## Supplementary Table 4 for "Genome-wide association study on longitudinal and cross-sectional traits of child health and development in a Japanese population": 322458_file06 (part 82 of 103)

Trait_ID_1	Trait_ID_2	rg	rg_SE	Z_rg	P_rg	intercept	intercept_SE	h2_1	h2_2	Z_h2_1	Z_h2_2	re	N_1	N_2	N_overlap
c6m_0180001_1	c1hy_asq_total	0.0174	0.0949	0.1838	0.8542	-0.0378	0.0047	0.0403	0.0772	5.30263	8.21277	-0.0572111388938869	43650	68351	39053
c6m_0180001_1	c1hy_bed_time	-0.0624	0.1567	-0.3981	0.6905	0.0037	0.0057	0.0403	0.0269	5.30263	3.68493	0.00760777251074779	43650	65376	37311
c6m_0180001_1	c1hy_bmi	0.0691	0.0707	0.9768	0.3287	0.0506	0.0058	0.0403	0.1847	5.30263	13.2878	0.0732684928973286	43650	68351	39053
c6m_0180001_1	c1hy_nap_count	-0.1226	0.1742	-0.7037	0.4816	0.0056	0.005	0.0403	0.0165	5.30263	2.46269	0.0114301919616206	43650	66682	38035
c6m_0180001_1	c1hy_night_wake_up_count	0.0556	0.1337	0.4154	0.6778	-0.0307	0.0051	0.0403	0.0287	5.30263	4.28358	-0.0474843802512913	43650	65376	37311
c6m_0180001_1	c1hy_sleep_time_day	-0.1454	0.1573	-0.9247	0.3551	0.0073	0.005	0.0403	0.0195	5.30263	3.25	0.0148668634066607	43650	66813	38106
c6m_0180001_1	c1hy_sleep_time_night	-0.0055	0.1488	-0.0371	0.9704	0.0146	0.0052	0.0403	0.0231	5.30263	3.34783	0.0215874968580144	43650	66518	37942
c6m_0180001_1	c1hy_total_sleep_time	-0.1915	0.2266	-0.8451	0.3981	0.0172	0.0046	0.0403	0.01	5.30263	1.5873	0.0289516106833197	43650	66813	38106
c6m_0180001_1	c1hy_wake_up_time	-0.0836	0.0912	-0.9173	0.359	0.0372	0.0053	0.0403	0.0699	5.30263	9.07792	0.0610698684324701	43650	65376	37311
c6m_0180001_1	c1y_0010001_1	NA	NA	NA	NA	NA	NA	0.0403	2e-04	5.30263	0.0350877	NA	43650	67700	38702
c6m_0180001_1	c1y_0010001_3	NA	NA	NA	NA	-0.0095	0.0046	0.0403	-4e-04	5.30263	-0.0677966	NA	43650	67822	38773
c6m_0180001_1	c1y_0090005b	NA	NA	NA	NA	-0.0029	0.0054	0.0403	-0.0013	5.30263	-0.188406	NA	43650	70158	40149
c6m_0180001_1	c1y_0170001_1	-0.1033	0.1823	-0.5667	0.5709	-0.0045	0.0052	0.0403	0.0144	5.30263	2.18182	-0.00382662812694116	43650	69987	40051
c6m_0180001_1	c1y_0170001_1_3	-0.1958	0.1	-1.9571	0.0503	-0.0062	0.0051	0.0403	0.0501	5.30263	5.16495	1.19405795696046e-05	43650	66813	38106
c6m_0180001_1	c1y_0170001_3	-0.252	0.1507	-1.672	0.0945	-0.0038	0.0049	0.0403	0.0238	5.30263	3.05128	0.00264053280305791	43650	69842	39975
c6m_0180001_1	c1y_0210001_1	-0.0046	0.249	-0.0186	0.9852	-0.0126	0.0054	0.0403	0.0085	5.30263	1.25	-0.0177607025871123	43650	69820	39953
c6m_0180001_1	c1y_0210001_2	-0.0341	0.2569	-0.1329	0.8943	0.0157	0.0054	0.0403	0.0083	5.30263	1.23881	0.0228870708605921	43650	69759	39916
c6m_0180001_1	c1y_0220001_1	0.759	0.1702	4.4608	8.167e-06	0.1486	0.0047	0.0403	0.0185	5.30263	3.13559	0.189983485322342	43650	69954	40034
c6m_0180001_1	c1y_0220001_2	-0.2335	0.1823	-1.2811	0.2002	0.0038	0.0049	0.0403	0.016	5.30263	2.38806	0.0114904425569429	43650	70178	40161
c6m_0180001_1	c1y_0220001_3	-0.3993	0.1007	-3.9638	7.3754e-05	-0.1529	0.005	0.0403	0.0414	5.30263	6.27273	-0.202684845649121	43650	70178	40161
c6m_0180001_1	c1y_1_bmi	0.1506	0.0672	2.24	0.0251	0.0481	0.0054	0.0403	0.2582	5.30263	13.1066	0.0615268417307972	43650	68351	39053
c6m_0180001_1	c1y_2_bmi	0.181	0.0656	2.7577	0.0058	0.0144	0.0064	0.0403	0.282	5.30263	17.4074	0.00259431676969059	43650	60702	34558
c6m_0180001_1	c1y_asq_total	-0.2283	0.0812	-2.8131	0.0049	-0.0634	0.0054	0.0403	0.1088	5.30263	11.6989	-0.0795373168434627	43650	68351	39053
c6m_0180001_1	c1y_bed_time	-0.047	0.1955	-0.2406	0.8098	0.0034	0.0051	0.0403	0.0129	5.30263	2.01562	0.00610246360797613	43650	65376	37311
c6m_0180001_1	c1y_nap_count	-0.2906	0.18	-1.6141	0.1065	0.0364	0.005	0.0403	0.0192	5.30263	3.04762	0.0620483504143983	43650	65376	37311
c6m_0180001_1	c1y_night_wake_up_count	0.1088	0.1523	0.7148	0.4747	0.0235	0.0053	0.0403	0.0191	5.30263	3.03175	0.0315667205353382	43650	65376	37311
c6m_0180001_1	c1y_sleep_time_day	-0.0765	0.1556	-0.4914	0.6231	-0.0128	0.0048	0.0403	0.0204	5.30263	3.2381	-0.0166386586529102	43650	65376	37311
c6m_0180001_1	c1y_sleep_time_night	-6e-04	0.1337	-0.0042	0.9966	-0.0068	0.0046	0.0403	0.029	5.30263	4.26471	-0.0100657637799027	43650	65361	37301
c6m_0180001_1	c1y_total_sleep_time	-0.0747	0.1287	-0.5808	0.5614	-0.0154	0.0049	0.0403	0.0279	5.30263	4.5	-0.0202526980844708	43650	65295	37258
c6m_0180001_1	c1y_wake_up_time	0.011	0.0934	0.1174	0.9065	-0.0572	0.0052	0.0403	0.063	5.30263	8.87324	-0.0869465313355593	43650	65376	37311
c6m_0180001_1	c2hy_0040401b	NA	NA	NA	NA	-0.0025	0.0046	0.0403	-0.0044	5.30263	-0.733333	NA	43650	68774	39256
c6m_0180001_1	c2hy_asq_total	-0.0509	0.0975	-0.5223	0.6015	-0.0042	0.0056	0.0403	0.0765	5.30263	8.89535	-0.00323780850056783	43650	68351	39053
c6m_0180001_1	c2hy_bmi	0.1439	0.0627	2.2942	0.0218	0.0458	0.0057	0.0403	0.2398	5.30263	16.2027	0.0584352612844606	43650	68351	39053
c6m_0180001_1	c2y_0070301b	NA	NA	NA	NA	5e-04	0.0046	0.0403	-2e-04	5.30263	-0.0338983	NA	43650	70178	40161
c6m_0180001_1	c2y_0080001_1	-0.211	0.1792	-1.1771	0.2392	0.0312	0.0054	0.0403	0.0208	5.30263	3.25	0.0507861213182515	43650	70596	40163
c6m_0180001_1	c2y_0080001_2	0.2362	0.1499	1.5757	0.1151	0.0056	0.0053	0.0403	0.0219	5.30263	3.47619	0.000746247579619935	43650	70596	40163
c6m_0180001_1	c2y_0090001b2	NA	NA	NA	NA	0.0042	0.0049	0.0403	-0.008	5.30263	-1.37931	NA	43650	70178	40161
c6m_0180001_1	c2y_0100001_2	-0.2202	0.1777	-1.2395	0.2152	0.0094	0.0052	0.0403	0.0196	5.30263	2.9697	0.0197742436373754	43650	70596	40163
c6m_0180001_1	c2y_0100001_3	-0.0455	0.1522	-0.299	0.7649	-0.0077	0.0049	0.0403	0.0195	5.30263	2.70833	-0.00965633632064916	43650	70596	40163
c6m_0180001_1	c2y_0100001_4	0.0119	0.2374	0.05	0.9602	0.0065	0.005	0.0403	0.008	5.30263	1.25	0.00898859803223897	43650	70596	40163
c6m_0180001_1	c2y_0100501_3	-0.1032	0.2184	-0.4724	0.6366	0.0114	0.0051	0.0403	0.0093	5.30263	1.55	0.0182082481066033	43650	70596	40163
c6m_0180001_1	c2y_0102001_3	NA	NA	NA	NA	-0.0019	0.0049	0.0403	-5e-04	5.30263	-0.0877193	NA	43650	70596	40163
c6m_0180001_1	c2y_0103501_2	-0.105	0.1998	-0.5255	0.5992	8e-04	0.0059	0.0403	0.0157	5.30263	2.34328	0.00385510654679978	43650	70596	40163
c6m_0180001_1	c2y_0103501_3	NA	NA	NA	NA	NA	NA	0.0403	5e-04	5.30263	0.0833333	NA	43650	70596	40163
c6m_0180001_1	c2y_0104001_2	-0.1179	0.1593	-0.7401	0.4592	0.0173	0.0052	0.0403	0.0185	5.30263	2.68116	0.0279540325855042	43650	70596	40163
c6m_0180001_1	c2y_0104001_3	NA	NA	NA	NA	-0.0025	0.0046	0.0403	-0.0028	5.30263	-0.491228	NA	43650	70596	40163
c6m_0180001_1	c2y_0104501_2	NA	NA	NA	NA	-0.0048	0.0057	0.0403	-0.009	5.30263	-1.55172	NA	43650	70596	40163
c6m_0180001_1	c2y_0105001_2	-0.1499	0.1665	-0.9	0.3681	0.0144	0.0056	0.0403	0.0227	5.30263	3.28986	0.0252326866356234	43650	70596	40163
c6m_0180001_1	c2y_0105001_3	0.3069	0.5226	0.5873	0.557	0.0019	0.0053	0.0403	0.0027	5.30263	0.457627	-0.000580317322003981	43650	70186	39932
c6m_0180001_1	c2y_asq_total	-0.0018	0.0968	-0.019	0.9848	-0.0192	0.0053	0.0403	0.079	5.30263	8.97727	-0.0284556288832161	43650	68351	39053
c6m_0180001_1	c2y_bmi	0.0845	0.0704	1.2006	0.2299	0.0038	0.0062	0.0403	0.237	5.30263	16.4583	-0.00343954780303525	43650	68351	39053
c6m_0180001_1	c3hy_asq_total	-0.0193	0.1091	-0.1773	0.8592	-0.0099	0.0056	0.0403	0.0646	5.30263	8.17722	-0.0135749856285683	43650	68351	39053
c6m_0180001_1	c3hy_bmi	0.0781	0.0536	1.4559	0.1454	0.0492	0.0052	0.0403	0.2701	5.30263	16.3697	0.0725150070043614	43650	68280	39018
c6m_0180001_1	c3y_0040001_1	-0.4574	0.338	-1.3535	0.1759	-0.0068	0.0051	0.0403	0.0083	5.30263	1.22059	-0.00110342262470751	43650	69944	39794
c6m_0180001_1	c3y_0040001_2	0.4952	0.2879	1.7203	0.0854	0.0053	0.0052	0.0403	0.0111	5.30263	1.65672	-0.00323156319818377	43650	70596	40163
c6m_0180001_1	c3y_0050001_1	0.398	0.1619	2.4585	0.014	0.0652	0.0054	0.0403	0.022	5.30263	3.18841	0.0807855359871343	43650	70596	40163
c6m_0180001_1	c3y_0050001_2	-0.2307	0.2361	-0.9768	0.3287	-0.0252	0.0052	0.0403	0.0089	5.30263	1.28986	-0.0312334049134227	43650	70596	40163
c6m_0180001_1	c3y_0050001_3	-0.2257	0.1165	-1.9373	0.0527	-0.0473	0.0054	0.0403	0.0435	5.30263	6.30435	-0.058371744108001	43650	70596	40163
c6m_0180001_1	c3y_0100301b	0.3703	0.5064	0.7313	0.4646	0.0029	0.0052	0.0403	0.0041	5.30263	0.554054	-0.000599337043357425	43650	64065	36741
c6m_0180001_1	c3y_0110001_3	-0.0749	0.1587	-0.4717	0.6371	-0.0058	0.0049	0.0403	0.0212	5.30263	2.90411	-0.00601236386910104	43650	70596	40163
c6m_0180001_1	c3y_0110501_3	-0.9887	1.5856	-0.6236	0.5329	0.0175	0.005	0.0403	0.0021	5.30263	0.368421	0.0340105369156539	43650	70596	40163
c6m_0180001_1	c3y_0112001_3	NA	NA	NA	NA	-0.0087	0.0053	0.0403	-0.0015	5.30263	-0.254237	NA	43650	70596	40163
c6m_0180001_1	c3y_0113501_2	0.1204	0.3775	0.3189	0.7498	-0.0084	0.0056	0.0403	0.0043	5.30263	0.661538	-0.0134982724308195	43650	70596	40163
c6m_0180001_1	c3y_0113501_3	NA	NA	NA	NA	0.0026	0.0052	0.0403	-0.0015	5.30263	-0.217391	NA	43650	70596	40163
c6m_0180001_1	c3y_0114001_2	-0.2802	0.462	-0.6064	0.5442	0.0109	0.0054	0.0403	0.0042	5.30263	0.591549	0.0191744307038424	43650	70310	39992
c6m_0180001_1	c3y_0114001_3	NA	NA	NA	NA	-9e-04	0.0045	0.0403	-0.0047	5.30263	-0.783333	NA	43650	70596	40163
c6m_0180001_1	c3y_0114501_2	NA	NA	NA	NA	-4e-04	0.0049	0.0403	-0.0038	5.30263	-0.666667	NA	43650	70596	40163
c6m_0180001_1	c3y_0115001_2	-0.0905	0.1893	-0.4779	0.6327	0.008	0.0056	0.0403	0.0175	5.30263	2.46479	0.0138621319844842	43650	70596	40163
c6m_0180001_1	c3y_0115001_3	-0.3007	1.0631	-0.2828	0.7773	0.0014	0.0053	0.0403	0.0016	5.30263	0.231884	0.00444356028294663	43650	70596	40163
c6m_0180001_1	c3y_0280201b	-0.2717	0.3841	-0.7072	0.4794	-0.0027	0.0051	0.0403	0.0051	5.30263	0.689189	0.000178320491008408	43650	70178	40161
c6m_0180001_1	c3y_0280301b	NA	NA	NA	NA	-0.0012	0.005	0.0403	-0.0041	5.30263	-0.602941	NA	43650	70178	40161
c6m_0180001_1	c3y_0280501b	-0.099	0.2709	-0.3655	0.7147	0.0015	0.0052	0.0403	0.0089	5.30263	1.27143	0.00404205016833501	43650	70178	40161
c6m_0180001_1	c3y_0280601b	0.6341	0.5013	1.2649	0.2059	-0.0115	0.005	0.0403	0.0065	5.30263	0.866667	-0.0267408919604622	43650	70178	40161
c6m_0180001_1	c3y_0280901b	NA	NA	NA	NA	-0.0046	0.0054	0.0403	-0.0038	5.30263	-0.520548	NA	43650	70178	40161
c6m_0180001_1	c3y_0600101_1	NA	NA	NA	NA	-0.0169	0.005	0.0403	-0.01	5.30263	-1.5625	NA	43650	70596	40163
c6m_0180001_1	c3y_0600101_2	NA	NA	NA	NA	NA	NA	0.0403	0.001	5.30263	0.15625	NA	43650	70596	40163
c6m_0180001_1	c3y_0600101_3	NA	NA	NA	NA	0.022	0.0053	0.0403	-0.0012	5.30263	-0.181818	NA	43650	70596	40163
c6m_0180001_1	c3y_0600101_4	NA	NA	NA	NA	5.2884e-05	0.0051	0.0403	-0.0052	5.30263	-0.787879	NA	43650	70596	40163
c6m_0180001_1	c3y_asq_total	-0.0658	0.0991	-0.6637	0.5069	-7e-04	0.0052	0.0403	0.0674	5.30263	8.53165	0.00258998741530546	43650	68351	39053
c6m_0180001_1	c3y_bed_time	-0.0459	0.1495	-0.3074	0.7586	0.0066	0.0051	0.0403	0.0309	5.30263	4.29167	0.0114779735259128	43650	65376	37311
c6m_0180001_1	c3y_bmi	0.074	0.0609	1.2159	0.224	-0.0014	0.0055	0.0403	0.2654	5.30263	15.7976	-0.0114467696738689	43650	68351	39053
c6m_0180001_1	c3y_nap_count	0.0535	0.1592	0.3361	0.7368	0.0166	0.0049	0.0403	0.0206	5.30263	3.12121	0.0229246119446234	43650	65376	37311
c6m_0180001_1	c3y_night_wake_up_count	-0.0826	0.1636	-0.5049	0.6136	0.0194	0.0052	0.0403	0.0214	5.30263	2.77922	0.0311643409289035	43650	65376	37311
c6m_0180001_1	c3y_sleep_time_day	0.0263	0.1546	0.1702	0.8648	-0.0011	0.0051	0.0403	0.0233	5.30263	3.32857	-0.00245911596562355	43650	65376	37311
c6m_0180001_1	c3y_sleep_time_night	0.1091	0.1324	0.824	0.41	-0.0052	0.0052	0.0403	0.0351	5.30263	4.94366	-0.0120008016029805	43650	65376	37311
c6m_0180001_1	c3y_total_sleep_time	0.0525	0.2228	0.2358	0.8136	-0.0015	0.0052	0.0403	0.0118	5.30263	1.84375	-0.00338089725309578	43650	65376	37311
c6m_0180001_1	c3y_wake_up_time	-0.0872	0.0859	-1.0151	0.31	-0.0383	0.0051	0.0403	0.0777	5.30263	9.03488	-0.0530988240662133	43650	65376	37311
c6m_0180001_1	c4y_0042102b	-0.01	0.1099	-0.0911	0.9274	-2e-04	0.0049	0.0403	0.0495	5.30263	5.625	0.000179054282330008	43650	70178	40161
c6m_0180001_1	c4y_0060301b	0.6514	1.5475	0.4209	0.6738	-0.0027	0.005	0.0403	0.0017	5.30263	0.261538	-0.00930990012010594	43650	70178	40161
c6m_0180001_1	c4y_0070001_3	0.0929	0.2293	0.4052	0.6853	-0.0082	0.0048	0.0403	0.0123	5.30263	1.5375	-0.0137654023060826	43650	70596	40163
c6m_0180001_1	c4y_0070501_3	-0.7238	0.9776	-0.7404	0.4591	9e-04	0.005	0.0403	0.0028	5.30263	0.444444	0.00913100153154213	43650	70596	40163
c6m_0180001_1	c4y_0073501_2	-0.0754	0.1447	-0.5212	0.6022	-0.0064	0.0052	0.0403	0.0278	5.30263	3.97143	-0.006545017845905	43650	70596	40163
c6m_0180001_1	c4y_0073501_3	NA	NA	NA	NA	-0.0065	0.0054	0.0403	-0.0024	5.30263	-0.347826	NA	43650	70596	40163
c6m_0180001_1	c4y_0074001_2	-0.0357	0.26	-0.1373	0.8908	0.0081	0.005	0.0403	0.0094	5.30263	1.25333	0.012194810310523	43650	70596	40163
c6m_0180001_1	c4y_0075001_2	-0.5381	1.1988	-0.4489	0.6535	0.0057	0.0048	0.0403	0.0023	5.30263	0.315068	0.013345585393873	43650	70596	40163
c6m_0180001_1	c4y_0075001_3	NA	NA	NA	NA	NA	NA	0.0403	0.0017	5.30263	0.257576	NA	43650	70596	40163
c6m_0180001_1	c4y_0075501_2	-0.5382	2.1434	-0.2511	0.8017	0.0055	0.0052	0.0403	0.0019	5.30263	0.253333	0.0125791084675361	43650	70596	40163
c6m_0180001_1	c4y_0075501_3	0.2655	0.3054	0.8693	0.3847	5e-04	0.0054	0.0403	0.008	5.30263	1.17647	-0.00417755532893949	43650	70596	40163
c6m_0180001_1	c4y_0310401b	NA	NA	NA	NA	0.011	0.0049	0.0403	-0.0049	5.30263	-0.544444	NA	43650	70178	40161
c6m_0180001_1	c4y_0310901b	0.2659	0.2739	0.9707	0.3317	-0.0087	0.0051	0.0403	0.0128	5.30263	1.52381	-0.0185223920699395	43650	70178	40161
c6m_0180001_1	c4y_0490001_1	0.3489	0.2319	1.5048	0.1324	0.0269	0.0048	0.0403	0.0125	5.30263	1.66667	0.0301479626970153	43650	70596	40163
c6m_0180001_1	c4y_0490001_2	-0.2305	0.231	-0.9975	0.3185	-0.0359	0.0046	0.0403	0.0097	5.30263	1.34722	-0.0464244213584412	43650	70181	39887
c6m_0180001_1	c4y_0490001_3	-0.9379	4.1594	-0.2255	0.8216	0.0097	0.0052	0.0403	0.0014	5.30263	0.208955	0.0209645155073738	43650	70047	39794
c6m_0180001_1	c4y_asq_total	-0.0166	0.109	-0.1521	0.8791	-2e-04	0.0051	0.0403	0.0553	5.30263	6.28409	0.000529234186224326	43650	68351	39053
c6m_0180001_1	c4y_bmi	0.0586	0.0592	0.9898	0.3223	-0.002	0.0055	0.0403	0.2773	5.30263	16.7048	-0.0107972503645599	43650	68351	39053
c6m_0180001_1	c6m_0040108b	NA	NA	NA	NA	-0.0141	0.0052	0.0403	-0.0074	5.30263	-0.795699	NA	43650	70453	40071
c6m_0180001_1	c6m_0040109b	NA	NA	NA	NA	NA	NA	0.0403	3e-04	5.30263	0.0333333	NA	43650	70254	39950
c6m_0180001_1	c6m_0040110b	-0.0986	0.1914	-0.5152	0.6064	-0.0287	0.0053	0.0403	0.0225	5.30263	2.29592	-0.0377706107298699	43650	70178	40161
c6m_0180001_1	c6m_0040111b	-0.4958	0.5303	-0.9348	0.3499	-0.0169	0.0047	0.0403	0.0059	5.30263	0.641304	-0.0160175836674367	43650	70178	40161
c6m_0180001_1	c6m_0090001b	0.6242	0.7065	0.8835	0.377	-0.0153	0.0053	0.0403	0.0033	5.30263	0.611111	-0.0289191393653684	43650	70178	40161
c6m_0180001_1	c6m_0180001_2	-0.8706	0.0948	-9.1869	4.044e-20	-0.6836	0.0065	0.0403	0.0164	5.30263	2.44776	-0.948519596677095	43650	69905	40004
c6m_0180001_1	c6m_0180001_3	-0.8159	0.1039	-7.8556	3.9795e-15	-0.5349	0.0065	0.0403	0.0213	5.30263	3.13235	-0.73734494432114	43650	69899	40008
c6m_0180001_1	c6m_0220001_1	-0.6042	0.499	-1.2108	0.226	0.01	0.0051	0.0403	0.0043	5.30263	0.796296	0.0222638035566625	43650	69921	40004
c6m_0180001_1	c6m_0380001_1	-0.2703	0.435	-0.6214	0.5344	0.0067	0.0046	0.0403	0.003	5.30263	0.566038	0.0126530163562831	43650	67798	38755
c6m_0180001_1	c6m_asq_total	-0.366	0.0945	-3.8748	1e-04	-0.1801	0.0058	0.0403	0.0766	5.30263	9.34146	-0.245983075879731	43650	68351	39053
c6m_0180001_1	c6m_bed_time	-0.0728	0.1599	-0.455	0.6491	0.0106	0.0049	0.0403	0.0177	5.30263	2.85484	0.0177010951097738	43650	64853	37001
c6m_0180001_1	c6m_bmi	0.1465	0.0566	2.5869	0.0097	0.0416	0.0055	0.0403	0.2613	5.30263	18.2727	0.0512488362363857	43650	68351	39053
c6m_0180001_1	c6m_nap_count	-0.1447	0.1713	-0.8448	0.3982	0.0173	0.0055	0.0403	0.0172	5.30263	3.07143	0.0300912410863622	43650	62090	35438
c6m_0180001_1	c6m_night_wake_up_count	-0.0842	0.1527	-0.5516	0.5812	-0.0027	0.005	0.0403	0.0195	5.30263	3.36207	-0.00177300822810335	43650	58660	33484
c6m_0180001_1	c6m_sleep_time_day	-0.3289	0.1412	-2.3296	0.0198	-9e-04	0.0048	0.0403	0.0205	5.30263	3.53448	0.00842138418620464	43650	65376	37311
c6m_0180001_1	c6m_sleep_time_night	0.1602	0.1598	1.0027	0.316	0.0049	0.0051	0.0403	0.0187	5.30263	2.92188	0.00269746362467039	43650	65376	37311
c6m_0180001_1	c6m_total_sleep_time	-0.3388	0.1936	-1.7502	0.0801	0.0051	0.0047	0.0403	0.0138	5.30263	2.3	0.0157182674149252	43650	65376	37311
c6m_0180001_1	c6m_wake_up_time	-0.0086	0.1147	-0.075	0.9402	0.0367	0.0043	0.0403	0.0394	5.30263	5.9697	0.0553207957998036	43650	64855	37001
c6m_0180001_1	childcare_facility_daycare_time_3y	0.087	0.3014	0.2888	0.7728	-0.0018	0.0053	0.0403	0.0083	5.30263	0.783019	-0.00424582842630677	43650	66813	38106
c6m_0180001_1	childcare_facility_daycare_time_4y	NA	NA	NA	NA	NA	NA	0.0403	5e-04	5.30263	0.0694444	NA	43650	66813	38106
c6m_0180001_1	childcare_facility_starting_age	0.0821	0.2566	0.3199	0.7491	-0.0053	0.0053	0.0403	0.0107	5.30263	0.972727	-0.00945823059005434	43650	66813	38106
c6m_0180001_1	constipation_3y	0.0115	0.1358	0.0844	0.9327	-0.0119	0.0051	0.0403	0.028	5.30263	3.94366	-0.0180228891641287	43650	65761	37458
c6m_0180001_1	constipation_4y	-0.0148	0.1273	-0.1165	0.9073	-0.0125	0.0042	0.0403	0.0332	5.30263	4.61111	-0.0180026526459662	43650	65733	37443
c6m_0180001_1	constipation_cum_4y	-0.016	0.113	-0.1413	0.8876	-0.0181	0.005	0.0403	0.0485	5.30263	5.98765	-0.0263394636523377	43650	65818	37491
c6m_0180001_1	constipation_severity_3y	0.035	0.1199	0.2917	0.7705	-0.0124	0.0053	0.0403	0.0363	5.30263	4.65385	-0.0198301048332909	43650	65805	37479
c6m_0180001_1	constipation_severity_4y	0.0884	0.129	0.6855	0.493	-0.0142	0.0044	0.0403	0.0324	5.30263	4.37838	-0.0243975056140809	43650	65731	37439
c6m_0180001_1	dr0m_bmi	0.0528	0.0707	0.7465	0.4553	-0.009	0.0061	0.0403	0.1436	5.30263	13.0545	-0.018315572081871	43650	68351	39053
c6m_0180001_1	dr1m_0040501b	-0.3233	0.2111	-1.5318	0.1256	0.0017	0.0051	0.0403	0.009	5.30263	1.8	0.0087358868988838	43650	69824	39729
c6m_0180001_1	dr1m_bmi	0.0761	0.0841	0.9048	0.3655	0.0045	0.0059	0.0403	0.1023	5.30263	10.7684	0.00151661861243537	43650	68351	39053
c6m_0180001_1	egg_allergy_1hy	0.059	0.1588	0.3716	0.7102	-0.0032	0.0048	0.0403	0.0172	5.30263	2.6875	-0.00620794416117484	43650	68351	39053
c6m_0180001_1	egg_allergy_2y	0.049	0.1378	0.3558	0.722	-0.0079	0.0043	0.0403	0.024	5.30263	3.80952	-0.0129913738141879	43650	68351	39053
c6m_0180001_1	egg_allergy_3y	-0.0648	0.1247	-0.5197	0.6033	-0.0056	0.0049	0.0403	0.0306	5.30263	4.56716	-0.00576120523865442	43650	68351	39053
c6m_0180001_1	egg_allergy_4y	0.1709	0.1511	1.1308	0.2581	-0.0127	0.0047	0.0403	0.0247	5.30263	3.38356	-0.023933403833298	43650	68351	39053
c6m_0180001_1	egg_allergy_cum_4y	0.1694	0.1256	1.3494	0.1772	-0.0096	0.0045	0.0403	0.0351	5.30263	4.28049	-0.0209647921372731	43650	64063	36778
c6m_0180001_1	egg_allergy_score_until_4yo	0.0614	0.1052	0.5834	0.5596	-0.0062	0.0047	0.0403	0.0558	5.30263	5.58	-0.0121683682505234	43650	68351	39053
c6m_0180001_1	egg_allergy_score_until_4yo_positive	0.0503	0.111	0.4534	0.6502	-0.007	0.005	0.0403	0.052	5.30263	5.14851	-0.0126785364176617	43650	68351	39053
c6m_0180001_1	exclusive_breastfeeding_1y	0.1402	0.1433	0.9784	0.3279	0.0465	0.0047	0.0403	0.0262	5.30263	3.9697	0.0634553759670059	43650	66813	38106
c6m_0180001_1	febrile_convulsion_cum_4y	0.0245	0.0905	0.2712	0.7863	4e-04	0.0051	0.0403	0.0888	5.30263	8.07273	-0.000969026371310801	43650	68351	39053
c6m_0180001_1	feeding_type_yesterday_breast_feeding_count_1m	0.4137	0.1773	2.3334	0.0196	0.0355	0.0053	0.0403	0.0168	5.30263	2.84746	0.0413253572070177	43650	65207	37204
c6m_0180001_1	feeding_type_yesterday_formula_feeding_count_1m	-0.8683	0.6718	-1.2925	0.1962	-0.0147	0.0053	0.0403	0.0086	5.30263	0.754386	-0.00509830221504351	43650	64930	37023
c6m_0180001_1	fever_count_cum_2hy	0.0067	0.103	0.0649	0.9482	0.0077	0.0047	0.0403	0.0463	5.30263	5.38372	0.0112121243360746	43650	65725	37439
c6m_0180001_1	fever_count_cum_2y	0.1185	0.118	1.0037	0.3155	0.0116	0.0046	0.0403	0.036	5.30263	4.44444	0.0125372768469337	43650	65855	37528
c6m_0180001_1	fever_over_39c_count_cum_2hy	-0.0107	0.1226	-0.0873	0.9304	0.0037	0.0047	0.0403	0.0364	5.30263	4.08989	0.00592299562029858	43650	65903	37542
c6m_0180001_1	fever_over_39c_count_cum_2y	0.0226	0.1257	0.1795	0.8576	0.0135	0.0046	0.0403	0.0302	5.30263	3.82278	0.0191893150193879	43650	65793	37483
c6m_0180001_1	first_vaccination_bcg	0.3178	0.3698	0.8593	0.3902	0.0051	0.005	0.0403	0.0051	5.30263	0.822581	0.00277821045528745	43650	66144	37690
c6m_0180001_1	first_vaccination_dpt	NA	NA	NA	NA	NA	NA	0.0403	0.0012	5.30263	0.193548	NA	43650	65865	37519
c6m_0180001_1	first_vaccination_haemophilus_b_influenzae	NA	NA	NA	NA	NA	NA	0.0403	8e-04	5.30263	0.135593	NA	43650	66696	38038
c6m_0180001_1	first_vaccination_hbv	0.2149	0.177	1.2143	0.2246	-7e-04	0.0053	0.0403	0.015	5.30263	2.63158	-0.00645508266225091	43650	66776	38081
c6m_0180001_1	first_vaccination_pneumococcus	NA	NA	NA	NA	0.0054	0.005	0.0403	-0.0025	5.30263	-0.403226	NA	43650	66813	38106
c6m_0180001_1	first_vaccination_polio	NA	NA	NA	NA	-0.0116	0.0052	0.0403	-0.0064	5.30263	-1.12281	NA	43650	66813	38106
c6m_0180001_1	first_vaccination_rotavirus	0.2604	0.3021	0.8623	0.3885	0.0065	0.0059	0.0403	0.0073	5.30263	1.17742	0.00486177560729663	43650	66813	38106
c6m_0180001_1	fish_allergy_score_until_4yo_positive	0.4142	0.2646	1.5655	0.1175	-0.0089	0.0049	0.0403	0.0081	5.30263	1.55769	-0.0204286089022831	43650	68351	39053
c6m_0180001_1	food_allergy_cum_4y	0.0208	0.1206	0.1723	0.8632	-0.0059	0.0053	0.0403	0.0458	5.30263	4.77083	-0.00955713990226603	43650	68351	39053
c6m_0180001_1	food_allergy_cum_count_until_4yo	0.1413	0.1182	1.1953	0.232	-0.0058	0.0049	0.0403	0.0447	5.30263	4.96667	-0.0147356937643691	43650	68351	39053
c6m_0180001_1	food_allergy_egg_feeding_status_case_combined_1yh	0.079	0.1226	0.6441	0.5195	-0.0031	0.0049	0.0403	0.0402	5.30263	4.46667	-0.00783076179424757	43650	68351	39053
c6m_0180001_1	food_allergy_egg_feeding_status_case_combined_2y	-0.0933	0.1152	-0.8095	0.4182	4e-04	0.0046	0.0403	0.0343	5.30263	4.34177	0.00420706681895973	43650	63742	36296
c6m_0180001_1	food_allergy_egg_feeding_status_case_combined_3y	-0.1375	0.1619	-0.8493	0.3957	-0.0034	0.005	0.0403	0.0219	5.30263	2.60714	-0.000718435688474122	43650	67601	38631
c6m_0180001_1	food_allergy_egg_feeding_status_case_combined_4y	-0.0315	0.2164	-0.1456	0.8842	-0.0034	0.0048	0.0403	0.0133	5.30263	1.77333	-0.00413742154623492	43650	68351	39053
c6m_0180001_1	food_allergy_fish_feeding_status_case_combined_1yh	NA	NA	NA	NA	-0.0091	0.0051	0.0403	-0.0077	5.30263	-1.30508	NA	43650	67552	38602
c6m_0180001_1	food_allergy_fish_feeding_status_case_combined_2y	-0.0218	0.4204	-0.052	0.9586	-0.0012	0.0052	0.0403	0.0034	5.30263	0.53125	-0.0014586035556747	43650	68134	38915
c6m_0180001_1	food_allergy_fish_feeding_status_case_combined_3y	NA	NA	NA	NA	-0.0111	0.005	0.0403	-0.0118	5.30263	-2.40816	NA	43650	68102	38911
c6m_0180001_1	food_allergy_fruit_feeding_status_case_combined_1yh	0.4272	0.331	1.2906	0.1969	-0.013	0.0057	0.0403	0.0068	5.30263	1.21429	-0.0258673227866205	43650	68351	39053
c6m_0180001_1	food_allergy_fruit_feeding_status_case_combined_2y	0.6286	5.1401	0.1223	0.9027	-0.0145	0.0047	0.0403	0.002	5.30263	0.3125	-0.0265084557122677	43650	68258	38990
c6m_0180001_1	food_allergy_fruit_feeding_status_case_combined_3y	NA	NA	NA	NA	-0.0045	0.0049	0.0403	-7e-04	5.30263	-0.107692	NA	43650	67881	38765
c6m_0180001_1	food_allergy_milk_feeding_status_case_combined_1yh	-0.2263	0.2267	-0.9984	0.3181	0.0061	0.0055	0.0403	0.0113	5.30263	1.82258	0.0137163614269189	43650	68351	39053
c6m_0180001_1	food_allergy_milk_feeding_status_case_combined_2y	-0.2282	0.1801	-1.2666	0.2053	0.0157	0.0049	0.0403	0.0185	5.30263	2.84615	0.0298931851735313	43650	63916	36401
c6m_0180001_1	food_allergy_milk_feeding_status_case_combined_3y	-0.522	0.2905	-1.7968	0.0724	0.0141	0.005	0.0403	0.0097	5.30263	1.49231	0.0308658705448818	43650	67995	38855
c6m_0180001_1	food_allergy_milk_feeding_status_case_combined_4y	-0.3953	0.3391	-1.1657	0.2437	0.0018	0.0048	0.0403	0.0075	5.30263	1.10294	0.00962127491308783	43650	68351	39053
c6m_0180001_1	food_allergy_non_peanuts_nuts_feeding_status_case_combined_4y	-0.2275	0.3041	-0.7479	0.4545	0.0049	0.0052	0.0403	0.0075	5.30263	0.9375	0.0110747802068501	43650	68351	39053
c6m_0180001_1	food_allergy_nuts_feeding_status_case_combined_1yh	0.0437	0.1446	0.3025	0.7623	0.0075	0.005	0.0403	0.0278	5.30263	3.97143	0.00975157477472821	43650	63955	36415
c6m_0180001_1	food_allergy_nuts_feeding_status_case_combined_2y	-0.0544	0.1767	-0.3077	0.7583	0.0121	0.0053	0.0403	0.0206	5.30263	2.98551	0.0191633395199315	43650	67626	38645
c6m_0180001_1	food_allergy_nuts_feeding_status_case_combined_3y	-0.17	0.1733	-0.9811	0.3266	0.0076	0.0054	0.0403	0.0233	5.30263	2.94937	0.0163599235800928	43650	68351	39053
c6m_0180001_1	food_allergy_peanuts_feeding_status_case_combined_4y	-0.2441	0.3177	-0.7682	0.4424	0.0066	0.0051	0.0403	0.0073	5.30263	1.01389	0.0137470047067172	43650	68351	39053
c6m_0180001_1	food_allergy_score_cum_count_until_4yo	0.0453	0.1034	0.438	0.6614	-0.003	0.0051	0.0403	0.064	5.30263	6.09524	-0.00685453008910891	43650	68351	39053
c6m_0180001_1	food_allergy_sesame_feeding_status_case_combined_1yh	-0.2442	0.2792	-0.8745	0.3818	0.0078	0.0059	0.0403	0.0083	5.30263	1.22059	0.0158013413955067	43650	67882	38778
c6m_0180001_1	food_allergy_sesame_feeding_status_case_combined_2y	NA	NA	NA	NA	8e-04	0.0059	0.0403	-0.0116	5.30263	-2	NA	43650	68116	38913
c6m_0180001_1	food_allergy_sesame_feeding_status_case_combined_3y	-0.4784	0.5821	-0.8219	0.4112	-0.0041	0.0049	0.0403	0.0033	5.30263	0.540984	-0.000222396267027006	43650	68351	39053
c6m_0180001_1	food_allergy_shellfish_feeding_status_case_combined_1yh	-0.0953	0.1464	-0.6511	0.515	0.0075	0.0058	0.0403	0.0297	5.30263	4.30435	0.0142871973350067	43650	68351	39053
c6m_0180001_1	food_allergy_shellfish_feeding_status_case_combined_2y	-0.0693	0.2188	-0.3167	0.7515	-0.0015	0.0055	0.0403	0.0117	5.30263	1.82812	-0.000613975500886582	43650	68097	38892
c6m_0180001_1	food_allergy_shellfish_feeding_status_case_combined_3y	-0.0905	0.5832	-0.1552	0.8767	-0.008	0.0054	0.0403	0.0023	5.30263	0.338235	-0.0105975464422256	43650	67868	38735
c6m_0180001_1	food_allergy_shellfish_feeding_status_case_combined_4y	0.1347	0.1667	0.8075	0.4194	-0.0084	0.0057	0.0403	0.0249	5.30263	3.32	-0.0165558914103833	43650	68351	39053
c6m_0180001_1	food_allergy_soba_feeding_status_case_combined_1yh	0.0373	0.1504	0.2478	0.8043	0.008	0.0054	0.0403	0.0249	5.30263	3.95238	0.0103613816441442	43650	68181	38950
c6m_0180001_1	food_allergy_soba_feeding_status_case_combined_2y	-0.1504	0.1821	-0.8259	0.4088	0.0168	0.0049	0.0403	0.0143	5.30263	2.2	0.0279192402925239	43650	68104	38905
c6m_0180001_1	food_allergy_soba_feeding_status_case_combined_3y	-0.2482	0.3667	-0.6769	0.4985	0.0099	0.0055	0.0403	0.0059	5.30263	0.819444	0.018349680948663	43650	66059	37714
c6m_0180001_1	food_allergy_soba_feeding_status_case_combined_4y	-0.0424	0.2496	-0.1701	0.865	0.0068	0.0048	0.0403	0.0094	5.30263	1.32394	0.0106008159842427	43650	68351	39053
c6m_0180001_1	food_allergy_wheat_feeding_status_case_combined_1yh	0.3636	0.2359	1.5414	0.1232	8e-04	0.0047	0.0403	0.008	5.30263	1.45455	-0.00554433379076081	43650	68351	39053
c6m_0180001_1	fruit_allergy_score_until_4yo_positive	0.2659	0.2116	1.2563	0.209	-0.0085	0.0048	0.0403	0.0137	5.30263	2.20968	-0.0186414263579238	43650	68351	39053
c6m_0180001_1	ft1b_0470001b	NA	NA	NA	NA	0.0319	0.0049	0.0403	-0.0046	5.30263	-0.479167	NA	43650	68351	39053
c6m_0180001_1	gastroenteritis_cum_2y	-0.0747	0.2316	-0.3227	0.7469	-0.0105	0.0049	0.0403	0.0158	5.30263	2.07895	-0.0131886007925524	43650	68202	38966
c6m_0180001_1	hand_foot_and_mouth_disease_cum_2y	NA	NA	NA	NA	-0.008	0.0049	0.0403	-6e-04	5.30263	-0.0810811	NA	43650	66949	38201
c6m_0180001_1	hba1c_ngsp_early	0.0502	0.1027	0.4886	0.6251	-0.0292	0.0051	0.0403	0.0558	5.30263	6.2	-0.0464192705872802	43650	65376	37311
c6m_0180001_1	herpangina_cum_2y	0.0988	0.2268	0.4358	0.663	-0.003	0.005	0.0403	0.0091	5.30263	1.26389	-0.00628701264552722	43650	67114	38306
c6m_0180001_1	hsv_infection_cum_2y	0.089	0.4488	0.1982	0.8429	-0.005	0.005	0.0403	0.0026	5.30263	0.472727	-0.00811159485421762	43650	67793	38717
c6m_0180001_1	influenza_viral_infections_cum_4y	-0.1783	0.168	-1.0613	0.2886	-0.0227	0.0055	0.0403	0.0286	5.30263	3.91781	-0.0270494049733667	43650	66813	38106
c6m_0180001_1	intellectual_and_developmental_disability_including_language_delay_cum_4y	NA	NA	NA	NA	NA	NA	0.0403	2e-04	5.30263	0.030303	NA	43650	66116	37681
c6m_0180001_1	isacc_modified_current_runny_nose_autumn_2y	0.2354	0.8741	0.2693	0.7877	-0.0304	0.0051	0.0403	0.0014	5.30263	0.237288	-0.0493420259812854	43650	57966	32860
c6m_0180001_1	isacc_modified_current_runny_nose_autumn_3y	0.4093	0.572	0.7155	0.4743	-0.0271	0.0049	0.0403	0.0039	5.30263	0.590909	-0.0451540880895235	43650	64549	36868
c6m_0180001_1	isacc_modified_current_runny_nose_autumn_4y	NA	NA	NA	NA	-0.0182	0.0059	0.0403	-0.0066	5.30263	-1.06452	NA	43650	62797	35832
c6m_0180001_1	isacc_modified_current_runny_nose_nonpollen_season_2y	NA	NA	NA	NA	NA	NA	0.0403	5e-04	5.30263	0.0746269	NA	43650	65158	37185
c6m_0180001_1	isacc_modified_current_runny_nose_nonpollen_season_3y	NA	NA	NA	NA	-0.0221	0.0053	0.0403	-0.0024	5.30263	-0.393443	NA	43650	65141	37162
c6m_0180001_1	isacc_modified_current_runny_nose_nonpollen_season_4y	NA	NA	NA	NA	NA	NA	0.0403	0.001	5.30263	0.149254	NA	43650	65376	37311
c6m_0180001_1	isacc_modified_current_runny_nose_pollen_season_2y	NA	NA	NA	NA	NA	NA	0.0403	6e-04	5.30263	0.0983607	NA	43650	65276	37242
c6m_0180001_1	isacc_modified_current_runny_nose_pollen_season_3y	0.2663	0.3295	0.8082	0.4189	-0.026	0.0053	0.0403	0.0055	5.30263	0.833333	-0.0422563620243756	43650	65089	37137
c6m_0180001_1	isacc_modified_current_runny_nose_pollen_season_4y	-0.0496	0.2342	-0.2116	0.8324	-0.0118	0.0049	0.0403	0.0103	5.30263	1.43056	-0.0162982297758747	43650	65376	37311
c6m_0180001_1	isacc_modified_current_runny_nose_spring_2y	-0.2184	0.7523	-0.2904	0.7715	-0.0069	0.0052	0.0403	0.0019	5.30263	0.301587	-0.00881571124152824	43650	58162	32988
c6m_0180001_1	isacc_modified_current_runny_nose_spring_3y	0.32	0.5222	0.6128	0.54	-0.0149	0.0051	0.0403	0.0027	5.30263	0.428571	-0.0252421931679875	43650	65225	37226
c6m_0180001_1	isacc_modified_current_runny_nose_spring_4y	-0.0202	0.2381	-0.085	0.9323	-0.0017	0.0049	0.0403	0.0091	5.30263	1.28169	-0.00210750846985383	43650	64938	37063
c6m_0180001_1	isacc_modified_current_runny_nose_summer_2y	NA	NA	NA	NA	0.0279	0.0052	0.0403	-7e-04	5.30263	-0.118644	NA	43650	57865	32802
c6m_0180001_1	isacc_modified_current_runny_nose_summer_3y	0.0686	0.4725	0.1453	0.8845	0.0283	0.0052	0.0403	0.0024	5.30263	0.358209	0.0408290074033686	43650	65006	37108
c6m_0180001_1	isacc_modified_current_runny_nose_summer_4y	NA	NA	NA	NA	0.0325	0.0051	0.0403	-3e-04	5.30263	-0.0379747	NA	43650	64929	37041
c6m_0180001_1	isacc_modified_current_runny_nose_winter_2y	-0.1561	0.329	-0.4744	0.6352	-0.0536	0.0051	0.0403	0.0049	5.30263	0.742424	-0.0763925877160356	43650	65178	37203
c6m_0180001_1	isacc_modified_current_runny_nose_winter_3y	NA	NA	NA	NA	-0.0616	0.0054	0.0403	-9e-04	5.30263	-0.160714	NA	43650	64521	36857
c6m_0180001_1	isacc_modified_current_runny_nose_winter_4y	NA	NA	NA	NA	-0.0507	0.0055	0.0403	-0.0038	5.30263	-0.535211	NA	43650	65376	37311
c6m_0180001_1	kawasaki_disease_cum_4y	NA	NA	NA	NA	-0.0063	0.0044	0.0403	-6e-04	5.30263	-0.0967742	NA	43650	68351	39053
c6m_0180001_1	length_of_labor	0.1739	0.1353	1.2856	0.1986	-0.0129	0.0051	0.0403	0.0336	5.30263	4.73239	-0.0256280478032905	43650	66813	38106
c6m_0180001_1	low_birth_weight	-0.0263	0.1292	-0.2036	0.8387	-0.0027	0.0051	0.0403	0.0312	5.30263	4.8	-0.00300116841524645	43650	66813	38106
c6m_0180001_1	lower_respiratory_tract_infection_cum_2y	-0.0807	0.1733	-0.4656	0.6415	8e-04	0.0048	0.0403	0.0186	5.30263	2.58333	0.0034309721023821	43650	68198	38962
c6m_0180001_1	m1m_bed_time	NA	NA	NA	NA	NA	NA	0.0403	2e-04	5.30263	0.0350877	NA	43650	65376	37311
c6m_0180001_1	m1m_nap_count	0.0383	0.1319	0.2905	0.7714	0.0188	0.0053	0.0403	0.0286	5.30263	4.4	0.0266607048873908	43650	64768	36965
c6m_0180001_1	m1m_night_wake_up_count	-0.0731	0.1524	-0.4798	0.6314	0.0109	0.0054	0.0403	0.0238	5.30263	3.83871	0.0185181014948583	43650	64926	37054
c6m_0180001_1	m1m_sleep_time_day	-0.1241	0.1146	-1.0823	0.2791	-0.0094	0.0052	0.0403	0.0395	5.30263	6.69492	-0.00892544059951714	43650	64768	36966
c6m_0180001_1	m1m_sleep_time_night	0.0706	0.1834	0.3848	0.7004	0.0121	0.0052	0.0403	0.0141	5.30263	2.2381	0.0161629797390032	43650	64769	36965
c6m_0180001_1	m1m_total_sleep_time	-0.0613	0.1336	-0.4587	0.6465	0.0012	0.0054	0.0403	0.028	5.30263	4.66667	0.00391860587341221	43650	64853	37001
c6m_0180001_1	m1m_wake_up_time	-0.067	0.1612	-0.4158	0.6776	-0.004	0.0052	0.0403	0.0249	5.30263	3.19231	-0.00372615115849189	43650	65376	37311
c6m_0180001_1	mbpfas0001b	0.0011	0.3658	0.0029	0.9977	0.0093	0.0053	0.0403	0.0136	5.30263	0.660194	0.0133425291234459	43650	68351	39053
c6m_0180001_1	mbpfas0039b	NA	NA	NA	NA	NA	NA	0.0403	0.0042	5.30263	0.214286	NA	43650	68351	39053
c6m_0180001_1	mbpfas0053b	-0.3335	0.3201	-1.042	0.2974	-0.0067	0.0049	0.0403	0.0222	5.30263	1.21978	0.000623816026015915	43650	68351	39053
c6m_0180001_1	mbpfas0067b	0.183	0.2326	0.787	0.4313	-0.0092	0.0053	0.0403	0.0296	5.30263	1.5914	-0.0198833004502236	43650	68351	39053
c6m_0180001_1	milk_allergy_1hy	0.2925	0.2124	1.3773	0.1684	0.0011	0.0049	0.0403	0.0138	5.30263	2.15625	-0.00550891071188743	43650	68351	39053
c6m_0180001_1	milk_allergy_2y	-0.1718	0.2234	-0.7692	0.4418	0.0089	0.0052	0.0403	0.0113	5.30263	1.79365	0.0165427955976144	43650	68351	39053
c6m_0180001_1	milk_allergy_3y	-0.4508	1.1462	-0.3933	0.6941	0.0106	0.0045	0.0403	0.0017	5.30263	0.288136	0.0189587754348686	43650	68351	39053
c6m_0180001_1	milk_allergy_cum_4y	-0.0029	0.1737	-0.0164	0.9869	0.0057	0.005	0.0403	0.0203	5.30263	3.02985	0.00830741499014889	43650	68351	39053
c6m_0180001_1	milk_allergy_score_until_4yo	0.0049	0.1284	0.0382	0.9695	0.0037	0.0051	0.0403	0.0317	5.30263	4.28378	0.00518665023660505	43650	68351	39053
c6m_0180001_1	milk_allergy_score_until_4yo_positive	0.0257	0.1306	0.1968	0.844	0.0024	0.005	0.0403	0.0309	5.30263	4.06579	0.00254032166720162	43650	68351	39053
c6m_0180001_1	mt1b_0040001b	0.002	0.1866	0.0106	0.9916	0.0058	0.0052	0.0403	0.015	5.30263	2.58621	0.00829300147963171	43650	68351	39053
c6m_0180001_1	mt1b_0040101b	-0.0266	0.1945	-0.1367	0.8913	0.0061	0.0051	0.0403	0.0141	5.30263	2.35	0.00942300317026589	43650	68351	39053
c6m_0180001_1	mumps_cum_4y	0.5339	0.6007	0.8887	0.3742	-0.0167	0.0046	0.0403	0.0044	5.30263	0.594595	-0.0314855223042264	43650	66813	38106
c6m_0180001_1	mycotic_or_fungal_infection_cum_2y	0.1377	0.3224	0.4273	0.6692	-0.0077	0.0052	0.0403	0.0053	5.30263	0.929825	-0.016996733911469	43650	34397	20444
c6m_0180001_1	nuts_allergy_score_until_4yo_positive	0.2844	0.2714	1.0479	0.2947	-0.0028	0.0054	0.0403	0.0098	5.30263	1.44118	-0.00984074435657142	43650	67571	38584
c6m_0180001_1	otitis_media_cum_2y	0.0738	0.1329	0.5555	0.5786	-0.0201	0.0049	0.0403	0.0243	5.30263	3.68182	-0.0314754474243492	43650	68169	38952
c6m_0180001_1	out_of_night_diapers_age_4y	-0.0796	0.1928	-0.4128	0.6797	0.0239	0.0053	0.0403	0.0304	5.30263	2.15603	0.0383613012711858	43650	65376	37311
c6m_0180001_1	participant_reported_food_allergy_cum_4y	0.1306	0.1181	1.1058	0.2688	-0.0069	0.0048	0.0403	0.0429	5.30263	4.71429	-0.0157356323712908	43650	68351	39053
c6m_0180001_1	peanuts_allergy_score_4yo_positive	0.1356	1.0396	0.1305	0.8962	0.002	0.0054	0.0403	0.0018	5.30263	0.28125	0.00169763099665534	43650	67525	38552
c6m_0180001_1	premature_birth	-0.2435	0.2451	-0.9936	0.3204	-0.0017	0.0055	0.0403	0.0091	5.30263	1.56897	0.00231121867404321	43650	66813	38106
c6m_0180001_1	psychomotor_developmental_delay_cum_4y	NA	NA	NA	NA	-0.0111	0.0053	0.0403	-0.0018	5.30263	-0.295082	NA	43650	62761	35813
c6m_0180001_1	roseola_infantum_cum_2y	-0.2203	0.1779	-1.2381	0.2157	-0.0017	0.0048	0.0403	0.0126	5.30263	2	0.00257318087294141	43650	64404	36650
c6m_0180001_1	rsv_infection_cum_2y	-0.1021	0.1171	-0.8717	0.3834	0.0103	0.0052	0.0403	0.0361	5.30263	5.30882	0.0190512908233383	43650	68149	38933
c6m_0180001_1	shellfish_allergy_score_until_4yo_positive	0.4551	0.787	0.5783	0.5631	-0.0129	0.0053	0.0403	0.0027	5.30263	0.442623	-0.0232949199583	43650	68351	39053
c6m_0180001_1	soba_allergy_score_until_4yo_positive	0.3245	0.2431	1.3349	0.1819	-0.0093	0.0047	0.0403	0.0105	5.30263	1.75	-0.0203336120463059	43650	67101	38305
c6m_0180001_1	soybean_allergy_score_until_4yo_positive	0.103	0.2625	0.3924	0.6948	-9e-04	0.0052	0.0403	0.0084	5.30263	1.29231	-0.00323302187452413	43650	68351	39053
c6m_0180001_1	streptococcus_pyogenes_cum_4y	-0.0972	0.3139	-0.3096	0.7569	-0.0014	0.0048	0.0403	0.0062	5.30263	0.984127	-0.000458359857171945	43650	66813	38106
c6m_0180001_1	ucbb_0080001b	-0.0589	0.1306	-0.4509	0.652	6e-04	0.0048	0.0403	0.029	5.30263	4.83333	0.00295520940464607	43650	68351	39053
c6m_0180001_1	upper_respiratory_tract_infection_cum_2y	0.0696	0.1645	0.4229	0.6723	0.0096	0.0051	0.0403	0.018	5.30263	2.64706	0.0119154787291389	43650	68208	38969
c6m_0180001_1	urinary_tract_infections_cum_4y	NA	NA	NA	NA	-0.0013	0.005	0.0403	-0.0027	5.30263	-0.442623	NA	43650	67902	38776
c6m_0180001_1	urticaria_cum_4y	-0.2938	0.2329	-1.2611	0.2073	0.0042	0.0055	0.0403	0.0121	5.30263	1.77941	0.0127053404074476	43650	68172	38942
c6m_0180001_1	varicella_cum_4y	0.1852	0.3508	0.528	0.5975	-0.0174	0.0052	0.0403	0.0045	5.30263	0.642857	-0.0274709464819907	43650	68235	38987
c6m_0180001_1	wheat_allergy_score_until_4yo_positive	0.1968	0.1289	1.5266	0.1269	-0.004	0.0054	0.0403	0.0305	5.30263	4.55224	-0.0129529681344314	43650	68351	39053
c6m_0180001_2	BMI	-0.1923	0.09	-2.1382	0.0325	6e-04	0.0065	0.0164	0.1732	2.44776	19.4607	0.0120302381542356	73735	163835	0
c6m_0180001_2	adenovirus_infection_cum_2y	0.7426	0.3211	2.3126	0.0207	-0.0045	0.0046	0.0164	0.0171	2.44776	2.71429	-0.0190559287045234	43650	68208	38969
c6m_0180001_2	allergic_conjunctivitis_cum_4y	0.4695	0.3223	1.4568	0.1452	-9e-04	0.0051	0.0164	0.0162	2.44776	2.28169	-0.00905915852564871	43650	68351	39053
c6m_0180001_2	allergic_conjunctivitis_or_rhinitis_or_hay_fever_cum_4y	0.076	0.4105	0.1852	0.8531	0.0081	0.0053	0.0164	0.0086	2.44776	1.11688	0.0105585795004193	43650	68351	39053
c6m_0180001_2	allergic_rhinitis_cum_4y	-0.1073	0.3545	-0.3027	0.7621	0.0088	0.0055	0.0164	0.0126	2.44776	1.55556	0.0140544011651649	43650	68351	39053
c6m_0180001_2	any_food_allergy_score_positive_until_4yo	-0.1997	0.174	-1.1476	0.2511	-5e-04	0.0052	0.0164	0.0548	2.44776	5.48	0.00547906317869081	43650	67571	38584
c6m_0180001_2	asthma_cum_4y	-0.0665	0.2342	-0.284	0.7764	-0.0051	0.0056	0.0164	0.0306	2.44776	3.1875	-0.00577937906004197	43650	68351	39053
c6m_0180001_2	atopic_dermatitis_cum_4y	-0.001	0.1433	-0.007	0.9944	-0.0011	0.0053	0.0164	0.0633	2.44776	5.86111	-0.00156928449932841	43650	68351	39053
c6m_0180001_2	autistic_spectrum_disorder_and_pddnos_cum_4y	-0.0573	0.3443	-0.1664	0.8678	-8e-04	0.0049	0.0164	0.0107	2.44776	1.94545	-0.000365776754358456	43650	68235	38987
c6m_0180001_2	bone_fracture_cum_4y	-1	1.2723	-0.9155	0.3599	-0.0039	0.0048	0.0164	0.0034	2.44776	0.548387	0.00320258469449226	43650	66813	38106
c6m_0180001_2	breast_feeding_cessation_1m	0.0869	0.5544	0.1568	0.8754	0.0019	0.0054	0.0164	0.004	2.44776	0.634921	0.00200936644195789	43650	66813	38106
c6m_0180001_2	breast_feeding_cessation_2m	0.0797	0.2772	0.2876	0.7736	0.0041	0.0049	0.0164	0.0142	2.44776	2.18462	0.0046709978530596	43650	66696	38038
c6m_0180001_2	breast_feeding_cessation_3m	0.2905	0.3049	0.9529	0.3406	0.0058	0.005	0.0164	0.0112	2.44776	1.77778	0.00434256064886362	43650	66813	38106
c6m_0180001_2	breast_feeding_cessation_age	0.3485	0.2777	1.2552	0.2094	-0.0035	0.0051	0.0164	0.018	2.44776	2.14286	-0.0111414087747817	43650	66776	38081
c6m_0180001_2	breast_feeding_period_1y	0.0951	0.2477	0.3841	0.7009	-0.0162	0.0052	0.0164	0.0188	2.44776	2.84848	-0.0252090012743018	43650	66144	37690
c6m_0180001_2	c1hy_0030001b2	-0.5431	0.4031	-1.3474	0.1779	0.0068	0.0052	0.0164	0.0102	2.44776	1.85455	0.0166565646207602	43650	70453	40071
c6m_0180001_2	c1hy_0070002b	-0.1583	0.3567	-0.4437	0.6573	0.0041	0.0046	0.0164	0.0083	2.44776	1.40678	0.00762434092426755	43650	70254	39950
c6m_0180001_2	c1hy_0100001_2	0.598	0.3859	1.5494	0.1213	-0.01	0.005	0.0164	0.0118	2.44776	1.81538	-0.0224476094239267	43650	69842	39975
c6m_0180001_2	c1hy_0100001_3	-0.2168	0.2131	-1.0173	0.309	0.0071	0.0049	0.0164	0.0295	2.44776	3.73418	0.0149218963639312	43650	69820	39953
c6m_0180001_2	c1hy_0100001_4	NA	NA	NA	NA	0.002	0.0051	0.0164	-0.0043	2.44776	-0.767857	NA	43650	69759	39916
c6m_0180001_2	c1hy_0100501_3	-0.0565	0.4428	-0.1276	0.8985	6e-04	0.0052	0.0164	0.0065	2.44776	1.14035	0.00142788633809568	43650	69954	40034
c6m_0180001_2	c1hy_0100501_4	0.1936	0.7731	0.2505	0.8022	0.0035	0.005	0.0164	0.0022	2.44776	0.407407	0.0036949993687516	43650	70178	40161
c6m_0180001_2	c1hy_0102001_3	NA	NA	NA	NA	0.0079	0.0048	0.0164	-0.0046	2.44776	-0.754098	NA	43650	70178	40161
c6m_0180001_2	c1hy_0103001_3	0.0489	0.2397	0.2039	0.8384	0.0039	0.0048	0.0164	0.018	2.44776	3.33333	0.00461387152007719	43650	70178	40161
c6m_0180001_2	c1hy_0103501_2	-0.1872	0.271	-0.6909	0.4896	0.0021	0.0053	0.0164	0.0212	2.44776	2.94444	0.00650697405413892	43650	70178	40161
c6m_0180001_2	c1hy_0103501_3	1	3.4038	0.3518	0.725	-0.0027	0.0049	0.0164	0.0018	2.44776	0.295082	-0.0103219782213624	43650	70178	40161
c6m_0180001_2	c1hy_0104001_2	0.1005	0.2146	0.4685	0.6394	9e-04	0.0048	0.0164	0.0266	2.44776	4.09231	-0.000877649181491346	43650	70178	40161
c6m_0180001_2	c1hy_0104001_3	NA	NA	NA	NA	-0.0065	0.0049	0.0164	-0.0029	2.44776	-0.508772	NA	43650	70178	40161
c6m_0180001_2	c1hy_0104501_2	0.3341	0.4315	0.7742	0.4388	-0.0014	0.0058	0.0164	0.0064	2.44776	1.03226	-0.00541401504676218	43650	70178	40161
c6m_0180001_2	c1hy_0105001_2	0.1331	0.2034	0.6545	0.5128	0.0084	0.0045	0.0164	0.028	2.44776	4.24242	0.00892227069014784	43650	70178	40161
c6m_0180001_2	c1hy_0105001_3	NA	NA	NA	NA	0.0012	0.0046	0.0164	-0.003	2.44776	-0.491803	NA	43650	70178	40161
c6m_0180001_2	c1hy_0240001_1	0.0034	0.5414	0.0062	0.995	0.0043	0.0055	0.0164	0.0045	2.44776	0.725806	0.00595910137098252	43650	70178	40161
c6m_0180001_2	c1hy_0240001_2	0.0147	0.4745	0.031	0.9753	-0.003	0.0054	0.0164	0.0057	2.44776	0.890625	-0.00432434373788604	43650	70178	40161
c6m_0180001_2	c1hy_0250001_1	0.1934	0.2264	0.8541	0.3931	-0.0673	0.0054	0.0164	0.0278	2.44776	3.80822	-0.0990682897596963	43650	70178	40161
c6m_0180001_2	c1hy_0250001_2	0.0368	0.286	0.1285	0.8977	0.1143	0.0052	0.0164	0.0162	2.44776	2.41791	0.159519847527295	43650	70178	40161
c6m_0180001_2	c1hy_0250001_3	-0.3887	0.1999	-1.9449	0.0518	-0.027	0.0057	0.0164	0.0352	2.44776	5.10145	-0.0286095966492663	43650	70178	40161
c6m_0180001_2	c1hy_0380101_1	NA	NA	NA	NA	-6e-04	0.0054	0.0164	-0.0018	2.44776	-0.295082	NA	43650	69309	39678
c6m_0180001_2	c1hy_0380101_2	-0.3016	0.3445	-0.8755	0.3813	7.9142e-05	0.005	0.0164	0.0101	2.44776	1.68333	0.00404454382269064	43650	69920	40000
c6m_0180001_2	c1hy_0380101_3	NA	NA	NA	NA	-0.0046	0.0058	0.0164	-7e-04	2.44776	-0.106061	NA	43650	69935	40019
c6m_0180001_2	c1hy_0380101_4	NA	NA	NA	NA	0.0104	0.0048	0.0164	-2e-04	2.44776	-0.03125	NA	43650	69685	39867
c6m_0180001_2	c1hy_0493002b	0.1746	0.4933	0.3539	0.7234	-0.0057	0.0055	0.0164	0.0045	2.44776	0.789474	-0.00945420372861563	43650	70178	40161
c6m_0180001_2	c1hy_asq_total	0.1663	0.143	1.1631	0.2448	0.0359	0.0052	0.0164	0.0772	2.44776	8.21277	0.046492779669198	43650	68351	39053
c6m_0180001_2	c1hy_bed_time	0.1544	0.2339	0.6605	0.509	-0.0034	0.0054	0.0164	0.0269	2.44776	3.68493	-0.00823995826329191	43650	66813	38106
c6m_0180001_2	c1hy_bmi	-0.1293	0.103	-1.2553	0.2094	-0.043	0.0058	0.0164	0.1847	2.44776	13.2878	-0.05921330815504	43650	68351	39053
c6m_0180001_2	c1hy_nap_count	0.2673	0.2618	1.021	0.3073	9e-04	0.0048	0.0164	0.0165	2.44776	2.46269	-0.00317379925991639	43650	66813	38106
c6m_0180001_2	c1hy_night_wake_up_count	-0.1272	0.2022	-0.629	0.5294	0.0228	0.0053	0.0164	0.0287	2.44776	4.28358	0.0358814646011754	43650	66813	38106
c6m_0180001_2	c1hy_sleep_time_day	0.291	0.2494	1.1667	0.2433	-0.0062	0.0048	0.0164	0.0195	2.44776	3.25	-0.0142462790238094	43650	66813	38106
c6m_0180001_2	c1hy_sleep_time_night	-0.015	0.2321	-0.0648	0.9483	-0.0013	0.0051	0.0164	0.0231	2.44776	3.34783	-0.00158164123450624	43650	66813	38106
c6m_0180001_2	c1hy_total_sleep_time	0.3729	0.3347	1.1141	0.2652	-0.0063	0.0045	0.0164	0.01	2.44776	1.5873	-0.013887153549065	43650	66813	38106
c6m_0180001_2	c1hy_wake_up_time	0.1001	0.1488	0.6728	0.5011	-0.0261	0.0055	0.0164	0.0699	2.44776	9.07792	-0.0422153171139401	43650	66813	38106
c6m_0180001_2	c1y_0010001_1	NA	NA	NA	NA	NA	NA	0.0164	2e-04	2.44776	0.0350877	NA	43650	70178	40161
c6m_0180001_2	c1y_0010001_3	NA	NA	NA	NA	0.0118	0.0048	0.0164	-4e-04	2.44776	-0.0677966	NA	43650	69945	40034
c6m_0180001_2	c1y_0090005b	NA	NA	NA	NA	0.0131	0.0052	0.0164	-0.0013	2.44776	-0.188406	NA	43650	69824	39729
c6m_0180001_2	c1y_0170001_1	0.1478	0.289	0.5114	0.6091	-0.0042	0.0049	0.0164	0.0144	2.44776	2.18182	-0.00819707623923649	43650	69905	40004
c6m_0180001_2	c1y_0170001_1_3	0.1686	0.1589	1.0612	0.2886	-0.0095	0.0054	0.0164	0.0501	2.44776	5.16495	-0.0189282810875665	43650	66813	38106
c6m_0180001_2	c1y_0170001_3	0.1977	0.2176	0.9088	0.3634	-0.0069	0.0048	0.0164	0.0238	2.44776	3.05128	-0.0137079112091772	43650	69899	40008
c6m_0180001_2	c1y_0210001_1	0.2863	0.3839	0.7458	0.4558	0.0271	0.0052	0.0164	0.0085	2.44776	1.25	0.0344741958463774	43650	69921	40004
c6m_0180001_2	c1y_0210001_2	-0.1605	0.3773	-0.4254	0.6705	-0.0284	0.0051	0.0164	0.0083	2.44776	1.23881	-0.0384677799025874	43650	67798	38755
c6m_0180001_2	c1y_0220001_1	-0.4698	0.2515	-1.8676	0.0618	-0.0896	0.0047	0.0164	0.0185	2.44776	3.13559	-0.119758977677105	43650	67700	38702
c6m_0180001_2	c1y_0220001_2	0.5457	0.2842	1.92	0.0549	0.1021	0.005	0.0164	0.016	2.44776	2.38806	0.136650171186168	43650	67822	38773
c6m_0180001_2	c1y_0220001_3	0.0598	0.1729	0.3461	0.7293	0.0054	0.0056	0.0164	0.0414	2.44776	6.27273	0.00606985022065612	43650	69987	40051
c6m_0180001_2	c1y_1_bmi	-0.2462	0.1148	-2.1448	0.032	-0.031	0.0051	0.0164	0.2582	2.44776	13.1066	-0.0320039229884529	43650	68351	39053
c6m_0180001_2	c1y_2_bmi	-0.2773	0.1126	-2.4629	0.0138	-0.02	0.0061	0.0164	0.282	2.44776	17.4074	-0.0108464373787584	43650	68351	39053
c6m_0180001_2	c1y_asq_total	0.4901	0.1498	3.2718	0.0011	0.0489	0.0053	0.0164	0.1088	2.44776	11.6989	0.0509385213133718	43650	68351	39053
c6m_0180001_2	c1y_bed_time	-0.0356	0.2775	-0.1284	0.8978	-0.0035	0.0051	0.0164	0.0129	2.44776	2.01562	-0.00456009978042419	43650	65376	37311
c6m_0180001_2	c1y_nap_count	0.6168	0.3093	1.9941	0.0461	-0.013	0.0055	0.0164	0.0192	2.44776	3.04762	-0.0300933510122821	43650	65376	37311
c6m_0180001_2	c1y_night_wake_up_count	-0.1232	0.2405	-0.5122	0.6085	-0.0143	0.0052	0.0164	0.0191	2.44776	3.03175	-0.0186240214141152	43650	65376	37311
c6m_0180001_2	c1y_sleep_time_day	0.221	0.2352	0.9396	0.3474	0.0122	0.0054	0.0164	0.0204	2.44776	3.2381	0.013532845377591	43650	66518	37942
c6m_0180001_2	c1y_sleep_time_night	0.0654	0.196	0.3338	0.7386	0.0122	0.0049	0.0164	0.029	2.44776	4.26471	0.0162479478234964	43650	66682	38035
c6m_0180001_2	c1y_total_sleep_time	0.2467	0.1838	1.3422	0.1795	0.0184	0.005	0.0164	0.0279	2.44776	4.5	0.0212708000652246	43650	66813	38106
c6m_0180001_2	c1y_wake_up_time	0.0294	0.143	0.2056	0.8371	0.0336	0.0051	0.0164	0.063	2.44776	8.87324	0.0491658369325859	43650	65295	37258
c6m_0180001_2	c2hy_0040401b	NA	NA	NA	NA	0.0036	0.0043	0.0164	-0.0044	2.44776	-0.733333	NA	43650	70158	40149
c6m_0180001_2	c2hy_asq_total	0.2117	0.1407	1.505	0.1323	0.0133	0.005	0.0164	0.0765	2.44776	8.89535	0.0116502812765364	43650	68351	39053
c6m_0180001_2	c2hy_bmi	-0.2083	0.0945	-2.204	0.0275	-0.0421	0.0057	0.0164	0.2398	2.44776	16.2027	-0.0529891457535343	43650	68351	39053
c6m_0180001_2	c2y_0070301b	NA	NA	NA	NA	0.0057	0.0048	0.0164	-2e-04	2.44776	-0.0338983	NA	43650	70178	40161
c6m_0180001_2	c2y_0080001_1	0.2949	0.2502	1.1787	0.2385	-0.0064	0.0054	0.0164	0.0208	2.44776	3.25	-0.0145486962039684	43650	70038	40069
c6m_0180001_2	c2y_0080001_2	-0.3096	0.2329	-1.3295	0.1837	-0.0078	0.0053	0.0164	0.0219	2.44776	3.47619	-0.00506867640459375	43650	69125	39529
c6m_0180001_2	c2y_0090001b2	NA	NA	NA	NA	0.0049	0.0047	0.0164	-0.008	2.44776	-1.37931	NA	43650	70178	40161
c6m_0180001_2	c2y_0100001_2	0.2235	0.2644	0.8455	0.3978	-0.0107	0.005	0.0164	0.0196	2.44776	2.9697	-0.0191130057516512	43650	70050	40081
c6m_0180001_2	c2y_0100001_3	-0.0053	0.2588	-0.0204	0.9837	0.0054	0.0052	0.0164	0.0195	2.44776	2.70833	0.00768852934275953	43650	69946	40020
c6m_0180001_2	c2y_0100001_4	-0.4652	0.4481	-1.0383	0.2991	-0.0012	0.0048	0.0164	0.008	2.44776	1.25	0.00371100388560342	43650	70249	39962
c6m_0180001_2	c2y_0100501_3	0.2119	0.3613	0.5866	0.5575	-0.0035	0.005	0.0164	0.0093	2.44776	1.55	-0.00818488960162764	43650	56798	31902
c6m_0180001_2	c2y_0102001_3	NA	NA	NA	NA	6e-04	0.0045	0.0164	-5e-04	2.44776	-0.0877193	NA	43650	70596	40163
c6m_0180001_2	c2y_0103501_2	0.0443	0.3164	0.1399	0.8887	0.0026	0.0059	0.0164	0.0157	2.44776	2.34328	0.00292977415131234	43650	70596	40163
c6m_0180001_2	c2y_0103501_3	NA	NA	NA	NA	NA	NA	0.0164	5e-04	2.44776	0.0833333	NA	43650	70596	40163
c6m_0180001_2	c2y_0104001_2	0.2943	0.2521	1.1674	0.2431	-0.0082	0.0047	0.0164	0.0185	2.44776	2.68116	-0.0167522172742239	43650	70596	40163
c6m_0180001_2	c2y_0104001_3	NA	NA	NA	NA	-0.0028	0.0046	0.0164	-0.0028	2.44776	-0.491228	NA	43650	70596	40163
c6m_0180001_2	c2y_0104501_2	NA	NA	NA	NA	0.0019	0.0052	0.0164	-0.009	2.44776	-1.55172	NA	43650	70596	40163
c6m_0180001_2	c2y_0105001_2	0.2153	0.2503	0.8604	0.3896	0.0023	0.0056	0.0164	0.0227	2.44776	3.28986	-0.000994617104437118	43650	70596	40163
c6m_0180001_2	c2y_0105001_3	0.3778	0.8599	0.4393	0.6604	-0.0088	0.0052	0.0164	0.0027	2.44776	0.457627	-0.0148188172915316	43650	70596	40163
c6m_0180001_2	c2y_asq_total	0.226	0.1539	1.4691	0.1418	0.0181	0.0051	0.0164	0.079	2.44776	8.97727	0.0180512160334942	43650	68351	39053
c6m_0180001_2	c2y_bmi	-0.1224	0.1023	-1.1972	0.2312	-0.0262	0.006	0.0164	0.237	2.44776	16.4583	-0.0334913748744979	43650	68351	39053
c6m_0180001_2	c3hy_asq_total	0.2083	0.1593	1.308	0.1909	0.0119	0.0055	0.0164	0.0646	2.44776	8.17722	0.0102836117317802	43650	68351	39053
c6m_0180001_2	c3hy_bmi	-0.178	0.0886	-2.0083	0.0446	-0.043	0.0056	0.0164	0.2701	2.44776	16.3697	-0.0569984680539753	43650	68351	39053
c6m_0180001_2	c3y_0040001_1	0.8919	0.57	1.5649	0.1176	0.0166	0.0048	0.0164	0.0083	2.44776	1.22059	0.0126947809896551	43650	70596	40163
c6m_0180001_2	c3y_0040001_2	-0.7948	0.4509	-1.7627	0.0779	-0.0154	0.0049	0.0164	0.0111	2.44776	1.65672	-0.0107088195102034	43650	70596	40163
c6m_0180001_2	c3y_0050001_1	-0.0557	0.2621	-0.2126	0.8317	-0.048	0.0053	0.0164	0.022	2.44776	3.18841	-0.0665636100772937	43650	70596	40163
c6m_0180001_2	c3y_0050001_2	0.6378	0.4445	1.435	0.1513	0.071	0.0052	0.0164	0.0089	2.44776	1.28986	0.0915865527503348	43650	70596	40163
c6m_0180001_2	c3y_0050001_3	-0.0511	0.1641	-0.3115	0.7554	4e-04	0.0048	0.0164	0.0435	2.44776	6.30435	0.00197712091229696	43650	70596	40163
c6m_0180001_2	c3y_0100301b	-0.5551	0.8148	-0.6812	0.4957	0.0056	0.005	0.0164	0.0041	2.44776	0.554054	0.0123966130568061	43650	70178	40161
c6m_0180001_2	c3y_0110001_3	0.1444	0.2576	0.5605	0.5752	0.0082	0.0052	0.0164	0.0212	2.44776	2.90411	0.00883977100490309	43650	70186	39932
c6m_0180001_2	c3y_0110501_3	0.9202	1.4896	0.6178	0.5367	-0.0085	0.0046	0.0164	0.0021	2.44776	0.368421	-0.0173636664508664	43650	69944	39794
c6m_0180001_2	c3y_0112001_3	NA	NA	NA	NA	3e-04	0.0049	0.0164	-0.0015	2.44776	-0.254237	NA	43650	70596	40163
c6m_0180001_2	c3y_0113501_2	-0.2367	0.5985	-0.3955	0.6925	0.0131	0.0052	0.0164	0.0043	2.44776	0.661538	0.0203044431721678	43650	70596	40163
c6m_0180001_2	c3y_0113501_3	NA	NA	NA	NA	0.0018	0.0054	0.0164	-0.0015	2.44776	-0.217391	NA	43650	70596	40163
c6m_0180001_2	c3y_0114001_2	0.4268	0.6441	0.6626	0.5076	-0.0052	0.0051	0.0164	0.0042	2.44776	0.591549	-0.0108412455459577	43650	70596	40163
c6m_0180001_2	c3y_0114001_3	NA	NA	NA	NA	-0.0012	0.0046	0.0164	-0.0047	2.44776	-0.783333	NA	43650	70596	40163
c6m_0180001_2	c3y_0114501_2	NA	NA	NA	NA	0.0055	0.0048	0.0164	-0.0038	2.44776	-0.666667	NA	43650	70596	40163
c6m_0180001_2	c3y_0115001_2	0.1877	0.2812	0.6674	0.5045	0.0046	0.0052	0.0164	0.0175	2.44776	2.46479	0.00323286023670193	43650	70596	40163
c6m_0180001_2	c3y_0115001_3	0.34	1.2662	0.2685	0.7883	0.002	0.005	0.0164	0.0016	2.44776	0.231884	0.0010319718635642	43650	70596	40163
c6m_0180001_2	c3y_0280201b	0.0407	0.5447	0.0747	0.9404	0.006	0.0051	0.0164	0.0051	2.44776	0.689189	0.00798245901679422	43650	70178	40161
c6m_0180001_2	c3y_0280301b	NA	NA	NA	NA	0.0098	0.005	0.0164	-0.0041	2.44776	-0.602941	NA	43650	70178	40161
c6m_0180001_2	c3y_0280501b	-0.4298	0.4443	-0.9675	0.3333	0.0056	0.0049	0.0164	0.0089	2.44776	1.27143	0.0130755717060277	43650	70178	40161
c6m_0180001_2	c3y_0280601b	-1	0.9798	-1.2804	0.2004	0.0222	0.0051	0.0164	0.0065	2.44776	0.866667	0.0440526914728629	43650	70178	40161
c6m_0180001_2	c3y_0280901b	NA	NA	NA	NA	0.0038	0.0053	0.0164	-0.0038	2.44776	-0.520548	NA	43650	68774	39256
c6m_0180001_2	c3y_0600101_1	NA	NA	NA	NA	0.0011	0.0054	0.0164	-0.01	2.44776	-1.5625	NA	43650	70596	40163
c6m_0180001_2	c3y_0600101_2	NA	NA	NA	NA	NA	NA	0.0164	0.001	2.44776	0.15625	NA	43650	70310	39992
c6m_0180001_2	c3y_0600101_3	NA	NA	NA	NA	-0.0118	0.0057	0.0164	-0.0012	2.44776	-0.181818	NA	43650	70596	40163
c6m_0180001_2	c3y_0600101_4	NA	NA	NA	NA	0.0077	0.005	0.0164	-0.0052	2.44776	-0.787879	NA	43650	70596	40163
c6m_0180001_2	c3y_asq_total	0.184	0.1419	1.2964	0.1948	0.0107	0.005	0.0164	0.0674	2.44776	8.53165	0.00923837709257928	43650	68351	39053
c6m_0180001_2	c3y_bed_time	0.0758	0.2148	0.3528	0.7242	-0.0035	0.0054	0.0164	0.0309	2.44776	4.29167	-0.00688035738246794	43650	65376	37311
c6m_0180001_2	c3y_bmi	-0.1018	0.0888	-1.1462	0.2517	-0.0218	0.0054	0.0164	0.2654	2.44776	15.7976	-0.0279689843037815	43650	68351	39053
c6m_0180001_2	c3y_nap_count	0.1928	0.2495	0.7729	0.4396	-0.0111	0.005	0.0164	0.0206	2.44776	3.12121	-0.0198024589069638	43650	65376	37311
c6m_0180001_2	c3y_night_wake_up_count	0.3297	0.2726	1.2093	0.2265	-0.0135	0.0049	0.0164	0.0214	2.44776	2.77922	-0.0259964931545737	43650	65376	37311
c6m_0180001_2	c3y_sleep_time_day	0.0817	0.2235	0.3658	0.7145	0.0038	0.005	0.0164	0.0233	2.44776	3.32857	0.00392226755444665	43650	65361	37301
c6m_0180001_2	c3y_sleep_time_night	-0.0749	0.2043	-0.3667	0.7139	5e-04	0.0053	0.0164	0.0351	2.44776	4.94366	0.00257944501525952	43650	65376	37311
c6m_0180001_2	c3y_total_sleep_time	0.2142	0.3268	0.6554	0.5122	3.5117e-05	0.0049	0.0164	0.0118	2.44776	1.84375	-0.00297139378554398	43650	65376	37311
c6m_0180001_2	c3y_wake_up_time	0.0682	0.1384	0.4928	0.6222	0.0226	0.0053	0.0164	0.0777	2.44776	9.03488	0.0314164356868024	43650	65376	37311
c6m_0180001_2	c4y_0042102b	0.1685	0.1768	0.9529	0.3406	-8.0137e-05	0.0049	0.0164	0.0495	2.44776	5.625	-0.00508451570250766	43650	64065	36741
c6m_0180001_2	c4y_0060301b	-1	2.8863	-0.4118	0.6805	0.0053	0.005	0.0164	0.0017	2.44776	0.261538	0.0137049735833071	43650	70178	40161
c6m_0180001_2	c4y_0070001_3	-0.2553	0.3496	-0.7303	0.4652	0.0055	0.0047	0.0164	0.0123	2.44776	1.5375	0.0113913084865826	43650	70596	40163
c6m_0180001_2	c4y_0070501_3	1	2.2111	0.7866	0.4315	-0.0033	0.0051	0.0164	0.0028	2.44776	0.444444	-0.0165055087004753	43650	70596	40163
c6m_0180001_2	c4y_0073501_2	0.4229	0.223	1.8965	0.0579	0.0061	0.005	0.0164	0.0278	2.44776	3.97143	-0.000612290926779729	43650	70596	40163
c6m_0180001_2	c4y_0073501_3	NA	NA	NA	NA	5e-04	0.0048	0.0164	-0.0024	2.44776	-0.347826	NA	43650	70596	40163
c6m_0180001_2	c4y_0074001_2	0.005	0.3837	0.013	0.9896	0.0053	0.0052	0.0164	0.0094	2.44776	1.25333	0.00735829639136609	43650	70596	40163
c6m_0180001_2	c4y_0075001_2	1	2.2561	0.4918	0.6229	-3e-04	0.005	0.0164	0.0023	2.44776	0.315068	-0.00729785084990559	43650	70596	40163
c6m_0180001_2	c4y_0075001_3	NA	NA	NA	NA	NA	NA	0.0164	0.0017	2.44776	0.257576	NA	43650	70596	40163
c6m_0180001_2	c4y_0075501_2	1	6.9708	0.2448	0.8066	4e-04	0.0054	0.0164	0.0019	2.44776	0.253333	-0.00905724743871157	43650	70596	40163
c6m_0180001_2	c4y_0075501_3	0.0276	0.4364	0.0632	0.9496	-5e-04	0.0053	0.0164	0.008	2.44776	1.17647	-0.00101966282938252	43650	70596	40163
c6m_0180001_2	c4y_0310401b	NA	NA	NA	NA	-0.0057	0.0049	0.0164	-0.0049	2.44776	-0.544444	NA	43650	70178	40161
c6m_0180001_2	c4y_0310901b	-0.2139	0.3797	-0.5635	0.5731	0.0054	0.0049	0.0164	0.0128	2.44776	1.52381	0.0106971776212735	43650	70178	40161
c6m_0180001_2	c4y_0490001_1	-0.5436	0.3833	-1.4183	0.1561	-0.0076	0.0052	0.0164	0.0125	2.44776	1.66667	-0.00276109614431495	43650	70596	40163
c6m_0180001_2	c4y_0490001_2	0.4562	0.4049	1.1268	0.2598	0.0094	0.0051	0.0164	0.0097	2.44776	1.34722	0.00733407666419809	43650	70596	40163
c6m_0180001_2	c4y_0490001_3	1	4.6353	0.2294	0.8186	-0.0019	0.0049	0.0164	0.0014	2.44776	0.208955	-0.00779061918136294	43650	70596	40163
c6m_0180001_2	c4y_asq_total	0.245	0.1734	1.4127	0.1578	0.0111	0.0053	0.0164	0.0553	2.44776	6.28409	0.00845149646700306	43650	68351	39053
c6m_0180001_2	c4y_bmi	-0.1021	0.0926	-1.1026	0.2702	-0.018	0.0056	0.0164	0.2773	2.44776	16.7048	-0.0236336864325395	43650	60702	34558
c6m_0180001_2	c6m_0040108b	NA	NA	NA	NA	0.009	0.0049	0.0164	-0.0074	2.44776	-0.795699	NA	43650	70596	40163
c6m_0180001_2	c6m_0040109b	NA	NA	NA	NA	NA	NA	0.0164	3e-04	2.44776	0.0333333	NA	43650	70596	40163
c6m_0180001_2	c6m_0040110b	0.0721	0.2901	0.2486	0.8037	0.0205	0.0055	0.0164	0.0225	2.44776	2.29592	0.0274838253190832	43650	70596	40163
c6m_0180001_2	c6m_0040111b	0.0755	0.5062	0.1491	0.8815	0.0199	0.0048	0.0164	0.0059	2.44776	0.641304	0.0271743408138082	43650	70181	39887
c6m_0180001_2	c6m_0090001b	-0.3364	0.6976	-0.4822	0.6297	0.0096	0.005	0.0164	0.0033	2.44776	0.611111	0.0159719702584161	43650	70047	39794
c6m_0180001_2	c6m_0180001_3	0.4176	0.2894	1.4429	0.149	-0.1271	0.0054	0.0164	0.0213	2.44776	3.13235	-0.186480190722136	43650	70178	40161
c6m_0180001_2	c6m_0220001_1	0.9375	0.7672	1.222	0.2217	-0.0069	0.0055	0.0164	0.0043	2.44776	0.796296	-0.0176059086727826	43650	69564	39811
c6m_0180001_2	c6m_0380001_1	-0.2454	0.6452	-0.3804	0.7036	0.0088	0.0044	0.0164	0.003	2.44776	0.566038	0.0139847569645094	43650	70178	40161
c6m_0180001_2	c6m_asq_total	0.4042	0.1615	2.5025	0.0123	0.1228	0.0059	0.0164	0.0766	2.44776	9.34146	0.165188154832094	43650	68351	39053
c6m_0180001_2	c6m_bed_time	0.3393	0.2601	1.3044	0.1921	-0.0098	0.0047	0.0164	0.0177	2.44776	2.85484	-0.0201555764895164	43650	65376	37311
c6m_0180001_2	c6m_bmi	-0.2445	0.0953	-2.5655	0.0103	-0.0374	0.0056	0.0164	0.2613	2.44776	18.2727	-0.042590460660471	43650	68351	39053
c6m_0180001_2	c6m_nap_count	0.3941	0.2641	1.4922	0.1357	-0.0021	0.0053	0.0164	0.0172	2.44776	3.07143	-0.00979013383608397	43650	65376	37311
c6m_0180001_2	c6m_night_wake_up_count	0.156	0.2467	0.6323	0.5272	0.0141	0.0054	0.0164	0.0195	2.44776	3.36207	0.0177158256817859	43650	65376	37311
c6m_0180001_2	c6m_sleep_time_day	0.4192	0.2353	1.7814	0.0749	-0.0081	0.005	0.0164	0.0205	2.44776	3.53448	-0.0196459601797295	43650	65376	37311
c6m_0180001_2	c6m_sleep_time_night	-0.271	0.2551	-1.0621	0.2882	-0.0041	0.0054	0.0164	0.0187	2.44776	2.92188	-0.00114439398949461	43650	65376	37311
c6m_0180001_2	c6m_total_sleep_time	0.359	0.299	1.2005	0.2299	-0.0125	0.0053	0.0164	0.0138	2.44776	2.3	-0.0236547400298474	43650	65376	37311
c6m_0180001_2	c6m_wake_up_time	0.0982	0.1774	0.5537	0.5798	-0.0315	0.0051	0.0164	0.0394	2.44776	5.9697	-0.0489655169927164	43650	65376	37311
c6m_0180001_2	childcare_facility_daycare_time_3y	-0.1426	0.4646	-0.3069	0.7589	-0.012	0.0052	0.0164	0.0083	2.44776	0.783019	-0.0155345858806471	43650	66813	38106
c6m_0180001_2	childcare_facility_daycare_time_4y	NA	NA	NA	NA	NA	NA	0.0164	5e-04	2.44776	0.0694444	NA	43650	66813	38106
c6m_0180001_2	childcare_facility_starting_age	0.1649	0.4027	0.4096	0.6821	0.0103	0.0048	0.0164	0.0107	2.44776	0.972727	0.0125832393860876	43650	66813	38106
c6m_0180001_2	constipation_3y	-0.414	0.2524	-1.6403	0.1009	0.0179	0.0054	0.0164	0.028	2.44776	3.94366	0.0352516338830486	43650	65805	37479
c6m_0180001_2	constipation_4y	-0.066	0.192	-0.344	0.7308	0.01	0.0044	0.0164	0.0332	2.44776	4.61111	0.0162508039639806	43650	65731	37439
c6m_0180001_2	constipation_cum_4y	-0.2805	0.1936	-1.4487	0.1474	0.022	0.005	0.0164	0.0485	2.44776	5.98765	0.0407116943462111	43650	65725	37439
c6m_0180001_2	constipation_severity_3y	-0.2847	0.2057	-1.3844	0.1662	0.0131	0.0057	0.0164	0.0363	2.44776	4.65385	0.0262034794941558	43650	66813	38106
c6m_0180001_2	constipation_severity_4y	-0.2763	0.2007	-1.3771	0.1685	0.0151	0.0042	0.0164	0.0324	2.44776	4.37838	0.0284641449559807	43650	66813	38106
c6m_0180001_2	dr0m_bmi	0.0385	0.1158	0.3329	0.7392	2e-04	0.0059	0.0164	0.1436	2.44776	13.0545	-0.00173090872278686	43650	68351	39053
c6m_0180001_2	dr1m_0040501b	0.3051	0.3411	0.8943	0.3711	-0.0039	0.0051	0.0164	0.009	2.44776	1.8	-0.00921416175003485	43650	70596	40163
c6m_0180001_2	dr1m_bmi	0.0549	0.134	0.4093	0.6823	-0.0165	0.0057	0.0164	0.1023	2.44776	10.7684	-0.026952563560043	43650	68351	39053
c6m_0180001_2	egg_allergy_1hy	-0.0055	0.2605	-0.0209	0.9833	0.0038	0.0052	0.0164	0.0172	2.44776	2.6875	0.00549965198272018	43650	68351	39053
c6m_0180001_2	egg_allergy_2y	0.1891	0.2094	0.9032	0.3664	0.0036	0.0044	0.0164	0.024	2.44776	3.80952	0.00131000256869858	43650	68351	39053
c6m_0180001_2	egg_allergy_3y	-0.0092	0.1876	-0.0492	0.9607	0.003	0.0046	0.0164	0.0306	2.44776	4.56716	0.00450811419247266	43650	68351	39053
c6m_0180001_2	egg_allergy_4y	-0.0494	0.2089	-0.2365	0.813	0.0034	0.0047	0.0164	0.0247	2.44776	3.38356	0.00587036374010576	43650	68351	39053
c6m_0180001_2	egg_allergy_cum_4y	-0.102	0.1748	-0.5835	0.5596	-8e-04	0.0045	0.0164	0.0351	2.44776	4.28049	0.00136348288273421	43650	68351	39053
c6m_0180001_2	egg_allergy_score_until_4yo	-0.2319	0.1666	-1.3918	0.164	0.0018	0.005	0.0164	0.0558	2.44776	5.58	0.00989185951851445	43650	68351	39053
c6m_0180001_2	egg_allergy_score_until_4yo_positive	-0.2849	0.1806	-1.5776	0.1147	0.0023	0.0052	0.0164	0.052	2.44776	5.14851	0.0119473220252379	43650	68351	39053
c6m_0180001_2	exclusive_breastfeeding_1y	0.1453	0.2348	0.6191	0.5359	-0.0227	0.005	0.0164	0.0262	2.44776	3.9697	-0.0359483233651494	43650	66813	38106
c6m_0180001_2	febrile_convulsion_cum_4y	0.0812	0.141	0.5755	0.5649	0.0029	0.0053	0.0164	0.0888	2.44776	8.07273	0.00101125185305046	43650	68351	39053
c6m_0180001_2	feeding_type_yesterday_breast_feeding_count_1m	-0.3307	0.2717	-1.2171	0.2236	-0.0088	0.005	0.0164	0.0168	2.44776	2.84746	-0.00728941829532799	43650	64768	36966
c6m_0180001_2	feeding_type_yesterday_formula_feeding_count_1m	0.8843	0.8244	1.0726	0.2835	-0.0016	0.0053	0.0164	0.0086	2.44776	0.754386	-0.0129656082588406	43650	64769	36965
c6m_0180001_2	fever_count_cum_2hy	0.11	0.1674	0.6571	0.5111	-0.0113	0.0051	0.0164	0.0463	2.44776	5.38372	-0.019763209157913	43650	66116	37681
c6m_0180001_2	fever_count_cum_2y	8e-04	0.1815	0.0044	0.9965	-0.013	0.0049	0.0164	0.036	2.44776	4.44444	-0.0193981150971508	43650	63720	36334
c6m_0180001_2	fever_over_39c_count_cum_2hy	0.1977	0.2049	0.9648	0.3347	-0.0064	0.0052	0.0164	0.0364	2.44776	4.08989	-0.0145692816720918	43650	62761	35813
c6m_0180001_2	fever_over_39c_count_cum_2y	0.2139	0.2208	0.9687	0.3327	-0.013	0.005	0.0164	0.0302	2.44776	3.82278	-0.0241964629814181	43650	63760	36341
c6m_0180001_2	first_vaccination_bcg	-0.8357	0.7348	-1.1373	0.2554	0.0078	0.0048	0.0164	0.0051	2.44776	0.822581	0.0189909500400686	43650	65855	37528
c6m_0180001_2	first_vaccination_dpt	NA	NA	NA	NA	NA	NA	0.0164	0.0012	2.44776	0.193548	NA	43650	65903	37542
c6m_0180001_2	first_vaccination_haemophilus_b_influenzae	NA	NA	NA	NA	NA	NA	0.0164	8e-04	2.44776	0.135593	NA	43650	65733	37443
c6m_0180001_2	first_vaccination_hbv	-0.3276	0.2727	-1.2016	0.2295	-8e-04	0.005	0.0164	0.015	2.44776	2.63158	0.00405863202277784	43650	65865	37519
c6m_0180001_2	first_vaccination_pneumococcus	NA	NA	NA	NA	-0.0057	0.0051	0.0164	-0.0025	2.44776	-0.403226	NA	43650	65818	37491
c6m_0180001_2	first_vaccination_polio	NA	NA	NA	NA	0.007	0.0046	0.0164	-0.0064	2.44776	-1.12281	NA	43650	65793	37483
c6m_0180001_2	first_vaccination_rotavirus	-0.0754	0.4239	-0.1778	0.8589	-0.0072	0.0052	0.0164	0.0073	2.44776	1.17742	-0.00958697382264704	43650	65761	37458
c6m_0180001_2	fish_allergy_score_until_4yo_positive	-0.1439	0.367	-0.3921	0.695	3e-04	0.0049	0.0164	0.0081	2.44776	1.55769	0.00210392473193789	43650	68351	39053
c6m_0180001_2	food_allergy_cum_4y	-0.0193	0.1801	-0.1071	0.9147	0.0057	0.0054	0.0164	0.0458	2.44776	4.77083	0.00877515815699377	43650	68351	39053
c6m_0180001_2	food_allergy_cum_count_until_4yo	-0.0786	0.1521	-0.5169	0.6052	2e-04	0.0047	0.0164	0.0447	2.44776	4.96667	0.00248693643515752	43650	67101	38305
c6m_0180001_2	food_allergy_egg_feeding_status_case_combined_1yh	-0.0383	0.1898	-0.2015	0.8403	0.0011	0.0051	0.0164	0.0402	2.44776	4.46667	0.00263992358409709	43650	64063	36778
c6m_0180001_2	food_allergy_egg_feeding_status_case_combined_2y	-0.0282	0.1922	-0.1468	0.8833	-0.0011	0.005	0.0164	0.0343	2.44776	4.34177	-0.000901424305848747	43650	67552	38602
c6m_0180001_2	food_allergy_egg_feeding_status_case_combined_3y	0.0784	0.2526	0.3106	0.7561	0.0097	0.0052	0.0164	0.0219	2.44776	2.60714	0.012344058333602	43650	68134	38915
c6m_0180001_2	food_allergy_egg_feeding_status_case_combined_4y	-0.1281	0.3251	-0.394	0.6936	0.0036	0.0046	0.0164	0.0133	2.44776	1.77333	0.00704077300327255	43650	68102	38911
c6m_0180001_2	food_allergy_fish_feeding_status_case_combined_1yh	NA	NA	NA	NA	0.0083	0.0051	0.0164	-0.0077	2.44776	-1.30508	NA	43650	68351	39053
c6m_0180001_2	food_allergy_fish_feeding_status_case_combined_2y	0.2637	0.6958	0.379	0.7047	-0.0023	0.0047	0.0164	0.0034	2.44776	0.53125	-0.00523798801662746	43650	68351	39053
c6m_0180001_2	food_allergy_fish_feeding_status_case_combined_3y	NA	NA	NA	NA	0.0056	0.0048	0.0164	-0.0118	2.44776	-2.40816	NA	43650	68097	38892
c6m_0180001_2	food_allergy_fruit_feeding_status_case_combined_1yh	-0.2223	0.4139	-0.5372	0.5911	0.0092	0.0051	0.0164	0.0068	2.44776	1.21429	0.0153939170896306	43650	68351	39053
c6m_0180001_2	food_allergy_fruit_feeding_status_case_combined_2y	-0.6055	5.5668	-0.1088	0.9134	0.0142	0.0046	0.0164	0.002	2.44776	0.3125	0.023573894627193	43650	68181	38950
c6m_0180001_2	food_allergy_fruit_feeding_status_case_combined_3y	NA	NA	NA	NA	0.0044	0.0051	0.0164	-7e-04	2.44776	-0.107692	NA	43650	68104	38905
c6m_0180001_2	food_allergy_milk_feeding_status_case_combined_1yh	0.3593	0.3581	1.0035	0.3156	-0.0012	0.0051	0.0164	0.0113	2.44776	1.82258	-0.00666190678945257	43650	68351	39053
c6m_0180001_2	food_allergy_milk_feeding_status_case_combined_2y	0.316	0.2669	1.1841	0.2364	-0.0069	0.0048	0.0164	0.0185	2.44776	2.84615	-0.0154240768725987	43650	68351	39053
c6m_0180001_2	food_allergy_milk_feeding_status_case_combined_3y	0.5881	0.4034	1.4578	0.1449	-0.0067	0.0047	0.0164	0.0097	2.44776	1.49231	-0.0170194577556099	43650	68258	38990
c6m_0180001_2	food_allergy_milk_feeding_status_case_combined_4y	0.6965	0.5306	1.3128	0.1892	-0.0043	0.0047	0.0164	0.0075	2.44776	1.10294	-0.0139291769291614	43650	67881	38765
c6m_0180001_2	food_allergy_non_peanuts_nuts_feeding_status_case_combined_4y	0.7726	0.6256	1.2349	0.2169	0.0026	0.0056	0.0164	0.0075	2.44776	0.9375	-0.00499175065890056	43650	68351	39053
c6m_0180001_2	food_allergy_nuts_feeding_status_case_combined_1yh	0.0697	0.1962	0.3554	0.7223	0.0082	0.0045	0.0164	0.0278	2.44776	3.97143	0.0102064369622137	43650	68351	39053
c6m_0180001_2	food_allergy_nuts_feeding_status_case_combined_2y	0.2671	0.2638	1.0121	0.3115	-9e-04	0.0054	0.0164	0.0206	2.44776	2.98551	-0.00633252599263921	43650	63916	36401
c6m_0180001_2	food_allergy_nuts_feeding_status_case_combined_3y	0.1567	0.2365	0.6629	0.5074	0.0077	0.0048	0.0164	0.0233	2.44776	2.94937	0.00788979304678819	43650	67995	38855
c6m_0180001_2	food_allergy_peanuts_feeding_status_case_combined_4y	0.7211	0.6052	1.1916	0.2334	-6e-04	0.0052	0.0164	0.0073	2.44776	1.01389	-0.0088340011421678	43650	68351	39053
c6m_0180001_2	food_allergy_score_cum_count_until_4yo	-0.1689	0.1564	-1.0803	0.28	8e-04	0.0051	0.0164	0.064	2.44776	6.09524	0.00687702302887815	43650	67525	38552
c6m_0180001_2	food_allergy_sesame_feeding_status_case_combined_1yh	0.3551	0.3745	0.9483	0.343	-9e-04	0.0056	0.0164	0.0083	2.44776	1.22059	-0.00546934869568062	43650	68351	39053
c6m_0180001_2	food_allergy_sesame_feeding_status_case_combined_2y	NA	NA	NA	NA	-0.0045	0.0052	0.0164	-0.0116	2.44776	-2	NA	43650	63742	36296
c6m_0180001_2	food_allergy_sesame_feeding_status_case_combined_3y	0.4458	0.7081	0.6295	0.529	0.0074	0.0052	0.0164	0.0033	2.44776	0.540984	0.00719699677511525	43650	67601	38631
c6m_0180001_2	food_allergy_shellfish_feeding_status_case_combined_1yh	-0.052	0.2252	-0.2308	0.8175	0.0016	0.0052	0.0164	0.0297	2.44776	4.30435	0.00346543669341001	43650	68351	39053
c6m_0180001_2	food_allergy_shellfish_feeding_status_case_combined_2y	-0.1824	0.3696	-0.4934	0.6217	0.002	0.0055	0.0164	0.0117	2.44776	1.82812	0.0054101086928052	43650	67882	38778
c6m_0180001_2	food_allergy_shellfish_feeding_status_case_combined_3y	-0.2496	0.9585	-0.2604	0.7945	0.0163	0.0047	0.0164	0.0023	2.44776	0.338235	0.0246043354594745	43650	68116	38913
c6m_0180001_2	food_allergy_shellfish_feeding_status_case_combined_4y	0.0984	0.2474	0.3979	0.6907	0.0082	0.0052	0.0164	0.0249	2.44776	3.32	0.00973484261120216	43650	67868	38735
c6m_0180001_2	food_allergy_soba_feeding_status_case_combined_1yh	0.1458	0.2194	0.6644	0.5064	2e-04	0.0049	0.0164	0.0249	2.44776	3.95238	-0.00272283557446541	43650	68351	39053
c6m_0180001_2	food_allergy_soba_feeding_status_case_combined_2y	0.3553	0.2876	1.2351	0.2168	-0.0101	0.0045	0.0164	0.0143	2.44776	2.2	-0.0204088485005701	43650	63955	36415
c6m_0180001_2	food_allergy_soba_feeding_status_case_combined_3y	0.2812	0.5016	0.5605	0.5751	-0.0036	0.0051	0.0164	0.0059	2.44776	0.819444	-0.00791569518041317	43650	67626	38645
c6m_0180001_2	food_allergy_soba_feeding_status_case_combined_4y	0.021	0.3939	0.0534	0.9574	0.0061	0.0052	0.0164	0.0094	2.44776	1.32394	0.00853472311162894	43650	66059	37714
c6m_0180001_2	food_allergy_wheat_feeding_status_case_combined_1yh	-0.2476	0.3509	-0.7056	0.4804	0.002	0.0046	0.0164	0.008	2.44776	1.45455	0.00570300877054853	43650	68351	39053
c6m_0180001_2	fruit_allergy_score_until_4yo_positive	-0.2309	0.3283	-0.7034	0.4818	0.0025	0.0049	0.0164	0.0137	2.44776	2.20968	0.00706398970242803	43650	68351	39053
c6m_0180001_2	ft1b_0470001b	NA	NA	NA	NA	-0.0199	0.0051	0.0164	-0.0046	2.44776	-0.479167	NA	43650	68351	39053
c6m_0180001_2	gastroenteritis_cum_2y	0.0025	0.3514	0.0071	0.9944	0.0044	0.0047	0.0164	0.0158	2.44776	2.07895	0.00622201564726715	43650	68182	38954
c6m_0180001_2	hand_foot_and_mouth_disease_cum_2y	NA	NA	NA	NA	0.0047	0.0049	0.0164	-6e-04	2.44776	-0.0810811	NA	43650	68169	38952
c6m_0180001_2	hba1c_ngsp_early	-0.0357	0.1531	-0.2331	0.8157	0.0118	0.005	0.0164	0.0558	2.44776	6.2	0.0187096643128155	43650	64938	37063
c6m_0180001_2	herpangina_cum_2y	0.0488	0.3352	0.1455	0.8843	0.0066	0.0048	0.0164	0.0091	2.44776	1.26389	0.0087664690475784	43650	68106	38900
c6m_0180001_2	hsv_infection_cum_2y	-0.7391	1.0509	-0.7033	0.4819	0.0059	0.0053	0.0164	0.0026	2.44776	0.472727	0.01321357978968	43650	68202	38966
c6m_0180001_2	influenza_viral_infections_cum_4y	0.1525	0.2496	0.611	0.5412	0.0129	0.0051	0.0164	0.0286	2.44776	3.91781	0.015122901720143	43650	68045	38874
c6m_0180001_2	intellectual_and_developmental_disability_including_language_delay_cum_4y	NA	NA	NA	NA	NA	NA	0.0164	2e-04	2.44776	0.030303	NA	43650	34397	20444
c6m_0180001_2	isacc_modified_current_runny_nose_autumn_2y	-1	3.9505	-0.2805	0.7791	0.0182	0.0051	0.0164	0.0014	2.44776	0.237288	0.0316503865224188	43650	65376	37311
c6m_0180001_2	isacc_modified_current_runny_nose_autumn_3y	-1	1.2091	-0.9168	0.3593	0.0277	0.0048	0.0164	0.0039	2.44776	0.590909	0.0517944184923851	43650	57966	32860
c6m_0180001_2	isacc_modified_current_runny_nose_autumn_4y	NA	NA	NA	NA	0.011	0.0053	0.0164	-0.0066	2.44776	-1.06452	NA	43650	64549	36868
c6m_0180001_2	isacc_modified_current_runny_nose_nonpollen_season_2y	NA	NA	NA	NA	NA	NA	0.0164	5e-04	2.44776	0.0746269	NA	43650	64930	37023
c6m_0180001_2	isacc_modified_current_runny_nose_nonpollen_season_3y	NA	NA	NA	NA	0.0209	0.0049	0.0164	-0.0024	2.44776	-0.393443	NA	43650	65158	37185
c6m_0180001_2	isacc_modified_current_runny_nose_nonpollen_season_4y	NA	NA	NA	NA	NA	NA	0.0164	0.001	2.44776	0.149254	NA	43650	65141	37162
c6m_0180001_2	isacc_modified_current_runny_nose_pollen_season_2y	NA	NA	NA	NA	NA	NA	0.0164	6e-04	2.44776	0.0983607	NA	43650	65207	37204
c6m_0180001_2	isacc_modified_current_runny_nose_pollen_season_3y	-0.6447	0.5969	-1.08	0.2802	0.0139	0.0053	0.0164	0.0055	2.44776	0.833333	0.0263345263709942	43650	65276	37242
c6m_0180001_2	isacc_modified_current_runny_nose_pollen_season_4y	0.1712	0.3831	0.4468	0.655	0.0105	0.0051	0.0164	0.0103	2.44776	1.43056	0.0130193219646277	43650	65089	37137
c6m_0180001_2	isacc_modified_current_runny_nose_spring_2y	-0.6647	1.413	-0.4705	0.638	0.0046	0.005	0.0164	0.0019	2.44776	0.301587	0.0104227461569083	43650	64768	36965
c6m_0180001_2	isacc_modified_current_runny_nose_spring_3y	-0.7149	0.9948	-0.7187	0.4723	0.0096	0.0055	0.0164	0.0027	2.44776	0.428571	0.0196080378541319	43650	58162	32988
c6m_0180001_2	isacc_modified_current_runny_nose_spring_4y	0.1807	0.3871	0.4667	0.6407	0.005	0.0051	0.0164	0.0091	2.44776	1.28169	0.00502334015271614	43650	65225	37226
c6m_0180001_2	isacc_modified_current_runny_nose_summer_2y	NA	NA	NA	NA	-0.0102	0.0053	0.0164	-7e-04	2.44776	-0.118644	NA	43650	64926	37054
c6m_0180001_2	isacc_modified_current_runny_nose_summer_3y	0.3022	0.9075	0.333	0.7391	-0.0126	0.0049	0.0164	0.0024	2.44776	0.358209	-0.0214026661365772	43650	57865	32802
c6m_0180001_2	isacc_modified_current_runny_nose_summer_4y	NA	NA	NA	NA	-0.0103	0.0051	0.0164	-3e-04	2.44776	-0.0379747	NA	43650	65006	37108
c6m_0180001_2	isacc_modified_current_runny_nose_winter_2y	-0.2578	0.5363	-0.4807	0.6307	0.0213	0.0048	0.0164	0.0049	2.44776	0.742424	0.0331608118249144	43650	65376	37311
c6m_0180001_2	isacc_modified_current_runny_nose_winter_3y	NA	NA	NA	NA	0.0375	0.0052	0.0164	-9e-04	2.44776	-0.160714	NA	43650	65178	37203
c6m_0180001_2	isacc_modified_current_runny_nose_winter_4y	NA	NA	NA	NA	0.0312	0.0055	0.0164	-0.0038	2.44776	-0.535211	NA	43650	64521	36857
c6m_0180001_2	kawasaki_disease_cum_4y	NA	NA	NA	NA	0.0012	0.0049	0.0164	-6e-04	2.44776	-0.0967742	NA	43650	68351	39053
c6m_0180001_2	length_of_labor	-0.1228	0.1962	-0.6259	0.5314	0.0156	0.0048	0.0164	0.0336	2.44776	4.73239	0.0256326487160777	43650	66813	38106
c6m_0180001_2	low_birth_weight	0.2225	0.1938	1.1478	0.2511	-2e-04	0.0051	0.0164	0.0312	2.44776	4.8	-0.00545546533209933	43650	62712	35781
c6m_0180001_2	lower_respiratory_tract_infection_cum_2y	0.0893	0.2615	0.3413	0.7329	-0.0042	0.0053	0.0164	0.0186	2.44776	2.58333	-0.00757560776042099	43650	68172	38942
c6m_0180001_2	m1m_bed_time	NA	NA	NA	NA	NA	NA	0.0164	2e-04	2.44776	0.0350877	NA	43650	64855	37001
c6m_0180001_2	m1m_nap_count	0.1571	0.2033	0.7726	0.4398	-0.0048	0.005	0.0164	0.0286	2.44776	4.4	-0.0109016869281025	43650	58660	33484
c6m_0180001_2	m1m_night_wake_up_count	0.3732	0.2296	1.6257	0.104	-0.002	0.0052	0.0164	0.0238	2.44776	3.83871	-0.0104593376559429	43650	64853	37001
c6m_0180001_2	m1m_sleep_time_day	0.1905	0.1794	1.0619	0.2883	-0.0072	0.0052	0.0164	0.0395	2.44776	6.69492	-0.0155940475192661	43650	65376	37311
c6m_0180001_2	m1m_sleep_time_night	-0.2763	0.2709	-1.02	0.3077	-0.015	0.005	0.0164	0.0141	2.44776	2.2381	-0.0181102222214102	43650	62090	35438
c6m_0180001_2	m1m_total_sleep_time	0.0154	0.1931	0.08	0.9363	-0.0142	0.0052	0.0164	0.028	2.44776	4.66667	-0.0211301789778193	43650	65376	37311
c6m_0180001_2	m1m_wake_up_time	0.1648	0.2664	0.6188	0.5361	-0.0051	0.0053	0.0164	0.0249	2.44776	3.19231	-0.0108887619628889	43650	64853	37001
c6m_0180001_2	mbpfas0001b	0.014	0.5652	0.0248	0.9802	-0.0019	0.005	0.0164	0.0136	2.44776	0.660194	-0.00287057929308187	43650	70178	40161
c6m_0180001_2	mbpfas0039b	NA	NA	NA	NA	NA	NA	0.0164	0.0042	2.44776	0.214286	NA	43650	70178	40161
c6m_0180001_2	mbpfas0053b	0.2954	0.4566	0.647	0.5176	0.0095	0.0052	0.0164	0.0222	2.44776	1.21978	0.00760243966337164	43650	70178	40161
c6m_0180001_2	mbpfas0067b	-0.163	0.3402	-0.4791	0.6319	0.0089	0.0052	0.0164	0.0296	2.44776	1.5914	0.0162302870566313	43650	70178	40161
c6m_0180001_2	milk_allergy_1hy	-0.346	0.2859	-1.2101	0.2262	0.0058	0.0048	0.0164	0.0138	2.44776	2.15625	0.0135215799157972	43650	68351	39053
c6m_0180001_2	milk_allergy_2y	0.3745	0.3244	1.1545	0.2483	-0.0082	0.0052	0.0164	0.0113	2.44776	1.79365	-0.016804231807588	43650	68280	39018
c6m_0180001_2	milk_allergy_3y	0.2517	1.0872	0.2315	0.8169	-0.0052	0.0049	0.0164	0.0017	2.44776	0.288136	-0.00868081067447608	43650	68351	39053
c6m_0180001_2	milk_allergy_cum_4y	0.063	0.2441	0.258	0.7964	-0.0027	0.0049	0.0164	0.0203	2.44776	3.02985	-0.00501795790730493	43650	68351	39053
c6m_0180001_2	milk_allergy_score_until_4yo	0.0636	0.1946	0.3269	0.7438	-0.0012	0.005	0.0164	0.0317	2.44776	4.28378	-0.0032057136039923	43650	68351	39053
c6m_0180001_2	milk_allergy_score_until_4yo_positive	0.0168	0.1974	0.0852	0.9321	-4e-04	0.005	0.0164	0.0309	2.44776	4.06579	-0.000960390877407379	43650	68351	39053
c6m_0180001_2	mt1b_0040001b	-0.3944	0.2934	-1.3441	0.1789	4e-04	0.0049	0.0164	0.015	2.44776	2.58621	0.00684463409810311	43650	70178	40161
c6m_0180001_2	mt1b_0040101b	-0.4342	0.3045	-1.4258	0.1539	9e-04	0.0049	0.0164	0.0141	2.44776	2.35	0.00796447052324785	43650	70178	40161
c6m_0180001_2	mumps_cum_4y	-0.5911	0.7604	-0.7774	0.4369	0.017	0.0048	0.0164	0.0044	2.44776	0.594595	0.0292109034046677	43650	67793	38717
c6m_0180001_2	mycotic_or_fungal_infection_cum_2y	-0.0034	0.5179	-0.0066	0.9947	-0.0011	0.0052	0.0164	0.0053	2.44776	0.929825	-0.00157678986819161	43650	64404	36650
c6m_0180001_2	nuts_allergy_score_until_4yo_positive	-0.671	0.4638	-1.4465	0.148	0.0025	0.0052	0.0164	0.0098	2.44776	1.44118	0.012162660690409	43650	68351	39053
c6m_0180001_2	otitis_media_cum_2y	-0.2501	0.2134	-1.1719	0.2412	0.0088	0.0051	0.0164	0.0243	2.44776	3.68182	0.0176604193331421	43650	68351	39053
c6m_0180001_2	out_of_night_diapers_age_4y	-0.2329	0.2939	-0.7924	0.4281	-0.0206	0.0048	0.0164	0.0304	2.44776	2.15603	-0.0249922568527971	43650	64929	37041
c6m_0180001_2	participant_reported_food_allergy_cum_4y	-0.0987	0.1565	-0.6309	0.5281	0.0014	0.0047	0.0164	0.0429	2.44776	4.71429	0.00471637049554084	43650	68351	39053
c6m_0180001_2	peanuts_allergy_score_4yo_positive	-0.2549	1.4037	-0.1816	0.8559	-0.0042	0.0055	0.0164	0.0018	2.44776	0.28125	-0.00453076620721269	43650	68351	39053
c6m_0180001_2	premature_birth	-0.1245	0.3627	-0.3432	0.7314	0.0059	0.0053	0.0164	0.0091	2.44776	1.56897	0.0100100791522145	43650	66813	38106
c6m_0180001_2	psychomotor_developmental_delay_cum_4y	NA	NA	NA	NA	0.0077	0.0051	0.0164	-0.0018	2.44776	-0.295082	NA	43650	67902	38776
c6m_0180001_2	roseola_infantum_cum_2y	0.2856	0.307	0.9302	0.3523	0.0021	0.0053	0.0164	0.0126	2.44776	2	-0.00118212756135604	43650	68212	38969
c6m_0180001_2	rsv_infection_cum_2y	0.0658	0.2029	0.324	0.7459	-0.0088	0.0051	0.0164	0.0361	2.44776	5.30882	-0.0143002132170589	43650	68198	38962
c6m_0180001_2	shellfish_allergy_score_until_4yo_positive	-0.7969	1.3132	-0.6068	0.544	0.0128	0.0051	0.0164	0.0027	2.44776	0.442623	0.0234299054540227	43650	68351	39053
c6m_0180001_2	soba_allergy_score_until_4yo_positive	-0.4191	0.3485	-1.2027	0.2291	0.0057	0.0047	0.0164	0.0105	2.44776	1.75	0.0136556943326947	43650	68351	39053
c6m_0180001_2	soybean_allergy_score_until_4yo_positive	-0.5214	0.4804	-1.0854	0.2778	0.0018	0.0054	0.0164	0.0084	2.44776	1.29231	0.00874583025264122	43650	68351	39053
c6m_0180001_2	streptococcus_pyogenes_cum_4y	0.1693	0.471	0.3595	0.7192	0.0076	0.0049	0.0164	0.0062	2.44776	0.984127	0.00904189345206953	43650	68149	38933
c6m_0180001_2	ucbb_0080001b	0.1937	0.2007	0.9649	0.3346	-0.0047	0.0053	0.0164	0.029	2.44776	4.83333	-0.0110489667538883	43650	68351	39053
c6m_0180001_2	upper_respiratory_tract_infection_cum_2y	0.0529	0.246	0.2148	0.8299	-0.0122	0.0049	0.0164	0.018	2.44776	2.64706	-0.0183546709568672	43650	67848	38758
c6m_0180001_2	urinary_tract_infections_cum_4y	NA	NA	NA	NA	0.0015	0.0052	0.0164	-0.0027	2.44776	-0.442623	NA	43650	67114	38306
c6m_0180001_2	urticaria_cum_4y	-0.1052	0.3373	-0.3118	0.7552	0.0047	0.0053	0.0164	0.0121	2.44776	1.77941	0.00817208219711288	43650	68351	39053
c6m_0180001_2	varicella_cum_4y	-0.6987	0.7466	-0.9359	0.3493	0.02	0.0052	0.0164	0.0045	2.44776	0.642857	0.0346673614586686	43650	66949	38201
c6m_0180001_2	wheat_allergy_score_until_4yo_positive	-0.3185	0.2067	-1.5406	0.1234	0.0036	0.0054	0.0164	0.0305	2.44776	4.55224	0.012450740313805	43650	68351	39053
c6m_0180001_3	BMI	-0.0553	0.0744	-0.7431	0.4574	0.0049	0.0061	0.0213	0.1732	3.13235	19.4607	0.00918108156286416	73735	163835	0
c6m_0180001_3	adenovirus_infection_cum_2y	-0.1056	0.239	-0.4418	0.6586	-0.003	0.0049	0.0213	0.0171	3.13235	2.71429	-0.00223996855817794	43650	67848	38758
c6m_0180001_3	allergic_conjunctivitis_cum_4y	-0.1812	0.2482	-0.7302	0.4653	-0.0151	0.0047	0.0213	0.0162	3.13235	2.28169	-0.0180930401244428	43650	68351	39053
c6m_0180001_3	allergic_conjunctivitis_or_rhinitis_or_hay_fever_cum_4y	0.0906	0.3244	0.2795	0.7799	-0.0036	0.0046	0.0213	0.0086	3.13235	1.11688	-0.0063565297794157	43650	68351	39053
c6m_0180001_3	allergic_rhinitis_cum_4y	0.1965	0.2901	0.6774	0.4982	-0.0031	0.0047	0.0213	0.0126	3.13235	1.55556	-0.00768528912199545	43650	68351	39053
c6m_0180001_3	any_food_allergy_score_positive_until_4yo	0.2059	0.1515	1.3592	0.1741	0.0063	0.005	0.0213	0.0548	3.13235	5.48	0.00184753388997748	43650	68351	39053
c6m_0180001_3	asthma_cum_4y	0.2523	0.1977	1.2758	0.202	-0.0033	0.0052	0.0213	0.0306	3.13235	3.1875	-0.011373460011627	43650	67868	38735
c6m_0180001_3	atopic_dermatitis_cum_4y	0.3466	0.1338	2.59	0.0096	0.0066	0.0046	0.0213	0.0633	3.13235	5.86111	-0.00365099332271042	43650	68351	39053
c6m_0180001_3	autistic_spectrum_disorder_and_pddnos_cum_4y	-0.377	0.319	-1.1817	0.2373	-0.0021	0.0046	0.0213	0.0107	3.13235	1.94545	0.0027639889978455	43650	66949	38201
c6m_0180001_3	bone_fracture_cum_4y	0.8293	0.9277	0.894	0.3713	-0.0069	0.0047	0.0213	0.0034	3.13235	0.548387	-0.0169406634113083	43650	68045	38874
c6m_0180001_3	breast_feeding_cessation_1m	-1	0.9924	-1.035	0.3007	0.0293	0.005	0.0213	0.004	3.13235	0.634921	0.0520491563803144	43650	65761	37458
c6m_0180001_3	breast_feeding_cessation_2m	-0.2439	0.2453	-0.9942	0.3201	0.0407	0.0051	0.0213	0.0142	3.13235	2.18462	0.0635957378265905	43650	65733	37443
c6m_0180001_3	breast_feeding_cessation_3m	-0.0087	0.2675	-0.0325	0.9741	0.0498	0.005	0.0213	0.0112	3.13235	1.77778	0.0725114602035716	43650	65818	37491
c6m_0180001_3	breast_feeding_cessation_age	-0.1894	0.2636	-0.7184	0.4725	-0.049	0.005	0.0213	0.018	3.13235	2.14286	-0.067647605931416	43650	65865	37519
c6m_0180001_3	breast_feeding_period_1y	-0.1592	0.2354	-0.6761	0.499	-0.0609	0.0046	0.0213	0.0188	3.13235	2.84848	-0.0855351307292133	43650	65855	37528
c6m_0180001_3	c1hy_0030001b2	-0.2269	0.2963	-0.7658	0.4438	-0.0016	0.0047	0.0213	0.0102	3.13235	1.85455	0.00115115184117627	43650	70596	40163
c6m_0180001_3	c1hy_0070002b	-0.0865	0.3265	-0.2648	0.7912	0.0018	0.0048	0.0213	0.0083	3.13235	1.40678	0.00369273122718633	43650	70596	40163
c6m_0180001_3	c1hy_0100001_2	0.1932	0.2703	0.7149	0.4747	-0.0113	0.0051	0.0213	0.0118	3.13235	1.81538	-0.018978490980513	43650	69899	40008
c6m_0180001_3	c1hy_0100001_3	-0.1011	0.1814	-0.5575	0.5772	0.0092	0.0051	0.0213	0.0295	3.13235	3.73418	0.0156367387967564	43650	69921	40004
c6m_0180001_3	c1hy_0100001_4	NA	NA	NA	NA	0.0061	0.005	0.0213	-0.0043	3.13235	-0.767857	NA	43650	67798	38755
c6m_0180001_3	c1hy_0100501_3	0.1375	0.3596	0.3825	0.7021	-0.008	0.0051	0.0213	0.0065	3.13235	1.14035	-0.013036266754935	43650	67700	38702
c6m_0180001_3	c1hy_0100501_4	-0.0345	0.5929	-0.0583	0.9535	0.0042	0.0051	0.0213	0.0022	3.13235	0.407407	0.00620316694616767	43650	67822	38773
c6m_0180001_3	c1hy_0102001_3	NA	NA	NA	NA	-2e-04	0.0048	0.0213	-0.0046	3.13235	-0.754098	NA	43650	69987	40051
c6m_0180001_3	c1hy_0103001_3	-0.1729	0.2236	-0.7731	0.4395	0.0051	0.0047	0.0213	0.018	3.13235	3.33333	0.0106387604527368	43650	69842	39975
c6m_0180001_3	c1hy_0103501_2	0.4395	0.2244	1.9588	0.0501	-0.0042	0.0054	0.0213	0.0212	3.13235	2.94444	-0.0154715112439238	43650	69820	39953
c6m_0180001_3	c1hy_0103501_3	1	3.3424	0.3832	0.7016	-0.0163	0.0046	0.0213	0.0018	3.13235	0.295082	-0.0308218154627648	43650	69759	39916
c6m_0180001_3	c1hy_0104001_2	-0.0387	0.1877	-0.2061	0.8367	0.0035	0.0049	0.0213	0.0266	3.13235	4.09231	0.00589334533668716	43650	69954	40034
c6m_0180001_3	c1hy_0104001_3	NA	NA	NA	NA	8e-04	0.0048	0.0213	-0.0029	3.13235	-0.508772	NA	43650	70178	40161
c6m_0180001_3	c1hy_0104501_2	0.3117	0.4459	0.6989	0.4846	-0.0125	0.0051	0.0213	0.0064	3.13235	1.03226	-0.0211594859291037	43650	70178	40161
c6m_0180001_3	c1hy_0105001_2	0.146	0.1934	0.755	0.4503	-0.0122	0.0054	0.0213	0.028	3.13235	4.24242	-0.0208937668656302	43650	70178	40161
c6m_0180001_3	c1hy_0105001_3	NA	NA	NA	NA	-0.0075	0.005	0.0213	-0.003	3.13235	-0.491803	NA	43650	70178	40161
c6m_0180001_3	c1hy_0240001_1	-0.7861	0.7474	-1.0518	0.2929	-0.0298	0.0052	0.0213	0.0045	3.13235	0.725806	-0.0338092687114654	43650	70178	40161
c6m_0180001_3	c1hy_0240001_2	0.7511	0.598	1.256	0.2091	0.0274	0.0051	0.0213	0.0057	3.13235	0.890625	0.0298889166281855	43650	70178	40161
c6m_0180001_3	c1hy_0250001_1	-0.7091	0.2188	-3.2402	0.0012	-0.0512	0.0049	0.0213	0.0278	3.13235	3.80822	-0.054646599155028	43650	70178	40161
c6m_0180001_3	c1hy_0250001_2	0.0757	0.2436	0.3108	0.756	-0.0479	0.0045	0.0213	0.0162	3.13235	2.41791	-0.0687067767981565	43650	70178	40161
c6m_0180001_3	c1hy_0250001_3	0.5286	0.1773	2.9807	0.0029	0.0956	0.0053	0.0213	0.0352	3.13235	5.10145	0.120687011568363	43650	70178	40161
c6m_0180001_3	c1hy_0380101_1	NA	NA	NA	NA	0.015	0.0053	0.0213	-0.0018	3.13235	-0.295082	NA	43650	70178	40161
c6m_0180001_3	c1hy_0380101_2	0.2047	0.2844	0.7197	0.4717	-0.0064	0.0043	0.0213	0.0101	3.13235	1.68333	-0.0120111545535768	43650	70178	40161
c6m_0180001_3	c1hy_0380101_3	NA	NA	NA	NA	-0.0065	0.0047	0.0213	-7e-04	3.13235	-0.106061	NA	43650	70178	40161
c6m_0180001_3	c1hy_0380101_4	NA	NA	NA	NA	-0.0084	0.005	0.0213	-2e-04	3.13235	-0.03125	NA	43650	70178	40161
c6m_0180001_3	c1hy_0493002b	-0.3387	0.4922	-0.6881	0.4914	0.0248	0.0046	0.0213	0.0045	3.13235	0.789474	0.0380860330671122	43650	70596	40163
c6m_0180001_3	c1hy_asq_total	-0.2041	0.1311	-1.5577	0.1193	0.0137	0.0053	0.0213	0.0772	3.13235	8.21277	0.0285757900920324	43650	70178	40161
c6m_0180001_3	c1hy_bed_time	-0.0701	0.194	-0.3615	0.7177	0.0023	0.005	0.0213	0.0269	3.13235	3.68493	0.0050594683800635	43650	66813	38106
c6m_0180001_3	c1hy_bmi	0.019	0.0914	0.2077	0.8354	-0.0288	0.0054	0.0213	0.1847	3.13235	13.2878	-0.0464281537258916	43650	68351	39053
c6m_0180001_3	c1hy_nap_count	-0.2052	0.2293	-0.8946	0.371	-0.005	0.0047	0.0213	0.0165	3.13235	2.46269	-0.00353099989011847	43650	62712	35781
c6m_0180001_3	c1hy_night_wake_up_count	-0.0059	0.1918	-0.0309	0.9754	0.0132	0.0053	0.0213	0.0287	3.13235	4.28358	0.019336379178724	43650	66813	38106
c6m_0180001_3	c1hy_sleep_time_day	-0.1693	0.2285	-0.741	0.4587	-0.0019	0.0048	0.0213	0.0195	3.13235	3.25	0.000773468086890087	43650	66813	38106
c6m_0180001_3	c1hy_sleep_time_night	0.0242	0.2092	0.1159	0.9078	-0.0149	0.0049	0.0213	0.0231	3.13235	3.34783	-0.0221446055383865	43650	66813	38106
c6m_0180001_3	c1hy_total_sleep_time	-0.2834	0.3002	-0.944	0.3452	-0.0118	0.0046	0.0213	0.01	3.13235	1.5873	-0.0127871260110886	43650	66813	38106
c6m_0180001_3	c1hy_wake_up_time	-0.0051	0.1199	-0.0422	0.9664	-0.0219	0.0051	0.0213	0.0699	3.13235	9.07792	-0.032323719092981	43650	66813	38106
c6m_0180001_3	c1y_0010001_1	NA	NA	NA	NA	NA	NA	0.0213	2e-04	3.13235	0.0350877	NA	43650	70178	40161
c6m_0180001_3	c1y_0010001_3	NA	NA	NA	NA	-0.0013	0.0046	0.0213	-4e-04	3.13235	-0.0677966	NA	43650	70178	40161
c6m_0180001_3	c1y_0090005b	NA	NA	NA	NA	-0.0016	0.005	0.0213	-0.0013	3.13235	-0.188406	NA	43650	70596	40163
c6m_0180001_3	c1y_0170001_1	0.2036	0.2509	0.8114	0.4172	0.007	0.005	0.0213	0.0144	3.13235	2.18182	0.00619168980642617	43650	70178	40161
c6m_0180001_3	c1y_0170001_1_3	0.2661	0.1476	1.803	0.0714	0.016	0.0048	0.0213	0.0501	3.13235	5.16495	0.0145106158286793	43650	66776	38081
c6m_0180001_3	c1y_0170001_3	0.3045	0.2172	1.4022	0.1609	0.0116	0.005	0.0213	0.0238	3.13235	3.05128	0.00934095986610972	43650	70178	40161
c6m_0180001_3	c1y_0210001_1	-0.2337	0.3157	-0.7402	0.4592	-0.0219	0.0046	0.0213	0.0085	3.13235	1.25	-0.0275797211693489	43650	69564	39811
c6m_0180001_3	c1y_0210001_2	0.245	0.3155	0.7766	0.4374	0.0197	0.0047	0.0213	0.0083	3.13235	1.23881	0.0242508847928111	43650	70178	40161
c6m_0180001_3	c1y_0220001_1	-0.6052	0.2004	-3.0199	0.0025	-0.0989	0.0049	0.0213	0.0185	3.13235	3.13559	-0.12680633557764	43650	70178	40161
c6m_0180001_3	c1y_0220001_2	-0.3137	0.239	-1.3129	0.1892	-0.0963	0.005	0.0213	0.016	3.13235	2.38806	-0.129538302226796	43650	69945	40034
c6m_0180001_3	c1y_0220001_3	0.6332	0.1528	4.1439	3.4144e-05	0.2296	0.0054	0.0213	0.0414	3.13235	6.27273	0.30790622632851	43650	69905	40004
c6m_0180001_3	c1y_1_bmi	-0.0451	0.0961	-0.4695	0.6387	-0.0306	0.006	0.0213	0.2582	3.13235	13.1066	-0.0463046922522416	43650	68351	39053
c6m_0180001_3	c1y_2_bmi	-0.1134	0.0775	-1.4636	0.1433	-0.0038	0.0055	0.0213	0.282	3.13235	17.4074	0.00414406784119303	43650	68351	39053
c6m_0180001_3	c1y_asq_total	-0.1535	0.1158	-1.3253	0.1851	0.0327	0.0052	0.0213	0.1088	3.13235	11.6989	0.0561651599640262	43650	70178	40161
c6m_0180001_3	c1y_bed_time	0.1544	0.2904	0.5317	0.5949	-0.0042	0.005	0.0213	0.0129	3.13235	2.01562	-0.00865973659925486	43650	66813	38106
c6m_0180001_3	c1y_nap_count	-0.1486	0.225	-0.6606	0.5089	-0.0309	0.0048	0.0213	0.0192	3.13235	3.04762	-0.0416292014723212	43650	66813	38106
c6m_0180001_3	c1y_night_wake_up_count	-0.0518	0.2181	-0.2372	0.8125	-0.0149	0.0054	0.0213	0.0191	3.13235	3.03175	-0.0204851939455443	43650	66813	38106
c6m_0180001_3	c1y_sleep_time_day	-0.0839	0.2217	-0.3783	0.7052	0.0029	0.0046	0.0213	0.0204	3.13235	3.2381	0.00598352672885051	43650	66813	38106
c6m_0180001_3	c1y_sleep_time_night	-0.0035	0.1919	-0.0181	0.9855	-0.003	0.0049	0.0213	0.029	3.13235	4.26471	-0.00427206894774408	43650	66813	38106
c6m_0180001_3	c1y_total_sleep_time	-0.0447	0.1808	-0.2475	0.8045	-4e-04	0.0046	0.0213	0.0279	3.13235	4.5	0.000535991990935026	43650	66813	38106
c6m_0180001_3	c1y_wake_up_time	0.0018	0.1329	0.0134	0.9893	0.0315	0.0052	0.0213	0.063	3.13235	8.87324	0.0465482401341609	43650	66813	38106
c6m_0180001_3	c2hy_0040401b	NA	NA	NA	NA	0.0029	0.0046	0.0213	-0.0044	3.13235	-0.733333	NA	43650	69824	39729
c6m_0180001_3	c2hy_asq_total	-0.2258	0.1366	-1.653	0.0983	0.006	0.0055	0.0213	0.0765	3.13235	8.89535	0.0184145104862419	43650	68351	39053
c6m_0180001_3	c2hy_bmi	-0.0111	0.0842	-0.1321	0.8949	-0.0227	0.0048	0.0213	0.2398	3.13235	16.2027	-0.0358887244292983	43650	68351	39053
c6m_0180001_3	c2y_0070301b	NA	NA	NA	NA	-0.0064	0.0043	0.0213	-2e-04	3.13235	-0.0338983	NA	43650	70181	39887
c6m_0180001_3	c2y_0080001_1	0.1966	0.2534	0.7759	0.4378	-0.0407	0.0053	0.0213	0.0208	3.13235	3.25	-0.0615228167988532	43650	70178	40161
c6m_0180001_3	c2y_0080001_2	-0.1489	0.2158	-0.6903	0.49	0.0046	0.0048	0.0213	0.0219	3.13235	3.47619	0.00976624872951681	43650	70178	40161
c6m_0180001_3	c2y_0090001b2	NA	NA	NA	NA	-0.0075	0.0047	0.0213	-0.008	3.13235	-1.37931	NA	43650	70047	39794
c6m_0180001_3	c2y_0100001_2	0.1929	0.2239	0.8617	0.3888	-0.0017	0.0051	0.0213	0.0196	3.13235	2.9697	-0.00642948239625168	43650	69309	39678
c6m_0180001_3	c2y_0100001_3	0.1872	0.2142	0.8741	0.382	0.0072	0.0051	0.0213	0.0195	3.13235	2.70833	0.00625657162973939	43650	69920	40000
c6m_0180001_3	c2y_0100001_4	0.299	0.3679	0.8129	0.4163	-0.0061	0.0051	0.0213	0.008	3.13235	1.25	-0.0125083579442873	43650	69935	40019
c6m_0180001_3	c2y_0100501_3	0.16	0.3125	0.5121	0.6086	-0.0112	0.0046	0.0213	0.0093	3.13235	1.55	-0.0180220743759538	43650	69685	39867
c6m_0180001_3	c2y_0102001_3	NA	NA	NA	NA	0.0077	0.005	0.0213	-5e-04	3.13235	-0.0877193	NA	43650	70038	40069
c6m_0180001_3	c2y_0103501_2	0.1656	0.2357	0.7024	0.4824	0.0016	0.0051	0.0213	0.0157	3.13235	2.34328	-0.000820101775739736	43650	69125	39529
c6m_0180001_3	c2y_0103501_3	NA	NA	NA	NA	NA	NA	0.0213	5e-04	3.13235	0.0833333	NA	43650	70050	40081
c6m_0180001_3	c2y_0104001_2	0.2357	0.2194	1.0743	0.2827	-0.0065	0.0051	0.0213	0.0185	3.13235	2.68116	-0.013930531004747	43650	69946	40020
c6m_0180001_3	c2y_0104001_3	NA	NA	NA	NA	0.013	0.0046	0.0213	-0.0028	3.13235	-0.491228	NA	43650	70249	39962
c6m_0180001_3	c2y_0104501_2	NA	NA	NA	NA	0.0014	0.0054	0.0213	-0.009	3.13235	-1.55172	NA	43650	56798	31902
c6m_0180001_3	c2y_0105001_2	0.0914	0.2013	0.4544	0.6496	-0.012	0.0053	0.0213	0.0227	3.13235	3.28986	-0.0190139253820943	43650	70596	40163
c6m_0180001_3	c2y_0105001_3	-0.5158	0.8165	-0.6317	0.5276	0.0021	0.0046	0.0213	0.0027	3.13235	0.457627	0.0068971759233651	43650	70596	40163
c6m_0180001_3	c2y_asq_total	-0.2325	0.1282	-1.8132	0.0698	0.0137	0.0048	0.0213	0.079	3.13235	8.97727	0.0299318064085034	43650	70178	40161
c6m_0180001_3	c2y_bmi	-0.0182	0.0855	-0.213	0.8313	0.0103	0.0056	0.0213	0.237	3.13235	16.4583	0.0181673509782837	43650	68351	39053
c6m_0180001_3	c3hy_asq_total	-0.2051	0.1497	-1.3705	0.1705	0.011	0.0051	0.0213	0.0646	3.13235	8.17722	0.0240312377776461	43650	68351	39053
c6m_0180001_3	c3hy_bmi	0.0124	0.0735	0.1689	0.8658	-0.0247	0.0049	0.0213	0.2701	3.13235	16.3697	-0.0419871294780541	43650	68351	39053
c6m_0180001_3	c3y_0040001_1	0.0716	0.3411	0.2098	0.8338	-0.0107	0.005	0.0213	0.0083	3.13235	1.22059	-0.0159778595913366	43650	70596	40163
c6m_0180001_3	c3y_0040001_2	-0.1038	0.2882	-0.36	0.7189	0.0116	0.0047	0.0213	0.0111	3.13235	1.65672	0.0179195630154136	43650	70596	40163
c6m_0180001_3	c3y_0050001_1	-0.454	0.2174	-2.0883	0.0368	-0.0279	0.005	0.0213	0.022	3.13235	3.18841	-0.0293701094921021	43650	70596	40163
c6m_0180001_3	c3y_0050001_2	-0.0915	0.3102	-0.2949	0.7681	-0.0287	0.0051	0.0213	0.0089	3.13235	1.28986	-0.0389975947001516	43650	70596	40163
c6m_0180001_3	c3y_0050001_3	0.5287	0.1684	3.1395	0.0017	0.0729	0.0053	0.0213	0.0435	3.13235	6.30435	0.0875064633012744	43650	70596	40163
c6m_0180001_3	c3y_0100301b	0.2132	0.5544	0.3846	0.7006	-0.0097	0.0052	0.0213	0.0041	3.13235	0.554054	-0.015615310185933	43650	70453	40071
c6m_0180001_3	c3y_0110001_3	0.0771	0.226	0.3412	0.7329	-0.0058	0.0052	0.0213	0.0212	3.13235	2.90411	-0.00986447624882392	43650	70596	40163
c6m_0180001_3	c3y_0110501_3	0.897	1.5567	0.5762	0.5645	-0.0157	0.0048	0.0213	0.0021	3.13235	0.368421	-0.0280282143262212	43650	70596	40163
c6m_0180001_3	c3y_0112001_3	NA	NA	NA	NA	0.0104	0.0048	0.0213	-0.0015	3.13235	-0.254237	NA	43650	70596	40163
c6m_0180001_3	c3y_0113501_2	0.1704	0.483	0.3529	0.7242	-0.0019	0.005	0.0213	0.0043	3.13235	0.661538	-0.00431221771930667	43650	70596	40163
c6m_0180001_3	c3y_0113501_3	NA	NA	NA	NA	-0.0061	0.0049	0.0213	-0.0015	3.13235	-0.217391	NA	43650	70596	40163
c6m_0180001_3	c3y_0114001_2	0.4496	0.6181	0.7275	0.4669	6e-04	0.0052	0.0213	0.0042	3.13235	0.591549	-0.00346751256339697	43650	70596	40163
c6m_0180001_3	c3y_0114001_3	NA	NA	NA	NA	0.0084	0.0046	0.0213	-0.0047	3.13235	-0.783333	NA	43650	70186	39932
c6m_0180001_3	c3y_0114501_2	NA	NA	NA	NA	-0.0078	0.0048	0.0213	-0.0038	3.13235	-0.666667	NA	43650	69944	39794
c6m_0180001_3	c3y_0115001_2	0.2344	0.2343	1.0002	0.3172	-0.013	0.0052	0.0213	0.0175	3.13235	2.46479	-0.0229385334369477	43650	70596	40163
c6m_0180001_3	c3y_0115001_3	0.3167	1.2543	0.2525	0.8007	-0.0016	0.0053	0.0213	0.0016	3.13235	0.231884	-0.00410751062033056	43650	70596	40163
c6m_0180001_3	c3y_0280201b	-0.1172	0.4668	-0.2512	0.8017	0.0069	0.0048	0.0213	0.0051	3.13235	0.689189	0.0109306220700236	43650	70254	39950
c6m_0180001_3	c3y_0280301b	NA	NA	NA	NA	-9e-04	0.005	0.0213	-0.0041	3.13235	-0.602941	NA	43650	70178	40161
c6m_0180001_3	c3y_0280501b	0.7358	0.5048	1.4578	0.1449	-0.0083	0.005	0.0213	0.0089	3.13235	1.27143	-0.0219003666976177	43650	70178	40161
c6m_0180001_3	c3y_0280601b	-0.1731	0.4222	-0.4099	0.6819	-0.0011	0.0048	0.0213	0.0065	3.13235	0.866667	0.000528198215898876	43650	70178	40161
c6m_0180001_3	c3y_0280901b	NA	NA	NA	NA	0.0041	0.0049	0.0213	-0.0038	3.13235	-0.520548	NA	43650	70158	40149
c6m_0180001_3	c3y_0600101_1	NA	NA	NA	NA	0.024	0.0053	0.0213	-0.01	3.13235	-1.5625	NA	43650	70596	40163
c6m_0180001_3	c3y_0600101_2	NA	NA	NA	NA	NA	NA	0.0213	0.001	3.13235	0.15625	NA	43650	70596	40163
c6m_0180001_3	c3y_0600101_3	NA	NA	NA	NA	-0.0138	0.0046	0.0213	-0.0012	3.13235	-0.181818	NA	43650	70596	40163
c6m_0180001_3	c3y_0600101_4	NA	NA	NA	NA	-0.0073	0.0052	0.0213	-0.0052	3.13235	-0.787879	NA	43650	70596	40163
c6m_0180001_3	c3y_asq_total	-0.1404	0.1367	-1.0269	0.3045	0.0018	0.0052	0.0213	0.0674	3.13235	8.53165	0.00820337326461916	43650	68351	39053
c6m_0180001_3	c3y_bed_time	0.0627	0.1877	0.3341	0.7383	-0.0025	0.0047	0.0213	0.0309	3.13235	4.29167	-0.0053299548403704	43650	65295	37258
c6m_0180001_3	c3y_bmi	-0.0479	0.0792	-0.6055	0.5448	0.0197	0.0054	0.0213	0.2654	3.13235	15.7976	0.036743140421357	43650	68351	39053
c6m_0180001_3	c3y_nap_count	-0.0817	0.2146	-0.3808	0.7033	-0.0131	0.0047	0.0213	0.0206	3.13235	3.12121	-0.0174091514418256	43650	65376	37311
c6m_0180001_3	c3y_night_wake_up_count	-0.056	0.2186	-0.2564	0.7977	-0.013	0.0052	0.0213	0.0214	3.13235	2.77922	-0.0177969999205861	43650	65376	37311
c6m_0180001_3	c3y_sleep_time_day	-0.0393	0.1982	-0.1981	0.843	-0.0016	0.0045	0.0213	0.0233	3.13235	3.32857	-0.0014258024038969	43650	66682	38035
c6m_0180001_3	c3y_sleep_time_night	-0.1988	0.1695	-1.1727	0.2409	0.0056	0.0049	0.0213	0.0351	3.13235	4.94366	0.0138442488675856	43650	65376	37311
c6m_0180001_3	c3y_total_sleep_time	-0.2774	0.2732	-1.0157	0.3098	0.0027	0.0049	0.0213	0.0118	3.13235	1.84375	0.00837092213764001	43650	66518	37942
c6m_0180001_3	c3y_wake_up_time	0.0567	0.1238	0.4583	0.6467	0.0268	0.0049	0.0213	0.0777	3.13235	9.03488	0.0379588404513444	43650	65376	37311
c6m_0180001_3	c4y_0042102b	-0.2403	0.1461	-1.6454	0.0999	4e-04	0.0049	0.0213	0.0495	3.13235	5.625	0.00866148110618723	43650	70178	40161
c6m_0180001_3	c4y_0060301b	-0.5039	1.2985	-0.3881	0.698	-0.0013	0.0047	0.0213	0.0017	3.13235	0.261538	0.00125514012415307	43650	70178	40161
c6m_0180001_3	c4y_0070001_3	0.2589	0.2984	0.8676	0.3856	0.0039	0.0048	0.0213	0.0123	3.13235	1.5375	0.00122032696011947	43650	70596	40163
c6m_0180001_3	c4y_0070501_3	-0.3006	0.6789	-0.4428	0.6579	0.0023	0.0044	0.0213	0.0028	3.13235	0.444444	0.0055677251649942	43650	70596	40163
c6m_0180001_3	c4y_0073501_2	-0.0088	0.1963	-0.0448	0.9643	-0.0041	0.0051	0.0213	0.0278	3.13235	3.97143	-0.00558995107059286	43650	70596	40163
c6m_0180001_3	c4y_0073501_3	NA	NA	NA	NA	-0.001	0.0055	0.0213	-0.0024	3.13235	-0.347826	NA	43650	70310	39992
c6m_0180001_3	c4y_0074001_2	0.0549	0.3471	0.1581	0.8744	-0.0093	0.0055	0.0213	0.0094	3.13235	1.25333	-0.0138435983522281	43650	70596	40163
c6m_0180001_3	c4y_0075001_2	0.4178	1.0601	0.3941	0.6935	-0.0078	0.0048	0.0213	0.0023	3.13235	0.315068	-0.0138693846876353	43650	70596	40163
c6m_0180001_3	c4y_0075001_3	NA	NA	NA	NA	NA	NA	0.0213	0.0017	3.13235	0.257576	NA	43650	70596	40163
c6m_0180001_3	c4y_0075501_2	0.285	1.2483	0.2283	0.8194	-0.0122	0.0049	0.0213	0.0019	3.13235	0.253333	-0.0188954060381607	43650	70596	40163
c6m_0180001_3	c4y_0075501_3	-0.286	0.3778	-0.7571	0.449	-0.0036	0.0048	0.0213	0.008	3.13235	1.17647	-0.00126088168785904	43650	70596	40163
c6m_0180001_3	c4y_0310401b	NA	NA	NA	NA	-0.0098	0.0045	0.0213	-0.0049	3.13235	-0.544444	NA	43650	70178	40161
c6m_0180001_3	c4y_0310901b	-0.2737	0.3493	-0.7837	0.4332	0.0091	0.0051	0.0213	0.0128	3.13235	1.52381	0.0173562904236868	43650	70178	40161
c6m_0180001_3	c4y_0490001_1	0.0344	0.2884	0.1194	0.905	-0.0294	0.0044	0.0213	0.0125	3.13235	1.66667	-0.0419052106220093	43650	70596	40163
c6m_0180001_3	c4y_0490001_2	-0.1314	0.3388	-0.3879	0.6981	0.0415	0.0047	0.0213	0.0097	3.13235	1.34722	0.0601819199780871	43650	70596	40163
c6m_0180001_3	c4y_0490001_3	0.2065	1.435	0.1439	0.8856	-0.0134	0.0054	0.0213	0.0014	3.13235	0.208955	-0.0198750722253916	43650	70596	40163
c6m_0180001_3	c4y_asq_total	-0.3137	0.1602	-1.9588	0.0501	4e-04	0.0049	0.0213	0.0553	3.13235	6.28409	0.0117786643496583	43650	68351	39053
c6m_0180001_3	c4y_bmi	-0.0169	0.0734	-0.2307	0.8175	0.0146	0.0054	0.0213	0.2773	3.13235	16.7048	0.0258249443470782	43650	68351	39053
c6m_0180001_3	c6m_0040108b	NA	NA	NA	NA	-0.001	0.0049	0.0213	-0.0074	3.13235	-0.795699	NA	43650	70596	40163
c6m_0180001_3	c6m_0040109b	NA	NA	NA	NA	NA	NA	0.0213	3e-04	3.13235	0.0333333	NA	43650	70596	40163
c6m_0180001_3	c6m_0040110b	-0.0418	0.2538	-0.1649	0.869	0.0122	0.0052	0.0213	0.0225	3.13235	2.29592	0.0181753835397744	43650	70596	40163
c6m_0180001_3	c6m_0040111b	0.8134	0.8219	0.9897	0.3223	-0.0066	0.0049	0.0213	0.0059	3.13235	0.641304	-0.0184926922577148	43650	70596	40163
c6m_0180001_3	c6m_0090001b	-0.2628	0.5624	-0.4672	0.6403	-1e-04	0.0053	0.0213	0.0033	3.13235	0.611111	0.00209088067992061	43650	70596	40163
c6m_0180001_3	c6m_0220001_1	0.3579	0.4788	0.7475	0.4548	-0.0039	0.0046	0.0213	0.0043	3.13235	0.796296	-0.00891430889627184	43650	70178	40161
c6m_0180001_3	c6m_0380001_1	0.8123	0.8643	0.9399	0.3473	-0.0094	0.0046	0.0213	0.003	3.13235	0.566038	-0.0196877209949073	43650	70178	40161
c6m_0180001_3	c6m_asq_total	0.2242	0.1152	1.9451	0.0518	0.095	0.0055	0.0213	0.0766	3.13235	9.34146	0.128192194103676	43650	70178	40161
c6m_0180001_3	c6m_bed_time	-0.1741	0.2109	-0.8255	0.4091	-0.0032	0.005	0.0213	0.0177	3.13235	2.85484	-0.00122500488032148	43650	65376	37311
c6m_0180001_3	c6m_bmi	-0.0437	0.0733	-0.5963	0.551	-0.0185	0.0056	0.0213	0.2613	3.13235	18.2727	-0.0265972130842381	43650	68351	39053
c6m_0180001_3	c6m_nap_count	-0.2338	0.245	-0.9545	0.3398	-0.0122	0.0053	0.0213	0.0172	3.13235	3.07143	-0.0132472187636161	43650	65376	37311
c6m_0180001_3	c6m_night_wake_up_count	0.0108	0.2098	0.0513	0.9591	-0.0098	0.0048	0.0213	0.0195	3.13235	3.36207	-0.0145479497168296	43650	65376	37311
c6m_0180001_3	c6m_sleep_time_day	0.1722	0.202	0.8526	0.3939	0.0162	0.0047	0.0213	0.0205	3.13235	3.53448	0.0200141784618203	43650	65376	37311
c6m_0180001_3	c6m_sleep_time_night	-0.1968	0.2189	-0.8991	0.3686	0.0043	0.0048	0.0213	0.0187	3.13235	2.92188	0.0102899702050609	43650	65376	37311
c6m_0180001_3	c6m_total_sleep_time	0.1524	0.2492	0.6117	0.5407	0.0168	0.005	0.0213	0.0138	3.13235	2.3	0.021827310411629	43650	65361	37301
c6m_0180001_3	c6m_wake_up_time	-0.0178	0.1475	-0.1205	0.9041	-0.0184	0.0046	0.0213	0.0394	3.13235	5.9697	-0.0266379649304934	43650	65376	37311
c6m_0180001_3	childcare_facility_daycare_time_3y	0.0469	0.4452	0.1052	0.9162	0.0075	0.0049	0.0213	0.0083	3.13235	0.783019	0.0101558847901979	43650	66813	38106
c6m_0180001_3	childcare_facility_daycare_time_4y	NA	NA	NA	NA	NA	NA	0.0213	5e-04	3.13235	0.0694444	NA	43650	66813	38106
c6m_0180001_3	childcare_facility_starting_age	0.091	0.3798	0.2397	0.8106	2e-04	0.0051	0.0213	0.0107	3.13235	0.972727	-0.00110810538279382	43650	66813	38106
c6m_0180001_3	constipation_3y	0.3117	0.1937	1.6089	0.1076	-0.0018	0.0046	0.0213	0.028	3.13235	3.94366	-0.0104199812335243	43650	66813	38106
c6m_0180001_3	constipation_4y	0.057	0.1811	0.315	0.7528	0.0034	0.0049	0.0213	0.0332	3.13235	4.61111	0.00339527049686755	43650	66813	38106
c6m_0180001_3	constipation_cum_4y	0.1943	0.143	1.3588	0.1742	0.0021	0.0048	0.0213	0.0485	3.13235	5.98765	-0.00336898063731953	43650	66116	37681
c6m_0180001_3	constipation_severity_3y	0.2105	0.1668	1.2622	0.2069	5e-04	0.0048	0.0213	0.0363	3.13235	4.65385	-0.0053057389324161	43650	68149	38933
c6m_0180001_3	constipation_severity_4y	0.0317	0.1768	0.1794	0.8577	0.0031	0.0048	0.0213	0.0324	3.13235	4.37838	0.00362005803319754	43650	67793	38717
c6m_0180001_3	dr0m_bmi	-0.1143	0.0961	-1.1893	0.2343	0.0076	0.0058	0.0213	0.1436	3.13235	13.0545	0.0185155439570949	43650	68351	39053
c6m_0180001_3	dr1m_0040501b	0.0382	0.282	0.1354	0.8923	0.0029	0.0052	0.0213	0.009	3.13235	1.8	0.00353293357185736	43650	70596	40163
c6m_0180001_3	dr1m_bmi	-0.1715	0.1029	-1.6657	0.0958	0.01	0.0055	0.0213	0.1023	3.13235	10.7684	0.0234626045027947	43650	68351	39053
c6m_0180001_3	egg_allergy_1hy	0.1788	0.2192	0.8158	0.4146	6e-04	0.0047	0.0213	0.0172	3.13235	2.6875	-0.00257825492116288	43650	60702	34558
c6m_0180001_3	egg_allergy_2y	-0.1279	0.1918	-0.6669	0.5048	0.0051	0.0049	0.0213	0.024	3.13235	3.80952	0.0102572543718562	43650	68351	39053
c6m_0180001_3	egg_allergy_3y	0.2195	0.1904	1.153	0.2489	7.5499e-06	0.0052	0.0213	0.0306	3.13235	4.56716	-0.00574234913268833	43650	68351	39053
c6m_0180001_3	egg_allergy_4y	-0.1654	0.1953	-0.8467	0.3971	0.015	0.0049	0.0213	0.0247	3.13235	3.38356	0.0253568428116708	43650	68351	39053
c6m_0180001_3	egg_allergy_cum_4y	-0.0289	0.1647	-0.1754	0.8608	0.0092	0.0047	0.0213	0.0351	3.13235	4.28049	0.0140545016974393	43650	68351	39053
c6m_0180001_3	egg_allergy_score_until_4yo	0.1997	0.1394	1.4322	0.1521	0.0056	0.0049	0.0213	0.0558	3.13235	5.58	0.000985920695801099	43650	68351	39053
c6m_0180001_3	egg_allergy_score_until_4yo_positive	0.2678	0.149	1.7969	0.0724	0.0069	0.005	0.0213	0.052	3.13235	5.14851	0.000766338300635239	43650	68351	39053
c6m_0180001_3	exclusive_breastfeeding_1y	-0.2365	0.1863	-1.2697	0.2042	-0.0379	0.0046	0.0213	0.0262	3.13235	3.9697	-0.0497815232462046	43650	65793	37483
c6m_0180001_3	febrile_convulsion_cum_4y	-0.1713	0.1191	-1.4386	0.1503	-0.0035	0.0052	0.0213	0.0888	3.13235	8.07273	0.00268469449478746	43650	67881	38765
c6m_0180001_3	feeding_type_yesterday_breast_feeding_count_1m	-0.2429	0.2249	-1.0804	0.28	-0.0428	0.0051	0.0213	0.0168	3.13235	2.84746	-0.0577845962483069	43650	65376	37311
c6m_0180001_3	feeding_type_yesterday_formula_feeding_count_1m	0.2137	0.4289	0.4983	0.6183	0.0201	0.0044	0.0213	0.0086	3.13235	0.754386	0.0270402160282534	43650	62090	35438
c6m_0180001_3	fever_count_cum_2hy	-0.003	0.144	-0.0205	0.9836	-0.0035	0.0047	0.0213	0.0463	3.13235	5.38372	-0.00676880282127946	43650	34397	20444
c6m_0180001_3	fever_count_cum_2y	-0.0875	0.1589	-0.5509	0.5817	-0.005	0.0045	0.0213	0.036	3.13235	4.44444	-0.00471129339500493	43650	68235	38987
c6m_0180001_3	fever_over_39c_count_cum_2hy	-0.0266	0.1548	-0.1721	0.8634	-0.0041	0.0047	0.0213	0.0364	3.13235	4.08989	-0.00516493816708382	43650	67902	38776
c6m_0180001_3	fever_over_39c_count_cum_2y	-0.1021	0.1671	-0.6109	0.5413	-0.0076	0.0045	0.0213	0.0302	3.13235	3.82278	-0.00839747480354143	43650	66813	38106
c6m_0180001_3	first_vaccination_bcg	-0.2249	0.4484	-0.5016	0.616	-0.0121	0.0049	0.0213	0.0051	3.13235	0.822581	-0.0154232027598093	43650	63720	36334
c6m_0180001_3	first_vaccination_dpt	NA	NA	NA	NA	NA	NA	0.0213	0.0012	3.13235	0.193548	NA	43650	62761	35813
c6m_0180001_3	first_vaccination_haemophilus_b_influenzae	NA	NA	NA	NA	NA	NA	0.0213	8e-04	3.13235	0.135593	NA	43650	65731	37439
c6m_0180001_3	first_vaccination_hbv	-0.1837	0.2413	-0.7614	0.4464	0.0106	0.0048	0.0213	0.015	3.13235	2.63158	0.0187680329448868	43650	65903	37542
c6m_0180001_3	first_vaccination_pneumococcus	NA	NA	NA	NA	2e-04	0.0051	0.0213	-0.0025	3.13235	-0.403226	NA	43650	65725	37439
c6m_0180001_3	first_vaccination_polio	NA	NA	NA	NA	-0.003	0.0049	0.0213	-0.0064	3.13235	-1.12281	NA	43650	63760	36341
c6m_0180001_3	first_vaccination_rotavirus	-0.3093	0.3893	-0.7945	0.4269	0.0059	0.0057	0.0213	0.0073	3.13235	1.17742	0.0124724541068443	43650	65805	37479
c6m_0180001_3	fish_allergy_score_until_4yo_positive	-0.3744	0.3668	-1.0206	0.3074	0.0071	0.0053	0.0213	0.0081	3.13235	1.55769	0.0150700728610112	43650	68351	39053
c6m_0180001_3	food_allergy_cum_4y	0.1643	0.1655	0.9927	0.3209	0.0031	0.0054	0.0213	0.0458	3.13235	4.77083	-0.00074281917435026	43650	66059	37714
c6m_0180001_3	food_allergy_cum_count_until_4yo	0.0236	0.1599	0.1476	0.8827	0.0028	0.0052	0.0213	0.0447	3.13235	4.96667	0.00329705809533566	43650	68351	39053
c6m_0180001_3	food_allergy_egg_feeding_status_case_combined_1yh	-0.076	0.1545	-0.492	0.6227	0.0058	0.0053	0.0213	0.0402	3.13235	4.46667	0.0106645220467306	43650	68351	39053
c6m_0180001_3	food_allergy_egg_feeding_status_case_combined_2y	0.2266	0.1695	1.3373	0.1811	0.004	0.0053	0.0213	0.0343	3.13235	4.34177	-0.000545428963322183	43650	68351	39053
c6m_0180001_3	food_allergy_egg_feeding_status_case_combined_3y	0.2117	0.2347	0.9021	0.367	-0.0083	0.0054	0.0213	0.0219	3.13235	2.60714	-0.0165383323291071	43650	68351	39053
c6m_0180001_3	food_allergy_egg_feeding_status_case_combined_4y	0.3171	0.2987	1.0616	0.2884	-7e-04	0.0049	0.0213	0.0133	3.13235	1.77333	-0.00642974928209255	43650	68097	38892
c6m_0180001_3	food_allergy_fish_feeding_status_case_combined_1yh	NA	NA	NA	NA	3e-04	0.0051	0.0213	-0.0077	3.13235	-1.30508	NA	43650	67101	38305
c6m_0180001_3	food_allergy_fish_feeding_status_case_combined_2y	-0.3088	0.5618	-0.5497	0.5825	0.008	0.0048	0.0213	0.0034	3.13235	0.53125	0.013990464355649	43650	68351	39053
c6m_0180001_3	food_allergy_fish_feeding_status_case_combined_3y	NA	NA	NA	NA	0.0067	0.0045	0.0213	-0.0118	3.13235	-2.40816	NA	43650	67882	38778
c6m_0180001_3	food_allergy_fruit_feeding_status_case_combined_1yh	-0.448	0.413	-1.0848	0.278	0.0085	0.0054	0.0213	0.0068	3.13235	1.21429	0.0176096044555267	43650	67525	38552
c6m_0180001_3	food_allergy_fruit_feeding_status_case_combined_2y	-0.511	3.968	-0.1288	0.8975	0.0066	0.0053	0.0213	0.002	3.13235	0.3125	0.0127150725141936	43650	68351	39053
c6m_0180001_3	food_allergy_fruit_feeding_status_case_combined_3y	NA	NA	NA	NA	-0.0024	0.0049	0.0213	-7e-04	3.13235	-0.107692	NA	43650	63955	36415
c6m_0180001_3	food_allergy_milk_feeding_status_case_combined_1yh	0.2107	0.2964	0.7108	0.4772	-0.0075	0.0054	0.0213	0.0113	3.13235	1.82258	-0.0139869052984774	43650	68351	39053
c6m_0180001_3	food_allergy_milk_feeding_status_case_combined_2y	0.3158	0.239	1.3211	0.1865	-0.0162	0.0047	0.0213	0.0185	3.13235	2.84615	-0.0295144027526138	43650	68351	39053
c6m_0180001_3	food_allergy_milk_feeding_status_case_combined_3y	0.5987	0.3789	1.5804	0.114	-0.0142	0.0052	0.0213	0.0097	3.13235	1.49231	-0.0289434139621667	43650	68181	38950
c6m_0180001_3	food_allergy_milk_feeding_status_case_combined_4y	0.011	0.3366	0.0326	0.974	0.0038	0.0044	0.0213	0.0075	3.13235	1.10294	0.00526232681102852	43650	68104	38905
c6m_0180001_3	food_allergy_non_peanuts_nuts_feeding_status_case_combined_4y	0.2271	0.3663	0.62	0.5352	-0.0141	0.0048	0.0213	0.0075	3.13235	0.9375	-0.0229715373190123	43650	67995	38855
c6m_0180001_3	food_allergy_nuts_feeding_status_case_combined_1yh	0.1539	0.19	0.8099	0.418	-0.0142	0.0053	0.0213	0.0278	3.13235	3.97143	-0.0242001159574355	43650	68351	39053
c6m_0180001_3	food_allergy_nuts_feeding_status_case_combined_2y	-0.0108	0.2063	-0.0524	0.9582	-0.0081	0.0053	0.0213	0.0206	3.13235	2.98551	-0.0113404486240719	43650	68351	39053
c6m_0180001_3	food_allergy_nuts_feeding_status_case_combined_3y	0.3691	0.2373	1.5555	0.1198	-0.0158	0.0051	0.0213	0.0233	3.13235	2.94937	-0.0310340963724876	43650	68258	38990
c6m_0180001_3	food_allergy_peanuts_feeding_status_case_combined_4y	0.2934	0.3947	0.7433	0.4573	-0.011	0.0046	0.0213	0.0073	3.13235	1.01389	-0.0194042209915348	43650	67601	38631
c6m_0180001_3	food_allergy_score_cum_count_until_4yo	0.1524	0.1388	1.0977	0.2724	0.0043	0.0051	0.0213	0.064	3.13235	6.09524	0.00040472582514756	43650	68351	39053
c6m_0180001_3	food_allergy_sesame_feeding_status_case_combined_1yh	0.2387	0.3855	0.6193	0.5357	-0.0121	0.0051	0.0213	0.0083	3.13235	1.22059	-0.0203998763295675	43650	68351	39053
c6m_0180001_3	food_allergy_sesame_feeding_status_case_combined_2y	NA	NA	NA	NA	0.0027	0.0055	0.0213	-0.0116	3.13235	-2	NA	43650	67552	38602
c6m_0180001_3	food_allergy_sesame_feeding_status_case_combined_3y	0.6875	0.8902	0.7723	0.4399	-0.0047	0.0047	0.0213	0.0033	3.13235	0.540984	-0.012504764611538	43650	68134	38915
c6m_0180001_3	food_allergy_shellfish_feeding_status_case_combined_1yh	0.5228	0.1923	2.7188	0.0066	-0.0122	0.0054	0.0213	0.0297	3.13235	4.30435	-0.0311152069314967	43650	67571	38584
c6m_0180001_3	food_allergy_shellfish_feeding_status_case_combined_2y	0.5552	0.3095	1.794	0.0728	0.0022	0.005	0.0213	0.0117	3.13235	1.82812	-0.00578305204491416	43650	68351	39053
c6m_0180001_3	food_allergy_shellfish_feeding_status_case_combined_3y	1	1.9315	0.5903	0.555	-0.007	0.0049	0.0213	0.0023	3.13235	0.338235	-0.0183703824731096	43650	63742	36296
c6m_0180001_3	food_allergy_shellfish_feeding_status_case_combined_4y	0.0124	0.2141	0.0579	0.9538	-0.0072	0.0052	0.0213	0.0249	3.13235	3.32	-0.0106200575880595	43650	68116	38913
c6m_0180001_3	food_allergy_soba_feeding_status_case_combined_1yh	-0.0094	0.1963	-0.0479	0.9618	0.0039	0.0051	0.0213	0.0249	3.13235	3.95238	0.00596174438920456	43650	64063	36778
c6m_0180001_3	food_allergy_soba_feeding_status_case_combined_2y	0.1979	0.2459	0.8048	0.4209	-0.0017	0.005	0.0213	0.0143	3.13235	2.2	-0.00593728286553041	43650	68351	39053
c6m_0180001_3	food_allergy_soba_feeding_status_case_combined_3y	0.4046	0.4808	0.8414	0.4001	8e-04	0.0053	0.0213	0.0059	3.13235	0.819444	-0.00342146393457513	43650	63916	36401
c6m_0180001_3	food_allergy_soba_feeding_status_case_combined_4y	0.1861	0.3371	0.5519	0.581	-0.0083	0.0053	0.0213	0.0094	3.13235	1.32394	-0.0145255296610809	43650	67626	38645
c6m_0180001_3	food_allergy_wheat_feeding_status_case_combined_1yh	-0.2359	0.2884	-0.8181	0.4133	-0.0037	0.0045	0.0213	0.008	3.13235	1.45455	-0.00212684816188358	43650	68351	39053
c6m_0180001_3	fruit_allergy_score_until_4yo_positive	-0.2824	0.2743	-1.0297	0.3031	0.0114	0.0046	0.0213	0.0137	3.13235	2.20968	0.0211388184626699	43650	68351	39053
c6m_0180001_3	ft1b_0470001b	NA	NA	NA	NA	-0.0206	0.0045	0.0213	-0.0046	3.13235	-0.479167	NA	43650	70178	40161
c6m_0180001_3	gastroenteritis_cum_2y	-0.0535	0.2863	-0.187	0.8517	0.0078	0.0052	0.0213	0.0158	3.13235	2.07895	0.0121157506415204	43650	68351	39053
c6m_0180001_3	hand_foot_and_mouth_disease_cum_2y	NA	NA	NA	NA	0.0051	0.0051	0.0213	-6e-04	3.13235	-0.0810811	NA	43650	68351	39053
c6m_0180001_3	hba1c_ngsp_early	-0.1132	0.1395	-0.811	0.4174	0.0281	0.0059	0.0213	0.0558	3.13235	6.2	0.0459585954329485	43650	65225	37226
c6m_0180001_3	herpangina_cum_2y	-0.3615	0.3389	-1.0665	0.2862	-6e-04	0.0048	0.0213	0.0091	3.13235	1.26389	0.00425852364200951	43650	68351	39053
c6m_0180001_3	hsv_infection_cum_2y	0.5533	0.9294	0.5953	0.5516	-0.0029	0.0049	0.0213	0.0026	3.13235	0.472727	-0.00827819773663833	43650	68182	38954
c6m_0180001_3	influenza_viral_infections_cum_4y	0.0674	0.1941	0.3473	0.7284	0.0146	0.005	0.0213	0.0286	3.13235	3.91781	0.019260073498233	43650	68208	38969
c6m_0180001_3	intellectual_and_developmental_disability_including_language_delay_cum_4y	NA	NA	NA	NA	NA	NA	0.0213	2e-04	3.13235	0.030303	NA	43650	64404	36650
c6m_0180001_3	isacc_modified_current_runny_nose_autumn_2y	0.3534	1.7704	0.1996	0.8418	0.0153	0.0054	0.0213	0.0014	3.13235	0.237288	0.0203025848876664	43650	64855	37001
c6m_0180001_3	isacc_modified_current_runny_nose_autumn_3y	0.5476	0.663	0.8259	0.4089	-8e-04	0.0054	0.0213	0.0039	3.13235	0.590909	-0.00621491552817926	43650	65376	37311
c6m_0180001_3	isacc_modified_current_runny_nose_autumn_4y	NA	NA	NA	NA	0.0032	0.0052	0.0213	-0.0066	3.13235	-1.06452	NA	43650	57966	32860
c6m_0180001_3	isacc_modified_current_runny_nose_nonpollen_season_2y	NA	NA	NA	NA	NA	NA	0.0213	5e-04	3.13235	0.0746269	NA	43650	64769	36965
c6m_0180001_3	isacc_modified_current_runny_nose_nonpollen_season_3y	NA	NA	NA	NA	5e-04	0.0053	0.0213	-0.0024	3.13235	-0.393443	NA	43650	64930	37023
c6m_0180001_3	isacc_modified_current_runny_nose_nonpollen_season_4y	NA	NA	NA	NA	NA	NA	0.0213	0.001	3.13235	0.149254	NA	43650	65158	37185
c6m_0180001_3	isacc_modified_current_runny_nose_pollen_season_2y	NA	NA	NA	NA	NA	NA	0.0213	6e-04	3.13235	0.0983607	NA	43650	64768	36966
c6m_0180001_3	isacc_modified_current_runny_nose_pollen_season_3y	0.3309	0.4373	0.7568	0.4492	0.0143	0.0047	0.0213	0.0055	3.13235	0.833333	0.0171551178937846	43650	65207	37204
c6m_0180001_3	isacc_modified_current_runny_nose_pollen_season_4y	0.3552	0.3354	1.0588	0.2897	-2e-04	0.0047	0.0213	0.0103	3.13235	1.43056	-0.00563696825466706	43650	65276	37242
c6m_0180001_3	isacc_modified_current_runny_nose_spring_2y	0.4194	1.0442	0.4017	0.6879	0.0048	0.005	0.0213	0.0019	3.13235	0.301587	0.00463981083983624	43650	58660	33484
c6m_0180001_3	isacc_modified_current_runny_nose_spring_3y	0.4947	0.8226	0.6013	0.5476	0.0034	0.005	0.0213	0.0027	3.13235	0.428571	0.00115289283711732	43650	64768	36965
c6m_0180001_3	isacc_modified_current_runny_nose_spring_4y	0.3229	0.3434	0.9401	0.3472	-0.0085	0.0048	0.0213	0.0091	3.13235	1.28169	-0.017748610001823	43650	58162	32988
c6m_0180001_3	isacc_modified_current_runny_nose_summer_2y	NA	NA	NA	NA	-0.0268	0.005	0.0213	-7e-04	3.13235	-0.118644	NA	43650	64853	37001
c6m_0180001_3	isacc_modified_current_runny_nose_summer_3y	-0.3677	0.8015	-0.4588	0.6464	-0.0258	0.0051	0.0213	0.0024	3.13235	0.358209	-0.0348524680222799	43650	64926	37054
c6m_0180001_3	isacc_modified_current_runny_nose_summer_4y	NA	NA	NA	NA	-0.0312	0.0046	0.0213	-3e-04	3.13235	-0.0379747	NA	43650	57865	32802
c6m_0180001_3	isacc_modified_current_runny_nose_winter_2y	0.2483	0.4566	0.5438	0.5866	0.0438	0.005	0.0213	0.0049	3.13235	0.742424	0.0612499852923401	43650	64853	37001
c6m_0180001_3	isacc_modified_current_runny_nose_winter_3y	NA	NA	NA	NA	0.0331	0.0051	0.0213	-9e-04	3.13235	-0.160714	NA	43650	65376	37311
c6m_0180001_3	isacc_modified_current_runny_nose_winter_4y	NA	NA	NA	NA	0.025	0.0047	0.0213	-0.0038	3.13235	-0.535211	NA	43650	65178	37203
c6m_0180001_3	kawasaki_disease_cum_4y	NA	NA	NA	NA	0.0049	0.0041	0.0213	-6e-04	3.13235	-0.0967742	NA	43650	68102	38911
c6m_0180001_3	length_of_labor	-0.0697	0.1793	-0.3886	0.6976	0.0016	0.0052	0.0213	0.0336	3.13235	4.73239	0.00426275462597035	43650	66144	37690
c6m_0180001_3	low_birth_weight	-0.3359	0.1719	-1.9541	0.0507	0.0095	0.0047	0.0213	0.0312	3.13235	4.8	0.0227191925378651	43650	66813	38106
c6m_0180001_3	lower_respiratory_tract_infection_cum_2y	0.1438	0.2233	0.6439	0.5197	-0.0029	0.0048	0.0213	0.0186	3.13235	2.58333	-0.00705916645021055	43650	68351	39053
c6m_0180001_3	m1m_bed_time	NA	NA	NA	NA	NA	NA	0.0213	2e-04	3.13235	0.0350877	NA	43650	65376	37311
c6m_0180001_3	m1m_nap_count	-0.1473	0.1793	-0.8213	0.4115	-0.021	0.005	0.0213	0.0286	3.13235	4.4	-0.0271074784493147	43650	65376	37311
c6m_0180001_3	m1m_night_wake_up_count	-0.1678	0.2122	-0.791	0.429	-0.0103	0.0052	0.0213	0.0238	3.13235	3.83871	-0.0112219217011251	43650	65376	37311
c6m_0180001_3	m1m_sleep_time_day	0.0391	0.1447	0.27	0.7872	0.0181	0.0048	0.0213	0.0395	3.13235	6.69492	0.0255584409901381	43650	65376	37311
c6m_0180001_3	m1m_sleep_time_night	-0.0498	0.2419	-0.2058	0.837	1.8016e-05	0.0053	0.0213	0.0141	3.13235	2.2381	0.000904851666735962	43650	65376	37311
c6m_0180001_3	m1m_total_sleep_time	-0.0121	0.1745	-0.0696	0.9445	0.0121	0.0051	0.0213	0.028	3.13235	4.66667	0.0180649670555618	43650	65376	37311
c6m_0180001_3	m1m_wake_up_time	0.1562	0.2042	0.7653	0.4441	0.0124	0.0049	0.0213	0.0249	3.13235	3.19231	0.0144911057156935	43650	65376	37311
c6m_0180001_3	mbpfas0001b	0.2959	0.486	0.6089	0.5426	-0.0125	0.005	0.0213	0.0136	3.13235	0.660194	-0.0226583152372519	43650	70178	40161
c6m_0180001_3	mbpfas0039b	NA	NA	NA	NA	NA	NA	0.0213	0.0042	3.13235	0.214286	NA	43650	68774	39256
c6m_0180001_3	mbpfas0053b	0.3497	0.4073	0.8585	0.3906	-0.0017	0.0045	0.0213	0.0222	3.13235	1.21978	-0.0102746325938308	43650	64065	36741
c6m_0180001_3	mbpfas0067b	-0.3148	0.3134	-1.0044	0.3152	0.0072	0.0049	0.0213	0.0296	3.13235	1.5914	0.0182926240084338	43650	70178	40161
c6m_0180001_3	milk_allergy_1hy	0.0415	0.254	0.1635	0.8701	-0.0082	0.0047	0.0213	0.0138	3.13235	2.15625	-0.0123981395333062	43650	68351	39053
c6m_0180001_3	milk_allergy_2y	0.2163	0.2935	0.7368	0.4612	-0.0069	0.0049	0.0213	0.0113	3.13235	1.79365	-0.0132221168320644	43650	68351	39053
c6m_0180001_3	milk_allergy_3y	0.9383	2.1095	0.4448	0.6565	-0.014	0.0046	0.0213	0.0017	3.13235	0.288136	-0.0255220902882251	43650	68351	39053
c6m_0180001_3	milk_allergy_cum_4y	0.2189	0.2257	0.9701	0.332	-0.009	0.0048	0.0213	0.0203	3.13235	3.02985	-0.0175037670480884	43650	68351	39053
c6m_0180001_3	milk_allergy_score_until_4yo	0.1958	0.1773	1.1042	0.2695	-0.009	0.0048	0.0213	0.0317	3.13235	4.28378	-0.0181571225465111	43650	68351	39053
c6m_0180001_3	milk_allergy_score_until_4yo_positive	0.2366	0.179	1.3219	0.1862	-0.0091	0.0047	0.0213	0.0309	3.13235	4.06579	-0.0193066086634891	43650	68280	39018
c6m_0180001_3	mt1b_0040001b	0.5337	0.2775	1.9233	0.0544	-0.0146	0.0049	0.0213	0.015	3.13235	2.58621	-0.0302086960072195	43650	70178	40161
c6m_0180001_3	mt1b_0040101b	0.6236	0.3001	2.078	0.0377	-0.0157	0.0049	0.0213	0.0141	3.13235	2.35	-0.0330283647361601	43650	70178	40161
c6m_0180001_3	mumps_cum_4y	-0.0885	0.5278	-0.1677	0.8668	0.0013	0.0049	0.0213	0.0044	3.13235	0.594595	0.00271203006946719	43650	68202	38966
c6m_0180001_3	mycotic_or_fungal_infection_cum_2y	-0.3859	0.465	-0.83	0.4065	0.0102	0.0048	0.0213	0.0053	3.13235	0.929825	0.0186310467862793	43650	68212	38969
c6m_0180001_3	nuts_allergy_score_until_4yo_positive	0.1748	0.3455	0.506	0.6129	-0.0023	0.0056	0.0213	0.0098	3.13235	1.44118	-0.00583318920723202	43650	68351	39053
c6m_0180001_3	otitis_media_cum_2y	0.1158	0.1731	0.669	0.5035	0.0192	0.0046	0.0213	0.0243	3.13235	3.68182	0.0247847494273638	43650	68351	39053
c6m_0180001_3	out_of_night_diapers_age_4y	0.3348	0.2702	1.2391	0.2153	-0.005	0.005	0.0213	0.0304	3.13235	2.15603	-0.0161136368548657	43650	65006	37108
c6m_0180001_3	participant_reported_food_allergy_cum_4y	0.0263	0.16	0.1641	0.8696	0.0051	0.0051	0.0213	0.0429	3.13235	4.71429	0.00654872908688076	43650	68351	39053
c6m_0180001_3	peanuts_allergy_score_4yo_positive	0.5258	1.7256	0.3047	0.7606	-0.0053	0.0051	0.0213	0.0018	3.13235	0.28125	-0.0107937679194165	43650	68351	39053
c6m_0180001_3	premature_birth	0.555	0.371	1.4959	0.1347	-0.0038	0.0052	0.0213	0.0091	3.13235	1.56897	-0.0133198186624923	43650	66696	38038
c6m_0180001_3	psychomotor_developmental_delay_cum_4y	NA	NA	NA	NA	0.0068	0.0044	0.0213	-0.0018	3.13235	-0.295082	NA	43650	67114	38306
c6m_0180001_3	roseola_infantum_cum_2y	0.0015	0.2646	0.0057	0.9954	0.0045	0.0052	0.0213	0.0126	3.13235	2	0.00637752809699659	43650	68351	39053
c6m_0180001_3	rsv_infection_cum_2y	0.0149	0.1493	0.1001	0.9202	-0.0013	0.0054	0.0213	0.0361	3.13235	5.30882	-0.00230029739767819	43650	68172	38942
c6m_0180001_3	shellfish_allergy_score_until_4yo_positive	0.1478	0.669	0.221	0.8251	-0.0025	0.0055	0.0213	0.0027	3.13235	0.442623	-0.00467377019338793	43650	68351	39053
c6m_0180001_3	soba_allergy_score_until_4yo_positive	-0.0618	0.3227	-0.1916	0.8481	0.0049	0.0054	0.0213	0.0105	3.13235	1.75	0.00790339845156914	43650	68351	39053
c6m_0180001_3	soybean_allergy_score_until_4yo_positive	0.495	0.3974	1.2456	0.2129	-0.0016	0.005	0.0213	0.0084	3.13235	1.29231	-0.00899274643539681	43650	68351	39053
c6m_0180001_3	streptococcus_pyogenes_cum_4y	-0.1004	0.4103	-0.2446	0.8067	0.0017	0.0049	0.0213	0.0062	3.13235	0.984127	0.00358374596298954	43650	68198	38962
c6m_0180001_3	ucbb_0080001b	-0.1375	0.1683	-0.8167	0.4141	0.0083	0.005	0.0213	0.029	3.13235	4.83333	0.0152391710674581	43650	70178	40161
c6m_0180001_3	upper_respiratory_tract_infection_cum_2y	-0.2012	0.2275	-0.8845	0.3764	-0.0013	0.0048	0.0213	0.018	3.13235	2.64706	0.00216389107222587	43650	68351	39053
c6m_0180001_3	urinary_tract_infections_cum_4y	NA	NA	NA	NA	-0.004	0.0046	0.0213	-0.0027	3.13235	-0.442623	NA	43650	68106	38900
c6m_0180001_3	urticaria_cum_4y	0.4309	0.2931	1.4701	0.1415	-0.0078	0.0052	0.0213	0.0121	3.13235	1.77941	-0.0181301222914888	43650	68351	39053
c6m_0180001_3	varicella_cum_4y	0.0191	0.3938	0.0485	0.9614	0.0028	0.0051	0.0213	0.0045	3.13235	0.642857	0.00378309600236322	43650	68169	38952
c6m_0180001_3	wheat_allergy_score_until_4yo_positive	0.1277	0.1853	0.6894	0.4906	-0.0033	0.0055	0.0213	0.0305	3.13235	4.55224	-0.00807975756835887	43650	68351	39053
c6m_0190001	BMI	0.0087	0.0959	0.091	0.9275	0.0053	0.0066	0.0117	0.1732	1.8	19.4607	0.00542990022608142	73388	163835	0
c6m_0190001	adenovirus_infection_cum_2y	-0.0646	0.3055	-0.2115	0.8325	0.0071	0.005	0.0117	0.0171	1.8	2.71429	0.00970240516109002	56592	68351	51056
c6m_0190001	allergic_conjunctivitis_cum_4y	0.2608	0.3345	0.7796	0.4356	-9e-04	0.0051	0.0117	0.0162	1.8	2.28169	-0.00475318578590062	56592	68351	51056
c6m_0190001	allergic_conjunctivitis_or_rhinitis_or_hay_fever_cum_4y	-0.7434	0.5965	-1.2462	0.2127	0.0154	0.0052	0.0117	0.0086	1.8	1.11688	0.0264854833110152	56592	68351	51056
c6m_0190001	allergic_rhinitis_cum_4y	-0.1856	0.3771	-0.4923	0.6225	0.0143	0.005	0.0117	0.0126	1.8	1.55556	0.0199151046803356	56592	68351	51056
c6m_0190001	any_food_allergy_score_positive_until_4yo	-0.117	0.1873	-0.6245	0.5323	-0.0053	0.0053	0.0117	0.0548	1.8	5.48	-0.00354902827239374	56592	70596	52403
c6m_0190001	asthma_cum_4y	-0.2311	0.2432	-0.9501	0.3421	0.0053	0.0048	0.0117	0.0306	1.8	3.1875	0.0110634670469933	56592	68351	51056
c6m_0190001	atopic_dermatitis_cum_4y	-0.0789	0.1841	-0.4288	0.6681	-0.0073	0.0058	0.0117	0.0633	1.8	5.86111	-0.00701067252998534	56592	68351	51056
c6m_0190001	autistic_spectrum_disorder_and_pddnos_cum_4y	-0.0044	0.4309	-0.0103	0.9918	-0.0221	0.0052	0.0117	0.0107	1.8	1.94545	-0.0271764122341815	56592	68351	51056
c6m_0190001	bone_fracture_cum_4y	-1	2.1219	-0.9903	0.322	0.0233	0.0044	0.0117	0.0034	1.8	0.548387	0.0419533545667688	56592	68351	51056
c6m_0190001	breast_feeding_cessation_1m	-0.3377	0.6677	-0.5058	0.613	-0.0065	0.0051	0.0117	0.004	1.8	0.634921	-0.00565220738254577	56592	68351	51056
c6m_0190001	breast_feeding_cessation_2m	-0.2724	0.3746	-0.7272	0.4671	-0.0129	0.005	0.0117	0.0142	1.8	2.18462	-0.0123632273195025	56592	68351	51056
c6m_0190001	breast_feeding_cessation_3m	-0.3798	0.4105	-0.9253	0.3548	-0.0138	0.005	0.0117	0.0112	1.8	1.77778	-0.0126072429732608	56592	68351	51056
c6m_0190001	breast_feeding_cessation_age	0.0262	0.3427	0.0764	0.9391	-0.0055	0.0053	0.0117	0.018	1.8	2.14286	-0.00718683887001112	56592	68351	51056
c6m_0190001	breast_feeding_period_1y	0.6069	0.357	1.7002	0.0891	0.0124	0.0053	0.0117	0.0188	1.8	2.84848	0.00671340155381602	56592	64063	47824
c6m_0190001	c1hy_0010001	NA	NA	NA	NA	0.0077	0.0053	0.0117	-0.0063	1.8	-1.18868	NA	71276	61862	58664
c6m_0190001	c1hy_0010101	0.6746	0.4078	1.6544	0.098	0.0142	0.0049	0.0117	0.0133	1.8	2.21667	0.00775485017997584	71276	61862	58664
c6m_0190001	c1hy_0010201	0.5189	0.8126	0.6385	0.5231	6e-04	0.0049	0.0117	0.0033	1.8	0.540984	-0.00256439575263401	71276	61862	58664
c6m_0190001	c1hy_0010301	NA	NA	NA	NA	NA	NA	0.0117	9e-04	1.8	0.140625	NA	71276	61862	58664
c6m_0190001	c1hy_0030001b2	-0.2558	0.4023	-0.6359	0.5248	0.0438	0.005	0.0117	0.0102	1.8	1.85455	0.05615143756749	56592	69987	52264
c6m_0190001	c1hy_0030002	0.4591	0.3522	1.3036	0.1924	-0.0024	0.0049	0.0117	0.0154	1.8	2.33333	-0.00900111700035037	71276	61862	58664
c6m_0190001	c1hy_0040001	0.142	0.2842	0.4997	0.6173	-0.0188	0.0049	0.0117	0.0196	1.8	2.9697	-0.023802967252401	71276	61862	58664
c6m_0190001	c1hy_0040002	0.1612	0.3134	0.5146	0.6069	-0.0278	0.0048	0.0117	0.0149	1.8	2.22388	-0.034048380109674	71276	61862	58664
c6m_0190001	c1hy_0050001	-0.0299	0.3539	-0.0844	0.9327	-0.0403	0.0048	0.0117	0.0141	1.8	2.35	-0.0458230940635194	71276	61862	58664
c6m_0190001	c1hy_0050002	0.1678	0.3291	0.5099	0.6101	-0.0431	0.0049	0.0117	0.0164	1.8	2.82759	-0.0518381786511405	71276	61862	58664
c6m_0190001	c1hy_0060002_checked	0.4298	0.167	2.5736	0.0101	8e-04	0.0056	0.0117	0.1964	1.8	12.1235	-0.0220508441850993	56592	70889	53239
c6m_0190001	c1hy_0070001	-0.1026	0.3809	-0.2693	0.7877	0.0032	0.005	0.0117	0.0099	1.8	1.54688	0.00477794210466721	71276	61862	58664
c6m_0190001	c1hy_0070002b	-0.0808	0.4214	-0.1918	0.8479	0.0047	0.0051	0.0117	0.0083	1.8	1.40678	0.00652756085888371	56592	69842	52150
c6m_0190001	c1hy_0090001	-0.3349	0.2925	-1.1449	0.2522	0.0108	0.0052	0.0117	0.0238	1.8	4.17544	0.0181353877297698	71276	61862	58664
c6m_0190001	c1hy_0090101	0.0859	0.2169	0.3959	0.6922	-0.0073	0.0057	0.0117	0.0359	1.8	4.3253	-0.0102685959819434	71276	61862	58664
c6m_0190001	c1hy_0090201	0.0043	0.2328	0.0187	0.9851	-0.0058	0.0053	0.0117	0.0378	1.8	4.78481	-0.00684753154280736	71276	61411	58255
c6m_0190001	c1hy_0090301	NA	NA	NA	NA	0.0069	0.0051	0.0117	-5e-04	1.8	-0.0877193	NA	71276	61700	58519
c6m_0190001	c1hy_0092001	-0.4189	0.3482	-1.2031	0.229	0.0186	0.0052	0.0117	0.0173	1.8	2.54412	0.0274270955632079	71276	61760	58571
c6m_0190001	c1hy_0092101	0.2609	0.3202	0.8147	0.4152	0.0052	0.005	0.0117	0.0151	1.8	2.35938	0.00246580182911387	71276	61540	58366
c6m_0190001	c1hy_0092201	0.0646	0.3209	0.2014	0.8404	0.0043	0.0049	0.0117	0.0149	1.8	2.48333	0.00407778321818411	71276	61614	58435
c6m_0190001	c1hy_0092301	-0.4558	0.3068	-1.4858	0.1373	0.0118	0.0049	0.0117	0.023	1.8	3.38235	0.0212867061922526	71276	61048	57915
c6m_0190001	c1hy_0092601	-1	6.8796	-0.2444	0.8069	0.0098	0.0054	0.0117	0.001	1.8	0.188679	0.0169752770281026	71276	61589	58412
c6m_0190001	c1hy_0092701	0.1543	0.7255	0.2127	0.8316	0.0098	0.0054	0.0117	0.0031	1.8	0.525424	0.0102604333003079	71276	61610	58434
c6m_0190001	c1hy_0092801	NA	NA	NA	NA	0.0097	0.0045	0.0117	-0.0018	1.8	-0.276923	NA	71276	61560	58386
c6m_0190001	c1hy_0092901	NA	NA	NA	NA	0.0112	0.005	0.0117	-0.002	1.8	-0.31746	NA	71276	61568	58394
c6m_0190001	c1hy_0093001	0.2237	0.5839	0.3831	0.7017	0.0027	0.005	0.0117	0.0052	1.8	0.852459	0.00132670888157566	71276	61675	58495
c6m_0190001	c1hy_0093101	-0.2144	0.3525	-0.6081	0.5431	0.0195	0.0053	0.0117	0.013	1.8	1.91176	0.026891015690554	71276	52611	49932
c6m_0190001	c1hy_0093301	NA	NA	NA	NA	NA	NA	0.0117	5e-04	1.8	0.0980392	NA	71276	49932	47361
c6m_0190001	c1hy_0100001_2	0.1572	0.3732	0.4212	0.6736	-4.3355e-05	0.005	0.0117	0.0118	1.8	1.81538	-0.00192112624589396	56592	71319	53514
c6m_0190001	c1hy_0100001_3	-0.0753	0.2511	-0.3	0.7642	-0.0062	0.0053	0.0117	0.0295	1.8	3.73418	-0.00608715294902007	56592	71319	53514
c6m_0190001	c1hy_0100001_4	NA	NA	NA	NA	0.0046	0.0048	0.0117	-0.0043	1.8	-0.767857	NA	56592	71319	53514
c6m_0190001	c1hy_0100102	0.064	0.228	0.2809	0.7788	-0.0065	0.0051	0.0117	0.0372	1.8	4.96	-0.00980518052335965	71276	49370	46854
c6m_0190001	c1hy_0100203	0.2608	0.3129	0.8333	0.4047	-0.012	0.0051	0.0117	0.0202	1.8	2.72973	-0.0193407242372853	71276	50549	47947
c6m_0190001	c1hy_0100301	0.1894	0.3239	0.5847	0.5587	-0.004	0.005	0.0117	0.0187	1.8	2.39744	-0.00745004582461131	71276	61622	58452
c6m_0190001	c1hy_0100304	0.5566	0.9266	0.6006	0.5481	-0.0166	0.0048	0.0117	0.0027	1.8	0.519231	-0.0223372119739532	71276	60142	57059
c6m_0190001	c1hy_0100501_3	-0.2143	0.429	-0.4995	0.6174	-0.0112	0.0048	0.0117	0.0065	1.8	1.14035	-0.0115324444179205	56592	71319	53514
c6m_0190001	c1hy_0100501_4	-1	1.6757	-0.6785	0.4975	-0.0011	0.0047	0.0117	0.0022	1.8	0.407407	0.00449341088553669	56592	71319	53514
c6m_0190001	c1hy_0100602	-0.1739	0.2284	-0.7613	0.4465	-0.0092	0.0049	0.0117	0.0273	1.8	3.9	-0.00767397507718506	71276	59228	56222
c6m_0190001	c1hy_0100703	0.3854	0.3385	1.1384	0.2549	-0.0184	0.0049	0.0117	0.0175	1.8	2.73438	-0.0267549054623349	71276	61699	58524
c6m_0190001	c1hy_0100801	0.3773	0.3132	1.2049	0.2282	-0.015	0.0049	0.0117	0.019	1.8	2.96875	-0.0229746639049546	71276	61717	58534
c6m_0190001	c1hy_0101102	-0.3603	0.3587	-1.0043	0.3152	-0.0017	0.0044	0.0117	0.0126	1.8	2.29091	0.00247260615161198	71276	61329	58174
c6m_0190001	c1hy_0102001_3	NA	NA	NA	NA	-0.0021	0.0054	0.0117	-0.0046	1.8	-0.754098	NA	56592	71319	53514
c6m_0190001	c1hy_0103001_3	0.1823	0.3419	0.5333	0.5938	-0.0046	0.0051	0.0117	0.018	1.8	3.33333	-0.00822876758412138	56592	71319	53514
c6m_0190001	c1hy_0103501_2	-0.1054	0.2867	-0.3675	0.7132	-0.0071	0.0048	0.0117	0.0212	1.8	2.94444	-0.00690243838438736	56592	70932	53243
c6m_0190001	c1hy_0103501_3	-0.4136	1.3056	-0.3168	0.7514	-0.0031	0.0049	0.0117	0.0018	1.8	0.295082	-0.00180118756729345	56592	71021	53303
c6m_0190001	c1hy_0104001_2	-0.3224	0.2817	-1.1444	0.2525	0.0076	0.0048	0.0117	0.0266	1.8	4.09231	0.01503048942256	56592	70753	53112
c6m_0190001	c1hy_0104001_3	NA	NA	NA	NA	-0.0066	0.0045	0.0117	-0.0029	1.8	-0.508772	NA	56592	70787	53142
c6m_0190001	c1hy_0104501_2	-0.7896	0.6745	-1.1708	0.2417	-0.0128	0.0051	0.0117	0.0064	1.8	1.03226	-0.00849487172748765	56592	70749	53108
c6m_0190001	c1hy_0105001_2	-0.3966	0.2612	-1.5188	0.1288	-0.0096	0.0045	0.0117	0.028	1.8	4.24242	-0.00432801898417432	56592	70959	53269
c6m_0190001	c1hy_0105001_3	NA	NA	NA	NA	0.0068	0.0048	0.0117	-0.003	1.8	-0.491803	NA	56592	71319	53514
c6m_0190001	c1hy_0105501	-1	0.9928	-1.3078	0.1909	-0.0081	0.0049	0.0117	0.0049	1.8	0.790323	0.000629346755680228	71276	61302	58154
c6m_0190001	c1hy_0105601	-0.9078	1.6475	-0.551	0.5816	-0.0132	0.005	0.0117	0.0027	1.8	0.428571	-0.00994352411049076	71276	61581	58402
c6m_0190001	c1hy_0105701	NA	NA	NA	NA	-0.0056	0.0048	0.0117	-5e-04	1.8	-0.0833333	NA	71276	57915	54981
c6m_0190001	c1hy_0110001	0.2157	0.8402	0.2567	0.7974	-0.0063	0.0052	0.0117	0.0026	1.8	0.472727	-0.00841765175320205	71276	61192	58047
c6m_0190001	c1hy_0130001	-0.0883	0.1967	-0.4487	0.6536	0.0023	0.0054	0.0117	0.0454	1.8	6.21918	0.00478954801117846	71276	61929	58390
c6m_0190001	c1hy_0140001	-0.0044	0.1902	-0.0231	0.9816	0.0024	0.0053	0.0117	0.0475	1.8	6.50685	0.00291037098669493	71276	61689	58508
c6m_0190001	c1hy_0150001	-0.0486	0.1934	-0.2512	0.8017	0.0031	0.0055	0.0117	0.0465	1.8	6.2	0.00479814994021912	71276	62053	58500
c6m_0190001	c1hy_0150101	-0.2061	0.2175	-0.9476	0.3433	0.003	0.0055	0.0117	0.042	1.8	5.67568	0.00818959878897975	71276	61695	58511
c6m_0190001	c1hy_0150201	-0.3457	0.264	-1.3095	0.1904	0.0132	0.0049	0.0117	0.0345	1.8	4.72603	0.0224703970366086	71276	62078	58519
c6m_0190001	c1hy_0150301	-0.5432	0.3602	-1.5083	0.1315	0.0041	0.0049	0.0117	0.0163	1.8	2.85965	0.012341115627858	71276	61919	58364
c6m_0190001	c1hy_0160001	-0.2361	0.3212	-0.735	0.4624	0.0063	0.0055	0.0117	0.0199	1.8	3.37288	0.012270761990009	71276	49042	43954
c6m_0190001	c1hy_0170001	-0.5673	0.3998	-1.4191	0.1559	0.0087	0.0053	0.0117	0.0167	1.8	2.78333	0.0180104922237061	71276	59809	57816
c6m_0190001	c1hy_0180001	-0.5082	0.5458	-0.9312	0.3517	-0.0083	0.0054	0.0117	0.0069	1.8	1.18966	-0.00485227994572099	71276	59805	57813
c6m_0190001	c1hy_0190001	-0.1175	0.2075	-0.5663	0.5712	0.001	0.005	0.0117	0.039	1.8	4.10526	0.00373592802087564	71276	59634	57648
c6m_0190001	c1hy_0200001	-0.1119	0.1965	-0.5692	0.5692	0.0028	0.005	0.0117	0.0402	1.8	4.56818	0.00573857400805529	71276	59801	57808
c6m_0190001	c1hy_0200301	-0.0378	0.532	-0.071	0.9434	-0.0134	0.005	0.0117	0.0061	1.8	0.953125	-0.0152357745378169	71276	59006	56358
c6m_0190001	c1hy_0201001	0.253	0.4038	0.6265	0.531	-0.0051	0.0047	0.0117	0.0089	1.8	1.39062	-0.00843259194830353	71276	59733	57733
c6m_0190001	c1hy_0201101	NA	NA	NA	NA	-0.005	0.0052	0.0117	-0.002	1.8	-0.338983	NA	71276	58159	55755
c6m_0190001	c1hy_0201201	-0.3472	0.3211	-1.0812	0.2796	2e-04	0.005	0.0117	0.0166	1.8	2.33803	0.00514238427916251	71276	58174	55769
c6m_0190001	c1hy_0201301	-0.3754	0.2914	-1.2882	0.1977	0.0024	0.0052	0.0117	0.0208	1.8	3.2	0.00877085762831378	71276	58136	55733
c6m_0190001	c1hy_0201401	-0.0518	0.3015	-0.1719	0.8635	-0.0036	0.005	0.0117	0.0183	1.8	2.77273	-0.00345319490593592	71276	58088	55692
c6m_0190001	c1hy_0201501	-0.3605	0.3796	-0.9498	0.3422	-0.0018	0.0051	0.0117	0.0119	1.8	1.72464	0.00219820815861769	71276	57999	55601
c6m_0190001	c1hy_0201601	-0.7015	0.3302	-2.124	0.0337	0.0038	0.0045	0.0117	0.0198	1.8	2.86957	0.0153972952352568	71276	56053	53643
c6m_0190001	c1hy_0201701	-0.2267	0.2404	-0.9432	0.3456	0.0029	0.0045	0.0117	0.0253	1.8	3.77612	0.00745511049529454	71276	56066	53656
c6m_0190001	c1hy_0201801	-0.1903	0.2509	-0.7585	0.4482	-0.0018	0.0048	0.0117	0.0225	1.8	3.16901	0.00098311797172461	71276	56035	53625
c6m_0190001	c1hy_0201901	0.1967	0.2825	0.6964	0.4862	6e-04	0.005	0.0117	0.0202	1.8	2.97059	-0.00235243648875167	71276	55716	53326
c6m_0190001	c1hy_0202001	0.7841	0.5779	1.3568	0.1749	-0.0052	0.005	0.0117	0.0073	1.8	1.2807	-0.0135028025260611	71276	56035	53627
c6m_0190001	c1hy_0202101	0.0311	0.3193	0.0974	0.9224	-0.0022	0.0053	0.0117	0.0161	1.8	2.23611	-0.00299844508092015	71276	59091	56435
c6m_0190001	c1hy_0202201	-0.0562	0.243	-0.2315	0.8169	-0.0017	0.0049	0.0117	0.0311	1.8	4.09211	-0.000902358399234133	71276	59091	56432
c6m_0190001	c1hy_0202301	-0.0718	0.2657	-0.2704	0.7868	-0.0043	0.0049	0.0117	0.022	1.8	2.93333	-0.00386071141396606	71276	59032	56376
c6m_0190001	c1hy_0202401	0.5089	0.317	1.6055	0.1084	-0.0108	0.0048	0.0117	0.0194	1.8	2.85294	-0.0204211195547657	71276	58926	56280
c6m_0190001	c1hy_0210001	0.0405	0.2003	0.2023	0.8397	-0.0066	0.0053	0.0117	0.04	1.8	4.7619	-0.0087311331957491	71276	58597	55914
c6m_0190001	c1hy_0220001	-0.1077	0.1584	-0.6797	0.4967	0.0025	0.0047	0.0117	0.0534	1.8	5.44898	0.0057702502520972	71276	58615	55931
c6m_0190001	c1hy_0240001_1	0.0706	0.5416	0.1304	0.8962	0.0039	0.005	0.0117	0.0045	1.8	0.725806	0.00415133814145807	56592	71319	53514
c6m_0190001	c1hy_0240001_2	-0.0042	0.4844	-0.0087	0.9931	-0.0037	0.0049	0.0117	0.0057	1.8	0.890625	-0.00439649777135339	56592	71319	53514
c6m_0190001	c1hy_0250001_1	0.4306	0.2863	1.5042	0.1325	0.0149	0.0049	0.0117	0.0278	1.8	3.80822	0.0101232376978161	56592	71319	53514
c6m_0190001	c1hy_0250001_2	0.4458	0.3421	1.3031	0.1925	3e-04	0.0047	0.0117	0.0162	1.8	2.41791	-0.00586314084438213	56592	71319	53514
c6m_0190001	c1hy_0250001_3	-0.1669	0.2246	-0.7433	0.4573	-0.0054	0.005	0.0117	0.0352	1.8	5.10145	-0.00309650509147544	56592	71319	53514
c6m_0190001	c1hy_0260001	0.8152	0.4607	1.7697	0.0768	0.2352	0.0048	0.0117	0.0079	1.8	1.31667	0.267158589580849	71276	58376	55700
c6m_0190001	c1hy_0280001	0.7846	0.4709	1.6662	0.0957	0.0279	0.005	0.0117	0.0122	1.8	2.14035	0.023179525816763	71276	58487	55811
c6m_0190001	c1hy_0290001	-1	0.6066	-1.7806	0.075	-0.0074	0.0054	0.0117	0.0098	1.8	1.44118	0.00303926110071401	71276	58518	55837
c6m_0190001	c1hy_0300001	0.4344	0.9419	0.4612	0.6447	-0.0071	0.0052	0.0117	0.0032	1.8	0.571429	-0.0107073638257902	71276	62765	59588
c6m_0190001	c1hy_0310001	NA	NA	NA	NA	NA	NA	0.0117	0.001	1.8	0.178571	NA	71276	62841	59660
c6m_0190001	c1hy_0330001	-0.1213	0.6782	-0.1788	0.8581	-9e-04	0.005	0.0117	0.0041	1.8	0.745455	-0.000172633126522177	71276	62606	59443
c6m_0190001	c1hy_0340001	NA	NA	NA	NA	0.0055	0.0045	0.0117	-0.0033	1.8	-0.428571	NA	71276	62274	59148
c6m_0190001	c1hy_0350001	-0.621	0.4483	-1.3853	0.166	-0.028	0.005	0.0117	0.0107	1.8	1.81356	-0.0247685221477958	71276	62714	59544
c6m_0190001	c1hy_0350002	NA	NA	NA	NA	NA	NA	0.0117	0.0017	1.8	0.298246	NA	71276	77614	69029
c6m_0190001	c1hy_0350003	0.1936	0.3994	0.4848	0.6278	2e-04	0.0046	0.0117	0.0107	1.8	1.87719	-0.00197275689145884	71276	77614	69029
c6m_0190001	c1hy_0350004	0.7748	0.5845	1.3256	0.185	0.0181	0.0053	0.0117	0.0075	1.8	1.22951	0.0123632057347706	71276	77614	69029
c6m_0190001	c1hy_0360001	0.487	0.7906	0.6159	0.538	-0.0067	0.005	0.0117	0.0034	1.8	0.515152	-0.0103690840030712	71276	77614	69029
c6m_0190001	c1hy_0360002	0.1434	0.3544	0.4046	0.6858	0.0101	0.0054	0.0117	0.0123	1.8	1.86364	0.00927359173817081	71276	77614	69029
c6m_0190001	c1hy_0360003	-1	4.4542	-0.4117	0.6806	0.0112	0.0048	0.0117	0.0021	1.8	0.318182	0.0220528042038461	71276	69375	61476
c6m_0190001	c1hy_0360004	-0.2822	0.3333	-0.8466	0.3972	0.0017	0.0055	0.0117	0.0158	1.8	2.35821	0.00574598535584626	71276	77736	69145
c6m_0190001	c1hy_0370001	-0.109	0.4096	-0.2661	0.7901	0.0116	0.0054	0.0117	0.0095	1.8	1.48438	0.0255574770955483	71276	20259	18262
c6m_0190001	c1hy_0370101	NA	NA	NA	NA	-0.0098	0.0049	0.0117	-0.0056	1.8	-0.918033	NA	71276	20259	18262
c6m_0190001	c1hy_0370201	NA	NA	NA	NA	0.0252	0.0052	0.0117	-0.0048	1.8	-0.872727	NA	71276	20259	18262
c6m_0190001	c1hy_0380101_1	NA	NA	NA	NA	-0.002	0.0049	0.0117	-0.0018	1.8	-0.295082	NA	56592	71319	53514
c6m_0190001	c1hy_0380101_2	0.0085	0.4042	0.021	0.9833	-0.0096	0.0049	0.0117	0.0101	1.8	1.68333	-0.0116158437505849	56592	71319	53514
c6m_0190001	c1hy_0380101_3	NA	NA	NA	NA	0.0108	0.0052	0.0117	-7e-04	1.8	-0.106061	NA	56592	71319	53514
c6m_0190001	c1hy_0380101_4	NA	NA	NA	NA	-0.0032	0.0054	0.0117	-2e-04	1.8	-0.03125	NA	56592	71319	53514
c6m_0190001	c1hy_0380201	NA	NA	NA	NA	NA	NA	0.0117	0.0013	1.8	0.209677	NA	71276	20259	18262
c6m_0190001	c1hy_0380202	NA	NA	NA	NA	-0.0083	0.0053	0.0117	-0.0063	1.8	-1.21154	NA	71276	20259	18262
c6m_0190001	c1hy_0380301	0.6945	0.4934	1.4076	0.1592	0.0112	0.0051	0.0117	0.0097	1.8	1.61667	0.0160784888782615	71276	20259	18262
c6m_0190001	c1hy_0390001	0.0497	0.3083	0.1611	0.872	-0.019	0.0046	0.0117	0.0163	1.8	2.67213	-0.0407929371992484	71276	20259	18262
c6m_0190001	c1hy_0390101	0.1305	0.3903	0.3345	0.738	-0.0131	0.0051	0.0117	0.0115	1.8	1.88525	-0.0291100247195124	71276	20259	18262
c6m_0190001	c1hy_0390201	0.033	0.3086	0.1068	0.915	-0.0193	0.0046	0.0117	0.0173	1.8	2.88333	-0.0412270739031735	71276	20259	18262
c6m_0190001	c1hy_0390301	-0.1446	0.537	-0.2693	0.7877	-0.0087	0.0048	0.0117	0.0062	1.8	1.01639	-0.0170239073961852	71276	20259	18262
c6m_0190001	c1hy_0390401	NA	NA	NA	NA	-0.0134	0.005	0.0117	-0.0014	1.8	-0.25	NA	71276	20256	18259
c6m_0190001	c1hy_0390501	-0.1896	0.4533	-0.4182	0.6758	-0.0045	0.005	0.0117	0.0077	1.8	1.24194	-0.00326389443457858	71276	71680	63923
c6m_0190001	c1hy_0400001	NA	NA	NA	NA	0.0029	0.0045	0.0117	-2e-04	1.8	-0.03125	NA	71276	70976	63266
c6m_0190001	c1hy_0400101	-0.1913	0.4516	-0.4236	0.6718	0.0114	0.0051	0.0117	0.0088	1.8	1.27536	0.0148423284098142	71276	71664	63907
c6m_0190001	c1hy_0400201	-0.5343	0.753	-0.7096	0.478	0.0112	0.0049	0.0117	0.0038	1.8	0.745098	0.0162821336435907	71276	70960	63250
c6m_0190001	c1hy_0400301	0.0075	0.4582	0.0163	0.987	-0.0268	0.0045	0.0117	0.0066	1.8	1.04762	-0.0303158320513414	71276	71655	63901
c6m_0190001	c1hy_0410001	-0.4077	0.3327	-1.2256	0.2204	0.0035	0.0053	0.0117	0.0206	1.8	3.07463	0.0104335732926059	71276	70951	63244
c6m_0190001	c1hy_0411001	-0.0609	0.2869	-0.2122	0.832	-0.0059	0.0053	0.0117	0.0198	1.8	2.86957	-0.0057621648320705	71276	71659	63904
c6m_0190001	c1hy_0411101	NA	NA	NA	NA	0.01	0.0048	0.0117	-3.3319e-05	1.8	-0.00546213	NA	71276	70955	63247
c6m_0190001	c1hy_0411201	NA	NA	NA	NA	NA	NA	0.0117	0.0018	1.8	0.295082	NA	71276	71685	63927
c6m_0190001	c1hy_0411401	0.368	0.5574	0.6602	0.5091	0.0069	0.005	0.0117	0.0053	1.8	0.854839	0.00487134648157912	71276	71426	63708
c6m_0190001	c1hy_0420001	NA	NA	NA	NA	NA	NA	0.0117	0.0012	1.8	0.190476	NA	71276	71426	63708
c6m_0190001	c1hy_0420002	NA	NA	NA	NA	NA	NA	0.0117	9e-04	1.8	0.145161	NA	71276	71426	63708
c6m_0190001	c1hy_0420003	NA	NA	NA	NA	NA	NA	0.0117	6e-04	1.8	0.0983607	NA	71276	71426	63708
c6m_0190001	c1hy_0420004	0.3236	0.518	0.6246	0.5322	0.0098	0.0048	0.0117	0.0063	1.8	0.926471	0.00827191758900029	71276	71426	63708
c6m_0190001	c1hy_0430001	-0.0465	0.2777	-0.1674	0.8671	-0.0017	0.0054	0.0117	0.0335	1.8	2.04268	-0.0010061525366951	71276	71426	63708
c6m_0190001	c1hy_0430002	-0.0754	0.263	-0.2867	0.7744	-0.0148	0.005	0.0117	0.0252	1.8	3.76119	-0.0155684484446854	71276	71426	63708
c6m_0190001	c1hy_0430003	-0.1299	0.7592	-0.1711	0.8642	-0.0178	0.0048	0.0117	0.0025	1.8	0.409836	-0.0193706376322456	71276	71426	63708
c6m_0190001	c1hy_0430004	-0.3348	1.0011	-0.3345	0.738	-0.021	0.0051	0.0117	0.0026	1.8	0.40625	-0.0218290795065403	71276	71426	63708
c6m_0190001	c1hy_0440001	-0.0132	0.3244	-0.0408	0.9675	0.0034	0.0055	0.0117	0.0124	1.8	1.90769	0.00401527044225387	71276	71426	63708
c6m_0190001	c1hy_0440002	0.7441	1.0311	0.7217	0.4705	-0.0076	0.0047	0.0117	0.0033	1.8	0.568966	-0.013234749834774	71276	71426	63708
c6m_0190001	c1hy_0440003	-0.1394	0.3685	-0.3784	0.7051	7e-04	0.0052	0.0117	0.0123	1.8	1.86364	0.00248608837313989	71276	71426	63708
c6m_0190001	c1hy_0440004	-0.3161	0.6812	-0.4641	0.6426	-0.0107	0.0051	0.0117	0.0044	1.8	0.721311	-0.00979457254041118	71276	71426	63708
c6m_0190001	c1hy_0440005	0.5661	0.5023	1.127	0.2597	0.0119	0.0051	0.0117	0.0084	1.8	1.42373	0.00777530437977969	71276	71648	63895
c6m_0190001	c1hy_0440006	-0.116	0.4564	-0.2541	0.7994	-0.012	0.0053	0.0117	0.0086	1.8	1.36508	-0.0123832127981765	71276	71648	63895
c6m_0190001	c1hy_0450101	-0.338	0.2595	-1.3026	0.1927	-0.0248	0.0052	0.0117	0.0305	1.8	4.23611	-0.0218131999959248	71276	71648	63895
c6m_0190001	c1hy_0450102	-0.469	0.2708	-1.7319	0.0833	-0.0285	0.0052	0.0117	0.0313	1.8	4.01282	-0.0234043799314644	71276	71648	63895
c6m_0190001	c1hy_0450401	NA	NA	NA	NA	0.0232	0.0053	0.0117	-0.0018	1.8	-0.327273	NA	71276	71648	63895
c6m_0190001	c1hy_0460001	0.2718	0.2669	1.0186	0.3084	0.0053	0.0053	0.0117	0.0801	1.8	1.15584	-0.00250976161450323	71276	71648	63895
c6m_0190001	c1hy_0460101	0.1474	0.1639	0.8992	0.3685	0.0043	0.0052	0.0117	0.068	1.8	1.088	0.000678942336782948	71276	71648	63895
c6m_0190001	c1hy_0490001	-0.6528	0.684	-0.9544	0.3399	-0.0011	0.0049	0.0117	0.0045	1.8	0.818182	0.00353518170890554	71276	71653	63900
c6m_0190001	c1hy_0490102	NA	NA	NA	NA	0.0038	0.005	0.0117	-5e-04	1.8	-0.078125	NA	71276	78277	69619
c6m_0190001	c1hy_0491001	NA	NA	NA	NA	NA	NA	0.0117	4e-04	1.8	0.0714286	NA	71276	71648	63895
c6m_0190001	c1hy_0492001	-0.0668	0.3563	-0.1876	0.8512	0.05	0.0045	0.0117	0.0117	1.8	1.91803	0.0574314134527083	71276	71479	63755
c6m_0190001	c1hy_0492002	-0.0526	0.2478	-0.2123	0.8319	0.0414	0.0046	0.0117	0.0271	1.8	3.87143	0.0482234763030229	71276	71475	63753
c6m_0190001	c1hy_0493001	-0.4927	0.5784	-0.8519	0.3943	-0.0074	0.0051	0.0117	0.0057	1.8	0.966102	-0.00395029433778473	71276	78277	69619
c6m_0190001	c1hy_0493002b	-0.8981	0.8964	-1.002	0.3164	-0.0079	0.0052	0.0117	0.0045	1.8	0.789474	-0.00303110659627757	56592	69820	52145
c6m_0190001	c1hy_0494001	-0.0138	0.6769	-0.0205	0.9837	-0.0028	0.0047	0.0117	0.0029	1.8	0.508772	-0.00294527687825776	71276	78277	69619
c6m_0190001	c1hy_0495001	0.4409	0.5297	0.8323	0.4052	-5e-04	0.0045	0.0117	0.0063	1.8	1.21154	-0.00436104370326631	71276	78277	69619
c6m_0190001	c1hy_0496001	-1	1.2077	-0.9115	0.362	0.0277	0.0053	0.0117	0.0036	1.8	0.545455	0.0371481213501075	71276	78277	69619
c6m_0190001	c1hy_0497001	-0.3984	0.3556	-1.1205	0.2625	0.0209	0.005	0.0117	0.0135	1.8	1.92857	0.0277807657531632	71276	78277	69619
c6m_0190001	c1hy_0500001	NA	NA	NA	NA	-0.0147	0.0049	0.0117	-0.0052	1.8	-0.787879	NA	71276	78270	69615
c6m_0190001	c1hy_0500101	NA	NA	NA	NA	NA	NA	0.0117	0.0012	1.8	0.210526	NA	71276	78466	69783
c6m_0190001	c1hy_0500201	NA	NA	NA	NA	-0.0031	0.0049	0.0117	-0.0021	1.8	-0.328125	NA	71276	78466	69783
c6m_0190001	c1hy_0500401	NA	NA	NA	NA	-0.0078	0.0047	0.0117	-0.0077	1.8	-1.24194	NA	71276	79705	71207
c6m_0190001	c1hy_0500601	-0.6238	0.4878	-1.2789	0.2009	-0.0011	0.0048	0.0117	0.0094	1.8	1.59322	0.00543486385419997	71276	79705	71207
c6m_0190001	c1hy_0500801	0.5583	0.457	1.2217	0.2218	-0.017	0.0057	0.0117	0.0116	1.8	2.18868	-0.0247874457993828	71276	79705	71207
c6m_0190001	c1hy_0501001	-0.5338	1.8014	-0.2963	0.767	-0.0096	0.0045	0.0117	0.0016	1.8	0.296296	-0.00790471676548908	71276	79705	71207
c6m_0190001	c1hy_0501201	NA	NA	NA	NA	NA	NA	0.0117	9e-04	1.8	0.157895	NA	71276	79705	71207
c6m_0190001	c1hy_0501301	0.1907	0.5732	0.3328	0.7393	-0.0153	0.0046	0.0117	0.0046	1.8	0.821429	-0.0177387825522936	71276	79705	71207
c6m_0190001	c1hy_0501401	NA	NA	NA	NA	-0.0147	0.0052	0.0117	-0.0062	1.8	-1.10714	NA	71276	79449	70624
c6m_0190001	c1hy_asq_acomu	0.0853	0.1683	0.5067	0.6123	0.0414	0.005	0.0117	0.0861	1.8	8.87629	0.0485955461388953	56592	78335	56380
c6m_0190001	c1hy_asq_bgm	0.4868	0.2165	2.2484	0.0246	0.0221	0.0053	0.0117	0.0765	1.8	8.89535	0.0120742492593004	56592	78335	56380
c6m_0190001	c1hy_asq_cfm	0.3975	0.217	1.8324	0.0669	0.0426	0.0053	0.0117	0.0557	1.8	6.47674	0.0425105098199038	56592	75470	54360
c6m_0190001	c1hy_asq_dproblem	0.0305	0.2131	0.1431	0.8862	0.0473	0.0057	0.0117	0.0515	1.8	6.68831	0.0625915947136635	56592	63992	46397
c6m_0190001	c1hy_asq_epersonal	0.296	0.2548	1.1616	0.2454	0.0462	0.0058	0.0117	0.0355	1.8	4.08046	0.0497662177377009	56592	78065	56220
c6m_0190001	c1hy_asq_total	0.2428	0.1815	1.3376	0.181	0.0548	0.0056	0.0117	0.0772	1.8	8.21277	0.0614247015059069	56592	70050	52312
c6m_0190001	c1hy_bed_time	-0.6061	0.2719	-2.2297	0.0258	-0.0649	0.005	0.0117	0.0269	1.8	3.68493	-0.0696936169374894	56592	68258	50995
c6m_0190001	c1hy_bmi	0.0509	0.1143	0.4457	0.6558	0.0231	0.0055	0.0117	0.1847	1.8	13.2878	0.0284039240281311	56592	70596	52403
c6m_0190001	c1hy_nap_count	0.5195	0.3739	1.3893	0.1647	-0.0192	0.005	0.0117	0.0165	1.8	2.46269	-0.0318615469445919	56592	63916	47728
c6m_0190001	c1hy_night_wake_up_count	0.3551	0.2749	1.2917	0.1965	0.0066	0.0056	0.0117	0.0287	1.8	4.28358	0.00157731841010785	56592	68134	50895
c6m_0190001	c1hy_psi_cf	-0.6909	0.3214	-2.1499	0.0316	-0.0633	0.0055	0.0117	0.0264	1.8	4.125	-0.0644253813922625	56592	70830	53195
c6m_0190001	c1hy_sleep_time_day	-0.3935	0.2785	-1.4128	0.1577	-0.0646	0.0047	0.0117	0.0195	1.8	3.25	-0.076610201422182	56592	63955	47769
c6m_0190001	c1hy_sleep_time_night	0.3548	0.258	1.3754	0.169	0.0978	0.0051	0.0117	0.0231	1.8	3.34783	0.119618797811342	56592	63742	47613
c6m_0190001	c1hy_total_sleep_time	-0.1011	0.3732	-0.271	0.7864	0.0042	0.0048	0.0117	0.01	1.8	1.5873	0.00629533431976381	56592	67882	50710
c6m_0190001	c1hy_wake_up_time	-0.4197	0.1867	-2.2477	0.0246	-0.0969	0.0052	0.0117	0.0699	1.8	9.07792	-0.110803965460798	56592	68097	50876
c6m_0190001	c1y_0010001_1	NA	NA	NA	NA	NA	NA	0.0117	2e-04	1.8	0.0350877	NA	56592	71319	53514
c6m_0190001	c1y_0010001_3	NA	NA	NA	NA	-0.0069	0.0046	0.0117	-4e-04	1.8	-0.0677966	NA	56592	71319	53514
c6m_0190001	c1y_0040001	0.671	0.4007	1.6746	0.094	0.0017	0.0052	0.0117	0.0147	1.8	2.29688	-0.00701190692269629	71276	65763	61893
c6m_0190001	c1y_0040002	0.5384	0.3069	1.7545	0.0793	-0.0138	0.0051	0.0117	0.0218	1.8	3.46032	-0.0242705289665083	71276	65763	61893
c6m_0190001	c1y_0050001	-0.43	0.3964	-1.0847	0.2781	-0.0113	0.0051	0.0117	0.0146	1.8	2.24615	-0.00697135524707673	71276	65763	61893
c6m_0190001	c1y_0050002	-0.2937	0.3474	-0.8454	0.3979	-0.0227	0.005	0.0117	0.016	1.8	2.62295	-0.0213878420193723	71276	65763	61893
c6m_0190001	c1y_0050003	0.1719	0.2834	0.6067	0.5441	-0.0307	0.0052	0.0117	0.039	1.8	3.07087	-0.0386138852092447	71276	65763	61893
c6m_0190001	c1y_0060002	0.4054	0.4367	0.9282	0.3533	-0.011	0.0056	0.0117	0.0105	1.8	1.66667	-0.0168482230937812	71276	65763	61893
c6m_0190001	c1y_0060101	NA	NA	NA	NA	-0.0076	0.0052	0.0117	-0.0034	1.8	-0.576271	NA	71276	65763	61893
c6m_0190001	c1y_0060102	NA	NA	NA	NA	NA	NA	0.0117	3e-04	1.8	0.0491803	NA	71276	65763	61893
c6m_0190001	c1y_0060103	0.0289	0.609	0.0474	0.9622	-0.0053	0.005	0.0117	0.0035	1.8	0.546875	-0.00610647906939197	71276	65460	61620
c6m_0190001	c1y_0060104	0.0891	0.3689	0.2415	0.8091	0.0106	0.0052	0.0117	0.0111	1.8	1.91379	0.0108906359914207	71276	65098	61284
c6m_0190001	c1y_0060105	NA	NA	NA	NA	NA	NA	0.0117	8.2431e-05	1.8	0.0137385	NA	71276	65763	61893
c6m_0190001	c1y_0060106	0.1489	0.3527	0.4222	0.6729	0.0163	0.005	0.0117	0.0123	1.8	1.95238	0.0164415901940367	71276	65763	61893
c6m_0190001	c1y_0060107	0.1621	0.387	0.419	0.6752	-0.0089	0.0053	0.0117	0.0111	1.8	1.7619	-0.011827020241097	71276	65763	61893
c6m_0190001	c1y_0060108	NA	NA	NA	NA	-0.0082	0.0047	0.0117	-0.0042	1.8	-0.677419	NA	71276	65763	61893
c6m_0190001	c1y_0060109	-0.1436	0.8671	-0.1656	0.8685	-0.0084	0.0051	0.0117	0.0022	1.8	0.354839	-0.00862328876303255	71276	65763	61893
c6m_0190001	c1y_0060110	0.0914	0.3135	0.2914	0.7707	-0.003	0.005	0.0117	0.0149	1.8	2.52542	-0.00458629806837461	71276	65763	61893
c6m_0190001	c1y_0060111	NA	NA	NA	NA	0.0123	0.0046	0.0117	-0.0038	1.8	-0.690909	NA	71276	65763	61893
c6m_0190001	c1y_0060112	-0.4886	0.3844	-1.2709	0.2038	0.0247	0.0049	0.0117	0.0142	1.8	2.32787	0.0340612850201464	71276	65763	61893
c6m_0190001	c1y_0060113	0.4122	0.3503	1.1769	0.2393	0.0052	0.005	0.0117	0.0132	1.8	2.09524	0.000637438021849019	71276	65763	61893
c6m_0190001	c1y_0060201	-0.4292	0.4247	-1.0107	0.3121	0.0133	0.0051	0.0117	0.0113	1.8	1.91525	0.0198756530173952	71276	65763	61893
c6m_0190001	c1y_0060202	0.6206	0.7215	0.8602	0.3897	0.0139	0.0046	0.0117	0.0039	1.8	0.65	0.0112715825443965	71276	65763	61893
c6m_0190001	c1y_0060203	NA	NA	NA	NA	0.0143	0.0048	0.0117	-2e-04	1.8	-0.0338983	NA	71276	65550	61707
c6m_0190001	c1y_0060204	0.1167	0.6239	0.187	0.8516	0.024	0.0051	0.0117	0.004	1.8	0.597015	0.0259536012386066	71276	65763	61893
c6m_0190001	c1y_0060205	0.1039	0.2935	0.354	0.7233	0.0015	0.0049	0.0117	0.0166	1.8	2.59375	0.000214304600526041	71276	65763	61893
c6m_0190001	c1y_0060206	0.0793	0.575	0.1379	0.8903	0.0085	0.005	0.0117	0.0042	1.8	0.724138	0.00891748942104005	71276	65763	61893
c6m_0190001	c1y_0060301	-0.5499	0.4212	-1.3057	0.1917	0.0211	0.0049	0.0117	0.0143	1.8	2.01408	0.0308541332253611	71276	65763	61893
c6m_0190001	c1y_0060302	-0.2213	0.3727	-0.5938	0.5527	0.0214	0.0047	0.0117	0.0136	1.8	1.88889	0.0271142757744279	71276	63210	59901
c6m_0190001	c1y_0060303	-0.5007	0.491	-1.0198	0.3078	0.0148	0.0042	0.0117	0.0065	1.8	1.06557	0.0211430216997376	71276	63210	59901
c6m_0190001	c1y_0060304	-0.0991	0.2977	-0.3329	0.7392	0.0187	0.005	0.0117	0.0213	1.8	3.32812	0.0228967438111984	71276	63210	59901
c6m_0190001	c1y_0060305	-0.0151	0.3585	-0.0421	0.9664	0.013	0.0052	0.0117	0.0111	1.8	1.98214	0.015186242286126	71276	60769	57649
c6m_0190001	c1y_0060306	0.1336	0.4745	0.2816	0.7783	0.042	0.0051	0.0117	0.0069	1.8	1.01471	0.0465146836518692	71276	62609	59339
c6m_0190001	c1y_0060307	-0.0534	0.4139	-0.1291	0.8973	0.0092	0.0051	0.0117	0.0096	1.8	1.52381	0.0111267390982866	71276	61586	58372
c6m_0190001	c1y_0060308	0.0736	0.3904	0.1885	0.8505	0.0036	0.0051	0.0117	0.0092	1.8	1.55932	0.0045997198437069	71276	36752	34665
c6m_0190001	c1y_0060401	-0.0895	0.3078	-0.2908	0.7712	-0.04	0.0055	0.0117	0.0188	1.8	3.08197	-0.0441683935728988	71276	63210	59901
c6m_0190001	c1y_0060402	-0.4715	0.7752	-0.6082	0.5431	-0.0314	0.0049	0.0117	0.0041	1.8	0.672131	-0.0321774797939916	71276	63195	59888
c6m_0190001	c1y_0060403	-0.6303	0.5778	-1.0908	0.2754	-0.013	0.0043	0.0117	0.0061	1.8	1.07018	-0.00932533419167762	71276	63210	59901
c6m_0190001	c1y_0070001	-0.0095	0.2093	-0.0452	0.9639	-0.0146	0.0051	0.0117	0.0467	1.8	6.31081	-0.0166260421608815	71276	63210	59901
c6m_0190001	c1y_0071001	-0.1075	0.228	-0.4715	0.6373	-0.0061	0.0052	0.0117	0.0397	1.8	4.84146	-0.00463816729391105	71276	63210	59901
c6m_0190001	c1y_0071101	0.6461	0.4569	1.4141	0.1573	-0.0106	0.0046	0.0117	0.0089	1.8	1.61818	-0.0186631277947373	71276	63210	59901
c6m_0190001	c1y_0071701	0.2474	0.3979	0.6218	0.5341	-0.0098	0.0049	0.0117	0.0098	1.8	1.58065	-0.0146150916771392	71276	54427	51689
c6m_0190001	c1y_0071801	0.6196	0.4125	1.5019	0.1331	-0.0104	0.0049	0.0117	0.0115	1.8	1.94915	-0.0190619108526956	71276	63210	59901
c6m_0190001	c1y_0072101	0.4567	0.3081	1.4821	0.1383	-0.0132	0.0048	0.0117	0.0213	1.8	3.87273	-0.0223702480453066	71276	63210	59901
c6m_0190001	c1y_0072201	1	0.9052	1.2149	0.2244	-0.0095	0.0048	0.0117	0.0049	1.8	0.830508	-0.0191306543048369	71276	63210	59901
c6m_0190001	c1y_0072301	-0.0552	0.3288	-0.1678	0.8668	-0.0113	0.0048	0.0117	0.0164	1.8	2.15789	-0.012067135375506	71276	63210	59901
c6m_0190001	c1y_0072401	-0.0074	0.3119	-0.0238	0.981	-0.0023	0.0046	0.0117	0.0151	1.8	2.74545	-0.00251257389490716	71276	63210	59901
c6m_0190001	c1y_0073201	NA	NA	NA	NA	-0.0088	0.0052	0.0117	-0.0021	1.8	-0.375	NA	71276	63210	59901
c6m_0190001	c1y_0080104_checked	0.6462	0.2378	2.7176	0.0066	-0.0052	0.0051	0.0117	0.1944	1.8	9.21327	-0.0414843239865733	56592	70615	53040
c6m_0190001	c1y_0080204_checked	0.3094	0.1475	2.0974	0.036	0.011	0.0055	0.0117	0.2505	1.8	11.0841	-0.00424752803477564	56592	70773	53164
c6m_0190001	c1y_0090001	-0.6075	0.3112	-1.9523	0.0509	0.0362	0.005	0.0117	0.0267	1.8	4.17188	0.0523069261271621	71276	63210	59901
c6m_0190001	c1y_0090002	-0.3242	0.2854	-1.1362	0.2559	0.0185	0.0053	0.0117	0.0273	1.8	3.68919	0.0270526213193513	71276	63210	59901
c6m_0190001	c1y_0090003	0.1025	0.3474	0.2951	0.7679	-0.036	0.005	0.0117	0.014	1.8	2.15385	-0.0426081495857115	71276	61862	58664
c6m_0190001	c1y_0090004	-0.0516	0.3595	-0.1437	0.8858	0.0051	0.0052	0.0117	0.0141	1.8	1.83117	0.00651960329968462	71276	61862	58664
c6m_0190001	c1y_0090005b	NA	NA	NA	NA	-0.0025	0.0046	0.0117	-0.0013	1.8	-0.188406	NA	56592	67822	50659
c6m_0190001	c1y_0100101	NA	NA	NA	NA	-0.0057	0.0047	0.0117	-0.0034	1.8	-0.693878	NA	71276	61862	58664
c6m_0190001	c1y_0101001	NA	NA	NA	NA	0.0169	0.0051	0.0117	-0.0048	1.8	-0.857143	NA	71276	61862	58664
c6m_0190001	c1y_0101101	NA	NA	NA	NA	-0.0035	0.0054	0.0117	-0.0035	1.8	-0.636364	NA	71276	59247	56263
c6m_0190001	c1y_0101201	NA	NA	NA	NA	0.0207	0.0047	0.0117	-0.006	1.8	-1.17647	NA	71276	61862	58664
c6m_0190001	c1y_0101301	NA	NA	NA	NA	-0.0084	0.0051	0.0117	-0.0028	1.8	-0.459016	NA	71276	61862	58664
c6m_0190001	c1y_0101401	NA	NA	NA	NA	NA	NA	0.0117	4.4216e-05	1.8	0.00749424	NA	71276	61862	58664
c6m_0190001	c1y_0101501	0.0779	0.3198	0.2435	0.8076	0.0021	0.0048	0.0117	0.015	1.8	2.30769	0.00136322100242219	71276	61862	58664
c6m_0190001	c1y_0101601	NA	NA	NA	NA	-0.0111	0.0054	0.0117	-0.0027	1.8	-0.509434	NA	71276	61862	58664
c6m_0190001	c1y_0101701	NA	NA	NA	NA	-0.0039	0.0053	0.0117	-0.0048	1.8	-0.857143	NA	71276	61862	58664
c6m_0190001	c1y_0101801	-0.6674	1.6097	-0.4146	0.6784	0.0108	0.0052	0.0117	0.002	1.8	0.322581	0.0155598496760557	71276	61862	58664
c6m_0190001	c1y_0101901	NA	NA	NA	NA	9e-04	0.0049	0.0117	-0.0028	1.8	-0.459016	NA	71276	61862	58664
c6m_0190001	c1y_0102001	0.2965	0.6286	0.4717	0.6372	0.002	0.005	0.0117	0.0041	1.8	0.650794	0.000211925901256339	71276	61862	58664
c6m_0190001	c1y_0102101	-0.3177	0.3439	-0.9237	0.3557	-0.0104	0.0051	0.0117	0.0145	1.8	2.13235	-0.00773516939691576	71276	61862	58664
c6m_0190001	c1y_0110301	0.3557	0.4887	0.7278	0.4668	-0.003	0.0047	0.0117	0.0068	1.8	1.17241	-0.0066297925977289	71276	61862	58664
c6m_0190001	c1y_0110501	NA	NA	NA	NA	-0.0024	0.0051	0.0117	-0.0046	1.8	-0.821429	NA	71276	61862	58664
c6m_0190001	c1y_0112001	-0.1652	0.3273	-0.5046	0.6138	0.0052	0.0052	0.0117	0.0123	1.8	2.12069	0.00796327297879619	71276	61862	58664
c6m_0190001	c1y_0112101	-0.5448	0.2997	-1.8181	0.069	-0.0033	0.0048	0.0117	0.0242	1.8	3.61194	0.00553131475670422	71276	61862	58664
c6m_0190001	c1y_0112201	-0.0711	0.2554	-0.2783	0.7808	-0.0082	0.0054	0.0117	0.0302	1.8	4.13699	-0.0081155479470134	71276	61862	58664
c6m_0190001	c1y_0112501	-0.0021	0.5418	-0.0039	0.9969	-0.0032	0.0047	0.0117	0.0048	1.8	0.923077	-0.00367971946329886	71276	60307	57243
c6m_0190001	c1y_0115301	-0.1567	0.5039	-0.311	0.7558	0.0141	0.0056	0.0117	0.0066	1.8	1.11864	0.0176931564247742	71276	60304	57224
c6m_0190001	c1y_0115401	0.2064	0.3077	0.6709	0.5023	0.0143	0.0052	0.0117	0.0184	1.8	2.62857	0.0134247319062188	71276	61299	58164
c6m_0190001	c1y_0115501	0.1445	0.3795	0.3807	0.7034	0.0077	0.0048	0.0117	0.0095	1.8	1.48438	0.00730493335416248	71276	61296	58160
c6m_0190001	c1y_0115601	NA	NA	NA	NA	4e-04	0.0052	0.0117	5e-04	1.8	0.0833333	NA	71276	61299	58163
c6m_0190001	c1y_0115901	-0.0903	0.4157	-0.2172	0.828	0.0099	0.0047	0.0117	0.0085	1.8	1.32812	0.012282962302879	71276	61214	58084
c6m_0190001	c1y_0116001	0.311	0.3775	0.8241	0.4099	0.0233	0.0048	0.0117	0.0094	1.8	1.49206	0.0234844134577691	71276	61213	58081
c6m_0190001	c1y_0116101	-0.8435	1.2414	-0.6795	0.4968	0.0254	0.0048	0.0117	0.0026	1.8	0.464286	0.0337795033954796	71276	61215	58084
c6m_0190001	c1y_0116201	NA	NA	NA	NA	0.0133	0.0052	0.0117	-0.0029	1.8	-0.42029	NA	71276	61062	57928
c6m_0190001	c1y_0116301	-0.0245	0.3026	-0.081	0.9354	0.0065	0.0047	0.0117	0.0149	1.8	2.52542	0.00778444287201719	71276	61862	58664
c6m_0190001	c1y_0116401	-0.2667	0.4627	-0.5765	0.5643	0.019	0.0051	0.0117	0.0076	1.8	1.26667	0.0242553204376472	71276	61862	58664
c6m_0190001	c1y_0116601	0.7598	1.1795	0.6442	0.5195	-0.0038	0.0055	0.0117	0.0026	1.8	0.490566	-0.00855502822970149	71276	61796	58607
c6m_0190001	c1y_0116701	NA	NA	NA	NA	0.0134	0.0049	0.0117	-0.0041	1.8	-0.773585	NA	71276	61157	57997
c6m_0190001	c1y_0118001	0.2822	0.4378	0.6446	0.5192	0.0024	0.0046	0.0117	0.0085	1.8	1.63462	-9.16957099476293e-05	71276	61537	58362
c6m_0190001	c1y_0118201	-0.3508	0.4562	-0.7689	0.442	0.0037	0.0046	0.0117	0.0077	1.8	1.5098	0.00810746228080467	71276	49116	46587
c6m_0190001	c1y_0119501	NA	NA	NA	NA	0.0043	0.0052	0.0117	-9e-04	1.8	-0.152542	NA	71276	61714	58526
c6m_0190001	c1y_0120001	0.0596	0.2333	0.2554	0.7985	0.0104	0.0049	0.0117	0.0275	1.8	3.76712	0.0109267960469973	71276	61757	58567
c6m_0190001	c1y_0120101	0.005	0.2362	0.0211	0.9832	0.0075	0.0048	0.0117	0.025	1.8	3.57143	0.00866668444083797	71276	60361	57249
c6m_0190001	c1y_0130001	-0.4239	0.3918	-1.0819	0.2793	0.0051	0.005	0.0117	0.0117	1.8	2.01724	0.0110091762493379	71276	58745	55738
c6m_0190001	c1y_0140001	NA	NA	NA	NA	-0.002	0.0053	0.0117	-0.0064	1.8	-1.04918	NA	71276	61862	58664
c6m_0190001	c1y_0150001	-0.446	0.558	-0.7993	0.4241	4e-04	0.005	0.0117	0.006	1.8	0.952381	0.00422702116542716	71276	61862	58664
c6m_0190001	c1y_0160001	-0.1638	0.1524	-1.0749	0.2824	-0.0129	0.0048	0.0117	0.0681	1.8	6.61165	-0.0103971948945131	71276	61862	58664
c6m_0190001	c1y_0160101	-0.1229	0.329	-0.3736	0.7087	-0.0049	0.0054	0.0117	0.0139	1.8	2.01449	-0.00403065444034553	71276	61862	58664
c6m_0190001	c1y_0160102	-0.2992	0.2339	-1.279	0.2009	-0.0061	0.0048	0.0117	0.03	1.8	3.94737	-0.00133752505292693	71276	61669	58484
c6m_0190001	c1y_0160103	-0.1615	0.2007	-0.8045	0.4211	-0.0034	0.0048	0.0117	0.0354	1.8	4.48101	-0.00057902133681478	71276	61733	58548
c6m_0190001	c1y_0160104	-0.465	0.2518	-1.8465	0.0648	-0.0087	0.005	0.0117	0.0336	1.8	5.09091	-0.000652948929464811	71276	61726	58539
c6m_0190001	c1y_0160105	-0.2285	0.254	-0.8998	0.3682	-0.0123	0.0046	0.0117	0.0248	1.8	3.39726	-0.0111205633993488	71276	54725	51871
c6m_0190001	c1y_0160106	0.2542	0.2305	1.1027	0.2702	-0.0188	0.0046	0.0117	0.0361	1.8	4.87838	-0.0286904359094596	71276	54023	51215
c6m_0190001	c1y_0160107	-0.7431	0.5253	-1.4146	0.1572	-0.0096	0.0047	0.0117	0.0081	1.8	1.32787	-0.00443436211694538	71276	54087	51276
c6m_0190001	c1y_0160108	-0.0546	0.1927	-0.2835	0.7768	-0.0154	0.0047	0.0117	0.0425	1.8	4.67033	-0.0166971685163526	71276	61648	58466
c6m_0190001	c1y_0160109	-0.1348	0.2372	-0.5681	0.57	-0.0143	0.005	0.0117	0.028	1.8	3.68421	-0.0140356770944627	71276	61779	58588
c6m_0190001	c1y_0160110	-0.3494	0.3225	-1.0834	0.2786	-0.0021	0.0055	0.0117	0.0175	1.8	2.57353	0.00265718871674653	71276	61633	58452
c6m_0190001	c1y_0160111	-0.1111	0.2337	-0.4752	0.6346	-0.0096	0.0056	0.0117	0.0329	1.8	4.32895	-0.00891531585588054	71276	61531	58349
c6m_0190001	c1y_0160112	0.0037	0.259	0.0143	0.9886	-0.008	0.0047	0.0117	0.022	1.8	3.38462	-0.00928899188962975	71276	61616	58433
c6m_0190001	c1y_0170001_1	-0.3836	0.3691	-1.0393	0.2987	-0.0053	0.005	0.0117	0.0144	1.8	2.18182	-0.00133023706818237	56592	71319	53514
c6m_0190001	c1y_0170001_1_3	0.1406	0.1917	0.7333	0.4634	-0.016	0.0052	0.0117	0.0501	1.8	5.16495	-0.0236292040982224	56592	68351	51056
c6m_0190001	c1y_0170001_3	0.4257	0.2877	1.4793	0.1391	-0.0148	0.0051	0.0117	0.0238	1.8	3.05128	-0.0251201668814916	56592	71319	53514
c6m_0190001	c1y_0180001	-0.0578	0.1951	-0.2962	0.7671	-0.0098	0.0047	0.0117	0.0355	1.8	4.08046	-0.0102238785716415	71276	61100	57951
c6m_0190001	c1y_0190001	0.0546	0.1779	0.3071	0.7588	0.0217	0.0048	0.0117	0.0638	1.8	7.68675	0.0241413131610941	71276	61077	57935
c6m_0190001	c1y_0190002	-0.2743	0.18	-1.5236	0.1276	0.0056	0.0051	0.0117	0.0924	1.8	10.8706	0.0162243966200379	71276	61700	58510
c6m_0190001	c1y_0210001_1	1	0.6637	1.5214	0.1281	0.0014	0.0051	0.0117	0.0085	1.8	1.25	-0.00849395484248418	56592	71319	53514
c6m_0190001	c1y_0210001_2	-1	0.6846	-1.5399	0.1236	-0.0017	0.0051	0.0117	0.0083	1.8	1.23881	0.00845492474806464	56592	71319	53514
c6m_0190001	c1y_0220001_1	0.7591	0.3498	2.1702	0.03	0.016	0.005	0.0117	0.0185	1.8	3.13559	0.00794669241429446	56592	71319	53514
c6m_0190001	c1y_0220001_2	-0.196	0.3211	-0.6103	0.5417	0.012	0.0048	0.0117	0.016	1.8	2.38806	0.0171655090992846	56592	71319	53514
c6m_0190001	c1y_0220001_3	-0.2437	0.2104	-1.1581	0.2468	-0.0074	0.0053	0.0117	0.0414	1.8	6.27273	-0.00351527885834715	56592	71319	53514
c6m_0190001	c1y_0230001	1	0.3059	3.2922	0.001	0.2668	0.0058	0.0117	0.0201	1.8	2.91304	0.291580089763082	71276	61689	58506
c6m_0190001	c1y_0250001	-0.4075	0.2658	-1.5331	0.1253	-0.0173	0.0052	0.0117	0.0271	1.8	4.10606	-0.0126299695964131	71276	61478	58307
c6m_0190001	c1y_0270001	-0.5331	0.4681	-1.1388	0.2548	0.0347	0.005	0.0117	0.0097	1.8	1.44776	0.0455296306820292	71276	61554	58390
c6m_0190001	c1y_0370001	-0.2088	0.2242	-0.9312	0.3517	-0.0617	0.0048	0.0117	0.0325	1.8	5	-0.0685695286174124	71276	59626	56555
c6m_0190001	c1y_1_bmi	-0.0376	0.1194	-0.3151	0.7527	0.0226	0.0056	0.0117	0.2582	1.8	13.1066	0.0342506253740709	56592	70596	52403
c6m_0190001	c1y_2_bmi	0.0907	0.1165	0.7785	0.4363	0.0179	0.0063	0.0117	0.282	1.8	17.4074	0.0194458512229369	56592	70596	52403
c6m_0190001	c1y_asq_acomu	-0.0161	0.1537	-0.105	0.9164	0.0458	0.0054	0.0117	0.0953	1.8	10.1383	0.0896259009384123	56592	32861	23454
c6m_0190001	c1y_asq_bgm	0.0738	0.1183	0.6239	0.5327	0.0033	0.0054	0.0117	0.1767	1.8	15.5	0.00290841617004616	56592	33893	24172
c6m_0190001	c1y_asq_cfm	-0.0398	0.2093	-0.1901	0.8492	0.0362	0.0058	0.0117	0.0465	1.8	5.96154	0.0687058131690709	56592	33620	24009
c6m_0190001	c1y_asq_dproblem	0.0516	0.1847	0.2796	0.7798	0.0481	0.0052	0.0117	0.061	1.8	7.625	0.0581824439325083	56592	76283	55032
c6m_0190001	c1y_asq_epersonal	0.0709	0.197	0.36	0.7188	0.039	0.005	0.0117	0.0613	1.8	7.38554	0.0621389403517522	56592	44861	31823
c6m_0190001	c1y_asq_total	0.0273	0.1549	0.1765	0.8599	0.0456	0.0057	0.0117	0.1088	1.8	11.6989	0.0578103583374926	56592	69125	51641
c6m_0190001	c1y_bed_time	-0.7794	0.4196	-1.8576	0.0632	-0.0526	0.0051	0.0117	0.0129	1.8	2.01562	-0.0552880962012132	56592	68102	50877
c6m_0190001	c1y_nap_count	0.4344	0.3272	1.3276	0.1843	0.0027	0.0052	0.0117	0.0192	1.8	3.04762	-0.00325301262881444	56592	67601	50483
c6m_0190001	c1y_night_wake_up_count	0.4866	0.2954	1.6471	0.0995	-0.016	0.0052	0.0117	0.0191	1.8	3.03175	-0.027237983746912	56592	67995	50783
c6m_0190001	c1y_sleep_time_day	-0.2949	0.2586	-1.1403	0.2541	-0.0512	0.0048	0.0117	0.0204	1.8	3.2381	-0.0588670801256917	56592	68116	50880
c6m_0190001	c1y_sleep_time_night	0.4362	0.2352	1.8549	0.0636	0.1009	0.0051	0.0117	0.029	1.8	4.26471	0.117969916381407	56592	67626	50502
c6m_0190001	c1y_total_sleep_time	0.0919	0.2312	0.3975	0.691	0.021	0.005	0.0117	0.0279	1.8	4.5	0.0244478507757812	56592	68104	50880
c6m_0190001	c1y_wake_up_time	-0.4618	0.1941	-2.3787	0.0174	-0.09	0.0053	0.0117	0.063	1.8	8.87324	-0.101281801778026	56592	67881	50710
c6m_0190001	c2hy_0010101	0.4414	0.5413	0.8154	0.4148	0.0101	0.005	0.0117	0.0071	1.8	1.01429	0.00700083636276967	71276	67669	64011
c6m_0190001	c2hy_0010201	NA	NA	NA	NA	-0.0024	0.0046	0.0117	-0.0108	1.8	-1.74194	NA	71276	67682	64020
c6m_0190001	c2hy_0010301	0.5006	0.6678	0.7497	0.4534	-0.001	0.0048	0.0117	0.0047	1.8	0.770492	-0.00483697524359523	71276	67658	63999
c6m_0190001	c2hy_0030002_checked	0.3753	0.1441	2.6048	0.0092	0.0024	0.0056	0.0117	0.2841	1.8	13.4645	-0.0223225748133727	56592	70610	53028
c6m_0190001	c2hy_0040101	-0.1926	0.2928	-0.6576	0.5108	0.0017	0.0052	0.0117	0.0238	1.8	3.26027	0.00515006939607576	71276	67658	63999
c6m_0190001	c2hy_0040102	-0.7668	0.4372	-1.7539	0.0795	0.0039	0.0049	0.0117	0.0151	1.8	1.96104	0.0146928488402014	71276	65300	61821
c6m_0190001	c2hy_0040201	0.0017	0.3326	0.005	0.996	-0.0257	0.0046	0.0117	0.0156	1.8	2.26087	-0.028777078249915	71276	65300	61821
c6m_0190001	c2hy_0040301	0.0254	0.4533	0.0561	0.9553	-0.0014	0.0054	0.0117	0.0088	1.8	1.44262	-0.00182130840538567	71276	65303	61825
c6m_0190001	c2hy_0040401b	NA	NA	NA	NA	0.0068	0.005	0.0117	-0.0044	1.8	-0.733333	NA	56592	70178	52403
c6m_0190001	c2hy_0060001	-0.1126	0.4363	-0.258	0.7964	0.0273	0.0046	0.0117	0.0076	1.8	1.13433	0.0314914201001611	71276	65303	61825
c6m_0190001	c2hy_0060002	0.2598	0.4896	0.5306	0.5957	0.0203	0.0046	0.0117	0.0074	1.8	1.23333	0.0201764766314748	71276	65303	61825
c6m_0190001	c2hy_0060003	0.0633	0.4805	0.1317	0.8952	0.0171	0.0048	0.0117	0.0069	1.8	1.07812	0.018536777515913	71276	64819	61390
c6m_0190001	c2hy_0060004	0.0367	0.2223	0.1651	0.8689	0.031	0.0048	0.0117	0.0353	1.8	4.97183	0.0344011878932639	71276	64752	61335
c6m_0190001	c2hy_0060005	0.2248	0.3604	0.6236	0.5329	0.0343	0.0045	0.0117	0.0116	1.8	1.58904	0.0358138049165952	71276	64676	61260
c6m_0190001	c2hy_0060006	1	2.766	0.4874	0.626	0.0246	0.0049	0.0117	0.0022	1.8	0.333333	0.020574684781536	71276	64642	61231
c6m_0190001	c2hy_0060007	0.1733	0.2433	0.7123	0.4763	0.0262	0.0049	0.0117	0.0263	1.8	3.65278	0.0265085840247066	71276	64642	61231
c6m_0190001	c2hy_0060008	0.2375	0.797	0.298	0.7657	0.0218	0.0046	0.0117	0.0028	1.8	0.41791	0.0229635986252699	71276	64701	61285
c6m_0190001	c2hy_0060009	0.357	0.2855	1.2507	0.2111	0.0384	0.0049	0.0117	0.0189	1.8	2.66197	0.0378206101688619	71276	64701	61285
c6m_0190001	c2hy_0060010	0.5716	0.4244	1.347	0.178	0.0626	0.0053	0.0117	0.0138	1.8	1.89041	0.062898213830788	71276	64718	61299
c6m_0190001	c2hy_0060011	-0.1951	0.3334	-0.585	0.5586	0.0414	0.005	0.0117	0.0165	1.8	2.5	0.0492816318301717	71276	64700	61283
c6m_0190001	c2hy_0070101	0.0763	0.286	0.2668	0.7896	0.0148	0.0047	0.0117	0.0171	1.8	2.75806	0.0155447301464364	71276	64700	61283
c6m_0190001	c2hy_0070201	-0.2094	0.3297	-0.6351	0.5254	0.0502	0.0046	0.0117	0.0138	1.8	2.09091	0.0590105962363646	71276	65579	61731
c6m_0190001	c2hy_0070202	-0.1199	0.2441	-0.4914	0.6232	0.0416	0.0044	0.0117	0.0294	1.8	3.97297	0.0493118220601683	71276	65579	61731
c6m_0190001	c2hy_0070301	0.0436	0.3482	0.1253	0.9003	0.0057	0.0049	0.0117	0.0152	1.8	2.375	0.00580956445853123	71276	65579	61731
c6m_0190001	c2hy_0070302	0.2047	0.3786	0.5406	0.5888	0.0018	0.0047	0.0117	0.013	1.8	1.91176	-0.000537649039665906	71276	65579	61731
c6m_0190001	c2hy_0070401	-0.0728	0.4342	-0.1678	0.8668	-0.005	0.0045	0.0117	0.0081	1.8	1.26562	-0.00502481739678623	71276	61264	58131
c6m_0190001	c2hy_0070501	0.1728	0.6409	0.2697	0.7874	-0.0039	0.0049	0.0117	0.0047	1.8	0.746032	-0.00576451095835237	71276	61195	58066
c6m_0190001	c2hy_0070601	-0.3156	0.4611	-0.6845	0.4937	0.0213	0.0053	0.0117	0.0084	1.8	1.12	0.0276524464648767	71276	61095	57972
c6m_0190001	c2hy_0070701	0.1294	0.4214	0.3071	0.7588	0.0129	0.005	0.0117	0.0086	1.8	1.19444	0.0135233252019573	71276	61095	57972
c6m_0190001	c2hy_0090001	0.1066	0.3645	0.2925	0.7699	-0.0049	0.0048	0.0117	0.0136	1.8	1.7	-0.00700811123044926	71276	61156	58031
c6m_0190001	c2hy_0090101	NA	NA	NA	NA	NA	NA	0.0117	2e-04	1.8	0.031746	NA	71276	61118	57994
c6m_0190001	c2hy_0090201	NA	NA	NA	NA	9e-04	0.0048	0.0117	-0.0029	1.8	-0.408451	NA	71276	61118	57994
c6m_0190001	c2hy_0090401	-0.4066	0.895	-0.4543	0.6496	-0.0063	0.0049	0.0117	0.0027	1.8	0.442623	-0.00492111684254842	71276	61089	57972
c6m_0190001	c2hy_0090601	-0.397	0.7292	-0.5444	0.5862	5.4434e-05	0.0051	0.0117	0.0043	1.8	0.632353	0.00290109068573181	71276	61089	57972
c6m_0190001	c2hy_0090801	NA	NA	NA	NA	NA	NA	0.0117	0.0021	1.8	0.33871	NA	71276	60213	57141
c6m_0190001	c2hy_0090901	-0.059	0.8375	-0.0704	0.9439	-0.0056	0.0049	0.0117	0.0026	1.8	0.440678	-0.0061388709471417	71276	60213	57141
c6m_0190001	c2hy_0091001	NA	NA	NA	NA	-0.0046	0.0045	0.0117	-0.0023	1.8	-0.359375	NA	71276	60213	57141
c6m_0190001	c2hy_0091201	0.6156	0.9362	0.6576	0.5108	-0.0101	0.0054	0.0117	0.0035	1.8	0.564516	-0.0147427074760189	71276	79676	71192
c6m_0190001	c2hy_0091301	-0.0506	0.3481	-0.1454	0.8844	2e-04	0.0045	0.0117	0.0114	1.8	1.96552	0.000806767093180226	71276	78089	70029
c6m_0190001	c2hy_0091401	NA	NA	NA	NA	-0.0166	0.0048	0.0117	-0.0067	1.8	-1.11667	NA	71276	45836	44327
c6m_0190001	c2hy_0190001	-0.2006	0.4683	-0.4284	0.6683	-0.0345	0.0053	0.0117	0.0092	1.8	1.29577	-0.0429213571282044	71276	45692	44190
c6m_0190001	c2hy_0200001	-0.1824	0.2059	-0.8858	0.3757	-0.0591	0.0053	0.0117	0.04	1.8	5.19481	-0.0741942729329145	71276	45835	44322
c6m_0190001	c2hy_asq_acomu	0.2182	0.1937	1.127	0.2598	0.0529	0.0055	0.0117	0.066	1.8	7.02128	0.0587121279679774	56592	78335	56380
c6m_0190001	c2hy_asq_bgm	0.1045	0.1793	0.5825	0.5602	0.041	0.0051	0.0117	0.0652	1.8	7.01075	0.0474503813335769	56592	77968	56160
c6m_0190001	c2hy_asq_cfm	0.715	0.2953	2.421	0.0155	0.0376	0.0049	0.0117	0.0357	1.8	4.89041	0.0305822996397113	56592	77970	56167
c6m_0190001	c2hy_asq_dproblem	0.2748	0.2049	1.3411	0.1799	0.0569	0.0053	0.0117	0.0588	1.8	7.08434	0.0623710044133007	56592	77835	56061
c6m_0190001	c2hy_asq_epersonal	0.2501	0.1672	1.4965	0.1345	0.0632	0.0051	0.0117	0.0734	1.8	8.24719	0.0706981050671771	56592	78217	56076
c6m_0190001	c2hy_asq_total	0.3178	0.1793	1.7719	0.0764	0.0644	0.0051	0.0117	0.0765	1.8	8.89535	0.0715604734424491	56592	70249	52143
c6m_0190001	c2hy_bmi	0.069	0.1126	0.6126	0.5401	0.0201	0.0057	0.0117	0.2398	1.8	16.2027	0.0237538701729252	56592	70596	52403
c6m_0190001	c2hy_psi_cf	-0.5051	0.3001	-1.6832	0.0923	-0.0614	0.0052	0.0117	0.0273	1.8	4.33333	-0.0653785443372729	56592	70695	53107
c6m_0190001	c2y_0010001	-0.764	1.3568	-0.5631	0.5734	0.0022	0.0055	0.0117	0.0024	1.8	0.40678	0.00643809240929799	71276	79449	70624
c6m_0190001	c2y_0010101	-0.1471	0.3215	-0.4575	0.6473	0.0209	0.0051	0.0117	0.015	1.8	2.34375	0.0245459184048312	71276	79449	70624
c6m_0190001	c2y_0010201	NA	NA	NA	NA	-0.0035	0.0049	0.0117	-9e-04	1.8	-0.138462	NA	71276	79449	70624
c6m_0190001	c2y_0010301	-0.0841	0.4184	-0.2011	0.8407	-2e-04	0.005	0.0117	0.0078	1.8	1.27869	0.000596116459075745	71276	79449	70624
c6m_0190001	c2y_0030002_checked	0.4142	0.1547	2.6775	0.0074	0.0093	0.0059	0.0117	0.2606	1.8	11.8455	-0.0138071237204133	56592	70839	53200
c6m_0190001	c2y_0040101	NA	NA	NA	NA	-0.0056	0.0046	0.0117	-0.0016	1.8	-0.313725	NA	71276	60896	57805
c6m_0190001	c2y_0041001	NA	NA	NA	NA	NA	NA	0.0117	6e-04	1.8	0.111111	NA	71276	79449	70624
c6m_0190001	c2y_0041101	-1	8.8967	-0.2515	0.8015	0.018	0.0053	0.0117	0.0013	1.8	0.236364	0.0349918173713079	71276	40824	37289
c6m_0190001	c2y_0041201	0.4552	0.6765	0.6729	0.501	-0.0022	0.0046	0.0117	0.0045	1.8	0.714286	-0.0065386270022253	71276	40817	37284
c6m_0190001	c2y_0041301	NA	NA	NA	NA	-0.006	0.0048	0.0117	-8e-04	1.8	-0.137931	NA	71276	40817	37284
c6m_0190001	c2y_0041401	1	1.942	0.9952	0.3196	-0.0059	0.0048	0.0117	0.004	1.8	0.57971	-0.0219300585776807	71276	40817	37284
c6m_0190001	c2y_0041501	-0.2688	0.4669	-0.5757	0.5648	0.0121	0.0052	0.0117	0.0085	1.8	1.37097	0.0203912923176024	71276	40817	37284
c6m_0190001	c2y_0041601	0.441	0.7977	0.5529	0.5803	-2.6498e-05	0.0048	0.0117	0.0039	1.8	0.639344	-0.00304103141951948	71276	40817	37284
c6m_0190001	c2y_0041701	NA	NA	NA	NA	0.0068	0.0048	0.0117	-7e-04	1.8	-0.127273	NA	71276	40817	37284
c6m_0190001	c2y_0041801	0.0228	0.2969	0.0769	0.9387	0.0022	0.0048	0.0117	0.0167	1.8	2.31944	0.00290523631949302	71276	40817	37284
c6m_0190001	c2y_0041901	1	6.1017	0.2163	0.8288	-0.0094	0.0049	0.0117	0.0012	1.8	0.210526	-0.0186642627600932	71276	40817	37284
c6m_0190001	c2y_0042001	1	1.1453	1.0103	0.3124	0.0028	0.005	0.0117	0.0041	1.8	0.66129	-0.00485801027670008	71276	60244	57448
c6m_0190001	c2y_0042101	0.3938	0.372	1.0586	0.2898	0.0256	0.0048	0.0117	0.0104	1.8	1.50725	0.0252754503595172	71276	59758	56944
c6m_0190001	c2y_0042201	0.1271	0.5489	0.2316	0.8169	0.0067	0.0052	0.0117	0.0051	1.8	0.822581	0.00677876985924099	71276	59541	56658
c6m_0190001	c2y_0042301	0.2036	0.3048	0.668	0.5041	0.0046	0.005	0.0117	0.0171	1.8	2.40845	0.00192579862867272	71276	71842	68894
c6m_0190001	c2y_0042401	-0.2432	0.3386	-0.7181	0.4727	-0.0087	0.0047	0.0117	0.0142	1.8	1.97222	-0.00934975587294823	71276	39019	37110
c6m_0190001	c2y_0042501	-0.0768	0.3944	-0.1948	0.8455	-0.0077	0.0047	0.0117	0.0092	1.8	1.41538	-0.00867683334199799	71276	53035	50455
c6m_0190001	c2y_0050301	NA	NA	NA	NA	-0.0039	0.0046	0.0117	-0.0012	1.8	-0.2	NA	71276	61740	58642
c6m_0190001	c2y_0050601	NA	NA	NA	NA	0.0077	0.0048	0.0117	-0.0048	1.8	-0.827586	NA	71276	58965	56018
c6m_0190001	c2y_0051001	0.0295	0.9379	0.0315	0.9749	-0.0045	0.0049	0.0117	0.0023	1.8	0.359375	-0.00537595167102797	71276	59497	56515
c6m_0190001	c2y_0053101	-0.3325	0.2038	-1.6316	0.1028	0.0124	0.0051	0.0117	0.0551	1.8	6.40698	0.0225810952044258	71276	76319	68357
c6m_0190001	c2y_0053102	-0.3737	0.2026	-1.8446	0.0651	0.0121	0.0052	0.0117	0.058	1.8	6.59091	0.0243724795468593	71276	60884	57838
c6m_0190001	c2y_0060001	0.0916	0.3802	0.2409	0.8096	0.0074	0.0049	0.0117	0.0118	1.8	1.90323	0.00744257715991665	71276	60838	57795
c6m_0190001	c2y_0060101	-0.222	0.2167	-1.0241	0.3058	0.0051	0.005	0.0117	0.0409	1.8	4.59551	0.0109575765402488	71276	60809	57771
c6m_0190001	c2y_0060201	-0.2982	0.2746	-1.0858	0.2776	0.0019	0.0055	0.0117	0.0213	1.8	3.04286	0.00699206513927572	71276	60590	57563
c6m_0190001	c2y_0060401	NA	NA	NA	NA	0.0064	0.0047	0.0117	-0.0104	1.8	-1.7931	NA	71276	60807	57767
c6m_0190001	c2y_0061301	-0.4166	0.3253	-1.2808	0.2003	0.0138	0.005	0.0117	0.0201	1.8	2.91304	0.0227299536575095	71276	58807	55911
c6m_0190001	c2y_0061401	0.3387	0.2882	1.1752	0.2399	0.0066	0.0045	0.0117	0.0166	1.8	2.72131	0.0029503986741477	71276	59039	56121
c6m_0190001	c2y_0061501	-0.0822	0.3387	-0.2427	0.8082	0.0149	0.005	0.0117	0.0121	1.8	1.75362	0.0184181077752449	71276	59039	56127
c6m_0190001	c2y_0061601	-0.8566	1.3657	-0.6272	0.5305	0.0046	0.0049	0.0117	0.0047	1.8	0.758065	0.0117693767676088	71276	58931	56032
c6m_0190001	c2y_0061901	-0.2094	0.5936	-0.3528	0.7243	-0.002	0.0047	0.0117	0.0045	1.8	0.703125	-0.000797306650082811	71276	59117	56195
c6m_0190001	c2y_0062001	-0.3132	0.3803	-0.8235	0.4102	0.0099	0.005	0.0117	0.0124	1.8	1.9375	0.0144650264066159	71276	79056	70653
c6m_0190001	c2y_0062101	-0.0291	0.4863	-0.0597	0.9524	-9e-04	0.0048	0.0117	0.0069	1.8	1.09524	-0.000701265606673864	71276	79056	70653
c6m_0190001	c2y_0062201	-0.0122	0.3711	-0.0328	0.9738	0.0117	0.0052	0.0117	0.0145	1.8	1.93333	0.0126686599160092	71276	77807	70586
c6m_0190001	c2y_0062301	NA	NA	NA	NA	0.0028	0.0053	0.0117	-0.002	1.8	-0.30303	NA	71276	77807	70586
c6m_0190001	c2y_0062401	0.151	0.3107	0.4861	0.6269	0.0069	0.0051	0.0117	0.0183	1.8	3.26786	0.00514739923909286	71276	77807	70586
c6m_0190001	c2y_0062601	-0.1178	0.3418	-0.3446	0.7304	-0.006	0.0049	0.0117	0.0109	1.8	1.94643	-0.00504664163189131	71276	78115	70840
c6m_0190001	c2y_0062701	NA	NA	NA	NA	0.0151	0.0049	0.0117	-4.4094e-05	1.8	-0.00711194	NA	71276	78115	70840
c6m_0190001	c2y_0070001	-0.1692	0.2381	-0.7103	0.4775	0.0131	0.0054	0.0117	0.0294	1.8	4.0274	0.0172926484671779	71276	78115	70840
c6m_0190001	c2y_0070002	-0.3609	0.2874	-1.2559	0.2092	0.0085	0.0058	0.0117	0.0244	1.8	3.43662	0.0153280272733865	71276	78115	70840
c6m_0190001	c2y_0070101	-0.0315	0.373	-0.0844	0.9327	-0.0262	0.0051	0.0117	0.0138	1.8	2	-0.0275542778912156	71276	78062	70800
c6m_0190001	c2y_0070201	-0.0812	0.3047	-0.2664	0.7899	0.0016	0.0049	0.0117	0.0188	1.8	2.9375	0.00293474679058787	71276	78062	70800
c6m_0190001	c2y_0070301b	NA	NA	NA	NA	-0.0014	0.0049	0.0117	-2e-04	1.8	-0.0338983	NA	56592	69759	52091
c6m_0190001	c2y_0080001_1	0.0657	0.2755	0.2384	0.8116	-0.0201	0.0049	0.0117	0.0208	1.8	3.25	-0.0252983919618522	56592	71319	53514
c6m_0190001	c2y_0080001_2	-0.0147	0.2644	-0.0557	0.9556	0.0265	0.0049	0.0117	0.0219	1.8	3.47619	0.0322373105403869	56592	71319	53514
c6m_0190001	c2y_0090001b2	NA	NA	NA	NA	0.027	0.0048	0.0117	-0.008	1.8	-1.37931	NA	56592	69954	52240
c6m_0190001	c2y_0090002	-0.1869	0.3008	-0.6215	0.5343	5e-04	0.0049	0.0117	0.0207	1.8	3	0.00349200801952601	71276	78062	70800
c6m_0190001	c2y_0100001_2	-0.3982	0.315	-1.2638	0.2063	0.0075	0.0049	0.0117	0.0196	1.8	2.9697	0.0151984570733135	56592	70819	53167
c6m_0190001	c2y_0100001_3	0.1221	0.2923	0.4177	0.6762	-0.0119	0.0048	0.0117	0.0195	1.8	2.70833	-0.0163149567043333	56592	70346	52816
c6m_0190001	c2y_0100001_4	0.27	0.4534	0.5957	0.5514	9e-04	0.0047	0.0117	0.008	1.8	1.25	-0.00149085431459384	56592	61764	46839
c6m_0190001	c2y_0100102	-0.229	0.2307	-0.9924	0.321	-6e-04	0.0051	0.0117	0.0417	1.8	5.27848	0.00454810139720401	71276	78071	70812
c6m_0190001	c2y_0100203	-0.2584	0.29	-0.8911	0.3729	-0.002	0.0051	0.0117	0.022	1.8	3.23529	0.00207378142985031	71276	78071	70812
c6m_0190001	c2y_0100301	-0.2541	0.3528	-0.7203	0.4714	-0.0056	0.0055	0.0117	0.0162	1.8	2.38235	-0.0039705437399792	71276	43650	42134
c6m_0190001	c2y_0100304	-0.0314	0.558	-0.0563	0.9551	-0.0083	0.0047	0.0117	0.0051	1.8	0.894737	-0.0108362912957962	71276	43650	42134
c6m_0190001	c2y_0100501_3	-0.4445	0.4006	-1.1094	0.2672	-0.0059	0.0047	0.0117	0.0093	1.8	1.55	-0.00242212314539759	56592	70697	53060
c6m_0190001	c2y_0100602	-0.1491	0.2479	-0.6016	0.5474	-0.012	0.0048	0.0117	0.0228	1.8	3.35294	-0.013687015474052	71276	43650	42134
c6m_0190001	c2y_0100703	0.1804	0.3161	0.5706	0.5683	-0.0178	0.005	0.0117	0.0153	1.8	2.42857	-0.0263333107683832	71276	43650	42134
c6m_0190001	c2y_0100801	0.1455	0.3537	0.4113	0.6808	-0.0166	0.0048	0.0117	0.012	1.8	1.96721	-0.0191952669762781	71276	70975	68470
c6m_0190001	c2y_0101102	-0.8285	0.4874	-1.7	0.0891	-5e-04	0.0047	0.0117	0.0101	1.8	1.62903	0.00858043317627062	71276	70975	68470
c6m_0190001	c2y_0102001_3	NA	NA	NA	NA	-0.006	0.0045	0.0117	-5e-04	1.8	-0.0877193	NA	56592	71057	53324
c6m_0190001	c2y_0103501_2	-0.465	0.4342	-1.071	0.2842	-0.0046	0.0051	0.0117	0.0157	1.8	2.34328	0.000841912000168891	56592	71027	53298
c6m_0190001	c2y_0103501_3	NA	NA	NA	NA	NA	NA	0.0117	5e-04	1.8	0.0833333	NA	56592	70663	53032
c6m_0190001	c2y_0104001_2	-0.3652	0.3377	-1.0817	0.2794	0.009	0.0049	0.0117	0.0185	1.8	2.68116	0.0164447386054905	56592	70178	52403
c6m_0190001	c2y_0104001_3	NA	NA	NA	NA	-0.0043	0.0048	0.0117	-0.0028	1.8	-0.491228	NA	56592	70178	52403
c6m_0190001	c2y_0104501_2	NA	NA	NA	NA	-0.019	0.0048	0.0117	-0.009	1.8	-1.55172	NA	56592	70178	52403
c6m_0190001	c2y_0105001_2	-0.2524	0.283	-0.8919	0.3724	-0.0073	0.0051	0.0117	0.0227	1.8	3.28986	-0.00474737566773309	56592	70178	52403
c6m_0190001	c2y_0105001_3	-0.5157	1.0382	-0.4967	0.6194	-0.0052	0.0057	0.0117	0.0027	1.8	0.457627	-0.00339721739660949	56592	69759	52099
c6m_0190001	c2y_0105501	-0.2377	0.3102	-0.7664	0.4435	-0.0131	0.0051	0.0117	0.0199	1.8	3.01515	-0.0101413428683232	71276	70975	68470
c6m_0190001	c2y_0105601	-0.1542	0.4378	-0.3521	0.7247	-0.003	0.0047	0.0117	0.0077	1.8	1.24194	-0.00160960795879534	71276	73767	71145
c6m_0190001	c2y_0105701	-0.4265	0.3664	-1.1639	0.2445	-0.0107	0.0054	0.0117	0.0154	1.8	2.52459	-0.00525162324032941	71276	73767	71145
c6m_0190001	c2y_0110001	-0.1845	0.1806	-1.0215	0.307	0.0115	0.0054	0.0117	0.0618	1.8	7.53659	0.0173257104079917	71276	73735	71121
c6m_0190001	c2y_0120001	-0.077	0.1873	-0.4109	0.6811	0.0078	0.0049	0.0117	0.0519	1.8	6.32927	0.0101737839479367	71276	73735	71121
c6m_0190001	c2y_0120101	-0.1564	0.2097	-0.7459	0.4557	0.0067	0.005	0.0117	0.0463	1.8	5.7875	0.0107840012415578	71276	73735	71121
c6m_0190001	c2y_0120201	-0.4435	0.2623	-1.6908	0.0909	0.0125	0.005	0.0117	0.0342	1.8	3.8427	0.0221160880898425	71276	73809	71190
c6m_0190001	c2y_0120301	NA	NA	NA	NA	NA	NA	0.0117	4e-04	1.8	0.0689655	NA	71276	73304	70701
c6m_0190001	c2y_0130001	-0.349	0.3349	-1.0421	0.2973	0.0071	0.0051	0.0117	0.0192	1.8	3.09677	0.0129209706208595	71276	71266	67556
c6m_0190001	c2y_0140001	-1	2.4743	-0.4092	0.6824	0.0022	0.0052	0.0117	0.0016	1.8	0.285714	0.0067471134874356	71276	71266	67556
c6m_0190001	c2y_0150001	-0.6839	0.7631	-0.8963	0.3701	-0.015	0.0049	0.0117	0.0049	1.8	0.753846	-0.0107720240047005	71276	70924	67241
c6m_0190001	c2y_0160001	-0.1152	0.1732	-0.6655	0.5057	-3.7739e-06	0.0053	0.0117	0.057	1.8	5.7	0.00307751134366717	71276	70924	67241
c6m_0190001	c2y_0170001	-0.0919	0.1818	-0.5052	0.6134	-6e-04	0.0056	0.0117	0.0528	1.8	5.33333	0.0017057780157166	71276	71094	67393
c6m_0190001	c2y_0170101	-0.0137	0.1766	-0.0774	0.9383	-3e-04	0.0054	0.0117	0.0517	1.8	4.92381	2.07262807226242e-05	71276	71094	67393
c6m_0190001	c2y_0170401	-0.6316	0.3163	-1.9968	0.0459	-0.0078	0.0048	0.0117	0.0192	1.8	2.86567	0.00124236920329949	71276	71026	67325
c6m_0190001	c2y_0180001	-0.1623	0.2148	-0.7556	0.4499	-0.0023	0.0056	0.0117	0.0357	1.8	4.3012	0.000907881899736225	71276	71026	67325
c6m_0190001	c2y_0190001	-0.1827	0.1741	-1.049	0.2942	0.0042	0.0047	0.0117	0.0645	1.8	6.32353	0.00983591902392889	71276	71026	67325
c6m_0190001	c2y_0200001	-0.1604	0.901	-0.1781	0.8587	-0.0095	0.0054	0.0117	0.0023	1.8	0.319444	-0.00941792639493688	71276	69461	65637
c6m_0190001	c2y_0210001	NA	NA	NA	NA	-0.009	0.0054	0.0117	-0.0014	1.8	-0.191781	NA	71276	69461	65637
c6m_0190001	c2y_0210101	-0.5196	0.7365	-0.7055	0.4805	0.0017	0.0047	0.0117	0.0072	1.8	0.935065	0.00665430556876368	71276	69461	65637
c6m_0190001	c2y_0210201	-0.0641	0.4999	-0.1282	0.898	-0.0019	0.0052	0.0117	0.0067	1.8	1.06349	-0.00148470440060607	71276	69328	65517
c6m_0190001	c2y_0210202	-0.1253	0.4307	-0.291	0.7711	-0.0016	0.0051	0.0117	0.0086	1.8	1.34375	-0.000464527607413756	71276	69328	65517
c6m_0190001	c2y_0210203	0.0907	0.4534	0.2	0.8415	-0.0025	0.0054	0.0117	0.0079	1.8	1.29508	-0.00359138546070005	71276	69223	65422
c6m_0190001	c2y_0210204	NA	NA	NA	NA	-0.0013	0.0052	0.0117	-0.0019	1.8	-0.296875	NA	71276	69258	65457
c6m_0190001	c2y_0210205	NA	NA	NA	NA	-0.0038	0.0051	0.0117	-0.0015	1.8	-0.220588	NA	71276	69212	65420
c6m_0190001	c2y_0210206	NA	NA	NA	NA	-0.0105	0.0051	0.0117	-4e-04	1.8	-0.0727273	NA	71276	69212	65420
c6m_0190001	c2y_0210207	-0.3578	0.3116	-1.1482	0.2509	-0.0088	0.0049	0.0117	0.0197	1.8	3.28333	-0.00407720115266511	71276	69260	65461
c6m_0190001	c2y_0210208	NA	NA	NA	NA	-0.0159	0.0048	0.0117	-0.0033	1.8	-0.55	NA	71276	69260	65461
c6m_0190001	c2y_0210209	NA	NA	NA	NA	NA	NA	0.0117	7e-04	1.8	0.127273	NA	71276	69261	65464
c6m_0190001	c2y_0210210	NA	NA	NA	NA	-0.0102	0.0045	0.0117	-0.0047	1.8	-0.824561	NA	71276	69210	65414
c6m_0190001	c2y_0210211	-0.1776	0.5103	-0.348	0.7279	-0.0038	0.0049	0.0117	0.0065	1.8	1.01562	-0.00255454775156545	71276	69210	65414
c6m_0190001	c2y_0210212	-0.1616	0.4332	-0.3729	0.7092	4e-04	0.0056	0.0117	0.0098	1.8	1.60656	0.00218116631224946	71276	70019	66129
c6m_0190001	c2y_0220001	0.3126	0.3361	0.9301	0.3523	-5e-04	0.0049	0.0117	0.0129	1.8	2.01562	-0.0044290235851246	71276	70019	66129
c6m_0190001	c2y_0240001	-0.2745	0.3249	-0.8449	0.3982	0.0225	0.0054	0.0117	0.0174	1.8	2.63636	0.0283769817351992	71276	69945	66064
c6m_0190001	c2y_0250001	0.6193	0.5366	1.154	0.2485	0.0323	0.0049	0.0117	0.0067	1.8	1.11667	0.0293078995562289	71276	69945	66064
c6m_0190001	c2y_0260001	-0.0695	0.3575	-0.1943	0.8459	0.0446	0.0051	0.0117	0.014	1.8	2	0.0491888391343832	71276	69945	66064
c6m_0190001	c2y_0270001	0.5292	0.6406	0.8262	0.4087	0.0214	0.0043	0.0117	0.0049	1.8	0.803279	0.0190845375172507	71276	70403	66103
c6m_0190001	c2y_0280001	NA	NA	NA	NA	NA	NA	0.0117	2e-04	1.8	0.0273973	NA	71276	70403	66103
c6m_0190001	c2y_0290001	-0.4112	0.2348	-1.7513	0.0799	-0.0057	0.0049	0.0117	0.0457	1.8	6.01316	0.00350101974965403	71276	70403	66103
c6m_0190001	c2y_0300001	-0.4982	0.3448	-1.4446	0.1486	-0.0076	0.0053	0.0117	0.0185	1.8	2.89062	-0.000827269435704717	71276	70403	66103
c6m_0190001	c2y_0310001	0.1481	0.5341	0.2773	0.7815	-0.0221	0.0053	0.0117	0.0064	1.8	1	-0.0254275195939644	71276	68095	64378
c6m_0190001	c2y_0320001	-0.2099	0.2315	-0.9063	0.3648	-0.0121	0.0046	0.0117	0.03	1.8	4.05405	-0.00935716722036296	71276	68095	64378
c6m_0190001	c2y_0330101	0.017	0.3038	0.056	0.9554	0.0414	0.005	0.0117	0.0142	1.8	2.18462	0.045257323284984	71276	67753	64089
c6m_0190001	c2y_0330201	0.0778	0.3814	0.204	0.8384	0.0387	0.0049	0.0117	0.0084	1.8	1.23529	0.0416096511474567	71276	67753	64089
c6m_0190001	c2y_0340001	0.0828	0.2758	0.3002	0.764	0.0352	0.0053	0.0117	0.0236	1.8	3.63077	0.0374534739386148	71276	67753	64089
c6m_0190001	c2y_0350001	0.2002	0.4406	0.4543	0.6496	-0.0016	0.0046	0.0117	0.0086	1.8	1.34375	-0.00378217025037558	71276	67701	64039
c6m_0190001	c2y_0360001	NA	NA	NA	NA	0.0342	0.0052	0.0117	-0.0022	1.8	-0.349206	NA	71276	67637	63980
c6m_0190001	c2y_0360201	0.3215	0.4437	0.7245	0.4687	-0.0018	0.0049	0.0117	0.0204	1.8	1.74359	-0.00703378280336074	71276	67613	63953
c6m_0190001	c2y_0450001	0.1967	1.0657	0.1846	0.8536	-0.0262	0.0052	0.0117	0.0021	1.8	0.323077	-0.0296195626978074	71276	67613	63953
c6m_0190001	c2y_0460001	-0.1769	0.2156	-0.8205	0.4119	-0.0698	0.005	0.0117	0.0364	1.8	5.35294	-0.0738613713146838	71276	67669	64011
c6m_0190001	c2y_asq_acomu	-0.0036	0.1606	-0.0224	0.9821	0.0529	0.0052	0.0117	0.0949	1.8	10.4286	0.0663207697235111	56592	77901	56104
c6m_0190001	c2y_asq_bgm	0.2403	0.1647	1.4587	0.1446	0.0172	0.0055	0.0117	0.0941	1.8	11.6173	0.0130822018109082	56592	77908	56117
c6m_0190001	c2y_asq_cfm	0.2039	0.2081	0.9799	0.3272	0.0443	0.0052	0.0117	0.0439	1.8	5.55696	0.0491471029341125	56592	77997	56173
c6m_0190001	c2y_asq_dproblem	0.5148	0.236	2.1811	0.0292	0.0496	0.005	0.0117	0.0358	1.8	4.36585	0.0494899067892071	56592	77462	55806
c6m_0190001	c2y_asq_epersonal	0.3333	0.2394	1.3921	0.1639	0.0517	0.0051	0.0117	0.0352	1.8	4.09302	0.0555987385947001	56592	78335	56380
c6m_0190001	c2y_asq_total	0.2304	0.1728	1.3336	0.1823	0.0616	0.0053	0.0117	0.079	1.8	8.97727	0.0704250303985064	56592	69946	52236
c6m_0190001	c2y_bmi	-0.0447	0.1133	-0.3945	0.6932	0.0179	0.0056	0.0117	0.237	1.8	16.4583	0.0275738592122885	56592	70596	52403
c6m_0190001	c3hy_0010101	0.143	0.3661	0.3905	0.6962	0.0208	0.0052	0.0117	0.0138	1.8	1.84	0.0223244958680746	71276	59836	56938
c6m_0190001	c3hy_0010201	0.0036	0.4472	0.008	0.9936	-0.0026	0.0051	0.0117	0.0076	1.8	1.11765	-0.00278018522759043	71276	69837	67455
c6m_0190001	c3hy_0010301	NA	NA	NA	NA	-0.0022	0.0048	0.0117	-0.0017	1.8	-0.25	NA	71276	69837	67455
c6m_0190001	c3hy_0030002	0.3653	0.1403	2.6032	0.0092	0.0107	0.0062	0.0117	0.3623	1.8	15.417	-0.0158616278638595	71276	69837	67455
c6m_0190001	c3hy_0080102	NA	NA	NA	NA	0.0039	0.0053	0.0117	-0.0055	1.8	-0.916667	NA	71276	69837	67455
c6m_0190001	c3hy_0081001	0.348	0.9264	0.3756	0.7072	0.0108	0.0049	0.0117	0.0024	1.8	0.393443	0.00951912548301901	71276	69837	67455
c6m_0190001	c3hy_0082002	-0.2002	0.315	-0.6356	0.525	0.0167	0.0054	0.0117	0.0305	1.8	2.52066	0.0217078254313645	71276	69837	67455
c6m_0190001	c3hy_0083001	NA	NA	NA	NA	NA	NA	0.0117	0.001	1.8	0.140845	NA	71276	69837	67455
c6m_0190001	c3hy_0083002	0.2991	0.6316	0.4736	0.6358	-0.0078	0.0053	0.0117	0.0055	1.8	0.808824	-0.0107180738210727	71276	71319	67601
c6m_0190001	c3hy_0084001	0.1401	0.9213	0.1521	0.8791	-0.0083	0.0043	0.0117	0.0021	1.8	0.304348	-0.00951406004401348	71276	71319	67601
c6m_0190001	c3hy_0085001	0.0807	0.6107	0.1322	0.8948	-0.0062	0.0045	0.0117	0.0049	1.8	0.671233	-0.0070076522268093	71276	74494	71276
c6m_0190001	c3hy_0086001	-0.1548	0.5504	-0.2813	0.7785	0.0203	0.0053	0.0117	0.006	1.8	0.895522	0.0222471750851594	71276	74494	71276
c6m_0190001	c3hy_0087001	0.3268	0.3673	0.8898	0.3736	0.016	0.0048	0.0117	0.0123	1.8	1.75714	0.0125878810838861	71276	74494	71276
c6m_0190001	c3hy_0090001	0.1468	0.7904	0.1857	0.8527	-0.0124	0.0043	0.0117	0.0029	1.8	0.367089	-0.0157884133496688	71276	55299	52537
c6m_0190001	c3hy_0090101	0.2567	1.4807	0.1734	0.8623	0.0013	0.0048	0.0117	0.0014	1.8	0.233333	0.000490212944580258	71276	64469	57751
c6m_0190001	c3hy_0090201	NA	NA	NA	NA	NA	NA	0.0117	7e-04	1.8	0.111111	NA	71276	57500	54573
c6m_0190001	c3hy_0090401	0.2638	0.7312	0.3609	0.7182	-0.0061	0.0052	0.0117	0.0036	1.8	0.514286	-0.0101922320127197	71276	41872	39662
c6m_0190001	c3hy_0090601	-0.9216	0.8426	-1.0938	0.2741	-0.001	0.0047	0.0117	0.0053	1.8	0.815385	0.00624924245372266	71276	80264	71276
c6m_0190001	c3hy_0090801	-0.5235	0.5566	-0.9405	0.3469	0.0022	0.0053	0.0117	0.0075	1.8	1.31579	0.00730199884111335	71276	79735	71242
c6m_0190001	c3hy_0091001	-0.7036	0.4718	-1.4913	0.1359	0.0046	0.0048	0.0117	0.0112	1.8	1.72308	0.0130679092054177	71276	70924	67241
c6m_0190001	c3hy_0091201	NA	NA	NA	NA	-0.0187	0.0047	0.0117	-0.013	1.8	-2.03125	NA	71276	43468	41167
c6m_0190001	c3hy_0091401	NA	NA	NA	NA	-0.0064	0.0048	0.0117	-0.0012	1.8	-0.196721	NA	71276	69458	65634
c6m_0190001	c3hy_asq_acomu	0.2591	0.2144	1.2085	0.2269	0.055	0.0051	0.0117	0.0435	1.8	5.50633	0.0612961961711762	56592	70875	53227
c6m_0190001	c3hy_asq_bgm	0.1975	0.1897	1.0412	0.2978	0.0408	0.0048	0.0117	0.0563	1.8	7.40789	0.0450580489537117	56592	70806	53160
c6m_0190001	c3hy_asq_cfm	0.3865	0.2161	1.7889	0.0736	0.0451	0.005	0.0117	0.0529	1.8	6.78205	0.0454855655196758	56592	71000	53314
c6m_0190001	c3hy_asq_dproblem	0.0793	0.2182	0.3634	0.7163	0.0441	0.0053	0.0117	0.0431	1.8	5.4557	0.0520868108395138	56592	71029	53324
c6m_0190001	c3hy_asq_epersonal	0.1996	0.2287	0.8729	0.3827	0.0605	0.0053	0.0117	0.0429	1.8	4.98837	0.0696598667050702	56592	70444	52892
c6m_0190001	c3hy_asq_total	0.2767	0.1772	1.5617	0.1184	0.0644	0.0052	0.0117	0.0646	1.8	8.17722	0.0728775674896186	56592	70596	52403
c6m_0190001	c3hy_bmi	0.0807	0.1064	0.7579	0.4485	0.0096	0.0057	0.0117	0.2701	1.8	16.3697	0.00829210498171018	56592	70596	52403
c6m_0190001	c3hy_psi_cf	-0.2689	0.2613	-1.0289	0.3035	-0.0586	0.0055	0.0117	0.0334	1.8	4.07317	-0.0663075746226584	56592	70089	52630
c6m_0190001	c3y_0010101	0.4727	0.4761	0.9929	0.3208	0.0125	0.0052	0.0117	0.0108	1.8	1.61194	0.0109538327917236	71276	45692	44186
c6m_0190001	c3y_0010201	NA	NA	NA	NA	NA	NA	0.0117	9e-04	1.8	0.130435	NA	71276	73666	71050
c6m_0190001	c3y_0010301	1	3.3095	0.3566	0.7214	-0.0041	0.0047	0.0117	0.0018	1.8	0.26087	-0.0101743584685003	71276	60292	57314
c6m_0190001	c3y_0030002_checked	0.4448	0.16	2.7805	0.0054	0.0057	0.0057	0.0117	0.3134	1.8	14.3105	-0.0244639094297291	56592	70903	53237
c6m_0190001	c3y_0040001_1	0.348	0.4812	0.7232	0.4696	-0.0083	0.0052	0.0117	0.0083	1.8	1.22059	-0.0135699285337431	56592	69805	52142
c6m_0190001	c3y_0040001_2	-0.1771	0.3979	-0.445	0.6563	0.009	0.0049	0.0117	0.0111	1.8	1.65672	0.0130048609694807	56592	69967	52252
c6m_0190001	c3y_0050001_1	0.8014	0.3648	2.1969	0.028	0.011	0.0047	0.0117	0.022	1.8	3.18841	0.000400724069752892	56592	69918	52216
c6m_0190001	c3y_0050001_2	-0.687	0.5066	-1.3562	0.175	0.0129	0.0045	0.0117	0.0089	1.8	1.28986	0.0227807930636946	56592	69960	52247
c6m_0190001	c3y_0050001_3	-0.202	0.2047	-0.9868	0.3237	0.0058	0.0047	0.0117	0.0435	1.8	6.30435	0.0118673296205383	56592	70072	52318
c6m_0190001	c3y_0060001	0.8117	0.3712	2.1865	0.0288	0.1809	0.0054	0.0117	0.0141	1.8	1.98592	0.185670608192672	71276	69669	65811
c6m_0190001	c3y_0082101	-0.458	0.221	-2.0725	0.0382	0.011	0.0053	0.0117	0.0477	1.8	5.54651	0.0232896746648642	71276	69712	65854
c6m_0190001	c3y_0082102	-0.4646	0.2119	-2.1919	0.0284	0.0119	0.0054	0.0117	0.0549	1.8	6.16854	0.0253271541526155	71276	70145	66240
c6m_0190001	c3y_0091001	-0.4756	0.2727	-1.7438	0.0812	0.0196	0.0046	0.0117	0.0302	1.8	3.51163	0.0308757354994333	71276	67528	63877
c6m_0190001	c3y_0091101	0.0125	0.207	0.0603	0.9519	-6e-04	0.0049	0.0117	0.0405	1.8	4.55056	-0.000967593593221688	71276	63889	60419
c6m_0190001	c3y_0091201	-0.1905	0.2256	-0.8448	0.3982	-0.0082	0.0056	0.0117	0.0365	1.8	4.29412	-0.00536953829317643	71276	63432	60085
c6m_0190001	c3y_0091301	NA	NA	NA	NA	NA	NA	0.0117	0.0013	1.8	0.19403	NA	71276	58567	55513
c6m_0190001	c3y_0091401	-0.5101	0.3952	-1.2906	0.1968	0.0048	0.0047	0.0117	0.0113	1.8	1.66176	0.0115488749000918	71276	59441	56286
c6m_0190001	c3y_0091501	0.1086	0.4327	0.2509	0.8019	0.0164	0.0051	0.0117	0.0102	1.8	1.47826	0.018170180331275	71276	58261	55165
c6m_0190001	c3y_0092801	NA	NA	NA	NA	-0.0046	0.0047	0.0117	-0.0066	1.8	-0.985075	NA	71276	58181	55106
c6m_0190001	c3y_0092901	-0.1571	0.759	-0.207	0.836	0.0109	0.0048	0.0117	0.0044	1.8	0.733333	0.0138549572619199	71276	59348	56192
c6m_0190001	c3y_0093001	-1	0.8197	-1.2387	0.2155	0.0053	0.0048	0.0117	0.0063	1.8	0.969231	0.0149976459830254	71276	59136	55988
c6m_0190001	c3y_0093401	NA	NA	NA	NA	0.0169	0.0047	0.0117	-0.0078	1.8	-1.2381	NA	71276	61851	58655
c6m_0190001	c3y_0094701	NA	NA	NA	NA	0.0027	0.0051	0.0117	-0.0024	1.8	-0.428571	NA	71276	59936	56887
c6m_0190001	c3y_0095301	-0.1456	0.5358	-0.2718	0.7858	-0.0038	0.0047	0.0117	0.0063	1.8	1.05	-0.0036890225736502	71276	47540	45089
c6m_0190001	c3y_0095401	-0.493	0.7613	-0.6476	0.5172	0.0021	0.0056	0.0117	0.0044	1.8	0.6875	0.00628631552001713	71276	47983	45512
c6m_0190001	c3y_0100101	0.2565	0.58	0.4422	0.6583	-0.0029	0.0051	0.0117	0.0062	1.8	0.861111	-0.00829322477924378	71276	20259	18262
c6m_0190001	c3y_0100102	0.1549	0.4654	0.3328	0.7393	-0.0049	0.0047	0.0117	0.0087	1.8	1.19178	-0.0118799577134708	71276	20259	18262
c6m_0190001	c3y_0100201	-1	5.681	-0.1947	0.8456	-0.0223	0.0054	0.0117	0.0014	1.8	0.2	-0.042202002289573	71276	20259	18262
c6m_0190001	c3y_0100301b	1	1.1762	0.9071	0.3643	-0.002	0.0049	0.0117	0.0041	1.8	0.554054	-0.00987265929791768	56592	70178	52403
c6m_0190001	c3y_0110001_3	0.0542	0.2892	0.1875	0.8513	-0.0072	0.0047	0.0117	0.0212	1.8	2.90411	-0.00967155251121203	56592	70178	52403
c6m_0190001	c3y_0110101	-0.1723	0.2309	-0.7464	0.4554	-0.0035	0.0048	0.0117	0.0383	1.8	5.17568	-0.00372904641943398	71276	20259	18262
c6m_0190001	c3y_0110201	-0.1183	0.3332	-0.3551	0.7225	-0.0108	0.0053	0.0117	0.0182	1.8	2.56338	-0.0105078826029012	71276	71674	63917
c6m_0190001	c3y_0110301	-0.2004	0.3274	-0.6122	0.5404	-0.0082	0.005	0.0117	0.0184	1.8	2.48649	-0.00637483439348912	71276	70970	63260
c6m_0190001	c3y_0110501_3	0.2444	0.8965	0.2726	0.7852	-0.0177	0.0049	0.0117	0.0021	1.8	0.368421	-0.0226540737007456	56592	70178	52403
c6m_0190001	c3y_0110601	-0.3347	0.3284	-1.0191	0.3081	-0.005	0.0048	0.0117	0.0151	1.8	2.09722	-0.000854939507088099	71276	79712	71214
c6m_0190001	c3y_0110701	-0.248	0.4099	-0.6052	0.5451	-0.0044	0.005	0.0117	0.0103	1.8	1.51471	-0.00368339884506943	71276	40817	37284
c6m_0190001	c3y_0110801	-0.5352	0.7336	-0.7295	0.4657	-0.0047	0.0051	0.0117	0.0044	1.8	0.666667	-0.00115242899784624	71276	67970	65648
c6m_0190001	c3y_0112001_3	NA	NA	NA	NA	-0.0034	0.0052	0.0117	-0.0015	1.8	-0.254237	NA	56592	70178	52403
c6m_0190001	c3y_0113501_2	-0.0017	0.7097	-0.0023	0.9981	-0.0111	0.0055	0.0117	0.0043	1.8	0.661538	-0.0134444709498713	56592	70178	52403
c6m_0190001	c3y_0113501_3	NA	NA	NA	NA	0.009	0.0051	0.0117	-0.0015	1.8	-0.217391	NA	56592	70178	52403
c6m_0190001	c3y_0114001_2	-0.1813	0.652	-0.278	0.781	-5.1315e-05	0.0053	0.0117	0.0042	1.8	0.591549	0.00121889908016089	56592	70178	52403
c6m_0190001	c3y_0114001_3	NA	NA	NA	NA	0.003	0.0045	0.0117	-0.0047	1.8	-0.783333	NA	56592	70178	52403
c6m_0190001	c3y_0114501_2	NA	NA	NA	NA	-0.0132	0.0052	0.0117	-0.0038	1.8	-0.666667	NA	56592	70178	52403
c6m_0190001	c3y_0115001_2	-0.3323	0.3195	-1.0402	0.2983	-0.0054	0.0049	0.0117	0.0175	1.8	2.46479	-0.00176491528632576	56592	70178	52403
c6m_0190001	c3y_0115001_3	-0.8381	2.3249	-0.3605	0.7185	-0.0018	0.0055	0.0117	0.0016	1.8	0.231884	0.00147129471143282	56592	70178	52403
c6m_0190001	c3y_0116001	-0.2113	0.4513	-0.4682	0.6396	-0.0139	0.0049	0.0117	0.0083	1.8	1.53704	-0.0134027059854342	71276	64328	61313
c6m_0190001	c3y_0116101	NA	NA	NA	NA	-0.0037	0.0047	0.0117	-0.0068	1.8	-1.0625	NA	71276	60593	57661
c6m_0190001	c3y_0116102	-0.4075	0.4634	-0.8793	0.3792	-0.0105	0.0054	0.0117	0.0096	1.8	1.43284	-0.00752885602239533	71276	62863	59728
c6m_0190001	c3y_0120001	-0.3529	0.2298	-1.5357	0.1246	0.0183	0.0053	0.0117	0.0525	1.8	5.41237	0.0304984376857126	71276	61277	58238
c6m_0190001	c3y_0130001	-0.2474	0.2265	-1.0925	0.2746	0.0134	0.0046	0.0117	0.0375	1.8	4.03226	0.0207159750266537	71276	62924	59737
c6m_0190001	c3y_0130101	-0.1921	0.2004	-0.9585	0.3378	0.0115	0.0045	0.0117	0.0494	1.8	4.94	0.0182706389033778	71276	60951	57902
c6m_0190001	c3y_0130201	-0.14	0.2301	-0.6084	0.5429	0.0104	0.0042	0.0117	0.0303	1.8	3.06061	0.0149466223906012	71276	59290	56358
c6m_0190001	c3y_0130301	0.0915	0.5069	0.1805	0.8568	0.0012	0.0049	0.0117	0.0068	1.8	0.957746	0.000459647801443535	71276	79490	71036
c6m_0190001	c3y_0140001	-0.5491	0.2663	-2.0623	0.0392	0.0124	0.0051	0.0117	0.037	1.8	4.5122	0.0252594143688634	71276	77888	69900
c6m_0190001	c3y_0150001	0.1336	0.3764	0.3548	0.7227	-0.0027	0.0055	0.0117	0.013	1.8	1.9697	-0.00450828455773719	71276	71814	68868
c6m_0190001	c3y_0160001	-0.8205	0.6736	-1.2181	0.2232	0.006	0.0051	0.0117	0.0064	1.8	0.914286	0.0157728671862921	71276	38984	37078
c6m_0190001	c3y_0170001	-0.1217	0.1859	-0.6546	0.5128	5e-04	0.0047	0.0117	0.0523	1.8	5.50526	0.00374065581792342	71276	52971	50391
c6m_0190001	c3y_0180001	-0.0556	0.1931	-0.288	0.7734	-4e-04	0.0048	0.0117	0.0483	1.8	4.97938	0.000890520912766016	71276	60310	57252
c6m_0190001	c3y_0180101	-0.091	0.1944	-0.4683	0.6396	-0.0017	0.0048	0.0117	0.0516	1.8	5.54839	0.000320170391941856	71276	61559	58468
c6m_0190001	c3y_0180401	-0.5069	0.3273	-1.5487	0.1214	-0.0042	0.0047	0.0117	0.0188	1.8	2.57534	0.00269117211148656	71276	58782	55849
c6m_0190001	c3y_0190001	-0.2136	0.2306	-0.9263	0.3543	-0.0038	0.0058	0.0117	0.0383	1.8	3.94845	0.000140617517023725	71276	59324	56357
c6m_0190001	c3y_0200001	-0.0241	0.1709	-0.141	0.8879	0.0031	0.0052	0.0117	0.0633	1.8	6.52577	0.00438123179866007	71276	60039	56971
c6m_0190001	c3y_0210001	-0.024	0.4025	-0.0596	0.9525	0.007	0.0053	0.0117	0.0101	1.8	1.48529	0.00844209852618727	71276	59184	56204
c6m_0190001	c3y_0220001	0.1033	0.4347	0.2377	0.8121	0.005	0.0053	0.0117	0.0091	1.8	1.35821	0.00466520740898725	71276	61291	58156
c6m_0190001	c3y_0220101	-0.5959	0.4055	-1.4696	0.1417	0.0124	0.0052	0.0117	0.0133	1.8	1.84722	0.0214282131034925	71276	64843	61412
c6m_0190001	c3y_0220201	0.5691	0.6721	0.8468	0.3971	-0.0035	0.0051	0.0117	0.0047	1.8	0.723077	-0.00816358907698614	71276	64763	61344
c6m_0190001	c3y_0220202	1	7.4789	0.1929	0.8471	0.0021	0.0054	0.0117	0.0014	1.8	0.215385	-0.00359328140647109	71276	68351	64616
c6m_0190001	c3y_0220203	0.2035	0.5813	0.3501	0.7262	0.0056	0.0052	0.0117	0.0044	1.8	0.733333	0.00462628699564334	71276	68351	64616
c6m_0190001	c3y_0220204	NA	NA	NA	NA	-0.0024	0.0051	0.0117	-2e-04	1.8	-0.03125	NA	71276	70178	66273
c6m_0190001	c3y_0220205	NA	NA	NA	NA	NA	NA	0.0117	8e-04	1.8	0.115942	NA	71276	70178	66273
c6m_0190001	c3y_0220206	-0.8645	1.682	-0.514	0.6073	-9.4496e-05	0.0052	0.0117	0.0024	1.8	0.363636	0.00450588741980664	71276	61849	58657
c6m_0190001	c3y_0220207	NA	NA	NA	NA	NA	NA	0.0117	6e-04	1.8	0.101695	NA	71276	61845	58653
c6m_0190001	c3y_0220208	NA	NA	NA	NA	-0.0102	0.0052	0.0117	-0.0032	1.8	-0.533333	NA	71276	61849	58657
c6m_0190001	c3y_0220209	0.0254	0.3317	0.0765	0.939	-0.0082	0.0053	0.0117	0.0158	1.8	2.46875	-0.0097617195908976	71276	61845	58653
c6m_0190001	c3y_0220210	0.3161	0.9542	0.3312	0.7405	-0.0054	0.0047	0.0117	0.0023	1.8	0.370968	-0.00780702238055202	71276	61843	58653
c6m_0190001	c3y_0220211	NA	NA	NA	NA	0.0013	0.0053	0.0117	-0.003	1.8	-0.517241	NA	71276	61844	58653
c6m_0190001	c3y_0220212	NA	NA	NA	NA	-0.0062	0.0049	0.0117	-0.0047	1.8	-0.746032	NA	71276	61844	58653
c6m_0190001	c3y_0230001	0.2061	0.5252	0.3924	0.6947	0.0113	0.0048	0.0117	0.0066	1.8	1.1	0.0110814522376096	71276	61844	58653
c6m_0190001	c3y_0240001	-0.113	0.2582	-0.4378	0.6615	0.0446	0.0052	0.0117	0.031	1.8	4.49275	0.0537878416774423	71276	61845	58654
c6m_0190001	c3y_0250001	-0.1673	0.3398	-0.4923	0.6225	0.0513	0.0051	0.0117	0.0162	1.8	2.38235	0.0612264560397078	71276	61845	58654
c6m_0190001	c3y_0260001	-0.0323	0.2539	-0.1272	0.8988	-0.0239	0.0054	0.0117	0.0292	1.8	4.17143	-0.0271537824766181	71276	61143	58018
c6m_0190001	c3y_0270101	-0.1749	0.3523	-0.4965	0.6195	-0.0075	0.0055	0.0117	0.0156	1.8	2.32836	-0.00621150767398791	71276	61845	58654
c6m_0190001	c3y_0270201	0.3957	0.6506	0.6081	0.5431	-8e-04	0.0049	0.0117	0.0052	1.8	0.732394	-0.00402604254875685	71276	61849	58657
c6m_0190001	c3y_0270301	-0.4304	0.475	-0.9062	0.3648	0.0032	0.005	0.0117	0.01	1.8	1.53846	0.0083685840661418	71276	61845	58653
c6m_0190001	c3y_0270401	-0.0718	0.2249	-0.3191	0.7497	-0.0212	0.0055	0.0117	0.0359	1.8	4.72368	-0.0230762687694561	71276	61849	58657
c6m_0190001	c3y_0270501	0.141	0.2823	0.4994	0.6175	-0.0114	0.0053	0.0117	0.0215	1.8	3.02817	-0.0153960281439758	71276	61849	58657
c6m_0190001	c3y_0270601	NA	NA	NA	NA	-0.0077	0.005	0.0117	-0.0051	1.8	-0.822581	NA	71276	61849	58657
c6m_0190001	c3y_0280101	-0.0835	0.3112	-0.2682	0.7885	0.0061	0.0051	0.0117	0.0197	1.8	2.9403	0.00830286128526366	71276	61849	58657
c6m_0190001	c3y_0280201b	0.2877	0.7216	0.3987	0.6901	0.0053	0.0053	0.0117	0.0051	1.8	0.689189	0.00418660245452362	56592	70178	52403
c6m_0190001	c3y_0280301b	NA	NA	NA	NA	-0.0034	0.0048	0.0117	-0.0041	1.8	-0.602941	NA	56592	70178	52403
c6m_0190001	c3y_0280501b	-0.1368	0.46	-0.2973	0.7662	0.0065	0.0046	0.0117	0.0089	1.8	1.27143	0.00930876486076394	56592	70178	52403
c6m_0190001	c3y_0280601b	-0.138	0.5253	-0.2628	0.7927	1e-04	0.0049	0.0117	0.0065	1.8	0.866667	0.00133587297034073	56592	70178	52403
c6m_0190001	c3y_0280901b	NA	NA	NA	NA	-0.0014	0.0052	0.0117	-0.0038	1.8	-0.520548	NA	56592	70178	52403
c6m_0190001	c3y_0290001	-0.2756	0.3779	-0.7292	0.4659	0.0377	0.0048	0.0117	0.0146	1.8	2.08571	0.0446028918246614	71276	69461	65637
c6m_0190001	c3y_0300001	0.1915	0.3872	0.4947	0.6208	0.0404	0.0048	0.0117	0.0111	1.8	1.68182	0.0416387722068152	71276	69328	65517
c6m_0190001	c3y_0300002	0.0534	0.3224	0.1656	0.8684	0.0375	0.0048	0.0117	0.0142	1.8	1.97222	0.0400707072754804	71276	69297	65494
c6m_0190001	c3y_0300101	-0.2414	0.3066	-0.7874	0.431	0.0367	0.0052	0.0117	0.0207	1.8	3.04412	0.0438718435719263	71276	69223	65422
c6m_0190001	c3y_0300201	0.8062	0.4067	1.9824	0.0474	0.0015	0.0052	0.0117	0.0152	1.8	2.23529	-0.0092657946072902	71276	69258	65457
c6m_0190001	c3y_0310001	0.4301	0.4441	0.9685	0.3328	0.0461	0.0055	0.0117	0.0107	1.8	1.78333	0.0451878135803871	71276	69212	65420
c6m_0190001	c3y_0320001	-0.0152	0.6176	-0.0247	0.9803	-0.0454	0.0054	0.0117	0.0059	1.8	0.893939	-0.0490342667793605	71276	69260	65461
c6m_0190001	c3y_0330001	0.2998	0.616	0.4867	0.6264	-0.0104	0.0053	0.0117	0.0077	1.8	1.22222	-0.014144932578202	71276	69261	65464
c6m_0190001	c3y_0350001	0.0491	0.4263	0.1153	0.9082	0.031	0.0054	0.0117	0.0107	1.8	1.62121	0.0331063089241515	71276	69210	65414
c6m_0190001	c3y_0420001	0.0043	0.5654	0.0075	0.994	-0.0317	0.005	0.0117	0.005	1.8	0.78125	-0.0346953362409613	71276	67753	64089
c6m_0190001	c3y_0430001	-0.3936	0.2263	-1.7388	0.0821	-0.0704	0.005	0.0117	0.0375	1.8	5.13699	-0.069845183470163	71276	67701	64039
c6m_0190001	c3y_0450001	0.0416	0.2127	0.1957	0.8448	-0.0546	0.0051	0.0117	0.0413	1.8	5.36364	-0.0618127018004766	71276	67637	63980
c6m_0190001	c3y_0460101	-0.1421	0.246	-0.5774	0.5637	-0.0165	0.0052	0.0117	0.0315	1.8	3.98734	-0.0155115056131517	71276	67658	63999
c6m_0190001	c3y_0460401	NA	NA	NA	NA	NA	NA	0.0117	0.0015	1.8	0.227273	NA	71276	67613	63953
c6m_0190001	c3y_0490001	NA	NA	NA	NA	-0.0043	0.005	0.0117	-0.0032	1.8	-0.52459	NA	71276	67669	64011
c6m_0190001	c3y_0500001	NA	NA	NA	NA	NA	NA	0.0117	0.0013	1.8	0.203125	NA	71276	67682	64020
c6m_0190001	c3y_0510001	NA	NA	NA	NA	-0.0079	0.005	0.0117	-0.0015	1.8	-0.234375	NA	71276	67658	63999
c6m_0190001	c3y_0510002	0.3217	0.4184	0.7687	0.4421	0.0068	0.0055	0.0117	0.0094	1.8	1.44615	0.00419954125775326	71276	64819	61390
c6m_0190001	c3y_0510003	NA	NA	NA	NA	-0.0013	0.0049	0.0117	-0.0024	1.8	-0.358209	NA	71276	64752	61335
c6m_0190001	c3y_0510004	0.2813	0.2929	0.9604	0.3368	-0.0067	0.0049	0.0117	0.0182	1.8	2.8	-0.0117056851682592	71276	64676	61260
c6m_0190001	c3y_0520001	-0.2843	0.4681	-0.6073	0.5437	0.0157	0.0052	0.0117	0.0072	1.8	1.01408	0.0201973234700002	71276	64687	61278
c6m_0190001	c3y_0520101	-0.1155	0.459	-0.2517	0.8012	-0.0105	0.0046	0.0117	0.0076	1.8	1.11765	-0.0106535339005384	71276	64642	61231
c6m_0190001	c3y_0520201	NA	NA	NA	NA	0.0073	0.0049	0.0117	-0.0021	1.8	-0.318182	NA	71276	64701	61285
c6m_0190001	c3y_0530001	-0.6307	0.5271	-1.1965	0.2315	-0.0207	0.0052	0.0117	0.01	1.8	1.36986	-0.0162898143864804	71276	64718	61299
c6m_0190001	c3y_0530002	0.2242	0.3544	0.6328	0.5269	-0.0119	0.005	0.0117	0.0168	1.8	2.33333	-0.0165659366229945	71276	64700	61283
c6m_0190001	c3y_0530003	NA	NA	NA	NA	-0.0034	0.0045	0.0117	-0.0034	1.8	-0.576271	NA	71276	61264	58131
c6m_0190001	c3y_0530004	NA	NA	NA	NA	0.018	0.0053	0.0117	-0.0013	1.8	-0.191176	NA	71276	61195	58066
c6m_0190001	c3y_0540001	NA	NA	NA	NA	0.0078	0.0047	0.0117	-0.006	1.8	-0.952381	NA	71276	61095	57972
c6m_0190001	c3y_0540002	NA	NA	NA	NA	0.0055	0.0054	0.0117	-0.0151	1.8	-2.35938	NA	71276	61156	58031
c6m_0190001	c3y_0540003	0.4687	0.4926	0.9515	0.3413	0.013	0.0056	0.0117	0.0086	1.8	1.22857	0.0101970579051638	71276	61118	57994
c6m_0190001	c3y_0540004	-0.2435	0.2765	-0.8807	0.3785	-0.0167	0.005	0.0117	0.0227	1.8	3.28986	-0.0153038116288025	71276	61089	57972
c6m_0190001	c3y_0550001	-0.7671	0.7492	-1.0238	0.3059	0.0228	0.0046	0.0117	0.0055	1.8	0.808824	0.0322385170390909	71276	61862	58664
c6m_0190001	c3y_0560001	0.5874	1.6742	0.3508	0.7257	-0.0093	0.0053	0.0117	0.0019	1.8	0.287879	-0.0133874760240709	71276	61862	58664
c6m_0190001	c3y_0570001	-0.0259	0.3528	-0.0733	0.9416	0.0114	0.0048	0.0117	0.0135	1.8	2.01493	0.0133981040971028	71276	61862	58664
c6m_0190001	c3y_0570002	0.6656	0.71	0.9373	0.3486	-0.0056	0.0049	0.0117	0.0049	1.8	0.742424	-0.0114736908674364	71276	61862	58664
c6m_0190001	c3y_0570003	0.2182	0.5414	0.4029	0.687	5e-04	0.0043	0.0117	0.0045	1.8	0.681818	-0.00102562535219737	71276	61862	58664
c6m_0190001	c3y_0570004	0.8049	0.4152	1.9383	0.0526	-0.0108	0.0047	0.0117	0.0158	1.8	2.32353	-0.0234913666967328	71276	61862	58664
c6m_0190001	c3y_0580001	-0.3835	0.5133	-0.747	0.455	4e-04	0.0054	0.0117	0.0167	1.8	1.19286	0.00589716112201119	71276	61862	58664
c6m_0190001	c3y_0580002	-0.0258	0.392	-0.0658	0.9475	-0.0151	0.0049	0.0117	0.0096	1.8	1.35211	-0.0169994661917753	71276	61862	58664
c6m_0190001	c3y_0580003	-0.6924	0.6912	-1.0017	0.3165	3e-04	0.005	0.0117	0.0062	1.8	0.911765	0.00629312019132285	71276	61862	58664
c6m_0190001	c3y_0580004	-0.0529	0.3301	-0.1602	0.8727	-0.0152	0.0048	0.0117	0.0144	1.8	1.89474	-0.0159404306015628	71276	68351	64616
c6m_0190001	c3y_0590001	-0.219	0.3793	-0.5775	0.5636	0.003	0.0052	0.0117	0.0118	1.8	1.66197	0.00588295027972117	71276	68351	64616
c6m_0190001	c3y_0590002	0.418	0.4566	0.9155	0.3599	0.0037	0.0055	0.0117	0.0108	1.8	1.61194	-0.000709985251935419	71276	68351	64616
c6m_0190001	c3y_0590003	0.9104	1.7693	0.5146	0.6069	-0.0028	0.0047	0.0117	0.0067	1.8	0.848101	-0.0111880353063311	71276	68351	64616
c6m_0190001	c3y_0590004	0.6349	0.816	0.7781	0.4365	-0.008	0.005	0.0117	0.0048	1.8	0.648649	-0.013511083670859	71276	68351	64616
c6m_0190001	c3y_0590005	-0.547	0.5002	-1.0936	0.2741	-0.0172	0.005	0.0117	0.0082	1.8	1.28125	-0.0133545234248663	71276	68351	64616
c6m_0190001	c3y_0590006	NA	NA	NA	NA	0.0077	0.0049	0.0117	-0.0119	1.8	-2.01695	NA	71276	68351	64616
c6m_0190001	c3y_0590007	0.4618	0.469	0.9847	0.3248	-0.0129	0.0044	0.0117	0.0083	1.8	1.22059	-0.0186721042655125	71276	68351	64616
c6m_0190001	c3y_0600101_1	NA	NA	NA	NA	-0.0072	0.005	0.0117	-0.01	1.8	-1.5625	NA	56592	70178	52403
c6m_0190001	c3y_0600101_2	NA	NA	NA	NA	NA	NA	0.0117	0.001	1.8	0.15625	NA	56592	70178	52403
c6m_0190001	c3y_0600101_3	NA	NA	NA	NA	0.0124	0.0052	0.0117	-0.0012	1.8	-0.181818	NA	56592	70178	52403
c6m_0190001	c3y_0600101_4	NA	NA	NA	NA	-0.0049	0.0048	0.0117	-0.0052	1.8	-0.787879	NA	56592	70178	52403
c6m_0190001	c3y_0600201	0.1102	0.3932	0.2802	0.7793	-0.0132	0.0048	0.0117	0.0099	1.8	1.54688	-0.0156132853544216	71276	68351	64616
c6m_0190001	c3y_0600202	NA	NA	NA	NA	-0.0084	0.0049	0.0117	-0.0015	1.8	-0.245902	NA	71276	68351	64616
c6m_0190001	c3y_0600301	NA	NA	NA	NA	0.0182	0.0049	0.0117	-0.004	1.8	-0.625	NA	71276	68351	64616
c6m_0190001	c3y_0610001	0.0284	0.478	0.0594	0.9526	-0.0221	0.0052	0.0117	0.0086	1.8	1.34375	-0.0255595545192403	71276	61862	58664
c6m_0190001	c3y_0611001	0.1737	0.4976	0.349	0.7271	-0.0217	0.0055	0.0117	0.0081	1.8	1.15714	-0.0265159698909388	71276	61862	58664
c6m_0190001	c3y_0611101	0.3313	1.004	0.33	0.7414	-0.0253	0.0049	0.0117	0.0025	1.8	0.396825	-0.0306470267216982	71276	61862	58664
c6m_0190001	c3y_0611201	NA	NA	NA	NA	NA	NA	0.0117	9e-04	1.8	0.125	NA	71276	61862	58664
c6m_0190001	c3y_0611301	-0.2277	0.3344	-0.6809	0.4959	-0.007	0.0049	0.0117	0.0124	1.8	1.96825	-0.00524393362738209	71276	61862	58664
c6m_0190001	c3y_0611401	-0.9167	0.8409	-1.0901	0.2757	-0.0041	0.0048	0.0117	0.0054	1.8	0.857143	0.00266846465453675	71276	61862	58664
c6m_0190001	c3y_0611501	-0.9639	1.0762	-0.8957	0.3704	-4e-04	0.0055	0.0117	0.0038	1.8	0.584615	0.00602107101886788	71276	61862	58664
c6m_0190001	c3y_0611601	NA	NA	NA	NA	-0.0013	0.0047	0.0117	-0.0069	1.8	-1.1129	NA	71276	61862	58664
c6m_0190001	c3y_0620001	-0.3567	0.5033	-0.7086	0.4786	0.007	0.0049	0.0117	0.0089	1.8	1.36923	0.0116836376346452	71276	61862	58664
c6m_0190001	c3y_0620101	0.1505	0.2866	0.525	0.5996	-0.0029	0.0047	0.0117	0.0235	1.8	3.4058	-0.00580182522027796	71276	65116	61661
c6m_0190001	c3y_0620201	0.5289	0.6237	0.848	0.3965	-0.0017	0.0049	0.0117	0.0055	1.8	0.887097	-0.00622322106393629	71276	61679	58496
c6m_0190001	c3y_0620301	-8.6168e-05	0.3391	-3e-04	0.9998	-0.0224	0.0049	0.0117	0.0119	1.8	1.77612	-0.02474025939724	71276	66800	63218
c6m_0190001	c3y_0630001	-0.5909	0.3368	-1.7544	0.0794	0.004	0.0051	0.0117	0.0247	1.8	3.43056	0.0146808350867758	71276	66687	63132
c6m_0190001	c3y_0631001	-0.7531	0.5001	-1.506	0.1321	-3e-04	0.0051	0.0117	0.0118	1.8	1.61644	0.00862614217361984	71276	68351	64616
c6m_0190001	c3y_0631101	-1	0.5267	-1.9346	0.053	0.0129	0.0049	0.0117	0.0114	1.8	1.96552	0.0260255078019602	71276	68056	64370
c6m_0190001	c3y_0631201	-0.3834	0.6266	-0.6119	0.5406	0.0057	0.0048	0.0117	0.0059	1.8	0.951613	0.00956735383604795	71276	65116	61661
c6m_0190001	c3y_0631401	-0.1243	0.2723	-0.4562	0.6482	0.0031	0.0058	0.0117	0.0221	1.8	3.25	0.00560739027430168	71276	61679	58496
c6m_0190001	c3y_asq_acomu	0.091	0.2002	0.4544	0.6496	0.0565	0.005	0.0117	0.0538	1.8	6.725	0.0676570878079457	56592	76690	54973
c6m_0190001	c3y_asq_bgm	0.3297	0.2132	1.5467	0.1219	0.0304	0.0054	0.0117	0.05	1.8	5.88235	0.0290071499053685	56592	78209	56053
c6m_0190001	c3y_asq_cfm	0.0438	0.2165	0.2026	0.8395	0.0508	0.0049	0.0117	0.0484	1.8	6.36842	0.0620541171794098	56592	75758	54332
c6m_0190001	c3y_asq_dproblem	0.1714	0.2048	0.8369	0.4027	0.0453	0.005	0.0117	0.0531	1.8	6.39759	0.0512035491680363	56592	77269	55674
c6m_0190001	c3y_asq_epersonal	0.2953	0.2015	1.4653	0.1428	0.0722	0.0049	0.0117	0.0544	1.8	6.55422	0.0808763417846481	56592	78465	56183
c6m_0190001	c3y_asq_total	0.2468	0.1935	1.2753	0.2022	0.067	0.0052	0.0117	0.0674	1.8	8.53165	0.0863651114889085	56592	56798	42279
c6m_0190001	c3y_bed_time	-0.3245	0.2313	-1.4028	0.1607	-0.0579	0.0047	0.0117	0.0309	1.8	4.29167	-0.0657651447821995	56592	68351	51056
c6m_0190001	c3y_bmi	0.0192	0.0974	0.1968	0.844	0.0058	0.0053	0.0117	0.2654	1.8	15.7976	0.00695483118253027	56592	70596	52403
c6m_0190001	c3y_nap_count	-0.0205	0.2766	-0.0741	0.9409	0.0095	0.0045	0.0117	0.0206	1.8	3.12121	0.0120860592606251	56592	68351	51056
c6m_0190001	c3y_night_wake_up_count	0.4179	0.3182	1.3135	0.189	0.0123	0.0055	0.0117	0.0214	1.8	2.77922	0.00851169923570763	56592	68351	51056
c6m_0190001	c3y_sleep_time_day	-0.3558	0.2838	-1.2536	0.21	-0.0485	0.0048	0.0117	0.0233	1.8	3.32857	-0.0551827118533936	56592	66059	49349
c6m_0190001	c3y_sleep_time_night	0.3055	0.233	1.3113	0.1898	0.0834	0.0053	0.0117	0.0351	1.8	4.94366	0.0976962555868836	56592	68351	51056
c6m_0190001	c3y_total_sleep_time	-0.1172	0.3705	-0.3164	0.7517	0.0127	0.0043	0.0117	0.0118	1.8	1.84375	0.0171014954838636	56592	67868	50702
c6m_0190001	c3y_wake_up_time	-0.3798	0.1761	-2.1564	0.0311	-0.0948	0.0056	0.0117	0.0777	1.8	9.03488	-0.108962617188189	56592	68351	51056
c6m_0190001	c4y_0010101	0.6437	0.5088	1.265	0.2059	0.015	0.005	0.0117	0.0097	1.8	1.34722	0.00932265084525427	71276	69458	65634
c6m_0190001	c4y_0010201	NA	NA	NA	NA	NA	NA	0.0117	0.0012	1.8	0.179104	NA	71276	69458	65634
c6m_0190001	c4y_0010301	0.5452	0.439	1.2418	0.2143	-0.005	0.0049	0.0117	0.0124	1.8	1.74648	-0.0120724750298273	71276	69458	65634
c6m_0190001	c4y_0030002	0.3131	0.1341	2.3345	0.0196	0.0121	0.0059	0.0117	0.3831	1.8	15.324	-0.0102334473363243	71276	69458	65634
c6m_0190001	c4y_0042101	-0.4321	0.2197	-1.9667	0.0492	0.0163	0.0049	0.0117	0.0484	1.8	5.31868	0.0286222650997385	71276	69453	65629
c6m_0190001	c4y_0042102b	-0.4759	0.2225	-2.1392	0.0324	0.0154	0.0049	0.0117	0.0495	1.8	5.625	0.0309248555090797	56592	70178	52403
c6m_0190001	c4y_0051001	-0.198	0.2363	-0.8377	0.4022	0.0018	0.0048	0.0117	0.0331	1.8	3.48421	0.00595998581107812	71276	69457	65633
c6m_0190001	c4y_0051101	-0.1223	0.2136	-0.5727	0.5668	-0.0043	0.005	0.0117	0.0364	1.8	4.33333	-0.00207410832712172	71276	70826	67177
c6m_0190001	c4y_0051201	-0.1912	0.1997	-0.9574	0.3384	-0.008	0.0055	0.0117	0.0432	1.8	4.45361	-0.00428080294562542	71276	70826	67177
c6m_0190001	c4y_0051301	-0.3614	0.5545	-0.6518	0.5145	0.0037	0.0055	0.0117	0.0069	1.8	1.01471	0.00722776772897275	71276	70826	67177
c6m_0190001	c4y_0051401	-0.4932	0.4749	-1.0386	0.299	-0.0048	0.0048	0.0117	0.0091	1.8	1.3	1.23950801137897e-05	71276	70826	67177
c6m_0190001	c4y_0051501	-0.3591	0.3349	-1.0724	0.2835	0.0133	0.005	0.0117	0.0178	1.8	2.25316	0.0195374403491309	71276	70826	67177
c6m_0190001	c4y_0053801	-0.3745	0.4103	-0.9129	0.3613	0.0173	0.0044	0.0117	0.0116	1.8	1.78462	0.0229294774114418	71276	70809	67162
c6m_0190001	c4y_0053901	-0.0755	0.5233	-0.1443	0.8853	0.0052	0.0049	0.0117	0.0078	1.8	1.16418	0.006282540138284	71276	70822	67173
c6m_0190001	c4y_0054001	-0.4043	0.5595	-0.7225	0.47	0.002	0.005	0.0117	0.0061	1.8	0.953125	0.00568139479458468	71276	64774	61345
c6m_0190001	c4y_0054401	1	2.2846	0.597	0.5505	-0.0042	0.0047	0.0117	0.0025	1.8	0.378788	-0.0121145857718614	71276	64774	61345
c6m_0190001	c4y_0055701	-0.5217	0.3324	-1.5695	0.1165	0.0052	0.0052	0.0117	0.0227	1.8	3.06757	0.014511583403471	71276	64774	61345
c6m_0190001	c4y_0056001	-1	1.4529	-1.0075	0.3137	-0.0018	0.0052	0.0117	0.0039	1.8	0.629032	0.00795636144611208	71276	64774	61345
c6m_0190001	c4y_0056101	0.1857	0.4026	0.4612	0.6447	-0.0216	0.0053	0.0117	0.0125	1.8	2.19298	-0.0264909904065966	71276	64774	61345
c6m_0190001	c4y_0056301	0.4509	0.5129	0.8792	0.3793	-0.0118	0.0049	0.0117	0.0099	1.8	1.43478	-0.018118446371029	71276	64774	61345
c6m_0190001	c4y_0056401	0.7583	0.7923	0.9571	0.3385	-0.0045	0.0047	0.0117	0.0059	1.8	0.880597	-0.0113848304830976	71276	64774	61345
c6m_0190001	c4y_0060101	-0.5207	0.7769	-0.6703	0.5027	-0.0076	0.0056	0.0117	0.0046	1.8	0.657143	-0.00397191236237752	71276	73434	70860
c6m_0190001	c4y_0060201	NA	NA	NA	NA	0.0066	0.0053	0.0117	-4.8573e-05	1.8	-0.00703957	NA	71276	73434	70860
c6m_0190001	c4y_0060301b	-0.8457	2.2682	-0.3729	0.7093	0.0056	0.0047	0.0117	0.0017	1.8	0.261538	0.0105772412356946	56592	70178	52403
c6m_0190001	c4y_0070001_3	0.0194	0.3801	0.051	0.9593	-0.0113	0.0051	0.0117	0.0123	1.8	1.5375	-0.0139900087840412	56592	70178	52403
c6m_0190001	c4y_0070101	0.0157	0.2422	0.0648	0.9483	-0.0062	0.0056	0.0117	0.0342	1.8	4.5	-0.00680067414277478	71276	73434	70860
c6m_0190001	c4y_0070201	0.2737	0.2913	0.9396	0.3474	-0.0135	0.0052	0.0117	0.0232	1.8	3.13514	-0.0186178102677682	71276	73434	70860
c6m_0190001	c4y_0070301	0.356	0.3557	1.0007	0.317	-0.0146	0.0054	0.0117	0.0171	1.8	2.28	-0.020233287593058	71276	73434	70860
c6m_0190001	c4y_0070501_3	-1	2.0273	-0.7627	0.4456	-6e-04	0.0046	0.0117	0.0028	1.8	0.444444	0.00818776662441646	56592	70178	52403
c6m_0190001	c4y_0070601	-0.659	0.3179	-2.0729	0.0382	-6.2841e-05	0.0049	0.0117	0.0223	1.8	3.32836	0.0107635823160475	71276	73369	70798
c6m_0190001	c4y_0070701	-0.2673	0.4422	-0.6045	0.5455	-0.0102	0.0045	0.0117	0.0086	1.8	1.26471	-0.00784953773822476	71276	72891	70347
c6m_0190001	c4y_0070801	NA	NA	NA	NA	-0.0078	0.0044	0.0117	-9e-04	1.8	-0.136364	NA	71276	76280	69370
c6m_0190001	c4y_0073501_2	-0.22	0.3136	-0.7014	0.4831	-0.0127	0.0054	0.0117	0.0278	1.8	3.97143	-0.0115335190899115	56592	70178	52403
c6m_0190001	c4y_0073501_3	NA	NA	NA	NA	0.0026	0.005	0.0117	-0.0024	1.8	-0.347826	NA	56592	70178	52403
c6m_0190001	c4y_0074001_2	0.176	0.436	0.4037	0.6865	-0.0115	0.005	0.0117	0.0094	1.8	1.25333	-0.0158428091510387	56592	70178	52403
c6m_0190001	c4y_0075001_2	0.4559	1.2093	0.377	0.7062	-0.0157	0.0052	0.0117	0.0023	1.8	0.315068	-0.0213958320958903	56592	70178	52403
c6m_0190001	c4y_0075001_3	NA	NA	NA	NA	NA	NA	0.0117	0.0017	1.8	0.257576	NA	56592	70178	52403
c6m_0190001	c4y_0075501_2	0.2065	1.5487	0.1334	0.8939	-0.0101	0.0052	0.0117	0.0019	1.8	0.253333	-0.0132098861653362	56592	70178	52403
c6m_0190001	c4y_0075501_3	-0.5872	0.5611	-1.0465	0.2953	0.0037	0.0049	0.0117	0.008	1.8	1.17647	0.0102314132141547	56592	70178	52403
c6m_0190001	c4y_0077001	-0.8515	0.5108	-1.6669	0.0955	3.1359e-05	0.005	0.0117	0.0128	1.8	1.72973	0.0105833362386716	71276	76280	69370
c6m_0190001	c4y_0077101	-0.51	0.6299	-0.8097	0.4181	0.002	0.0048	0.0117	0.0048	1.8	0.761905	0.00599731576398111	71276	76280	69370
c6m_0190001	c4y_0077102	-0.8585	0.4439	-1.9341	0.0531	-9e-04	0.0049	0.0117	0.0182	1.8	2.84375	0.0117466674208415	71276	76280	69370
c6m_0190001	c4y_0080001	-0.055	0.3079	-0.1785	0.8583	0.048	0.0051	0.0117	0.0192	1.8	2.59459	0.0526590130465423	71276	76280	69370
c6m_0190001	c4y_0081001	-0.1032	0.2701	-0.382	0.7025	0.0229	0.0045	0.0117	0.0209	1.8	2.98571	0.026461223373509	71276	75785	68933
c6m_0190001	c4y_0090001	-0.0074	0.4326	-0.017	0.9864	0.0103	0.0049	0.0117	0.0092	1.8	1.31429	0.013046875019202	71276	55151	50319
c6m_0190001	c4y_0091001	NA	NA	NA	NA	0.0047	0.0051	0.0117	-0.0042	1.8	-0.494118	NA	71276	72755	66332
c6m_0190001	c4y_0100001	-0.2901	0.6039	-0.4804	0.6309	0.0127	0.0056	0.0117	0.0062	1.8	0.775	0.0221911596400661	71276	37207	33502
c6m_0190001	c4y_0110001	-0.1571	0.2187	-0.7184	0.4725	-0.0053	0.0049	0.0117	0.0425	1.8	5.66667	-0.00228404498717655	71276	68351	64616
c6m_0190001	c4y_0120001	-0.1557	0.1906	-0.8167	0.4141	-0.0097	0.0051	0.0117	0.0673	1.8	6.23148	-0.00636275488959738	71276	68351	64616
c6m_0190001	c4y_0130001	-0.1892	0.1894	-0.9992	0.3177	-0.0057	0.005	0.0117	0.0658	1.8	6.38835	-0.000944486689773003	71276	68351	64616
c6m_0190001	c4y_0130102	NA	NA	NA	NA	NA	NA	0.0117	6e-04	1.8	0.0909091	NA	71276	68351	64616
c6m_0190001	c4y_0130103	-0.5493	0.3836	-1.432	0.1521	-0.0168	0.0051	0.0117	0.0159	1.8	2.09211	-0.0108044217105418	71276	68351	64616
c6m_0190001	c4y_0130104	-0.3097	0.2153	-1.4385	0.1503	-0.0058	0.005	0.0117	0.0529	1.8	5.75	0.00148804289922882	71276	68351	64616
c6m_0190001	c4y_0130105	0.1099	0.4816	0.2282	0.8195	-0.0153	0.0043	0.0117	0.0078	1.8	1.18182	-0.0181011623712387	71276	65376	61892
c6m_0190001	c4y_0140001	0.2004	0.2566	0.7808	0.4349	0.0035	0.0049	0.0117	0.0294	1.8	3.45882	0.000146498632058795	71276	65376	61892
c6m_0190001	c4y_0150001	-0.3209	0.2251	-1.4257	0.1539	0.0133	0.0051	0.0117	0.061	1.8	6.0396	0.0241264127041685	71276	65376	61892
c6m_0190001	c4y_0160001	-0.1796	0.1997	-0.8992	0.3686	0.0087	0.0048	0.0117	0.0459	1.8	4.25	0.0141676500059604	71276	65376	61892
c6m_0190001	c4y_0160101	-0.177	0.1888	-0.9377	0.3484	0.0046	0.0044	0.0117	0.0605	1.8	4.80159	0.0101522559037083	71276	65376	61892
c6m_0190001	c4y_0160201	-0.4482	0.2731	-1.641	0.1008	0.0085	0.0045	0.0117	0.0354	1.8	3.33962	0.0189438630752552	71276	65376	61892
c6m_0190001	c4y_0160301	-1	4.0696	-0.3274	0.7434	0.0057	0.0048	0.0117	0.004	1.8	0.449438	0.0156895021314555	71276	61862	58664
c6m_0190001	c4y_0170001	-0.2708	0.2077	-1.3042	0.1922	0.0024	0.0047	0.0117	0.0358	1.8	3.69072	0.00846035876824412	71276	61862	58664
c6m_0190001	c4y_0180001	-0.6067	0.5776	-1.0504	0.2935	0.0028	0.0046	0.0117	0.0066	1.8	0.942857	0.00857924762748111	71276	61862	58664
c6m_0190001	c4y_0190001	NA	NA	NA	NA	NA	NA	0.0117	-1e-04	1.8	-0.0140845	NA	71276	61862	58664
c6m_0190001	c4y_0200001	-0.3057	0.2267	-1.3486	0.1775	0.007	0.0053	0.0117	0.0431	1.8	4.14423	0.0152067492944906	71276	61862	58664
c6m_0190001	c4y_0210001	-0.2398	0.2249	-1.0664	0.2863	0.0044	0.0053	0.0117	0.0417	1.8	4.04854	0.0105603447727311	71276	61862	58664
c6m_0190001	c4y_0210101	-0.2284	0.2035	-1.1224	0.2617	0.007	0.0054	0.0117	0.0518	1.8	4.7963	0.0139005522693275	71276	71547	63813
c6m_0190001	c4y_0210401	-0.6642	0.3505	-1.8949	0.0581	0.001	0.0051	0.0117	0.0183	1.8	2.17857	0.0114611918975663	71276	31989	30408
c6m_0190001	c4y_0220001	-0.0418	0.1796	-0.2326	0.8161	-0.0116	0.0054	0.0117	0.0566	1.8	5.44231	-0.0131524252722949	56592	79753	56572
c6m_0190001	c4y_0230001	0.1132	0.1751	0.6466	0.5179	-0.006	0.0049	0.0117	0.06	1.8	5.45455	-0.0105083389838301	56592	79660	56508
c6m_0190001	c4y_0240001	-0.1526	0.6224	-0.2452	0.8063	-0.0018	0.0052	0.0117	0.0051	1.8	0.607143	-0.000995269589822858	56592	77493	55041
c6m_0190001	c4y_0250001	0.2538	0.7259	0.3496	0.7266	-0.0047	0.0051	0.0117	0.0038	1.8	0.493506	-0.00774435489291858	56592	69403	49158
c6m_0190001	c4y_0250101	-0.899	1.1892	-0.756	0.4496	0.0025	0.0049	0.0117	0.0043	1.8	0.551282	0.00942030501019056	56592	79780	56592
c6m_0190001	c4y_0250201	NA	NA	NA	NA	-0.0012	0.0047	0.0117	-0.0038	1.8	-0.575758	NA	56592	79780	56592
c6m_0190001	c4y_0250202	-0.2436	0.5074	-0.4801	0.6311	8e-04	0.0047	0.0117	0.0067	1.8	0.971014	0.00313569212678597	56592	79735	56565
c6m_0190001	c4y_0250203	0.2237	0.6347	0.3524	0.7245	-0.0022	0.0052	0.0117	0.0045	1.8	0.625	-0.00427345442662689	56592	79507	56419
c6m_0190001	c4y_0250204	0.1137	0.4944	0.23	0.8181	-4e-04	0.0049	0.0117	0.0071	1.8	1.01429	-0.00152657830059089	56592	79419	56345
c6m_0190001	c4y_0250205	-0.0947	0.9594	-0.0987	0.9214	-0.0076	0.0051	0.0117	0.0022	1.8	0.333333	-0.00862465703953151	56592	79348	56305
c6m_0190001	c4y_0250206	NA	NA	NA	NA	-0.0082	0.0047	0.0117	-0.0072	1.8	-1.10769	NA	56592	78297	55564
c6m_0190001	c4y_0250207	-0.5204	0.6932	-0.7507	0.4529	-0.0013	0.0049	0.0117	0.0055	1.8	0.785714	0.00264606197358057	56592	78943	56013
c6m_0190001	c4y_0250208	-0.0278	0.4309	-0.0646	0.9485	-0.006	0.005	0.0117	0.0108	1.8	1.52113	-0.00692967047899449	56592	78788	55923
c6m_0190001	c4y_0250209	-0.4101	0.776	-0.5285	0.5971	0.005	0.0047	0.0117	0.0037	1.8	0.552239	0.00870195717158286	56592	79780	56592
c6m_0190001	c4y_0250210	-0.0708	0.9573	-0.074	0.941	0.0045	0.0052	0.0117	0.0021	1.8	0.333333	0.00573353132498574	56592	79780	56592
c6m_0190001	c4y_0250211	NA	NA	NA	NA	-0.0027	0.0049	0.0117	-0.0076	1.8	-1.15152	NA	56592	79011	56054
c6m_0190001	c4y_0250212	NA	NA	NA	NA	-0.0019	0.0053	0.0117	-0.0094	1.8	-1.36232	NA	56592	78831	55926
c6m_0190001	c4y_0260001	-0.2242	0.4676	-0.4796	0.6315	0.0141	0.0052	0.0117	0.0102	1.8	1.36	0.0194029706843228	56592	79780	56592
c6m_0190001	c4y_0270001	0.1401	0.2446	0.573	0.5666	0.0436	0.0051	0.0117	0.031	1.8	4.13333	0.0501727715205469	56592	79780	56592
c6m_0190001	c4y_0280001	0.1438	0.2988	0.4812	0.6304	0.0499	0.0047	0.0117	0.0216	1.8	3.27273	0.0581074087645013	56592	79295	56251
c6m_0190001	c4y_0290001	-0.0778	0.1551	-0.5018	0.6158	-0.0241	0.0047	0.0117	0.0941	1.8	9.50505	-0.0275131666548898	56592	79780	56592
c6m_0190001	c4y_0300101	0.1936	0.3187	0.6074	0.5436	-0.0186	0.0055	0.0117	0.0224	1.8	3.29412	-0.0258108453673723	56592	78192	55643
c6m_0190001	c4y_0300201	-0.4927	0.4246	-1.1605	0.2458	-0.0127	0.0048	0.0117	0.0102	1.8	1.39726	-0.00995931084369482	56592	77649	55268
c6m_0190001	c4y_0300301	0.2743	0.2947	0.9309	0.3519	-0.0117	0.0057	0.0117	0.023	1.8	3.15068	-0.0189374413176137	56592	76816	54676
c6m_0190001	c4y_0300401	-0.1422	0.3052	-0.4659	0.6413	-0.0278	0.0051	0.0117	0.021	1.8	3	-0.0317038939749949	56592	77194	54990
c6m_0190001	c4y_0300501	-0.0987	0.3218	-0.3068	0.759	-0.0086	0.0051	0.0117	0.0208	1.8	3.05882	-0.00897629705631618	56592	76496	54565
c6m_0190001	c4y_0300601	0.0664	0.2585	0.257	0.7972	-0.0117	0.0052	0.0117	0.0234	1.8	3.34286	-0.015362131219222	56592	77911	55518
c6m_0190001	c4y_0310101	-0.1976	0.3001	-0.6584	0.5103	0.022	0.0051	0.0117	0.0242	1.8	3.36111	0.0302257926818439	56592	77531	55288
c6m_0190001	c4y_0310201	-0.1155	0.2553	-0.4524	0.651	0.0187	0.0049	0.0117	0.0318	1.8	4.24	0.0254941427991588	56592	75638	53872
c6m_0190001	c4y_0310301	0.19	0.3491	0.5442	0.5863	0.0107	0.0047	0.0117	0.0176	1.8	2.14634	0.0101234785969118	56592	79399	56469
c6m_0190001	c4y_0310401b	NA	NA	NA	NA	0.015	0.0048	0.0117	-0.0049	1.8	-0.544444	NA	56592	70178	52403
c6m_0190001	c4y_0310501	0.2352	0.56	0.4199	0.6746	0.0048	0.0048	0.0117	0.0093	1.8	1	0.0032789299378221	56592	79399	56469
c6m_0190001	c4y_0310601	-0.3444	0.7754	-0.4442	0.6569	0.0021	0.0047	0.0117	0.0044	1.8	0.473118	0.00500421153561979	56592	79399	56469
c6m_0190001	c4y_0310901b	-0.1377	0.4416	-0.3117	0.7553	0.0085	0.0052	0.0117	0.0128	1.8	1.52381	0.0120549141613763	56592	70178	52403
c6m_0190001	c4y_0320001	-0.2256	0.4531	-0.498	0.6185	0.029	0.0046	0.0117	0.0102	1.8	1.36	0.0386626734819086	56592	72598	51959
c6m_0190001	c4y_0330001	-0.0978	0.3484	-0.2807	0.7789	0.0257	0.0046	0.0117	0.0128	1.8	1.80282	0.0321877089496488	56592	78873	56118
c6m_0190001	c4y_0330002	-0.1843	0.4902	-0.376	0.7069	0.0303	0.005	0.0117	0.0097	1.8	1.12791	0.0383417611585642	56592	79399	56469
c6m_0190001	c4y_0330101	0.5401	0.6543	0.8255	0.4091	0.0234	0.0049	0.0117	0.0055	1.8	0.723684	0.023503805724219	56592	78335	56380
c6m_0190001	c4y_0330201	0.0081	0.2928	0.0277	0.9779	0.0044	0.0049	0.0117	0.0201	1.8	2.61039	0.00515394475794496	56592	78335	56380
c6m_0190001	c4y_0340001	0.2142	0.6613	0.324	0.746	0.0516	0.0054	0.0117	0.0055	1.8	0.774648	0.0597325708548188	56592	78335	56380
c6m_0190001	c4y_0350001	-0.4871	0.4708	-1.0348	0.3008	-0.0415	0.0054	0.0117	0.0112	1.8	1.67164	-0.0439364045012694	56592	78335	56380
c6m_0190001	c4y_0360001	0.3362	1.4488	0.232	0.8165	-0.0104	0.0052	0.0117	0.0024	1.8	0.32	-0.0141633968094662	56592	78335	56380
c6m_0190001	c4y_0380001	0.1606	0.3945	0.407	0.684	0.0286	0.0054	0.0117	0.0126	1.8	1.7027	0.0322165649405354	56592	78335	56380
c6m_0190001	c4y_0450001	0.3794	0.3984	0.9523	0.341	-0.0324	0.0053	0.0117	0.0126	1.8	1.82609	-0.0433964989930288	56592	78335	56380
c6m_0190001	c4y_0460001	-0.3737	0.292	-1.2798	0.2006	-0.0653	0.0051	0.0117	0.0238	1.8	3.01266	-0.0955788186681435	56592	47125	33683
c6m_0190001	c4y_0480001	-0.2118	0.221	-0.9581	0.338	-0.0477	0.0049	0.0117	0.0387	1.8	5.16	-0.0532595919462991	56592	78010	56175
c6m_0190001	c4y_0490001_1	-0.2401	0.3664	-0.6553	0.5123	0.0212	0.0052	0.0117	0.0125	1.8	1.66667	0.0288560281480214	56592	69564	51953
c6m_0190001	c4y_0490001_2	0.5834	0.4371	1.3346	0.182	-0.0218	0.0049	0.0117	0.0097	1.8	1.34722	-0.0327825687144995	56592	70178	52403
c6m_0190001	c4y_0490001_3	-1	5.6246	-0.2073	0.8357	-0.0064	0.0049	0.0117	0.0014	1.8	0.208955	-0.00299604168262452	56592	70178	52403
c6m_0190001	c4y_0500001	0.2755	0.288	0.9566	0.3388	0.015	0.0051	0.0117	0.097	1.8	1.13984	0.0089651200830094	56592	77898	56108
c6m_0190001	c4y_0500101	0.1381	0.1493	0.9255	0.3547	0.0132	0.0052	0.0117	0.1015	1.8	1.31818	0.0115133992532204	56592	78038	56201
c6m_0190001	c4y_asq_acomu	0.2514	0.2197	1.1445	0.2524	0.0442	0.0055	0.0117	0.058	1.8	6.59091	0.0479804169625073	56592	70238	52734
c6m_0190001	c4y_asq_bgm	0.2529	0.216	1.1705	0.2418	0.0344	0.0049	0.0117	0.0502	1.8	6.12195	0.0358618713360843	56592	71187	53418
c6m_0190001	c4y_asq_cfm	0.2427	0.1966	1.234	0.2172	0.046	0.0051	0.0117	0.0527	1.8	6.3494	0.0502109527834433	56592	71319	53514
c6m_0190001	c4y_asq_dproblem	0.1945	0.2636	0.7378	0.4606	0.044	0.0051	0.0117	0.0419	1.8	5.2375	0.0492548055687636	56592	71319	53514
c6m_0190001	c4y_asq_epersonal	0.4538	0.2931	1.5483	0.1216	0.0497	0.005	0.0117	0.0279	1.8	3.44444	0.0518313450704837	56592	71319	53514
c6m_0190001	c4y_asq_total	0.2353	0.2024	1.1628	0.2449	0.0593	0.0052	0.0117	0.0553	1.8	6.28409	0.0678301641042748	56592	70596	52403
c6m_0190001	c4y_bmi	-8e-04	0.1078	-0.0073	0.9942	0.0094	0.0062	0.0117	0.2773	1.8	16.7048	0.0134696955701565	56592	70596	52403
c6m_0190001	c6m_0010201_1	-0.3743	0.3499	-1.0699	0.2847	0.0041	0.0047	0.0117	0.0218	1.8	1.87931	0.0110300867622449	56592	71319	53514
c6m_0190001	c6m_0010201_2	0.0724	0.385	0.1881	0.8508	0.0032	0.005	0.0117	0.016	1.8	1.64948	0.00284780678032944	56592	71319	53514
c6m_0190001	c6m_0010201_3	0.1249	0.8001	0.1562	0.8759	0.003	0.0049	0.0117	0.0042	1.8	0.466667	0.00270750423112297	56592	71319	53514
c6m_0190001	c6m_0010201_5	0.0735	0.2906	0.2531	0.8002	-0.0031	0.0048	0.0117	0.0312	1.8	2.88889	-0.00519622943598171	56592	71319	53514
c6m_0190001	c6m_0020001_1	0.4995	0.3822	1.3068	0.1913	0.014	0.0055	0.0117	0.0142	1.8	1.97222	0.0103156482188705	56592	71319	53514
c6m_0190001	c6m_0020001_2	-0.5122	1.0791	-0.4747	0.635	-0.002	0.005	0.0117	0.0029	1.8	0.467742	0.000613684407117296	56592	71319	53514
c6m_0190001	c6m_0020001_3	-0.5511	0.403	-1.3673	0.1715	-0.0159	0.0053	0.0117	0.0132	1.8	1.97015	-0.0121788915384551	56592	71319	53514
c6m_0190001	c6m_0040108b	NA	NA	NA	NA	-0.0091	0.0054	0.0117	-0.0074	1.8	-0.795699	NA	56592	69905	52199
c6m_0190001	c6m_0040109b	NA	NA	NA	NA	NA	NA	0.0117	3e-04	1.8	0.0333333	NA	56592	69899	52198
c6m_0190001	c6m_0040110b	-0.419	0.3938	-1.064	0.2873	-0.0028	0.0051	0.0117	0.0225	1.8	2.29592	0.00348462562677466	56592	69921	52214
c6m_0190001	c6m_0040111b	-0.0566	0.568	-0.0996	0.9206	-0.0069	0.0045	0.0117	0.0059	1.8	0.641304	-0.00804017604231847	56592	67798	50642
c6m_0190001	c6m_0070103_checked	0.4048	0.154	2.6281	0.0086	0.0022	0.0052	0.0117	0.2189	1.8	12.3672	-0.0203331093122341	56592	70710	53097
c6m_0190001	c6m_0090001b	-0.0136	0.6041	-0.0226	0.982	-0.0363	0.0046	0.0117	0.0033	1.8	0.611111	-0.0446916879191157	56592	67700	50559
c6m_0190001	c6m_0170001_1	0.1793	0.4736	0.3786	0.705	0.0035	0.0046	0.0117	0.0062	1.8	1.05085	0.00265173076428574	56592	71319	53514
c6m_0190001	c6m_0170001_2	-0.0283	0.3719	-0.0761	0.9393	-0.0017	0.0046	0.0117	0.0098	1.8	1.66102	-0.00176816737986347	56592	68796	51688
c6m_0190001	c6m_0180001_1	0.3282	0.2203	1.4896	0.1363	0.0193	0.0046	0.0117	0.0403	1.8	5.30263	0.0162088766695489	56592	71319	53514
c6m_0190001	c6m_0180001_2	-0.1223	0.3322	-0.3683	0.7127	-0.0034	0.0051	0.0117	0.0164	1.8	2.44776	-0.00237565200182558	56592	71319	53514
c6m_0190001	c6m_0180001_3	-0.5542	0.3148	-1.7607	0.0783	-0.0065	0.005	0.0117	0.0213	1.8	3.13235	0.00104954344886271	56592	71319	53514
c6m_0190001	c6m_0210001	NA	NA	NA	NA	0.0063	0.0051	0.0117	-9e-04	1.8	-0.176471	NA	71276	65763	61893
c6m_0190001	c6m_0210101	NA	NA	NA	NA	NA	NA	0.0117	4e-04	1.8	0.0784314	NA	71276	65347	61514
c6m_0190001	c6m_0210201	-0.048	0.2904	-0.1651	0.8688	0.0535	0.0047	0.0117	0.0163	1.8	2.81034	0.060812678808592	71276	65479	61636
c6m_0190001	c6m_0210202	-0.1228	0.2362	-0.5201	0.603	0.0422	0.0047	0.0117	0.0315	1.8	4.70149	0.0501229103715149	71276	65763	61893
c6m_0190001	c6m_0210301	NA	NA	NA	NA	NA	NA	0.0117	2e-04	1.8	0.0357143	NA	71276	65763	61893
c6m_0190001	c6m_0210401	0.1116	0.5327	0.2095	0.8341	0.0027	0.0052	0.0117	0.0049	1.8	0.907407	0.0021595927331301	71276	65763	61893
c6m_0190001	c6m_0210501	-0.5099	0.8227	-0.6197	0.5354	0.0205	0.0051	0.0117	0.0034	1.8	0.557377	0.0260896491319144	71276	65763	61893
c6m_0190001	c6m_0210601	-0.9607	1.8325	-0.5243	0.6001	0.0172	0.0051	0.0117	0.0027	1.8	0.415385	0.0246030885124907	71276	65763	61893
c6m_0190001	c6m_0220001_1	-0.175	0.5603	-0.3123	0.7548	0.0094	0.0049	0.0117	0.0043	1.8	0.796296	0.0125007525466884	56592	71319	53514
c6m_0190001	c6m_0230001	-0.1919	0.2876	-0.6674	0.5045	-0.0039	0.0052	0.0117	0.0186	1.8	3.04918	-0.00150597931422915	71276	65763	61893
c6m_0190001	c6m_0230101	-0.2029	0.3048	-0.6659	0.5055	-0.0127	0.0053	0.0117	0.0219	1.8	2.77215	-0.0109851666231243	71276	65763	61893
c6m_0190001	c6m_0230201	0.2273	0.3411	0.6662	0.5053	0.0061	0.0049	0.0117	0.0127	1.8	2.26786	0.00402601007224856	71276	65763	61893
c6m_0190001	c6m_0230301	NA	NA	NA	NA	0.0021	0.0046	0.0117	-0.0013	1.8	-0.209677	NA	71276	65763	61893
c6m_0190001	c6m_0380001_1	-0.2391	0.8099	-0.2952	0.7679	0.0129	0.0049	0.0117	0.003	1.8	0.566038	0.0168550860477588	56592	71319	53514
c6m_0190001	c6m_asq_acomu	-0.33	0.2665	-1.2384	0.2156	0.0101	0.0047	0.0117	0.028	1.8	4	0.0182807886394303	56592	78097	56215
c6m_0190001	c6m_asq_bgm	0.029	0.1692	0.1715	0.8639	0.0112	0.0053	0.0117	0.0818	1.8	10.9067	0.0130986454230144	56592	76379	55054
c6m_0190001	c6m_asq_cfm	-0.005	0.2047	-0.0245	0.9805	0.0135	0.0054	0.0117	0.0476	1.8	6.18182	0.0229540565108897	56592	39068	28656
c6m_0190001	c6m_asq_dproblem	0.1544	0.1759	0.8775	0.3802	0.0314	0.0051	0.0117	0.0617	1.8	7.81013	0.0492006468052733	56592	39080	28658
c6m_0190001	c6m_asq_epersonal	0.077	0.1695	0.4544	0.6495	0.0218	0.0054	0.0117	0.0796	1.8	9.82716	0.0389943155139454	56592	33803	24114
c6m_0190001	c6m_asq_total	-0.0179	0.1706	-0.1047	0.9166	0.0271	0.0056	0.0117	0.0766	1.8	9.34146	0.0347108325985687	56592	70038	52298
c6m_0190001	c6m_bed_time	-0.1136	0.2703	-0.4201	0.6744	-0.0184	0.0051	0.0117	0.0177	1.8	2.85484	-0.0210894200698312	56592	68351	51056
c6m_0190001	c6m_bmi	-0.033	0.098	-0.3367	0.7363	0.0251	0.0059	0.0117	0.2613	1.8	18.2727	0.0375683923717376	56592	70596	52403
c6m_0190001	c6m_nap_count	-0.1997	0.3176	-0.6287	0.5296	0.0159	0.0054	0.0117	0.0172	1.8	3.07143	0.0225272228187038	56592	68351	51056
c6m_0190001	c6m_night_wake_up_count	-0.245	0.2986	-0.8204	0.412	-0.0396	0.0051	0.0117	0.0195	1.8	3.36207	-0.0452445354217632	56592	68351	51056
c6m_0190001	c6m_sleep_time_day	-0.3985	0.3092	-1.2886	0.1975	-0.0725	0.0057	0.0117	0.0205	1.8	3.53448	-0.083489763996308	56592	68351	51056
c6m_0190001	c6m_sleep_time_night	0.3025	0.2655	1.1397	0.2544	0.1578	0.0048	0.0117	0.0187	1.8	2.92188	0.19064975042075	56592	68351	51056
c6m_0190001	c6m_total_sleep_time	-0.3809	0.3939	-0.9671	0.3335	0.0387	0.0054	0.0117	0.0138	1.8	2.3	0.0526540123733322	56592	68351	51056
c6m_0190001	c6m_wake_up_time	-0.1148	0.2163	-0.5307	0.5956	-0.0929	0.0056	0.0117	0.0394	1.8	5.9697	-0.113616026461453	56592	68351	51056
c6m_0190001	c_hospital_kikan	-0.3567	0.3283	-1.0866	0.2772	-0.01	0.0048	0.0117	0.0146	1.8	2.51724	-0.00736002826180248	56592	70580	52997
c6m_0190001	c_tshfpb_010	0.218	0.1557	1.4004	0.1614	-7e-04	0.0051	0.0117	0.1406	1.8	6.63208	-0.0104927569431641	56592	77939	56127
c6m_0190001	cd	-0.0942	0.1666	-0.5654	0.5718	-0.0132	0.005	0.0117	0.072	1.8	6	-0.0177607292748527	56592	43845	33304
c6m_0190001	childcare_facility_daycare_time_3y	-0.2507	0.6074	-0.4127	0.6798	0.0166	0.0047	0.0117	0.0083	1.8	0.783019	0.0229211550765788	56592	68351	51056
c6m_0190001	childcare_facility_daycare_time_4y	NA	NA	NA	NA	NA	NA	0.0117	5e-04	1.8	0.0694444	NA	56592	68351	51056
c6m_0190001	childcare_facility_starting_age	0.5534	0.6067	0.9121	0.3617	-0.027	0.0052	0.0117	0.0107	1.8	0.972727	-0.0395590760270876	56592	68181	50940
c6m_0190001	constipation_3y	-0.2371	0.2653	-0.8938	0.3715	-0.0081	0.0053	0.0117	0.028	1.8	3.94366	-0.00568873928817622	56592	68351	51056
c6m_0190001	constipation_4y	-0.0191	0.2521	-0.0759	0.9395	-0.0213	0.0053	0.0117	0.0332	1.8	4.61111	-0.0261591172787165	56592	68351	51056
c6m_0190001	constipation_cum_4y	-0.2191	0.2264	-0.9677	0.3332	-0.0157	0.0057	0.0117	0.0485	1.8	5.98765	-0.0143399699698924	56592	68351	51056
c6m_0190001	constipation_severity_3y	0.0497	0.246	0.2022	0.8397	-0.02	0.0055	0.0117	0.0363	1.8	4.65385	-0.0260137224430444	56592	68351	51056
c6m_0190001	constipation_severity_4y	-0.0511	0.2514	-0.2031	0.8391	-0.0297	0.0054	0.0117	0.0324	1.8	4.37838	-0.0359796613743962	56592	68351	51056
c6m_0190001	dr0m_0020701_1	0.9122	0.5687	1.604	0.1087	-0.0135	0.0051	0.0117	0.0087	1.8	1.58182	-0.0254900959501285	56592	71319	53514
c6m_0190001	dr0m_0020701_3	-0.9871	0.4819	-2.0481	0.0405	0.0123	0.005	0.0117	0.0126	1.8	2.29091	0.0269142318357687	56592	71319	53514
c6m_0190001	dr0m_bmi	-0.1274	0.1282	-0.9937	0.3204	0.0159	0.006	0.0117	0.1436	1.8	13.0545	0.026522336983938	56592	70596	52403
c6m_0190001	dr1m_0040501b	0.3617	0.3796	0.9528	0.3407	0.0044	0.0048	0.0117	0.009	1.8	1.8	0.00160423334486877	56592	69945	52239
c6m_0190001	dr1m_bmi	0.2265	0.1526	1.4843	0.1377	0.0296	0.0054	0.0117	0.1023	1.8	10.7684	0.029585363461347	56592	70596	52403
c6m_0190001	egg_allergy_1hy	0.3832	0.3249	1.1792	0.2383	-0.0099	0.0048	0.0117	0.0172	1.8	2.6875	-0.017632053574972	56592	70596	52403
c6m_0190001	egg_allergy_2y	-0.3793	0.3084	-1.2301	0.2187	-8e-04	0.005	0.0117	0.024	1.8	3.80952	0.00548910732410177	56592	70596	52403
c6m_0190001	egg_allergy_3y	-0.4514	0.2713	-1.6639	0.0961	-0.0046	0.0047	0.0117	0.0306	1.8	4.56716	0.00303323577884249	56592	69944	51938
c6m_0190001	egg_allergy_4y	-0.0128	0.2709	-0.0471	0.9624	-0.0122	0.0052	0.0117	0.0247	1.8	3.38356	-0.0148075820416368	56592	70186	52109
c6m_0190001	egg_allergy_cum_4y	-0.1503	0.2348	-0.6401	0.5221	-0.0044	0.005	0.0117	0.0351	1.8	4.28049	-0.00231570450592676	56592	70596	52403
c6m_0190001	egg_allergy_score_until_4yo	-0.0666	0.2012	-0.3313	0.7405	-0.0053	0.0055	0.0117	0.0558	1.8	5.58	-0.0048561558744325	56592	70596	52403
c6m_0190001	egg_allergy_score_until_4yo_positive	-0.0929	0.2113	-0.4398	0.6601	-0.0044	0.0054	0.0117	0.052	1.8	5.14851	-0.00311561961544362	56592	70596	52403
c6m_0190001	exclusive_breastfeeding_1y	0.5237	0.3079	1.7007	0.089	0.0176	0.0054	0.0117	0.0262	1.8	3.9697	0.0125078287700984	56592	68351	51056
c6m_0190001	febrile_convulsion_cum_4y	-0.347	0.1719	-2.0182	0.0436	0.0154	0.0055	0.0117	0.0888	1.8	8.07273	0.0315547548167014	56592	68351	51056
c6m_0190001	feeding_type_yesterday_breast_feeding_count_1m	0.0647	0.2987	0.2166	0.8285	0.0161	0.0052	0.0117	0.0168	1.8	2.84746	0.0189982811766857	56592	68198	50941
c6m_0190001	feeding_type_yesterday_formula_feeding_count_1m	-0.4622	0.6356	-0.7271	0.4672	-0.0096	0.0054	0.0117	0.0086	1.8	0.754386	-0.00714390604437141	56592	68202	50942
c6m_0190001	fever_count_cum_2hy	-0.2694	0.2237	-1.2041	0.2285	0.0226	0.0054	0.0117	0.0463	1.8	5.38372	0.0348155538528723	56592	68351	51056
c6m_0190001	fever_count_cum_2y	-0.4222	0.2494	-1.6925	0.0905	0.0278	0.0051	0.0117	0.036	1.8	4.44444	0.0435721243873631	56592	68351	51056
c6m_0190001	fever_over_39c_count_cum_2hy	-0.3559	0.2585	-1.3769	0.1686	0.0152	0.0059	0.0117	0.0364	1.8	4.08989	0.0265000376462853	56592	68351	51056
c6m_0190001	fever_over_39c_count_cum_2y	-0.3465	0.2616	-1.3248	0.1853	0.0168	0.0058	0.0117	0.0302	1.8	3.82278	0.0275568313309213	56592	68351	51056
c6m_0190001	first_vaccination_bcg	0.6066	0.6965	0.871	0.3838	-0.0126	0.0053	0.0117	0.0051	1.8	0.822581	-0.0202043666347344	56592	68351	51056
c6m_0190001	first_vaccination_dpt	NA	NA	NA	NA	NA	NA	0.0117	0.0012	1.8	0.193548	NA	56592	68351	51056
c6m_0190001	first_vaccination_haemophilus_b_influenzae	NA	NA	NA	NA	NA	NA	0.0117	8e-04	1.8	0.135593	NA	56592	67101	50165
c6m_0190001	first_vaccination_hbv	-0.4407	0.3283	-1.3425	0.1794	-0.0102	0.005	0.0117	0.015	1.8	2.63158	-0.00674114255426751	56592	67571	50503
c6m_0190001	first_vaccination_pneumococcus	NA	NA	NA	NA	0.0045	0.0042	0.0117	-0.0025	1.8	-0.403226	NA	56592	67525	50463
c6m_0190001	first_vaccination_polio	NA	NA	NA	NA	-0.0084	0.0051	0.0117	-0.0064	1.8	-1.12281	NA	56592	68351	51056
c6m_0190001	first_vaccination_rotavirus	0.222	0.5121	0.4335	0.6647	-0.0082	0.0048	0.0117	0.0073	1.8	1.17742	-0.0121560667472347	56592	68351	51056
c6m_0190001	fish_allergy_score_until_4yo_positive	0.2795	0.4845	0.5768	0.564	-0.0019	0.0049	0.0117	0.0081	1.8	1.55769	-0.00506279752883495	56592	70596	52403
c6m_0190001	food_allergy_cum_4y	-0.0656	0.2224	-0.2948	0.7682	-0.0057	0.0053	0.0117	0.0458	1.8	4.77083	-0.00558638665128793	56592	68351	51056
c6m_0190001	food_allergy_cum_count_until_4yo	-0.1182	0.1948	-0.6066	0.5441	-0.0041	0.0053	0.0117	0.0447	1.8	4.96667	-0.00230761518288384	56592	70596	52403
c6m_0190001	food_allergy_egg_feeding_status_case_combined_1yh	-0.1465	0.2248	-0.6517	0.5146	-5e-04	0.0054	0.0117	0.0402	1.8	4.46667	0.00264296430066181	56592	70596	52403
c6m_0190001	food_allergy_egg_feeding_status_case_combined_2y	4e-04	0.2306	0.0015	0.9988	-0.0065	0.0051	0.0117	0.0343	1.8	4.34177	-0.00805268738861311	56592	70254	52151
c6m_0190001	food_allergy_egg_feeding_status_case_combined_3y	0.1655	0.3087	0.5361	0.5919	-0.0075	0.0051	0.0117	0.0219	1.8	2.60714	-0.0118682465991607	56592	70178	52403
c6m_0190001	food_allergy_egg_feeding_status_case_combined_4y	0.1925	0.3682	0.5228	0.6011	-0.0129	0.0053	0.0117	0.0133	1.8	1.77333	-0.0181416572866025	56592	70178	52403
c6m_0190001	food_allergy_fish_feeding_status_case_combined_1yh	NA	NA	NA	NA	-0.0069	0.0051	0.0117	-0.0077	1.8	-1.30508	NA	56592	70596	52403
c6m_0190001	food_allergy_fish_feeding_status_case_combined_2y	-0.4811	0.8752	-0.5497	0.5825	-0.0084	0.0045	0.0117	0.0034	1.8	0.53125	-0.00712131872798155	56592	70178	52403
c6m_0190001	food_allergy_fish_feeding_status_case_combined_3y	NA	NA	NA	NA	-0.0106	0.0046	0.0117	-0.0118	1.8	-2.40816	NA	56592	68774	51405
c6m_0190001	food_allergy_fruit_feeding_status_case_combined_1yh	0.1325	0.5201	0.2548	0.7989	-0.0121	0.0048	0.0117	0.0068	1.8	1.21429	-0.0159239515618273	56592	70596	52403
c6m_0190001	food_allergy_fruit_feeding_status_case_combined_2y	-0.054	0.987	-0.0547	0.9564	-0.0083	0.0045	0.0117	0.002	1.8	0.3125	-0.00978753867717921	56592	70178	52403
c6m_0190001	food_allergy_fruit_feeding_status_case_combined_3y	NA	NA	NA	NA	-0.0044	0.0049	0.0117	-7e-04	1.8	-0.107692	NA	56592	64065	47913
c6m_0190001	food_allergy_milk_feeding_status_case_combined_1yh	-0.4992	0.4146	-1.2042	0.2285	-0.0135	0.0048	0.0117	0.0113	1.8	1.82258	-0.0106661325446673	56592	70596	52403
c6m_0190001	food_allergy_milk_feeding_status_case_combined_2y	-0.3922	0.3096	-1.2668	0.2052	-0.0106	0.0049	0.0117	0.0185	1.8	2.84615	-0.00708445592421181	56592	70178	52403
c6m_0190001	food_allergy_milk_feeding_status_case_combined_3y	-0.1985	0.3954	-0.5019	0.6157	-0.0177	0.005	0.0117	0.0097	1.8	1.49231	-0.0193787611678706	56592	70178	52403
c6m_0190001	food_allergy_milk_feeding_status_case_combined_4y	-0.7108	0.5918	-1.201	0.2297	-0.0121	0.0049	0.0117	0.0075	1.8	1.10294	-0.00796959122877977	56592	70178	52403
c6m_0190001	food_allergy_non_peanuts_nuts_feeding_status_case_combined_4y	-0.4257	0.572	-0.7443	0.4567	-0.0075	0.0051	0.0117	0.0075	1.8	0.9375	-0.00519834775474726	56592	68351	51056
c6m_0190001	food_allergy_nuts_feeding_status_case_combined_1yh	-0.4542	0.27	-1.6822	0.0925	-0.0076	0.0046	0.0117	0.0278	1.8	3.97143	-0.00100426045537331	56592	70453	52299
c6m_0190001	food_allergy_nuts_feeding_status_case_combined_2y	-0.4344	0.3038	-1.4299	0.1528	-0.0078	0.0053	0.0117	0.0206	1.8	2.98551	-0.00267961581823745	56592	70178	52403
c6m_0190001	food_allergy_nuts_feeding_status_case_combined_3y	-0.3064	0.2911	-1.0526	0.2925	-0.0107	0.005	0.0117	0.0233	1.8	2.94937	-0.00794812654137206	56592	70178	52403
c6m_0190001	food_allergy_peanuts_feeding_status_case_combined_4y	-0.1296	0.5181	-0.2502	0.8024	-0.0146	0.0053	0.0117	0.0073	1.8	1.01389	-0.0165172095242865	56592	70178	52403
c6m_0190001	food_allergy_score_cum_count_until_4yo	-0.1203	0.1732	-0.6947	0.4873	-0.0065	0.0053	0.0117	0.064	1.8	6.09524	-0.00472891292380856	56592	70596	52403
c6m_0190001	food_allergy_sesame_feeding_status_case_combined_1yh	-0.8159	0.6022	-1.355	0.1754	-0.0122	0.0051	0.0117	0.0083	1.8	1.22059	-0.00682075224974354	56592	69824	51843
c6m_0190001	food_allergy_sesame_feeding_status_case_combined_2y	NA	NA	NA	NA	-0.0215	0.0047	0.0117	-0.0116	1.8	-2	NA	56592	70178	52403
c6m_0190001	food_allergy_sesame_feeding_status_case_combined_3y	-1	1.243	-0.8182	0.4133	-0.0117	0.0049	0.0117	0.0033	1.8	0.540984	-0.00780975675718655	56592	70178	52403
c6m_0190001	food_allergy_shellfish_feeding_status_case_combined_1yh	-0.0955	0.2466	-0.3874	0.6984	-0.0095	0.0052	0.0117	0.0297	1.8	4.30435	-0.00991664693990329	56592	70181	52101
c6m_0190001	food_allergy_shellfish_feeding_status_case_combined_2y	-0.2943	0.4881	-0.603	0.5465	-0.0111	0.0056	0.0117	0.0117	1.8	1.82812	-0.0100247796499669	56592	70158	52388
c6m_0190001	food_allergy_shellfish_feeding_status_case_combined_3y	-1	2.0415	-0.564	0.5727	-0.0094	0.0054	0.0117	0.0023	1.8	0.338235	-0.00536923148733228	56592	70178	52403
c6m_0190001	food_allergy_shellfish_feeding_status_case_combined_4y	-0.409	0.3364	-1.2155	0.2242	-0.0089	0.0049	0.0117	0.0249	1.8	3.32	-0.0037916555410327	56592	70178	52403
c6m_0190001	food_allergy_soba_feeding_status_case_combined_1yh	-0.2835	0.2841	-0.998	0.3183	0.0054	0.0048	0.0117	0.0249	1.8	3.95238	0.0115912955784802	56592	70047	51986
c6m_0190001	food_allergy_soba_feeding_status_case_combined_2y	-0.2818	0.3598	-0.7833	0.4335	0.0056	0.005	0.0117	0.0143	1.8	2.2	0.0105163285610911	56592	70178	52403
c6m_0190001	food_allergy_soba_feeding_status_case_combined_3y	-0.1608	0.5355	-0.3004	0.7639	-2e-04	0.0051	0.0117	0.0059	1.8	0.819444	0.00110520558590402	56592	70178	52403
c6m_0190001	food_allergy_soba_feeding_status_case_combined_4y	0.2078	0.4337	0.4792	0.6318	-0.0146	0.0051	0.0117	0.0094	1.8	1.32394	-0.0199476748263928	56592	70178	52403
c6m_0190001	food_allergy_wheat_feeding_status_case_combined_1yh	-0.2796	0.423	-0.661	0.5086	-8e-04	0.0043	0.0117	0.008	1.8	1.45455	0.00175741990964074	56592	70596	52403
c6m_0190001	fruit_allergy_score_until_4yo_positive	0.1441	0.3751	0.3842	0.7008	-0.0036	0.0052	0.0117	0.0137	1.8	2.20968	-0.00624595570200671	56592	70596	52403
c6m_0190001	ft1b_0080001	0.1552	0.2928	0.5301	0.5961	0.0026	0.0054	0.0117	0.0438	1.8	3.68067	-0.000427459163638119	56592	70705	53091
c6m_0190001	ft1b_0400001	-0.7339	0.3383	-2.1692	0.0301	-0.0021	0.0053	0.0117	0.0545	1.8	4.12879	0.0165838684348226	56592	70761	53130
c6m_0190001	ft1b_0410001	-0.5491	0.2821	-1.9467	0.0516	-0.0013	0.0051	0.0117	0.0599	1.8	3.94079	0.0134766766948339	56592	70928	53265
c6m_0190001	ft1b_0420001	-0.502	0.3036	-1.6539	0.0981	0.0013	0.0054	0.0117	0.0544	1.8	3.62667	0.0147003921003837	56592	70926	53262
c6m_0190001	ft1b_0430001	-0.3986	0.2748	-1.4503	0.147	0.0096	0.0052	0.0117	0.0461	1.8	3.17931	0.0213086599370663	56592	70733	53128
c6m_0190001	ft1b_0440001	0.3066	0.2915	1.0518	0.2929	-0.0031	0.0053	0.0117	0.053	1.8	4.24	-0.0117197278411774	56592	70303	52803
c6m_0190001	ft1b_0450001	-0.5706	0.3033	-1.8812	0.0599	0.0119	0.005	0.0117	0.0486	1.8	4.58491	0.0287408499646677	56592	69835	52451
c6m_0190001	ft1b_0460001	-0.5589	0.2938	-1.9021	0.0572	0.0081	0.005	0.0117	0.0516	1.8	4.96154	0.0242049688188119	56592	69963	52537
c6m_0190001	ft1b_0470001b	NA	NA	NA	NA	-0.0027	0.0047	0.0117	-0.0046	1.8	-0.479167	NA	56592	69685	52049
c6m_0190001	ft1b_0480001	-0.35	0.2704	-1.2941	0.1956	1e-04	0.0051	0.0117	0.0568	1.8	3.44242	0.00946915122727525	56592	70084	52627
c6m_0190001	gastroenteritis_cum_2y	-0.4695	0.4969	-0.945	0.3447	0.0098	0.0054	0.0117	0.0158	1.8	2.07895	0.0185768813672926	56592	68351	51056
c6m_0190001	hand_foot_and_mouth_disease_cum_2y	NA	NA	NA	NA	0.0182	0.005	0.0117	-6e-04	1.8	-0.0810811	NA	56592	68351	51056
c6m_0190001	hba1c_ngsp_early	-0.4807	0.2341	-2.0532	0.0401	0.0087	0.0051	0.0117	0.0558	1.8	6.2	0.0238912612084619	56592	65725	49145
c6m_0190001	herpangina_cum_2y	-0.0343	0.4246	-0.0808	0.9356	0.0134	0.0049	0.0117	0.0091	1.8	1.26389	0.0168525028252285	56592	68351	51056
c6m_0190001	hg	0.0025	0.2201	0.0113	0.991	0.029	0.0055	0.0117	0.078	1.8	1.93069	0.0467922098862828	56592	39997	30837
c6m_0190001	hsv_infection_cum_2y	1	1.4707	0.728	0.4666	-0.0059	0.0053	0.0117	0.0026	1.8	0.472727	-0.0131869227193526	56592	68351	51056
c6m_0190001	influenza_viral_infections_cum_4y	-0.1924	0.2675	-0.7192	0.472	0.0039	0.0043	0.0117	0.0286	1.8	3.91781	0.00844069927372596	56592	68351	51056
c6m_0190001	intellectual_and_developmental_disability_including_language_delay_cum_4y	NA	NA	NA	NA	NA	NA	0.0117	2e-04	1.8	0.030303	NA	56592	68351	51056
c6m_0190001	isacc_modified_current_runny_nose_autumn_2y	-0.671	2.4008	-0.2795	0.7799	-0.003	0.0051	0.0117	0.0014	1.8	0.237288	-0.000977572232377512	56592	66949	50086
c6m_0190001	isacc_modified_current_runny_nose_autumn_3y	-0.2472	0.7279	-0.3396	0.7342	9e-04	0.0056	0.0117	0.0039	1.8	0.590909	0.00278880361168147	56592	68235	50973
c6m_0190001	isacc_modified_current_runny_nose_autumn_4y	NA	NA	NA	NA	0.0029	0.0051	0.0117	-0.0066	1.8	-1.06452	NA	56592	63720	47710
c6m_0190001	isacc_modified_current_runny_nose_nonpollen_season_2y	NA	NA	NA	NA	NA	NA	0.0117	5e-04	1.8	0.0746269	NA	56592	67793	50676
c6m_0190001	isacc_modified_current_runny_nose_nonpollen_season_3y	NA	NA	NA	NA	-0.0012	0.0055	0.0117	-0.0024	1.8	-0.393443	NA	56592	66813	49934
c6m_0190001	isacc_modified_current_runny_nose_nonpollen_season_4y	NA	NA	NA	NA	NA	NA	0.0117	0.001	1.8	0.149254	NA	56592	65731	49152
c6m_0190001	isacc_modified_current_runny_nose_pollen_season_2y	NA	NA	NA	NA	NA	NA	0.0117	6e-04	1.8	0.0983607	NA	56592	68149	50917
c6m_0190001	isacc_modified_current_runny_nose_pollen_season_3y	0.2725	0.5678	0.4799	0.6313	0.0064	0.0053	0.0117	0.0055	1.8	0.833333	0.00574466602082117	56592	66813	49934
c6m_0190001	isacc_modified_current_runny_nose_pollen_season_4y	-0.0972	0.4047	-0.2401	0.8102	0.0029	0.0053	0.0117	0.0103	1.8	1.43056	0.00471546076674981	56592	65805	49206
c6m_0190001	isacc_modified_current_runny_nose_spring_2y	0.0805	1.0013	0.0804	0.936	-0.0017	0.0053	0.0117	0.0019	1.8	0.301587	-0.00252787486939635	56592	64404	48159
c6m_0190001	isacc_modified_current_runny_nose_spring_3y	0.3934	0.8729	0.4507	0.6522	0.0061	0.005	0.0117	0.0027	1.8	0.428571	0.0083440444099361	56592	34397	25644
c6m_0190001	isacc_modified_current_runny_nose_spring_4y	-0.1477	0.4336	-0.3407	0.7333	0.001	0.0054	0.0117	0.0091	1.8	1.28169	0.00278948024250982	56592	66116	49472
c6m_0190001	isacc_modified_current_runny_nose_summer_2y	NA	NA	NA	NA	-0.0116	0.0051	0.0117	-7e-04	1.8	-0.118644	NA	56592	67114	50171
c6m_0190001	isacc_modified_current_runny_nose_summer_3y	-0.8708	1.7493	-0.4978	0.6186	-0.0035	0.0053	0.0117	0.0024	1.8	0.358209	0.000340498427062563	56592	67902	50736
c6m_0190001	isacc_modified_current_runny_nose_summer_4y	NA	NA	NA	NA	-0.0093	0.0048	0.0117	-3e-04	1.8	-0.0379747	NA	56592	62761	46984
c6m_0190001	isacc_modified_current_runny_nose_winter_2y	-0.1476	0.6004	-0.2459	0.8058	-6e-04	0.0054	0.0117	0.0049	1.8	0.742424	0.00038839047929979	56592	68045	50836
c6m_0190001	isacc_modified_current_runny_nose_winter_3y	NA	NA	NA	NA	4e-04	0.0051	0.0117	-9e-04	1.8	-0.160714	NA	56592	66813	49934
c6m_0190001	isacc_modified_current_runny_nose_winter_4y	NA	NA	NA	NA	0.0025	0.0049	0.0117	-0.0038	1.8	-0.535211	NA	56592	63760	47718
c6m_0190001	kawasaki_disease_cum_4y	NA	NA	NA	NA	6e-04	0.0051	0.0117	-6e-04	1.8	-0.0967742	NA	56592	68351	51056
c6m_0190001	length_of_labor	0.1037	0.2242	0.4624	0.6438	-0.0163	0.0044	0.0117	0.0336	1.8	4.73239	-0.0224212578901226	56592	68351	51056
c6m_0190001	low_birth_weight	-0.4707	0.2599	-1.811	0.0701	0.0102	0.0052	0.0117	0.0312	1.8	4.8	0.0218889842667301	56592	68351	51056
c6m_0190001	lower_respiratory_tract_infection_cum_2y	-0.1825	0.3129	-0.5832	0.5598	0.0143	0.005	0.0117	0.0186	1.8	2.58333	0.0204213793107554	56592	68351	51056
c6m_0190001	m0mb_0410001	0.1327	0.2061	0.6439	0.5197	-0.0043	0.0055	0.0117	0.0693	1.8	6.41667	-0.0117850589773781	56592	33377	24838
c6m_0190001	m0mb_0420001	0.1995	0.2191	0.9106	0.3625	-0.0114	0.0056	0.0117	0.0712	1.8	6.47273	-0.0202375485739944	56592	70204	52714
c6m_0190001	m0mb_0430001	0.0274	0.1677	0.1635	0.8702	-0.0064	0.0054	0.0117	0.062	1.8	4.46043	-0.00866651775178727	56592	71075	53363
c6m_0190001	m0mb_0450001	-0.2108	0.2503	-0.8424	0.3996	0.0158	0.0047	0.0117	0.0209	1.8	3.16667	0.0224668684403723	56592	70887	53219
c6m_0190001	m0mb_0460001	0.0352	0.2476	0.142	0.8871	0.0164	0.0047	0.0117	0.0224	1.8	3.5	0.0192876245310391	56592	70804	53160
c6m_0190001	m0mb_0480001	0.2145	0.2032	1.0558	0.2911	-0.0075	0.0057	0.0117	0.0638	1.8	6.44444	-0.0153711964073586	56592	70894	53227
c6m_0190001	m1m_0030001_1	NA	NA	NA	NA	NA	NA	0.0117	0.0011	1.8	0.186441	NA	56592	71319	53514
c6m_0190001	m1m_0030001_2	-0.3066	0.4248	-0.7219	0.4704	-0.0012	0.0054	0.0117	0.0098	1.8	1.46269	0.00187864762621619	56592	71319	53514
c6m_0190001	m1m_0030001_3	NA	NA	NA	NA	0.0091	0.0046	0.0117	-0.0104	1.8	-1.92593	NA	56592	71319	53514
c6m_0190001	m1m_0040001_1	-0.1996	0.3122	-0.6391	0.5227	0.004	0.0054	0.0117	0.0166	1.8	2.72131	0.0076384677644395	56592	71319	53514
c6m_0190001	m1m_0040001_2	-0.774	1.4344	-0.5396	0.5895	-0.005	0.0049	0.0117	0.0022	1.8	0.431373	-0.0020230725062082	56592	71319	53514
c6m_0190001	m1m_0040001_4	0.7019	0.3671	1.9122	0.0559	-0.0075	0.0054	0.0117	0.0173	1.8	2.74603	-0.019718960609323	56592	63050	47423
c6m_0190001	m1m_0040001_6	NA	NA	NA	NA	0.0101	0.0049	0.0117	-0.0088	1.8	-1.76	NA	56592	62212	46869
c6m_0190001	m1m_0250001_1	0.5834	0.3617	1.6128	0.1068	0.0078	0.0048	0.0117	0.0132	1.8	2.09524	0.00274166424610661	56592	61296	46135
c6m_0190001	m1m_0250001_2	-0.5726	0.3995	-1.4332	0.1518	-0.0062	0.0048	0.0117	0.0101	1.8	1.60317	-0.00114846247024289	56592	71319	53514
c6m_0190001	m1m_0250001_3	-0.3058	0.6024	-0.5077	0.6117	0.0016	0.005	0.0117	0.0035	1.8	0.603448	0.00388591816427615	56592	71319	53514
c6m_0190001	m1m_0260001_1	0.0522	0.4561	0.1145	0.9089	0.0189	0.0048	0.0117	0.0079	1.8	1.36207	0.0221527876737676	56592	71319	53514
c6m_0190001	m1m_0260001_2	0.1728	0.5252	0.3291	0.7421	-0.0127	0.0051	0.0117	0.0055	1.8	0.901639	-0.0166061205833997	56592	71319	53514
c6m_0190001	m1m_bed_time	NA	NA	NA	NA	NA	NA	0.0117	2e-04	1.8	0.0350877	NA	56592	68169	50920
c6m_0190001	m1m_nap_count	-0.009	0.2254	-0.0398	0.9683	0.0095	0.0053	0.0117	0.0286	1.8	4.4	0.0119921624865831	56592	68212	50947
c6m_0190001	m1m_night_wake_up_count	0.1349	0.2739	0.4923	0.6225	0.0027	0.0049	0.0117	0.0238	1.8	3.83871	0.00106377918849422	56592	68106	50857
c6m_0190001	m1m_sleep_time_day	-0.1086	0.1994	-0.5445	0.5861	-0.0035	0.0049	0.0117	0.0395	1.8	6.69492	-0.00198571839600923	56592	68172	50920
c6m_0190001	m1m_sleep_time_night	0.3084	0.3078	1.0022	0.3163	0.0449	0.0052	0.0117	0.0141	1.8	2.2381	0.0514699167132715	56592	68182	50926
c6m_0190001	m1m_total_sleep_time	0.0693	0.2274	0.3047	0.7606	0.0243	0.0051	0.0117	0.028	1.8	4.66667	0.0290320949097753	56592	67848	50683
c6m_0190001	m1m_wake_up_time	-0.3099	0.2945	-1.052	0.2928	-0.0067	0.0054	0.0117	0.0249	1.8	3.19231	-0.00293450252423995	56592	68208	50949
c6m_0190001	mbpfas0001b	0.8366	0.9316	0.898	0.3692	-0.004	0.0049	0.0117	0.0136	1.8	0.660194	-0.0155603576608657	56592	70178	52403
c6m_0190001	mbpfas0007	0.9061	2.1613	0.4192	0.6751	0.0012	0.0051	0.0117	0.0067	1.8	0.345361	-0.00640041036012435	56592	46817	36746
c6m_0190001	mbpfas0009	0.2074	0.3025	0.6859	0.4928	-0.0103	0.0045	0.0117	0.054	1.8	2.45455	-0.0202530014673829	56592	47286	37079
c6m_0190001	mbpfas0013	0.1692	0.3539	0.478	0.6327	-0.0017	0.0047	0.0117	0.0495	1.8	2.25	-0.00657882503655452	56592	50028	39253
c6m_0190001	mbpfas0017	0.1195	0.3227	0.3704	0.7111	0.0119	0.005	0.0117	0.0561	1.8	2.55	0.0141546006161403	56592	46463	36468
c6m_0190001	mbpfas0021	0.0149	0.5979	0.0249	0.9801	0.0185	0.0052	0.0117	0.0148	1.8	0.714976	0.026216552934569	56592	46231	36304
c6m_0190001	mbpfas0025	NA	NA	NA	NA	0.0148	0.0049	0.0117	-0.001	1.8	-0.046729	NA	56592	47206	37090
c6m_0190001	mbpfas0029	0.0087	0.4045	0.0215	0.9829	0.0075	0.0052	0.0117	0.0334	1.8	1.63725	0.00975652293082204	56592	55200	43180
c6m_0190001	mbpfas0039b	NA	NA	NA	NA	NA	NA	0.0117	0.0042	1.8	0.214286	NA	56592	70178	52403
c6m_0190001	mbpfas0041	NA	NA	NA	NA	NA	NA	0.0117	0.0047	1.8	0.20524	NA	56592	55312	43248
c6m_0190001	mbpfas0045	NA	NA	NA	NA	0.0124	0.0051	0.0117	-0.008	1.8	-0.451977	NA	56592	72901	55863
c6m_0190001	mbpfas0047	-0.2375	0.351	-0.6767	0.4986	0.0082	0.0052	0.0117	0.0515	1.8	2.48792	0.0157004657894238	56592	73913	56592
c6m_0190001	mbpfas0053b	-0.0801	0.5069	-0.1579	0.8745	0.0037	0.0051	0.0117	0.0222	1.8	1.21978	0.00583961794402156	56592	70178	52403
c6m_0190001	mbpfas0067b	0.0755	0.3791	0.1992	0.8421	0.0085	0.0046	0.0117	0.0296	1.8	1.5914	0.00900337305386134	56592	70178	52403
c6m_0190001	mbpfas0073	-0.0634	0.2763	-0.2295	0.8185	4e-04	0.0048	0.0117	0.0626	1.8	2.69828	0.00225757223028429	56592	73913	56592
c6m_0190001	milk_allergy_1hy	0.1615	0.3254	0.4962	0.6197	-0.0108	0.0049	0.0117	0.0138	1.8	2.15625	-0.0152736004063581	56592	70596	52403
c6m_0190001	milk_allergy_2y	-0.0405	0.362	-0.1119	0.9109	-0.0152	0.0046	0.0117	0.0113	1.8	1.79365	-0.0180761022175204	56592	70596	52403
c6m_0190001	milk_allergy_3y	-0.4683	1.3625	-0.3437	0.7311	-0.0054	0.0052	0.0117	0.0017	1.8	0.288136	-0.00445473017998961	56592	70596	52403
c6m_0190001	milk_allergy_cum_4y	-0.0973	0.2928	-0.3323	0.7397	-0.012	0.005	0.0117	0.0203	1.8	3.02985	-0.0131857064153064	56592	70596	52403
c6m_0190001	milk_allergy_score_until_4yo	-0.2427	0.2415	-1.0049	0.3149	-0.0072	0.0055	0.0117	0.0317	1.8	4.28378	-0.00409961398777956	56592	70596	52403
c6m_0190001	milk_allergy_score_until_4yo_positive	-0.3029	0.2486	-1.2183	0.2231	-0.0053	0.0055	0.0117	0.0309	1.8	4.06579	-0.000647237138968061	56592	70596	52403
c6m_0190001	mn	-0.4582	0.2146	-2.1348	0.0328	0.0062	0.0054	0.0117	0.0781	1.8	4.91195	0.0219514749972164	56592	73600	56338
c6m_0190001	mt1b_0020001	0.1771	0.2245	0.7887	0.4303	-0.0156	0.005	0.0117	0.0349	1.8	4.30864	-0.0219191161750236	56592	73913	56592
c6m_0190001	mt1b_0020101	0.1896	0.2336	0.8114	0.4172	-0.015	0.005	0.0117	0.0332	1.8	4.25641	-0.0213766538204125	56592	73765	56482
c6m_0190001	mt1b_0030001	0.2801	0.2481	1.129	0.2589	0.0088	0.0052	0.0117	0.0286	1.8	3.575	0.00503480470046503	56592	73913	56592
c6m_0190001	mt1b_0030101	0.2686	0.247	1.0872	0.277	0.0092	0.0052	0.0117	0.0294	1.8	3.58537	0.00564873077709911	56592	73913	56592
c6m_0190001	mt1b_0040001b	0.5272	0.3553	1.4838	0.1379	-0.0212	0.0045	0.0117	0.015	1.8	2.58621	-0.0330793629300719	56592	69309	51756
c6m_0190001	mt1b_0040101b	0.5765	0.3855	1.4956	0.1348	-0.021	0.0046	0.0117	0.0141	1.8	2.35	-0.0331329155754055	56592	69920	52211
c6m_0190001	mt1b_0050001	-0.2984	0.2396	-1.2455	0.213	1e-04	0.0051	0.0117	0.0302	1.8	4.50746	0.00584614179208013	56592	73913	56592
c6m_0190001	mt1b_0050101	-0.3138	0.2442	-1.2848	0.1989	3e-04	0.0052	0.0117	0.03	1.8	4.34783	0.00635465740262553	56592	73913	56592
c6m_0190001	mt1b_0060001	-0.1073	0.2909	-0.3689	0.7122	-0.0128	0.005	0.0117	0.02	1.8	2.85714	-0.0131961668144942	56592	73913	56592
c6m_0190001	mt1b_0060101	-0.1125	0.2989	-0.3763	0.7067	-0.0131	0.005	0.0117	0.0191	1.8	2.72857	-0.0134973162737125	56592	73913	56592
c6m_0190001	mt1b_0080001	-0.0096	0.1841	-0.0521	0.9584	-0.0089	0.0054	0.0117	0.0576	1.8	6.32967	-0.0102810441209188	56592	73913	56592
c6m_0190001	mt1b_0100101	-0.1325	0.1652	-0.802	0.4225	-0.009	0.0041	0.0117	0.0571	1.8	3.48171	-0.00710714824938186	56592	73913	56592
c6m_0190001	mt1b_0100201	-0.3062	0.2099	-1.4588	0.1446	-0.0017	0.0054	0.0117	0.055	1.8	6.11111	0.006012393062726	56592	72761	55741
c6m_0190001	mt1b_0100301	-0.2295	0.2398	-0.957	0.3386	0.0029	0.005	0.0117	0.034	1.8	4.72222	0.00807664179801362	56592	73913	56592
c6m_0190001	mt1b_0100401	-0.22	0.2302	-0.9556	0.3393	-0.0017	0.0052	0.0117	0.039	1.8	5.34247	0.00282861877144761	56592	73913	56592
c6m_0190001	mt1b_0100501	0.2007	0.2062	0.9732	0.3304	-0.0029	0.0058	0.0117	0.0606	1.8	5.66355	-0.00898597170083782	56592	73913	56592
c6m_0190001	mt1b_0100601	0.1654	0.2041	0.8105	0.4176	0.0029	0.0057	0.0117	0.0596	1.8	5.51852	-0.00109275262590793	56592	73913	56592
c6m_0190001	mt1b_0100701	0.0023	0.1871	0.0122	0.9903	0.0125	0.0048	0.0117	0.0456	1.8	5.92208	0.0146543041489653	56592	73913	56592
c6m_0190001	mt1b_0100801	-0.1299	0.1446	-0.8981	0.3691	-0.0125	0.0055	0.0117	0.0914	1.8	7.87931	-0.0105924184457378	56592	73913	56592
c6m_0190001	mt1b_0200101	0.0825	0.162	0.5092	0.6106	0.0073	0.0046	0.0117	0.0567	1.8	5.0177	0.00643970973437091	56592	73913	56592
c6m_0190001	mt1b_0200201	0.017	0.1766	0.0965	0.9231	-0.006	0.0047	0.0117	0.0537	1.8	4.92661	-0.00753110099727681	56592	73913	56592
c6m_0190001	mt1b_0200301	-0.2087	0.1917	-1.0886	0.2763	-0.0036	0.0049	0.0117	0.0432	1.8	4.69565	0.000588077884095485	56592	73679	56421
c6m_0190001	mt1b_0200401	-0.1626	0.1944	-0.8363	0.403	-0.0029	0.0054	0.0117	0.0552	1.8	5.52	0.000835873258302205	56592	73406	56223
c6m_0190001	mt1b_0200501	0.0295	0.2631	0.1123	0.9106	-0.0106	0.0043	0.0117	0.026	1.8	1.9697	-0.0129117991660122	56592	73369	56200
c6m_0190001	mt1b_0400001	-0.3512	0.2222	-1.5808	0.1139	-0.007	0.0058	0.0117	0.0725	1.8	6.90476	0.0022950550843662	56592	73310	56140
c6m_0190001	mt1b_0410001	-0.1238	0.1974	-0.6272	0.5306	-0.0111	0.0055	0.0117	0.0631	1.8	6.8587	-0.00976619418982122	56592	73011	55911
c6m_0190001	mt1b_0420001	0.018	0.2167	0.0832	0.9337	-0.0137	0.0054	0.0117	0.0587	1.8	6.52222	-0.0167182495089204	56592	73629	56496
c6m_0190001	mt1b_0430001	-0.3757	0.2002	-1.8762	0.0606	0.0025	0.0051	0.0117	0.058	1.8	4.87395	0.0131160196671377	56592	73224	56107
c6m_0190001	mt1b_0440001	0.4764	0.2752	1.7313	0.0834	-0.0121	0.0054	0.0117	0.0611	1.8	6.17172	-0.0276190286843296	56592	73371	56225
c6m_0190001	mt1b_0450001	-0.5136	0.2739	-1.8749	0.0608	0.0095	0.0048	0.0117	0.029	1.8	4.14286	0.0208107339267665	56592	73012	55891
c6m_0190001	mt1b_0460001	-0.2673	0.2465	-1.0845	0.2781	0.0042	0.0049	0.0117	0.0312	1.8	4.52174	0.0101395868066332	56592	69911	54871
c6m_0190001	mt1b_0470001	NA	NA	NA	NA	-0.0054	0.0048	0.0117	-0.0051	1.8	-0.87931	NA	56592	71276	56116
c6m_0190001	mt1b_0480001	0.1107	0.2029	0.5459	0.5851	-0.0128	0.0054	0.0117	0.0615	1.8	5.6422	-0.0163740233116563	56592	56592	56592
c6m_0190001	mt1u_0010001	-0.4452	0.3152	-1.4124	0.1578	-0.0174	0.0046	0.0117	0.0165	1.8	2.79661	-0.0139621753563413	56592	73388	56205
c6m_0190001	mt1u_0020001	-0.1002	0.3189	-0.3141	0.7534	-0.009	0.0049	0.0117	0.013	1.8	2.13115	-0.00916290889347354	56592	73913	56592
c6m_0190001	mt2b_0410001	0.0986	0.1943	0.5075	0.6118	-0.0155	0.0057	0.0117	0.0775	1.8	6.73913	-0.0216613589771105	56592	73913	56592
c6m_0190001	mt2b_0420001	0.1264	0.2114	0.5981	0.5498	-0.0192	0.0059	0.0117	0.0791	1.8	6.76068	-0.0270309727698863	56592	73913	56592
c6m_0190001	mt2b_0430001	-0.1135	0.1533	-0.7406	0.4589	-0.0122	0.0053	0.0117	0.0853	1.8	5.29814	-0.0108930206151653	56592	73913	56592
c6m_0190001	mt2b_0450001	-0.1949	0.1764	-1.105	0.2692	0.0027	0.0049	0.0117	0.0514	1.8	6.425	0.00812312988649454	56592	73913	56592
c6m_0190001	mt2b_0460001	-0.0921	0.1802	-0.511	0.6093	0.0044	0.0049	0.0117	0.0452	1.8	5.38095	0.0073568097932929	56592	73913	56592
c6m_0190001	mt2b_0480001	0.0289	0.1785	0.1621	0.8712	-0.0164	0.0055	0.0117	0.0758	1.8	5.57353	-0.020511512553318	56592	73913	56592
c6m_0190001	mt2b_0490001	0.1975	0.2249	0.8786	0.3796	0.0142	0.0047	0.0117	0.0271	1.8	3.56579	0.0132006080263009	56592	71709	54954
c6m_0190001	mt2u_0010001	-0.2812	0.2483	-1.1326	0.2574	-0.0199	0.0052	0.0117	0.0227	1.8	3.72131	-0.0185132855805339	56592	73656	56407
c6m_0190001	mt2u_0020001	-0.223	0.2533	-0.8803	0.3787	-0.0102	0.0052	0.0117	0.0228	1.8	3.8	-0.00815549803681843	56592	73913	56592
c6m_0190001	mumps_cum_4y	0.5828	0.8287	0.7032	0.4819	0.0033	0.0045	0.0117	0.0044	1.8	0.594595	-0.000161254074185639	56592	68280	51008
c6m_0190001	mycotic_or_fungal_infection_cum_2y	0.4384	0.5993	0.7316	0.4644	-0.0048	0.005	0.0117	0.0053	1.8	0.929825	-0.00972365827369785	56592	60702	45459
c6m_0190001	nuts_allergy_score_until_4yo_positive	-0.485	0.4884	-0.993	0.3207	-0.001	0.0055	0.0117	0.0098	1.8	1.44118	0.00403050307937257	56592	70596	52403
c6m_0190001	otitis_media_cum_2y	-0.4059	0.3122	-1.3001	0.1936	0.0203	0.0051	0.0117	0.0243	1.8	3.68182	0.0321520490249513	56592	68351	51056
c6m_0190001	out_of_night_diapers_age_4y	-0.1206	0.3334	-0.3617	0.7176	-0.0183	0.0049	0.0117	0.0304	1.8	2.15603	-0.0208416539093276	56592	65903	49284
c6m_0190001	participant_reported_food_allergy_cum_4y	-0.0407	0.203	-0.2004	0.8412	-0.0042	0.0054	0.0117	0.0429	1.8	4.71429	-0.00427125289817649	56592	70596	52403
c6m_0190001	pb	0.0103	0.1906	0.0542	0.9567	-0.0083	0.0053	0.0117	0.0508	1.8	6.51282	-0.0104169780276107	56592	78538	56244
c6m_0190001	peanuts_allergy_score_4yo_positive	-1	3.542	-0.2978	0.7659	-3e-04	0.0053	0.0117	0.0018	1.8	0.28125	0.00450877875081201	56592	70596	52403
c6m_0190001	premature_birth	0.1383	0.3849	0.3593	0.7194	-0.0106	0.005	0.0117	0.0091	1.8	1.56897	-0.0145578378567412	56592	67552	50495
c6m_0190001	psychomotor_developmental_delay_cum_4y	NA	NA	NA	NA	-0.0061	0.0053	0.0117	-0.0018	1.8	-0.295082	NA	56592	68351	51056
c6m_0190001	roseola_infantum_cum_2y	0.0511	0.3632	0.1407	0.8881	0.0208	0.0055	0.0117	0.0126	1.8	2	0.025021231602104	56592	68351	51056
c6m_0190001	rsv_infection_cum_2y	-0.1132	0.2329	-0.4863	0.6268	0.0245	0.0053	0.0117	0.0361	1.8	5.30882	0.0329615808635272	56592	68351	51056
c6m_0190001	sccon003	-0.3651	0.1669	-2.1876	0.0287	-0.037	0.005	0.0117	0.0704	1.8	8.38095	-0.0332277239988671	56592	73768	56480
c6m_0190001	sccon005	-0.2127	0.2304	-0.9232	0.3559	-0.0224	0.0051	0.0117	0.0252	1.8	3.76119	-0.0257566966976808	56592	55465	43375
c6m_0190001	se	-0.2467	0.1957	-1.2611	0.2073	0.0064	0.0047	0.0117	0.0628	1.8	1.82558	0.0172425181341334	56592	39706	30622
c6m_0190001	shellfish_allergy_score_until_4yo_positive	0.0735	0.8751	0.084	0.9331	-0.0042	0.0048	0.0117	0.0027	1.8	0.442623	-0.00551884637110328	56592	70596	52403
c6m_0190001	soba_allergy_score_until_4yo_positive	0.1747	0.4095	0.4266	0.6697	-0.015	0.0055	0.0117	0.0105	1.8	1.75	-0.0202538267459255	56592	70596	52403
c6m_0190001	soybean_allergy_score_until_4yo_positive	-1	0.5939	-1.7749	0.0759	0.0066	0.0049	0.0117	0.0084	1.8	1.29231	0.0185976613509169	56592	70596	52403
c6m_0190001	streptococcus_pyogenes_cum_4y	-0.901	0.8033	-1.1216	0.2621	0.0052	0.0051	0.0117	0.0062	1.8	0.984127	0.0141348302924421	56592	68351	51056
c6m_0190001	ucbb_0080001b	0.5068	0.2493	2.0324	0.0421	-0.0075	0.0048	0.0117	0.029	1.8	4.83333	-0.0187511424012206	56592	69935	52231
c6m_0190001	ucbb_0410001	0.0136	0.1095	0.1243	0.9011	9e-04	0.0058	0.0117	0.3582	1.8	8.3109	0.000185981872121515	56592	73913	56592
c6m_0190001	ucbb_0420001	0.0419	0.1151	0.3637	0.7161	-1e-04	0.0059	0.0117	0.3484	1.8	7.81166	-0.00347599405913813	56592	73913	56592
c6m_0190001	ucbb_0430001	0.1366	0.0963	1.419	0.1559	-0.0279	0.0056	0.0117	0.2981	1.8	4.26466	-0.0495671616801843	56592	70862	53191
c6m_0190001	ucbb_0450001	0.0229	0.1464	0.1568	0.8754	-0.0104	0.0058	0.0117	0.0986	1.8	10.9556	-0.0139376488878283	56592	70902	53225
c6m_0190001	ucbb_0460001	0.0366	0.1466	0.2498	0.8028	-0.0067	0.0056	0.0117	0.0956	1.8	10.5055	-0.00972630563192404	56592	70984	53272
c6m_0190001	ucbb_0480001	0.0574	0.1165	0.4929	0.6221	-0.0037	0.0059	0.0117	0.3442	1.8	7.23109	-0.00999352072239093	56592	70954	53252
c6m_0190001	upper_respiratory_tract_infection_cum_2y	-0.0033	0.3046	-0.0107	0.9915	0.0137	0.0052	0.0117	0.018	1.8	2.64706	0.0169890094320841	56592	68351	51056
c6m_0190001	urinary_tract_infections_cum_4y	NA	NA	NA	NA	3.6962e-05	0.0046	0.0117	-0.0027	1.8	-0.442623	NA	56592	68351	51056
c6m_0190001	urticaria_cum_4y	-0.665	0.4391	-1.5146	0.1299	-6e-04	0.0048	0.0117	0.0121	1.8	1.77941	0.00726797730992771	56592	68351	51056
c6m_0190001	varicella_cum_4y	-0.2833	0.663	-0.4274	0.6691	0.0159	0.0048	0.0117	0.0045	1.8	0.642857	0.0215994223782098	56592	68351	51056
c6m_0190001	wheat_allergy_score_until_4yo_positive	-0.1943	0.2202	-0.8824	0.3775	-0.0078	0.0043	0.0117	0.0305	1.8	4.55224	-0.00588026758367704	56592	70310	52196
c6m_0210001	BMI	NA	NA	NA	NA	-0.002	0.0061	-9e-04	0.1732	-0.176471	19.4607	NA	73913	163835	0
c6m_0210001	adenovirus_infection_cum_2y	NA	NA	NA	NA	0.001	0.0054	-9e-04	0.0171	-0.176471	2.71429	NA	73388	68351	66501
c6m_0210001	allergic_conjunctivitis_cum_4y	NA	NA	NA	NA	0.0037	0.005	-9e-04	0.0162	-0.176471	2.28169	NA	73388	68351	66501
c6m_0210001	allergic_conjunctivitis_or_rhinitis_or_hay_fever_cum_4y	NA	NA	NA	NA	-0.0024	0.0052	-9e-04	0.0086	-0.176471	1.11688	NA	73388	68351	66501
c6m_0210001	allergic_rhinitis_cum_4y	NA	NA	NA	NA	-0.0011	0.0051	-9e-04	0.0126	-0.176471	1.55556	NA	73388	68351	66501
c6m_0210001	any_food_allergy_score_positive_until_4yo	NA	NA	NA	NA	1.6462e-05	0.0053	-9e-04	0.0548	-0.176471	5.48	NA	73388	70596	68216
c6m_0210001	asthma_cum_4y	NA	NA	NA	NA	0.0078	0.0051	-9e-04	0.0306	-0.176471	3.1875	NA	73388	70178	68214
c6m_0210001	atopic_dermatitis_cum_4y	NA	NA	NA	NA	0.0014	0.0047	-9e-04	0.0633	-0.176471	5.86111	NA	73388	70178	68214
c6m_0210001	autistic_spectrum_disorder_and_pddnos_cum_4y	NA	NA	NA	NA	-0.0083	0.0046	-9e-04	0.0107	-0.176471	1.94545	NA	73388	68351	66501
c6m_0210001	bone_fracture_cum_4y	NA	NA	NA	NA	0.0036	0.0048	-9e-04	0.0034	-0.176471	0.548387	NA	73388	68351	66501
c6m_0210001	breast_feeding_cessation_1m	NA	NA	NA	NA	-0.0125	0.0047	-9e-04	0.004	-0.176471	0.634921	NA	73388	68351	66501
c6m_0210001	breast_feeding_cessation_2m	NA	NA	NA	NA	-0.0103	0.0048	-9e-04	0.0142	-0.176471	2.18462	NA	73388	67101	65309
c6m_0210001	breast_feeding_cessation_3m	NA	NA	NA	NA	-0.0095	0.0051	-9e-04	0.0112	-0.176471	1.77778	NA	73388	67525	65720
c6m_0210001	breast_feeding_cessation_age	NA	NA	NA	NA	0.0173	0.0051	-9e-04	0.018	-0.176471	2.14286	NA	73388	67571	65764
c6m_0210001	breast_feeding_period_1y	NA	NA	NA	NA	0.0212	0.0051	-9e-04	0.0188	-0.176471	2.84848	NA	73388	68351	66501
c6m_0210001	c1hy_0010001	NA	NA	NA	NA	0.0161	0.0048	-9e-04	-0.0063	-0.176471	-1.18868	NA	56592	61077	45671
c6m_0210001	c1hy_0010101	NA	NA	NA	NA	0.0072	0.0052	-9e-04	0.0133	-0.176471	2.21667	NA	56592	61700	46120
c6m_0210001	c1hy_0010201	NA	NA	NA	NA	-0.0048	0.0051	-9e-04	0.0033	-0.176471	0.540984	NA	56592	61689	46116
c6m_0210001	c1hy_0010301	NA	NA	NA	NA	0.0065	0.005	-9e-04	9e-04	-0.176471	0.140625	NA	56592	61478	45967
c6m_0210001	c1hy_0030001b2	NA	NA	NA	NA	0.0077	0.0047	-9e-04	0.0102	-0.176471	1.85455	NA	73388	69905	67949
c6m_0210001	c1hy_0030002	NA	NA	NA	NA	-6e-04	0.0048	-9e-04	0.0154	-0.176471	2.33333	NA	56592	61554	46023
c6m_0210001	c1hy_0040001	NA	NA	NA	NA	0.0154	0.0047	-9e-04	0.0196	-0.176471	2.9697	NA	56592	59626	44580
c6m_0210001	c1hy_0040002	NA	NA	NA	NA	0.0109	0.0046	-9e-04	0.0149	-0.176471	2.22388	NA	56592	61862	46249
c6m_0210001	c1hy_0050001	NA	NA	NA	NA	-0.0077	0.0054	-9e-04	0.0141	-0.176471	2.35	NA	56592	61862	46249
c6m_0210001	c1hy_0050002	NA	NA	NA	NA	-0.0098	0.0052	-9e-04	0.0164	-0.176471	2.82759	NA	56592	61862	46249
c6m_0210001	c1hy_0060002_checked	NA	NA	NA	NA	-0.0018	0.0054	-9e-04	0.1964	-0.176471	12.1235	NA	73388	70830	69125
c6m_0210001	c1hy_0070001	NA	NA	NA	NA	-0.0117	0.005	-9e-04	0.0099	-0.176471	1.54688	NA	56592	61862	46249
c6m_0210001	c1hy_0070002b	NA	NA	NA	NA	-0.0087	0.0051	-9e-04	0.0083	-0.176471	1.40678	NA	73388	69899	67946
c6m_0210001	c1hy_0090001	NA	NA	NA	NA	0.0032	0.0048	-9e-04	0.0238	-0.176471	4.17544	NA	56592	61862	46249
c6m_0210001	c1hy_0090101	NA	NA	NA	NA	0.0019	0.0046	-9e-04	0.0359	-0.176471	4.3253	NA	56592	61862	46249
c6m_0210001	c1hy_0090201	NA	NA	NA	NA	0.007	0.0046	-9e-04	0.0378	-0.176471	4.78481	NA	56592	61862	46249
c6m_0210001	c1hy_0090301	NA	NA	NA	NA	-7e-04	0.0047	-9e-04	-5e-04	-0.176471	-0.0877193	NA	56592	61862	46249
c6m_0210001	c1hy_0092001	NA	NA	NA	NA	0.014	0.0045	-9e-04	0.0173	-0.176471	2.54412	NA	56592	61862	46249
c6m_0210001	c1hy_0092101	NA	NA	NA	NA	0.0123	0.005	-9e-04	0.0151	-0.176471	2.35938	NA	56592	61862	46249
c6m_0210001	c1hy_0092201	NA	NA	NA	NA	0.0068	0.0047	-9e-04	0.0149	-0.176471	2.48333	NA	56592	61862	46249
c6m_0210001	c1hy_0092301	NA	NA	NA	NA	0.014	0.0047	-9e-04	0.023	-0.176471	3.38235	NA	56592	61862	46249
c6m_0210001	c1hy_0092601	NA	NA	NA	NA	0.0055	0.005	-9e-04	0.001	-0.176471	0.188679	NA	56592	61411	45903
c6m_0210001	c1hy_0092701	NA	NA	NA	NA	0.0085	0.0052	-9e-04	0.0031	-0.176471	0.525424	NA	56592	61700	46137
c6m_0210001	c1hy_0092801	NA	NA	NA	NA	0.0075	0.0055	-9e-04	-0.0018	-0.176471	-0.276923	NA	56592	61760	46178
c6m_0210001	c1hy_0092901	NA	NA	NA	NA	0.0016	0.0051	-9e-04	-0.002	-0.176471	-0.31746	NA	56592	61540	46025
c6m_0210001	c1hy_0093001	NA	NA	NA	NA	-0.0067	0.0048	-9e-04	0.0052	-0.176471	0.852459	NA	56592	61614	46072
c6m_0210001	c1hy_0093101	NA	NA	NA	NA	0.0073	0.0046	-9e-04	0.013	-0.176471	1.91176	NA	56592	61048	45665
c6m_0210001	c1hy_0093301	NA	NA	NA	NA	0.0049	0.0049	-9e-04	5e-04	-0.176471	0.0980392	NA	56592	61589	46051
c6m_0210001	c1hy_0100001_2	NA	NA	NA	NA	9e-04	0.0046	-9e-04	0.0118	-0.176471	1.81538	NA	73388	71319	69579
c6m_0210001	c1hy_0100001_3	NA	NA	NA	NA	0.0028	0.0051	-9e-04	0.0295	-0.176471	3.73418	NA	73388	71319	69579
c6m_0210001	c1hy_0100001_4	NA	NA	NA	NA	-0.0102	0.0048	-9e-04	-0.0043	-0.176471	-0.767857	NA	73388	71319	69579
c6m_0210001	c1hy_0100102	NA	NA	NA	NA	0.0127	0.0045	-9e-04	0.0372	-0.176471	4.96	NA	56592	61610	46066
c6m_0210001	c1hy_0100203	NA	NA	NA	NA	6e-04	0.0047	-9e-04	0.0202	-0.176471	2.72973	NA	56592	61560	46033
c6m_0210001	c1hy_0100301	NA	NA	NA	NA	7e-04	0.0051	-9e-04	0.0187	-0.176471	2.39744	NA	56592	61568	46039
c6m_0210001	c1hy_0100304	NA	NA	NA	NA	0.0039	0.0052	-9e-04	0.0027	-0.176471	0.519231	NA	56592	61675	46121
c6m_0210001	c1hy_0100501_3	NA	NA	NA	NA	0.0086	0.0042	-9e-04	0.0065	-0.176471	1.14035	NA	73388	71319	69579
c6m_0210001	c1hy_0100501_4	NA	NA	NA	NA	0.0021	0.0047	-9e-04	0.0022	-0.176471	0.407407	NA	73388	71319	69579
c6m_0210001	c1hy_0100602	NA	NA	NA	NA	0.0149	0.0047	-9e-04	0.0273	-0.176471	3.9	NA	56592	52611	39335
c6m_0210001	c1hy_0100703	NA	NA	NA	NA	0.0177	0.0052	-9e-04	0.0175	-0.176471	2.73438	NA	56592	49932	37222
c6m_0210001	c1hy_0100801	NA	NA	NA	NA	0.0174	0.0051	-9e-04	0.019	-0.176471	2.96875	NA	56592	49370	36771
c6m_0210001	c1hy_0101102	NA	NA	NA	NA	0.0043	0.0049	-9e-04	0.0126	-0.176471	2.29091	NA	56592	50549	37637
c6m_0210001	c1hy_0102001_3	NA	NA	NA	NA	-0.0016	0.0049	-9e-04	-0.0046	-0.176471	-0.754098	NA	73388	71319	69579
c6m_0210001	c1hy_0103001_3	NA	NA	NA	NA	-0.0035	0.0047	-9e-04	0.018	-0.176471	3.33333	NA	73388	71319	69579
c6m_0210001	c1hy_0103501_2	NA	NA	NA	NA	-0.0238	0.0049	-9e-04	0.0212	-0.176471	2.94444	NA	73388	71319	69579
c6m_0210001	c1hy_0103501_3	NA	NA	NA	NA	-0.0082	0.0051	-9e-04	0.0018	-0.176471	0.295082	NA	73388	71319	69579
c6m_0210001	c1hy_0104001_2	NA	NA	NA	NA	-0.0191	0.0049	-9e-04	0.0266	-0.176471	4.09231	NA	73388	71319	69579
c6m_0210001	c1hy_0104001_3	NA	NA	NA	NA	-0.0138	0.0047	-9e-04	-0.0029	-0.176471	-0.508772	NA	73388	71319	69579
c6m_0210001	c1hy_0104501_2	NA	NA	NA	NA	-0.0165	0.0049	-9e-04	0.0064	-0.176471	1.03226	NA	73388	71319	69579
c6m_0210001	c1hy_0105001_2	NA	NA	NA	NA	-0.0102	0.0047	-9e-04	0.028	-0.176471	4.24242	NA	73388	71319	69579
c6m_0210001	c1hy_0105001_3	NA	NA	NA	NA	-0.0103	0.005	-9e-04	-0.003	-0.176471	-0.491803	NA	73388	70932	69220
c6m_0210001	c1hy_0105501	NA	NA	NA	NA	-0.0051	0.0046	-9e-04	0.0049	-0.176471	0.790323	NA	56592	61622	46086
c6m_0210001	c1hy_0105601	NA	NA	NA	NA	0.0023	0.005	-9e-04	0.0027	-0.176471	0.428571	NA	56592	60142	44986
c6m_0210001	c1hy_0105701	NA	NA	NA	NA	-0.0065	0.0045	-9e-04	-5e-04	-0.176471	-0.0833333	NA	56592	59228	44353
c6m_0210001	c1hy_0110001	NA	NA	NA	NA	-0.0018	0.0048	-9e-04	0.0026	-0.176471	0.472727	NA	56592	61699	46138
c6m_0210001	c1hy_0130001	NA	NA	NA	NA	0.0017	0.0054	-9e-04	0.0454	-0.176471	6.21918	NA	56592	61717	46149
c6m_0210001	c1hy_0140001	NA	NA	NA	NA	-0.002	0.0052	-9e-04	0.0475	-0.176471	6.50685	NA	56592	61329	45877
c6m_0210001	c1hy_0150001	NA	NA	NA	NA	0.0018	0.0051	-9e-04	0.0465	-0.176471	6.2	NA	56592	61302	45864
c6m_0210001	c1hy_0150101	NA	NA	NA	NA	-0.0027	0.005	-9e-04	0.042	-0.176471	5.67568	NA	56592	61581	46031
c6m_0210001	c1hy_0150201	NA	NA	NA	NA	-0.0024	0.0046	-9e-04	0.0345	-0.176471	4.72603	NA	56592	57915	43313
c6m_0210001	c1hy_0150301	NA	NA	NA	NA	-0.0077	0.0045	-9e-04	0.0163	-0.176471	2.85965	NA	56592	61192	45771
c6m_0210001	c1hy_0160001	NA	NA	NA	NA	0.0061	0.0046	-9e-04	0.0199	-0.176471	3.37288	NA	56592	61929	46038
c6m_0210001	c1hy_0170001	NA	NA	NA	NA	0.0088	0.0047	-9e-04	0.0167	-0.176471	2.78333	NA	56592	61689	46122
c6m_0210001	c1hy_0180001	NA	NA	NA	NA	-0.0045	0.005	-9e-04	0.0069	-0.176471	1.18966	NA	56592	62053	46115
c6m_0210001	c1hy_0190001	NA	NA	NA	NA	0.0081	0.0051	-9e-04	0.039	-0.176471	4.10526	NA	56592	61695	46123
c6m_0210001	c1hy_0200001	NA	NA	NA	NA	0.0075	0.0051	-9e-04	0.0402	-0.176471	4.56818	NA	56592	62078	46136
c6m_0210001	c1hy_0200301	NA	NA	NA	NA	0.001	0.0049	-9e-04	0.0061	-0.176471	0.953125	NA	56592	55716	41982
c6m_0210001	c1hy_0201001	NA	NA	NA	NA	-0.0024	0.0048	-9e-04	0.0089	-0.176471	1.39062	NA	56592	61919	46008
c6m_0210001	c1hy_0201101	NA	NA	NA	NA	-0.0018	0.0051	-9e-04	-0.002	-0.176471	-0.338983	NA	56592	49042	34822
c6m_0210001	c1hy_0201201	NA	NA	NA	NA	0.0061	0.0048	-9e-04	0.0166	-0.176471	2.33803	NA	56592	59809	45545
c6m_0210001	c1hy_0201301	NA	NA	NA	NA	0.0051	0.0046	-9e-04	0.0208	-0.176471	3.2	NA	56592	59805	45540
c6m_0210001	c1hy_0201401	NA	NA	NA	NA	0.0037	0.0051	-9e-04	0.0183	-0.176471	2.77273	NA	56592	59634	45401
c6m_0210001	c1hy_0201501	NA	NA	NA	NA	-9e-04	0.0053	-9e-04	0.0119	-0.176471	1.72464	NA	56592	59801	45534
c6m_0210001	c1hy_0201601	NA	NA	NA	NA	-0.0035	0.0045	-9e-04	0.0198	-0.176471	2.86957	NA	56592	59733	45480
c6m_0210001	c1hy_0201701	NA	NA	NA	NA	-0.0035	0.0047	-9e-04	0.0253	-0.176471	3.77612	NA	56592	58159	43939
c6m_0210001	c1hy_0201801	NA	NA	NA	NA	0.0012	0.0054	-9e-04	0.0225	-0.176471	3.16901	NA	56592	58174	43947
c6m_0210001	c1hy_0201901	NA	NA	NA	NA	-0.0047	0.0053	-9e-04	0.0202	-0.176471	2.97059	NA	56592	58136	43921
c6m_0210001	c1hy_0202001	NA	NA	NA	NA	-0.0058	0.0055	-9e-04	0.0073	-0.176471	1.2807	NA	56592	58088	43889
c6m_0210001	c1hy_0202101	NA	NA	NA	NA	-8e-04	0.0046	-9e-04	0.0161	-0.176471	2.23611	NA	56592	57999	43814
c6m_0210001	c1hy_0202201	NA	NA	NA	NA	-0.0015	0.0046	-9e-04	0.0311	-0.176471	4.09211	NA	56592	56053	42241
c6m_0210001	c1hy_0202301	NA	NA	NA	NA	-0.007	0.0047	-9e-04	0.022	-0.176471	2.93333	NA	56592	56066	42248
c6m_0210001	c1hy_0202401	NA	NA	NA	NA	0.0043	0.0049	-9e-04	0.0194	-0.176471	2.85294	NA	56592	56035	42226
c6m_0210001	c1hy_0210001	NA	NA	NA	NA	0.0023	0.0045	-9e-04	0.04	-0.176471	4.7619	NA	56592	56035	42225
c6m_0210001	c1hy_0220001	NA	NA	NA	NA	0.0039	0.0054	-9e-04	0.0534	-0.176471	5.44898	NA	56592	59091	44354
c6m_0210001	c1hy_0240001_1	NA	NA	NA	NA	0.0198	0.005	-9e-04	0.0045	-0.176471	0.725806	NA	73388	71021	69302
c6m_0210001	c1hy_0240001_2	NA	NA	NA	NA	-0.0179	0.005	-9e-04	0.0057	-0.176471	0.890625	NA	73388	70753	69044
c6m_0210001	c1hy_0250001_1	NA	NA	NA	NA	0.0112	0.0044	-9e-04	0.0278	-0.176471	3.80822	NA	73388	70787	69086
c6m_0210001	c1hy_0250001_2	NA	NA	NA	NA	-0.0086	0.0048	-9e-04	0.0162	-0.176471	2.41791	NA	73388	70749	69039
c6m_0210001	c1hy_0250001_3	NA	NA	NA	NA	-0.0077	0.0048	-9e-04	0.0352	-0.176471	5.10145	NA	73388	70959	69236
c6m_0210001	c1hy_0260001	NA	NA	NA	NA	4e-04	0.0051	-9e-04	0.0079	-0.176471	1.31667	NA	56592	59091	44351
c6m_0210001	c1hy_0280001	NA	NA	NA	NA	0.0111	0.0049	-9e-04	0.0122	-0.176471	2.14035	NA	56592	59032	44302
c6m_0210001	c1hy_0290001	NA	NA	NA	NA	-0.0102	0.0047	-9e-04	0.0098	-0.176471	1.44118	NA	56592	58926	44221
c6m_0210001	c1hy_0300001	NA	NA	NA	NA	-0.0015	0.0049	-9e-04	0.0032	-0.176471	0.571429	NA	56592	59006	44289
c6m_0210001	c1hy_0310001	NA	NA	NA	NA	0.008	0.0048	-9e-04	0.001	-0.176471	0.178571	NA	56592	58597	43932
c6m_0210001	c1hy_0330001	NA	NA	NA	NA	0.0056	0.0048	-9e-04	0.0041	-0.176471	0.745455	NA	56592	58615	43940
c6m_0210001	c1hy_0340001	NA	NA	NA	NA	0.0041	0.0048	-9e-04	-0.0033	-0.176471	-0.428571	NA	56592	58376	43760
c6m_0210001	c1hy_0350001	NA	NA	NA	NA	-0.0066	0.0046	-9e-04	0.0107	-0.176471	1.81356	NA	56592	58487	43847
c6m_0210001	c1hy_0350002	NA	NA	NA	NA	-0.0043	0.0052	-9e-04	0.0017	-0.176471	0.298246	NA	56592	58518	43868
c6m_0210001	c1hy_0350003	NA	NA	NA	NA	0.0055	0.0047	-9e-04	0.0107	-0.176471	1.87719	NA	56592	62765	46918
c6m_0210001	c1hy_0350004	NA	NA	NA	NA	0.0062	0.0045	-9e-04	0.0075	-0.176471	1.22951	NA	56592	62841	46982
c6m_0210001	c1hy_0360001	NA	NA	NA	NA	-0.0052	0.0047	-9e-04	0.0034	-0.176471	0.515152	NA	56592	62606	46803
c6m_0210001	c1hy_0360002	NA	NA	NA	NA	-0.0102	0.0049	-9e-04	0.0123	-0.176471	1.86364	NA	56592	62274	46570
c6m_0210001	c1hy_0360003	NA	NA	NA	NA	-8e-04	0.0046	-9e-04	0.0021	-0.176471	0.318182	NA	56592	62714	46885
c6m_0210001	c1hy_0360004	NA	NA	NA	NA	-0.0025	0.0053	-9e-04	0.0158	-0.176471	2.35821	NA	56592	77614	54838
c6m_0210001	c1hy_0370001	NA	NA	NA	NA	-0.0013	0.0046	-9e-04	0.0095	-0.176471	1.48438	NA	56592	77614	54838
c6m_0210001	c1hy_0370101	NA	NA	NA	NA	0.0094	0.005	-9e-04	-0.0056	-0.176471	-0.918033	NA	56592	77614	54838
c6m_0210001	c1hy_0370201	NA	NA	NA	NA	0.0037	0.0049	-9e-04	-0.0048	-0.176471	-0.872727	NA	56592	77614	54838
c6m_0210001	c1hy_0380101_1	NA	NA	NA	NA	0.0031	0.0047	-9e-04	-0.0018	-0.176471	-0.295082	NA	73388	71319	69579
c6m_0210001	c1hy_0380101_2	NA	NA	NA	NA	-0.0055	0.0045	-9e-04	0.0101	-0.176471	1.68333	NA	73388	71319	69579
c6m_0210001	c1hy_0380101_3	NA	NA	NA	NA	0.006	0.0045	-9e-04	-7e-04	-0.176471	-0.106061	NA	73388	71319	69579
c6m_0210001	c1hy_0380101_4	NA	NA	NA	NA	-0.0072	0.0051	-9e-04	-2e-04	-0.176471	-0.03125	NA	73388	71319	69579
c6m_0210001	c1hy_0380201	NA	NA	NA	NA	-0.0032	0.0051	-9e-04	0.0013	-0.176471	0.209677	NA	56592	77614	54838
c6m_0210001	c1hy_0380202	NA	NA	NA	NA	-0.0027	0.0048	-9e-04	-0.0063	-0.176471	-1.21154	NA	56592	69375	48918
c6m_0210001	c1hy_0380301	NA	NA	NA	NA	0.0023	0.0047	-9e-04	0.0097	-0.176471	1.61667	NA	56592	77736	54930
c6m_0210001	c1hy_0390001	NA	NA	NA	NA	0.0097	0.0046	-9e-04	0.0163	-0.176471	2.67213	NA	56592	20259	14504
c6m_0210001	c1hy_0390101	NA	NA	NA	NA	0.0131	0.0052	-9e-04	0.0115	-0.176471	1.88525	NA	56592	20259	14504
c6m_0210001	c1hy_0390201	NA	NA	NA	NA	0.0081	0.0045	-9e-04	0.0173	-0.176471	2.88333	NA	56592	20259	14504
c6m_0210001	c1hy_0390301	NA	NA	NA	NA	0.0078	0.0044	-9e-04	0.0062	-0.176471	1.01639	NA	56592	20259	14504
c6m_0210001	c1hy_0390401	NA	NA	NA	NA	0.0096	0.0054	-9e-04	-0.0014	-0.176471	-0.25	NA	56592	20259	14504
c6m_0210001	c1hy_0390501	NA	NA	NA	NA	0.0082	0.0051	-9e-04	0.0077	-0.176471	1.24194	NA	56592	20259	14504
c6m_0210001	c1hy_0400001	NA	NA	NA	NA	0.0017	0.0049	-9e-04	-2e-04	-0.176471	-0.03125	NA	56592	20259	14504
c6m_0210001	c1hy_0400101	NA	NA	NA	NA	0.0033	0.005	-9e-04	0.0088	-0.176471	1.27536	NA	56592	20259	14504
c6m_0210001	c1hy_0400201	NA	NA	NA	NA	-0.0029	0.0047	-9e-04	0.0038	-0.176471	0.745098	NA	56592	20259	14504
c6m_0210001	c1hy_0400301	NA	NA	NA	NA	0.0034	0.0047	-9e-04	0.0066	-0.176471	1.04762	NA	56592	20259	14504
c6m_0210001	c1hy_0410001	NA	NA	NA	NA	-0.0059	0.0048	-9e-04	0.0206	-0.176471	3.07463	NA	56592	20256	14501
c6m_0210001	c1hy_0411001	NA	NA	NA	NA	-0.0107	0.0049	-9e-04	0.0198	-0.176471	2.86957	NA	56592	71680	50750
c6m_0210001	c1hy_0411101	NA	NA	NA	NA	0.0075	0.0045	-9e-04	-3.3319e-05	-0.176471	-0.00546213	NA	56592	70976	50366
c6m_0210001	c1hy_0411201	NA	NA	NA	NA	-0.0072	0.0045	-9e-04	0.0018	-0.176471	0.295082	NA	56592	71664	50737
c6m_0210001	c1hy_0411401	NA	NA	NA	NA	0.0076	0.0048	-9e-04	0.0053	-0.176471	0.854839	NA	56592	70960	50353
c6m_0210001	c1hy_0420001	NA	NA	NA	NA	0.0154	0.0046	-9e-04	0.0012	-0.176471	0.190476	NA	56592	71655	50734
c6m_0210001	c1hy_0420002	NA	NA	NA	NA	0.007	0.0051	-9e-04	9e-04	-0.176471	0.145161	NA	56592	70951	50350
c6m_0210001	c1hy_0420003	NA	NA	NA	NA	0.0184	0.0051	-9e-04	6e-04	-0.176471	0.0983607	NA	56592	71659	50734
c6m_0210001	c1hy_0420004	NA	NA	NA	NA	0.0067	0.0052	-9e-04	0.0063	-0.176471	0.926471	NA	56592	70955	50350
c6m_0210001	c1hy_0430001	NA	NA	NA	NA	-3e-04	0.0045	-9e-04	0.0335	-0.176471	2.04268	NA	56592	71685	50754
c6m_0210001	c1hy_0430002	NA	NA	NA	NA	-0.0118	0.005	-9e-04	0.0252	-0.176471	3.76119	NA	56592	71426	50588
c6m_0210001	c1hy_0430003	NA	NA	NA	NA	-1e-04	0.0051	-9e-04	0.0025	-0.176471	0.409836	NA	56592	71426	50588
c6m_0210001	c1hy_0430004	NA	NA	NA	NA	0.0062	0.0053	-9e-04	0.0026	-0.176471	0.40625	NA	56592	71426	50588
c6m_0210001	c1hy_0440001	NA	NA	NA	NA	0.003	0.0045	-9e-04	0.0124	-0.176471	1.90769	NA	56592	71426	50588
c6m_0210001	c1hy_0440002	NA	NA	NA	NA	-0.0096	0.0048	-9e-04	0.0033	-0.176471	0.568966	NA	56592	71426	50588
c6m_0210001	c1hy_0440003	NA	NA	NA	NA	0.0023	0.0054	-9e-04	0.0123	-0.176471	1.86364	NA	56592	71426	50588
c6m_0210001	c1hy_0440004	NA	NA	NA	NA	0.0122	0.0048	-9e-04	0.0044	-0.176471	0.721311	NA	56592	71426	50588
c6m_0210001	c1hy_0440005	NA	NA	NA	NA	0.0083	0.0051	-9e-04	0.0084	-0.176471	1.42373	NA	56592	71426	50588
c6m_0210001	c1hy_0440006	NA	NA	NA	NA	0.0014	0.005	-9e-04	0.0086	-0.176471	1.36508	NA	56592	71426	50588
c6m_0210001	c1hy_0450101	NA	NA	NA	NA	5.7293e-05	0.0048	-9e-04	0.0305	-0.176471	4.23611	NA	56592	71426	50588
c6m_0210001	c1hy_0450102	NA	NA	NA	NA	0.0011	0.0049	-9e-04	0.0313	-0.176471	4.01282	NA	56592	71426	50588
c6m_0210001	c1hy_0450401	NA	NA	NA	NA	-0.0019	0.0046	-9e-04	-0.0018	-0.176471	-0.327273	NA	56592	71426	50588
c6m_0210001	c1hy_0460001	NA	NA	NA	NA	0.0058	0.0053	-9e-04	0.0801	-0.176471	1.15584	NA	56592	71426	50588
c6m_0210001	c1hy_0460101	NA	NA	NA	NA	0.005	0.0054	-9e-04	0.068	-0.176471	1.088	NA	56592	71648	50731
c6m_0210001	c1hy_0490001	NA	NA	NA	NA	0.0641	0.0051	-9e-04	0.0045	-0.176471	0.818182	NA	56592	71648	50731
c6m_0210001	c1hy_0490102	NA	NA	NA	NA	-0.0038	0.0051	-9e-04	-5e-04	-0.176471	-0.078125	NA	56592	71475	50622
c6m_0210001	c1hy_0491001	NA	NA	NA	NA	0.0123	0.0047	-9e-04	4e-04	-0.176471	0.0714286	NA	56592	71648	50731
c6m_0210001	c1hy_0492001	NA	NA	NA	NA	0.0767	0.0049	-9e-04	0.0117	-0.176471	1.91803	NA	56592	71648	50731
c6m_0210001	c1hy_0492002	NA	NA	NA	NA	0.0674	0.005	-9e-04	0.0271	-0.176471	3.87143	NA	56592	71648	50731
c6m_0210001	c1hy_0493001	NA	NA	NA	NA	-3e-04	0.0049	-9e-04	0.0057	-0.176471	0.966102	NA	56592	71648	50731
c6m_0210001	c1hy_0493002b	NA	NA	NA	NA	-0.0025	0.0048	-9e-04	0.0045	-0.176471	0.789474	NA	73388	69921	67969
c6m_0210001	c1hy_0494001	NA	NA	NA	NA	0.0122	0.0055	-9e-04	0.0029	-0.176471	0.508772	NA	56592	71648	50731
c6m_0210001	c1hy_0495001	NA	NA	NA	NA	0.0078	0.0051	-9e-04	0.0063	-0.176471	1.21154	NA	56592	71653	50734
c6m_0210001	c1hy_0496001	NA	NA	NA	NA	0.0322	0.0053	-9e-04	0.0036	-0.176471	0.545455	NA	56592	71648	50731
c6m_0210001	c1hy_0497001	NA	NA	NA	NA	0.031	0.0048	-9e-04	0.0135	-0.176471	1.92857	NA	56592	71479	50624
c6m_0210001	c1hy_0500001	NA	NA	NA	NA	-0.0036	0.0049	-9e-04	-0.0052	-0.176471	-0.787879	NA	56592	78277	55290
c6m_0210001	c1hy_0500101	NA	NA	NA	NA	-0.0047	0.0048	-9e-04	0.0012	-0.176471	0.210526	NA	56592	78277	55290
c6m_0210001	c1hy_0500201	NA	NA	NA	NA	0.0057	0.0048	-9e-04	-0.0021	-0.176471	-0.328125	NA	56592	78277	55290
c6m_0210001	c1hy_0500401	NA	NA	NA	NA	2e-04	0.0049	-9e-04	-0.0077	-0.176471	-1.24194	NA	56592	78277	55290
c6m_0210001	c1hy_0500601	NA	NA	NA	NA	0.0077	0.0045	-9e-04	0.0094	-0.176471	1.59322	NA	56592	78277	55290
c6m_0210001	c1hy_0500801	NA	NA	NA	NA	0.0142	0.0047	-9e-04	0.0116	-0.176471	2.18868	NA	56592	78277	55290
c6m_0210001	c1hy_0501001	NA	NA	NA	NA	-6e-04	0.0044	-9e-04	0.0016	-0.176471	0.296296	NA	56592	78270	55288
c6m_0210001	c1hy_0501201	NA	NA	NA	NA	-0.0033	0.0046	-9e-04	9e-04	-0.176471	0.157895	NA	56592	78466	55413
c6m_0210001	c1hy_0501301	NA	NA	NA	NA	-0.0022	0.0048	-9e-04	0.0046	-0.176471	0.821429	NA	56592	78466	55413
c6m_0210001	c1hy_0501401	NA	NA	NA	NA	0.0043	0.0045	-9e-04	-0.0062	-0.176471	-1.10714	NA	56592	79705	56532
c6m_0210001	c1hy_asq_acomu	NA	NA	NA	NA	0.0065	0.0048	-9e-04	0.0861	-0.176471	8.87629	NA	73388	33803	31489
c6m_0210001	c1hy_asq_bgm	NA	NA	NA	NA	0.0182	0.0047	-9e-04	0.0765	-0.176471	8.89535	NA	73388	32861	30634
c6m_0210001	c1hy_asq_cfm	NA	NA	NA	NA	0.0095	0.0046	-9e-04	0.0557	-0.176471	6.47674	NA	73388	33893	31566
c6m_0210001	c1hy_asq_dproblem	NA	NA	NA	NA	0.0069	0.0042	-9e-04	0.0515	-0.176471	6.68831	NA	73388	33620	31325
c6m_0210001	c1hy_asq_epersonal	NA	NA	NA	NA	0.0124	0.0048	-9e-04	0.0355	-0.176471	4.08046	NA	73388	76283	71327
c6m_0210001	c1hy_asq_total	NA	NA	NA	NA	0.0123	0.0046	-9e-04	0.0772	-0.176471	8.21277	NA	73388	69309	67369
c6m_0210001	c1hy_bed_time	NA	NA	NA	NA	-0.0011	0.0047	-9e-04	0.0269	-0.176471	3.68493	NA	73388	68181	66342
c6m_0210001	c1hy_bmi	NA	NA	NA	NA	0.0078	0.0054	-9e-04	0.1847	-0.176471	13.2878	NA	73388	70596	68216
c6m_0210001	c1hy_nap_count	NA	NA	NA	NA	0.0194	0.0043	-9e-04	0.0165	-0.176471	2.46269	NA	73388	68351	66501
c6m_0210001	c1hy_night_wake_up_count	NA	NA	NA	NA	-0.0011	0.0046	-9e-04	0.0287	-0.176471	4.28358	NA	73388	68351	66501
c6m_0210001	c1hy_psi_cf	NA	NA	NA	NA	-0.0128	0.0049	-9e-04	0.0264	-0.176471	4.125	NA	73388	70926	69219
c6m_0210001	c1hy_sleep_time_day	NA	NA	NA	NA	0.0026	0.0048	-9e-04	0.0195	-0.176471	3.25	NA	73388	68351	66501
c6m_0210001	c1hy_sleep_time_night	NA	NA	NA	NA	0.0041	0.005	-9e-04	0.0231	-0.176471	3.34783	NA	73388	67552	65743
c6m_0210001	c1hy_total_sleep_time	NA	NA	NA	NA	0.0052	0.0045	-9e-04	0.01	-0.176471	1.5873	NA	73388	68351	66501
c6m_0210001	c1hy_wake_up_time	NA	NA	NA	NA	-0.017	0.0045	-9e-04	0.0699	-0.176471	9.07792	NA	73388	67882	66062
c6m_0210001	c1y_0010001_1	NA	NA	NA	NA	0.0116	0.0045	-9e-04	2e-04	-0.176471	0.0350877	NA	73388	68796	67163
c6m_0210001	c1y_0010001_3	NA	NA	NA	NA	-0.005	0.0048	-9e-04	-4e-04	-0.176471	-0.0677966	NA	73388	71319	69579
c6m_0210001	c1y_0040001	NA	NA	NA	NA	0.0208	0.0048	-9e-04	0.0147	-0.176471	2.29688	NA	56592	65763	48802
c6m_0210001	c1y_0040002	NA	NA	NA	NA	0.0187	0.0044	-9e-04	0.0218	-0.176471	3.46032	NA	56592	65763	48802
c6m_0210001	c1y_0050001	NA	NA	NA	NA	-0.0165	0.005	-9e-04	0.0146	-0.176471	2.24615	NA	56592	65763	48802
c6m_0210001	c1y_0050002	NA	NA	NA	NA	-0.0197	0.0054	-9e-04	0.016	-0.176471	2.62295	NA	56592	65763	48802
c6m_0210001	c1y_0050003	NA	NA	NA	NA	0.0011	0.0045	-9e-04	0.039	-0.176471	3.07087	NA	56592	65763	48802
c6m_0210001	c1y_0060002	NA	NA	NA	NA	0.0042	0.0049	-9e-04	0.0105	-0.176471	1.66667	NA	56592	65763	48802
c6m_0210001	c1y_0060101	NA	NA	NA	NA	-0.0013	0.0049	-9e-04	-0.0034	-0.176471	-0.576271	NA	56592	65763	48802
c6m_0210001	c1y_0060102	NA	NA	NA	NA	0.0014	0.0047	-9e-04	3e-04	-0.176471	0.0491803	NA	56592	65763	48802
c6m_0210001	c1y_0060103	NA	NA	NA	NA	-3e-04	0.0049	-9e-04	0.0035	-0.176471	0.546875	NA	56592	65763	48802
c6m_0210001	c1y_0060104	NA	NA	NA	NA	0.0028	0.0045	-9e-04	0.0111	-0.176471	1.91379	NA	56592	65763	48802
c6m_0210001	c1y_0060105	NA	NA	NA	NA	0.0161	0.0045	-9e-04	8.2431e-05	-0.176471	0.0137385	NA	56592	65763	48802
c6m_0210001	c1y_0060106	NA	NA	NA	NA	0.0035	0.0048	-9e-04	0.0123	-0.176471	1.95238	NA	56592	65763	48802
c6m_0210001	c1y_0060107	NA	NA	NA	NA	0.0031	0.0054	-9e-04	0.0111	-0.176471	1.7619	NA	56592	65763	48802
c6m_0210001	c1y_0060108	NA	NA	NA	NA	-0.001	0.005	-9e-04	-0.0042	-0.176471	-0.677419	NA	56592	65763	48802
c6m_0210001	c1y_0060109	NA	NA	NA	NA	-0.0046	0.005	-9e-04	0.0022	-0.176471	0.354839	NA	56592	65460	48593
c6m_0210001	c1y_0060110	NA	NA	NA	NA	0.0017	0.0047	-9e-04	0.0149	-0.176471	2.52542	NA	56592	65098	48340
c6m_0210001	c1y_0060111	NA	NA	NA	NA	-0.0068	0.0046	-9e-04	-0.0038	-0.176471	-0.690909	NA	56592	65763	48802
c6m_0210001	c1y_0060112	NA	NA	NA	NA	-0.0037	0.0048	-9e-04	0.0142	-0.176471	2.32787	NA	56592	65763	48802
c6m_0210001	c1y_0060113	NA	NA	NA	NA	-0.0076	0.0041	-9e-04	0.0132	-0.176471	2.09524	NA	56592	65763	48802
c6m_0210001	c1y_0060201	NA	NA	NA	NA	0.01	0.0048	-9e-04	0.0113	-0.176471	1.91525	NA	56592	65763	48802
c6m_0210001	c1y_0060202	NA	NA	NA	NA	-0.0033	0.0042	-9e-04	0.0039	-0.176471	0.65	NA	56592	65763	48802
c6m_0210001	c1y_0060203	NA	NA	NA	NA	-0.0093	0.0056	-9e-04	-2e-04	-0.176471	-0.0338983	NA	56592	65763	48802
c6m_0210001	c1y_0060204	NA	NA	NA	NA	-0.0058	0.0049	-9e-04	0.004	-0.176471	0.597015	NA	56592	65763	48802
c6m_0210001	c1y_0060205	NA	NA	NA	NA	0.0038	0.0048	-9e-04	0.0166	-0.176471	2.59375	NA	56592	65763	48802
c6m_0210001	c1y_0060206	NA	NA	NA	NA	-0.0125	0.0049	-9e-04	0.0042	-0.176471	0.724138	NA	56592	65763	48802
c6m_0210001	c1y_0060301	NA	NA	NA	NA	0.0012	0.0047	-9e-04	0.0143	-0.176471	2.01408	NA	56592	65763	48802
c6m_0210001	c1y_0060302	NA	NA	NA	NA	0.0038	0.0048	-9e-04	0.0136	-0.176471	1.88889	NA	56592	65763	48802
c6m_0210001	c1y_0060303	NA	NA	NA	NA	-0.004	0.0043	-9e-04	0.0065	-0.176471	1.06557	NA	56592	65550	48656
c6m_0210001	c1y_0060304	NA	NA	NA	NA	-0.0145	0.0048	-9e-04	0.0213	-0.176471	3.32812	NA	56592	65763	48802
c6m_0210001	c1y_0060305	NA	NA	NA	NA	-0.0135	0.0052	-9e-04	0.0111	-0.176471	1.98214	NA	56592	65763	48802
c6m_0210001	c1y_0060306	NA	NA	NA	NA	0.0222	0.0049	-9e-04	0.0069	-0.176471	1.01471	NA	56592	65763	48802
c6m_0210001	c1y_0060307	NA	NA	NA	NA	-0.0032	0.005	-9e-04	0.0096	-0.176471	1.52381	NA	56592	65763	48802
c6m_0210001	c1y_0060308	NA	NA	NA	NA	-0.0082	0.0046	-9e-04	0.0092	-0.176471	1.55932	NA	56592	63210	47222
c6m_0210001	c1y_0060401	NA	NA	NA	NA	-0.0063	0.005	-9e-04	0.0188	-0.176471	3.08197	NA	56592	63210	47222
c6m_0210001	c1y_0060402	NA	NA	NA	NA	-0.0144	0.0046	-9e-04	0.0041	-0.176471	0.672131	NA	56592	63210	47222
c6m_0210001	c1y_0060403	NA	NA	NA	NA	-0.0192	0.005	-9e-04	0.0061	-0.176471	1.07018	NA	56592	60769	45462
c6m_0210001	c1y_0070001	NA	NA	NA	NA	0.0024	0.0046	-9e-04	0.0467	-0.176471	6.31081	NA	56592	62609	46773
c6m_0210001	c1y_0071001	NA	NA	NA	NA	0.0085	0.0047	-9e-04	0.0397	-0.176471	4.84146	NA	56592	61586	46025
c6m_0210001	c1y_0071101	NA	NA	NA	NA	0.003	0.0048	-9e-04	0.0089	-0.176471	1.61818	NA	56592	36752	27478
c6m_0210001	c1y_0071701	NA	NA	NA	NA	-8e-04	0.0042	-9e-04	0.0098	-0.176471	1.58065	NA	56592	63210	47222
c6m_0210001	c1y_0071801	NA	NA	NA	NA	9e-04	0.0051	-9e-04	0.0115	-0.176471	1.94915	NA	56592	63195	47211
c6m_0210001	c1y_0072101	NA	NA	NA	NA	0.0038	0.0051	-9e-04	0.0213	-0.176471	3.87273	NA	56592	63210	47222
c6m_0210001	c1y_0072201	NA	NA	NA	NA	0.0068	0.005	-9e-04	0.0049	-0.176471	0.830508	NA	56592	63210	47222
c6m_0210001	c1y_0072301	NA	NA	NA	NA	0.0089	0.005	-9e-04	0.0164	-0.176471	2.15789	NA	56592	63210	47222
c6m_0210001	c1y_0072401	NA	NA	NA	NA	0.0057	0.0041	-9e-04	0.0151	-0.176471	2.74545	NA	56592	63210	47222
c6m_0210001	c1y_0073201	NA	NA	NA	NA	-0.0057	0.0044	-9e-04	-0.0021	-0.176471	-0.375	NA	56592	54427	40788
c6m_0210001	c1y_0080104_checked	NA	NA	NA	NA	0.0032	0.0052	-9e-04	0.1944	-0.176471	9.21327	NA	73388	69963	68279
c6m_0210001	c1y_0080204_checked	NA	NA	NA	NA	-0.0041	0.005	-9e-04	0.2505	-0.176471	11.0841	NA	73388	70084	68399
c6m_0210001	c1y_0090001	NA	NA	NA	NA	0.0226	0.0048	-9e-04	0.0267	-0.176471	4.17188	NA	56592	63210	47222
c6m_0210001	c1y_0090002	NA	NA	NA	NA	0.0153	0.0048	-9e-04	0.0273	-0.176471	3.68919	NA	56592	63210	47222
c6m_0210001	c1y_0090003	NA	NA	NA	NA	-0.0039	0.0053	-9e-04	0.014	-0.176471	2.15385	NA	56592	63210	47222
c6m_0210001	c1y_0090004	NA	NA	NA	NA	0.0045	0.0045	-9e-04	0.0141	-0.176471	1.83117	NA	56592	63210	47222
c6m_0210001	c1y_0090005b	NA	NA	NA	NA	-0.0064	0.0051	-9e-04	-0.0013	-0.176471	-0.188406	NA	73388	69945	67993
c6m_0210001	c1y_0100101	NA	NA	NA	NA	-0.0081	0.0047	-9e-04	-0.0034	-0.176471	-0.693878	NA	56592	61862	46249
c6m_0210001	c1y_0101001	NA	NA	NA	NA	0.0125	0.0044	-9e-04	-0.0048	-0.176471	-0.857143	NA	56592	63210	47222
c6m_0210001	c1y_0101101	NA	NA	NA	NA	0.0066	0.0047	-9e-04	-0.0035	-0.176471	-0.636364	NA	56592	63210	47222
c6m_0210001	c1y_0101201	NA	NA	NA	NA	0.008	0.0046	-9e-04	-0.006	-0.176471	-1.17647	NA	56592	63210	47222
c6m_0210001	c1y_0101301	NA	NA	NA	NA	-0.0092	0.0046	-9e-04	-0.0028	-0.176471	-0.459016	NA	56592	63210	47222
c6m_0210001	c1y_0101401	NA	NA	NA	NA	0.0202	0.0049	-9e-04	4.4216e-05	-0.176471	0.00749424	NA	56592	61862	46249
c6m_0210001	c1y_0101501	NA	NA	NA	NA	-0.0128	0.0053	-9e-04	0.015	-0.176471	2.30769	NA	56592	61862	46249
c6m_0210001	c1y_0101601	NA	NA	NA	NA	-0.0066	0.0047	-9e-04	-0.0027	-0.176471	-0.509434	NA	56592	61862	46249
c6m_0210001	c1y_0101701	NA	NA	NA	NA	-0.0054	0.0047	-9e-04	-0.0048	-0.176471	-0.857143	NA	56592	59247	44309
c6m_0210001	c1y_0101801	NA	NA	NA	NA	-3e-04	0.005	-9e-04	0.002	-0.176471	0.322581	NA	56592	61862	46249
c6m_0210001	c1y_0101901	NA	NA	NA	NA	0.0056	0.0049	-9e-04	-0.0028	-0.176471	-0.459016	NA	56592	61862	46249
c6m_0210001	c1y_0102001	NA	NA	NA	NA	2e-04	0.0045	-9e-04	0.0041	-0.176471	0.650794	NA	56592	61862	46249
c6m_0210001	c1y_0102101	NA	NA	NA	NA	-0.0235	0.0048	-9e-04	0.0145	-0.176471	2.13235	NA	56592	61862	46249
c6m_0210001	c1y_0110301	NA	NA	NA	NA	-0.0088	0.0048	-9e-04	0.0068	-0.176471	1.17241	NA	56592	61862	46249
c6m_0210001	c1y_0110501	NA	NA	NA	NA	-4e-04	0.0042	-9e-04	-0.0046	-0.176471	-0.821429	NA	56592	61862	46249
c6m_0210001	c1y_0112001	NA	NA	NA	NA	0.0039	0.0049	-9e-04	0.0123	-0.176471	2.12069	NA	56592	61862	46249
c6m_0210001	c1y_0112101	NA	NA	NA	NA	0.0082	0.005	-9e-04	0.0242	-0.176471	3.61194	NA	56592	61862	46249
c6m_0210001	c1y_0112201	NA	NA	NA	NA	0.0071	0.0052	-9e-04	0.0302	-0.176471	4.13699	NA	56592	61862	46249
c6m_0210001	c1y_0112501	NA	NA	NA	NA	-0.001	0.0049	-9e-04	0.0048	-0.176471	0.923077	NA	56592	61862	46249
c6m_0210001	c1y_0115301	NA	NA	NA	NA	0.0052	0.0049	-9e-04	0.0066	-0.176471	1.11864	NA	56592	61862	46249
c6m_0210001	c1y_0115401	NA	NA	NA	NA	0.0127	0.0049	-9e-04	0.0184	-0.176471	2.62857	NA	56592	61862	46249
c6m_0210001	c1y_0115501	NA	NA	NA	NA	2e-04	0.0045	-9e-04	0.0095	-0.176471	1.48438	NA	56592	61862	46249
c6m_0210001	c1y_0115601	NA	NA	NA	NA	0.0054	0.0047	-9e-04	5e-04	-0.176471	0.0833333	NA	56592	61862	46249
c6m_0210001	c1y_0115901	NA	NA	NA	NA	0.0092	0.0045	-9e-04	0.0085	-0.176471	1.32812	NA	56592	61862	46249
c6m_0210001	c1y_0116001	NA	NA	NA	NA	0.0248	0.0045	-9e-04	0.0094	-0.176471	1.49206	NA	56592	60307	45132
c6m_0210001	c1y_0116101	NA	NA	NA	NA	0.0056	0.0051	-9e-04	0.0026	-0.176471	0.464286	NA	56592	60304	45115
c6m_0210001	c1y_0116201	NA	NA	NA	NA	0.004	0.0045	-9e-04	-0.0029	-0.176471	-0.42029	NA	56592	61299	45847
c6m_0210001	c1y_0116301	NA	NA	NA	NA	0.009	0.0051	-9e-04	0.0149	-0.176471	2.52542	NA	56592	61296	45846
c6m_0210001	c1y_0116401	NA	NA	NA	NA	0.0161	0.0049	-9e-04	0.0076	-0.176471	1.26667	NA	56592	61299	45846
c6m_0210001	c1y_0116601	NA	NA	NA	NA	0.0076	0.0051	-9e-04	0.0026	-0.176471	0.490566	NA	56592	61214	45780
c6m_0210001	c1y_0116701	NA	NA	NA	NA	0.0076	0.0044	-9e-04	-0.0041	-0.176471	-0.773585	NA	56592	61213	45778
c6m_0210001	c1y_0118001	NA	NA	NA	NA	0.0032	0.005	-9e-04	0.0085	-0.176471	1.63462	NA	56592	61215	45780
c6m_0210001	c1y_0118201	NA	NA	NA	NA	-0.0123	0.0046	-9e-04	0.0077	-0.176471	1.5098	NA	56592	61062	45677
c6m_0210001	c1y_0119501	NA	NA	NA	NA	-0.0063	0.0049	-9e-04	-9e-04	-0.176471	-0.152542	NA	56592	61862	46249
c6m_0210001	c1y_0120001	NA	NA	NA	NA	-0.0021	0.005	-9e-04	0.0275	-0.176471	3.76712	NA	56592	61862	46249
c6m_0210001	c1y_0120101	NA	NA	NA	NA	-0.0043	0.0051	-9e-04	0.025	-0.176471	3.57143	NA	56592	61796	46199
c6m_0210001	c1y_0130001	NA	NA	NA	NA	0.0037	0.0047	-9e-04	0.0117	-0.176471	2.01724	NA	56592	61157	45710
c6m_0210001	c1y_0140001	NA	NA	NA	NA	-0.0075	0.0051	-9e-04	-0.0064	-0.176471	-1.04918	NA	56592	61537	46004
c6m_0210001	c1y_0150001	NA	NA	NA	NA	-0.0136	0.005	-9e-04	0.006	-0.176471	0.952381	NA	56592	49116	36748
c6m_0210001	c1y_0160001	NA	NA	NA	NA	0.004	0.0051	-9e-04	0.0681	-0.176471	6.61165	NA	56592	61714	46142
c6m_0210001	c1y_0160101	NA	NA	NA	NA	0.0017	0.005	-9e-04	0.0139	-0.176471	2.01449	NA	56592	61757	46170
c6m_0210001	c1y_0160102	NA	NA	NA	NA	-7e-04	0.0047	-9e-04	0.03	-0.176471	3.94737	NA	56592	60361	45156
c6m_0210001	c1y_0160103	NA	NA	NA	NA	0.0039	0.0049	-9e-04	0.0354	-0.176471	4.48101	NA	56592	58745	43966
c6m_0210001	c1y_0160104	NA	NA	NA	NA	0.0052	0.0048	-9e-04	0.0336	-0.176471	5.09091	NA	56592	61862	46249
c6m_0210001	c1y_0160105	NA	NA	NA	NA	0.0063	0.0049	-9e-04	0.0248	-0.176471	3.39726	NA	56592	61862	46249
c6m_0210001	c1y_0160106	NA	NA	NA	NA	0.0064	0.0052	-9e-04	0.0361	-0.176471	4.87838	NA	56592	61862	46249
c6m_0210001	c1y_0160107	NA	NA	NA	NA	0.0086	0.0048	-9e-04	0.0081	-0.176471	1.32787	NA	56592	61862	46249
c6m_0210001	c1y_0160108	NA	NA	NA	NA	0.0059	0.0051	-9e-04	0.0425	-0.176471	4.67033	NA	56592	61669	46103
c6m_0210001	c1y_0160109	NA	NA	NA	NA	0.0108	0.0049	-9e-04	0.028	-0.176471	3.68421	NA	56592	61733	46169
c6m_0210001	c1y_0160110	NA	NA	NA	NA	0.0024	0.0047	-9e-04	0.0175	-0.176471	2.57353	NA	56592	61726	46155
c6m_0210001	c1y_0160111	NA	NA	NA	NA	0.006	0.0055	-9e-04	0.0329	-0.176471	4.32895	NA	56592	54725	40904
c6m_0210001	c1y_0160112	NA	NA	NA	NA	0.0072	0.0048	-9e-04	0.022	-0.176471	3.38462	NA	56592	54023	40365
c6m_0210001	c1y_0170001_1	NA	NA	NA	NA	0.0125	0.005	-9e-04	0.0144	-0.176471	2.18182	NA	73388	71319	69579
c6m_0210001	c1y_0170001_1_3	NA	NA	NA	NA	-0.0025	0.0052	-9e-04	0.0501	-0.176471	5.16495	NA	73388	68351	66501
c6m_0210001	c1y_0170001_3	NA	NA	NA	NA	-0.0122	0.0048	-9e-04	0.0238	-0.176471	3.05128	NA	73388	71319	69579
c6m_0210001	c1y_0180001	NA	NA	NA	NA	2e-04	0.0048	-9e-04	0.0355	-0.176471	4.08046	NA	56592	54087	40423
c6m_0210001	c1y_0190001	NA	NA	NA	NA	-0.0048	0.0051	-9e-04	0.0638	-0.176471	7.68675	NA	56592	61648	46097
c6m_0210001	c1y_0190002	NA	NA	NA	NA	-0.0181	0.0048	-9e-04	0.0924	-0.176471	10.8706	NA	56592	61779	46198
c6m_0210001	c1y_0210001_1	NA	NA	NA	NA	0.0152	0.0048	-9e-04	0.0085	-0.176471	1.25	NA	73388	71319	69579
c6m_0210001	c1y_0210001_2	NA	NA	NA	NA	-0.0139	0.005	-9e-04	0.0083	-0.176471	1.23881	NA	73388	71319	69579
c6m_0210001	c1y_0220001_1	NA	NA	NA	NA	0.0091	0.0046	-9e-04	0.0185	-0.176471	3.13559	NA	73388	71319	69579
c6m_0210001	c1y_0220001_2	NA	NA	NA	NA	-0.0036	0.0048	-9e-04	0.016	-0.176471	2.38806	NA	73388	71319	69579
c6m_0210001	c1y_0220001_3	NA	NA	NA	NA	-0.0059	0.0052	-9e-04	0.0414	-0.176471	6.27273	NA	73388	71319	69579
c6m_0210001	c1y_0230001	NA	NA	NA	NA	0.006	0.0047	-9e-04	0.0201	-0.176471	2.91304	NA	56592	61633	46081
c6m_0210001	c1y_0250001	NA	NA	NA	NA	0.0034	0.0048	-9e-04	0.0271	-0.176471	4.10606	NA	56592	61531	46002
c6m_0210001	c1y_0270001	NA	NA	NA	NA	0.0103	0.0048	-9e-04	0.0097	-0.176471	1.44776	NA	56592	61616	46072
c6m_0210001	c1y_0370001	NA	NA	NA	NA	-0.0176	0.0049	-9e-04	0.0325	-0.176471	5	NA	56592	61100	45693
c6m_0210001	c1y_1_bmi	NA	NA	NA	NA	0.0151	0.0052	-9e-04	0.2582	-0.176471	13.1066	NA	73388	56798	54948
c6m_0210001	c1y_2_bmi	NA	NA	NA	NA	0.022	0.0057	-9e-04	0.282	-0.176471	17.4074	NA	73388	70596	68216
c6m_0210001	c1y_asq_acomu	NA	NA	NA	NA	0.0063	0.005	-9e-04	0.0953	-0.176471	10.1383	NA	73388	77939	72781
c6m_0210001	c1y_asq_bgm	NA	NA	NA	NA	0.0034	0.0056	-9e-04	0.1767	-0.176471	15.5	NA	73388	78097	72904
c6m_0210001	c1y_asq_cfm	NA	NA	NA	NA	-0.005	0.0047	-9e-04	0.0465	-0.176471	5.96154	NA	73388	76379	71365
c6m_0210001	c1y_asq_dproblem	NA	NA	NA	NA	0.0142	0.0048	-9e-04	0.061	-0.176471	7.625	NA	73388	39068	36896
c6m_0210001	c1y_asq_epersonal	NA	NA	NA	NA	0.0015	0.0046	-9e-04	0.0613	-0.176471	7.38554	NA	73388	39080	36901
c6m_0210001	c1y_asq_total	NA	NA	NA	NA	0.0046	0.0046	-9e-04	0.1088	-0.176471	11.6989	NA	73388	70178	68214
c6m_0210001	c1y_bed_time	NA	NA	NA	NA	-0.0059	0.0047	-9e-04	0.0129	-0.176471	2.01562	NA	73388	68097	66258
c6m_0210001	c1y_nap_count	NA	NA	NA	NA	0.0051	0.0054	-9e-04	0.0192	-0.176471	3.04762	NA	73388	68134	66290
c6m_0210001	c1y_night_wake_up_count	NA	NA	NA	NA	0.0028	0.0048	-9e-04	0.0191	-0.176471	3.03175	NA	73388	68258	66414
c6m_0210001	c1y_sleep_time_day	NA	NA	NA	NA	0.0062	0.0053	-9e-04	0.0204	-0.176471	3.2381	NA	73388	63742	62020
c6m_0210001	c1y_sleep_time_night	NA	NA	NA	NA	0.0015	0.0045	-9e-04	0.029	-0.176471	4.26471	NA	73388	63916	62183
c6m_0210001	c1y_total_sleep_time	NA	NA	NA	NA	0.0078	0.0051	-9e-04	0.0279	-0.176471	4.5	NA	73388	63955	62226
c6m_0210001	c1y_wake_up_time	NA	NA	NA	NA	-0.0071	0.0054	-9e-04	0.063	-0.176471	8.87324	NA	73388	68104	66262
c6m_0210001	c2hy_0010101	NA	NA	NA	NA	0.0107	0.005	-9e-04	0.0071	-0.176471	1.01429	NA	56592	67753	50640
c6m_0210001	c2hy_0010201	NA	NA	NA	NA	0.0027	0.0056	-9e-04	-0.0108	-0.176471	-1.74194	NA	56592	67701	50592
c6m_0210001	c2hy_0010301	NA	NA	NA	NA	0.0076	0.0052	-9e-04	0.0047	-0.176471	0.770492	NA	56592	67637	50540
c6m_0210001	c2hy_0030002_checked	NA	NA	NA	NA	-0.0071	0.0062	-9e-04	0.2841	-0.176471	13.4645	NA	73388	70089	68404
c6m_0210001	c2hy_0040101	NA	NA	NA	NA	-0.008	0.0045	-9e-04	0.0238	-0.176471	3.26027	NA	56592	67613	50526
c6m_0210001	c2hy_0040102	NA	NA	NA	NA	-0.0127	0.0045	-9e-04	0.0151	-0.176471	1.96104	NA	56592	67613	50526
c6m_0210001	c2hy_0040201	NA	NA	NA	NA	-0.0037	0.0049	-9e-04	0.0156	-0.176471	2.26087	NA	56592	67669	50573
c6m_0210001	c2hy_0040301	NA	NA	NA	NA	-0.0056	0.0045	-9e-04	0.0088	-0.176471	1.44262	NA	56592	67669	50573
c6m_0210001	c2hy_0040401b	NA	NA	NA	NA	-0.0056	0.0047	-9e-04	-0.0044	-0.176471	-0.733333	NA	73388	67822	65932
c6m_0210001	c2hy_0060001	NA	NA	NA	NA	0.0074	0.0049	-9e-04	0.0076	-0.176471	1.13433	NA	56592	67682	50578
c6m_0210001	c2hy_0060002	NA	NA	NA	NA	0.0106	0.0048	-9e-04	0.0074	-0.176471	1.23333	NA	56592	67658	50562
c6m_0210001	c2hy_0060003	NA	NA	NA	NA	0.0136	0.005	-9e-04	0.0069	-0.176471	1.07812	NA	56592	67658	50562
c6m_0210001	c2hy_0060004	NA	NA	NA	NA	0.01	0.0049	-9e-04	0.0353	-0.176471	4.97183	NA	56592	65300	48743
c6m_0210001	c2hy_0060005	NA	NA	NA	NA	0.0179	0.0045	-9e-04	0.0116	-0.176471	1.58904	NA	56592	65300	48743
c6m_0210001	c2hy_0060006	NA	NA	NA	NA	0.008	0.0046	-9e-04	0.0022	-0.176471	0.333333	NA	56592	65303	48750
c6m_0210001	c2hy_0060007	NA	NA	NA	NA	0.0138	0.0051	-9e-04	0.0263	-0.176471	3.65278	NA	56592	65303	48750
c6m_0210001	c2hy_0060008	NA	NA	NA	NA	0.0111	0.0048	-9e-04	0.0028	-0.176471	0.41791	NA	56592	65303	48750
c6m_0210001	c2hy_0060009	NA	NA	NA	NA	0.0139	0.005	-9e-04	0.0189	-0.176471	2.66197	NA	56592	64819	48406
c6m_0210001	c2hy_0060010	NA	NA	NA	NA	0.0179	0.0049	-9e-04	0.0138	-0.176471	1.89041	NA	56592	64752	48362
c6m_0210001	c2hy_0060011	NA	NA	NA	NA	0.0161	0.0051	-9e-04	0.0165	-0.176471	2.5	NA	56592	64676	48294
c6m_0210001	c2hy_0070101	NA	NA	NA	NA	0.0105	0.0051	-9e-04	0.0171	-0.176471	2.75806	NA	56592	64642	48287
c6m_0210001	c2hy_0070201	NA	NA	NA	NA	0.0748	0.0049	-9e-04	0.0138	-0.176471	2.09091	NA	56592	64642	48287
c6m_0210001	c2hy_0070202	NA	NA	NA	NA	0.0655	0.0048	-9e-04	0.0294	-0.176471	3.97297	NA	56592	64701	48320
c6m_0210001	c2hy_0070301	NA	NA	NA	NA	-0.0066	0.0049	-9e-04	0.0152	-0.176471	2.375	NA	56592	64701	48320
c6m_0210001	c2hy_0070302	NA	NA	NA	NA	-0.0073	0.0052	-9e-04	0.013	-0.176471	1.91176	NA	56592	64718	48330
c6m_0210001	c2hy_0070401	NA	NA	NA	NA	0.0036	0.0049	-9e-04	0.0081	-0.176471	1.26562	NA	56592	64700	48326
c6m_0210001	c2hy_0070501	NA	NA	NA	NA	-3e-04	0.0049	-9e-04	0.0047	-0.176471	0.746032	NA	56592	64700	48326
c6m_0210001	c2hy_0070601	NA	NA	NA	NA	0.0301	0.0052	-9e-04	0.0084	-0.176471	1.12	NA	56592	65579	48669
c6m_0210001	c2hy_0070701	NA	NA	NA	NA	0.0318	0.0046	-9e-04	0.0086	-0.176471	1.19444	NA	56592	65579	48669
c6m_0210001	c2hy_0090001	NA	NA	NA	NA	-0.01	0.0052	-9e-04	0.0136	-0.176471	1.7	NA	56592	65579	48669
c6m_0210001	c2hy_0090101	NA	NA	NA	NA	-0.0161	0.0053	-9e-04	2e-04	-0.176471	0.031746	NA	56592	65579	48669
c6m_0210001	c2hy_0090201	NA	NA	NA	NA	-0.0081	0.005	-9e-04	-0.0029	-0.176471	-0.408451	NA	56592	61264	45820
c6m_0210001	c2hy_0090401	NA	NA	NA	NA	0.0065	0.0048	-9e-04	0.0027	-0.176471	0.442623	NA	56592	61195	45765
c6m_0210001	c2hy_0090601	NA	NA	NA	NA	7e-04	0.0051	-9e-04	0.0043	-0.176471	0.632353	NA	56592	61095	45695
c6m_0210001	c2hy_0090801	NA	NA	NA	NA	0.0093	0.0042	-9e-04	0.0021	-0.176471	0.33871	NA	56592	61095	45695
c6m_0210001	c2hy_0090901	NA	NA	NA	NA	0.0083	0.0053	-9e-04	0.0026	-0.176471	0.440678	NA	56592	61156	45742
c6m_0210001	c2hy_0091001	NA	NA	NA	NA	-9e-04	0.0051	-9e-04	-0.0023	-0.176471	-0.359375	NA	56592	61118	45710
c6m_0210001	c2hy_0091201	NA	NA	NA	NA	-0.0014	0.0048	-9e-04	0.0035	-0.176471	0.564516	NA	56592	61118	45710
c6m_0210001	c2hy_0091301	NA	NA	NA	NA	-0.0032	0.0045	-9e-04	0.0114	-0.176471	1.96552	NA	56592	61089	45689
c6m_0210001	c2hy_0091401	NA	NA	NA	NA	0.0035	0.0049	-9e-04	-0.0067	-0.176471	-1.11667	NA	56592	61089	45689
c6m_0210001	c2hy_0190001	NA	NA	NA	NA	-0.0102	0.0048	-9e-04	0.0092	-0.176471	1.29577	NA	56592	60213	45044
c6m_0210001	c2hy_0200001	NA	NA	NA	NA	-0.0103	0.0049	-9e-04	0.04	-0.176471	5.19481	NA	56592	60213	45044
c6m_0210001	c2hy_asq_acomu	NA	NA	NA	NA	0.006	0.0047	-9e-04	0.066	-0.176471	7.02128	NA	73388	78065	72893
c6m_0210001	c2hy_asq_bgm	NA	NA	NA	NA	-0.0031	0.0049	-9e-04	0.0652	-0.176471	7.01075	NA	73388	77901	72743
c6m_0210001	c2hy_asq_cfm	NA	NA	NA	NA	0.0063	0.0048	-9e-04	0.0357	-0.176471	4.89041	NA	73388	77908	72763
c6m_0210001	c2hy_asq_dproblem	NA	NA	NA	NA	-4e-04	0.005	-9e-04	0.0588	-0.176471	7.08434	NA	73388	77997	72835
c6m_0210001	c2hy_asq_epersonal	NA	NA	NA	NA	0.0125	0.005	-9e-04	0.0734	-0.176471	8.24719	NA	73388	77462	72349
c6m_0210001	c2hy_asq_total	NA	NA	NA	NA	0.0062	0.0046	-9e-04	0.0765	-0.176471	8.89535	NA	73388	69935	67990
c6m_0210001	c2hy_bmi	NA	NA	NA	NA	0.0215	0.0053	-9e-04	0.2398	-0.176471	16.2027	NA	73388	70596	68216
c6m_0210001	c2hy_psi_cf	NA	NA	NA	NA	-0.0162	0.0049	-9e-04	0.0273	-0.176471	4.33333	NA	73388	70733	69039
c6m_0210001	c2y_0010001	NA	NA	NA	NA	0.0089	0.0052	-9e-04	0.0024	-0.176471	0.40678	NA	56592	79705	56532
c6m_0210001	c2y_0010101	NA	NA	NA	NA	0.0026	0.0049	-9e-04	0.015	-0.176471	2.34375	NA	56592	79705	56532
c6m_0210001	c2y_0010201	NA	NA	NA	NA	2e-04	0.0047	-9e-04	-9e-04	-0.176471	-0.138462	NA	56592	79705	56532
c6m_0210001	c2y_0010301	NA	NA	NA	NA	0.0049	0.0046	-9e-04	0.0078	-0.176471	1.27869	NA	56592	79705	56532
c6m_0210001	c2y_0030002_checked	NA	NA	NA	NA	0.0019	0.0059	-9e-04	0.2606	-0.176471	11.8455	NA	73388	70695	68999
c6m_0210001	c2y_0040101	NA	NA	NA	NA	-0.0102	0.0046	-9e-04	-0.0016	-0.176471	-0.313725	NA	56592	60244	45250
c6m_0210001	c2y_0041001	NA	NA	NA	NA	-0.0143	0.0044	-9e-04	6e-04	-0.176471	0.111111	NA	56592	79705	56532
c6m_0210001	c2y_0041101	NA	NA	NA	NA	0.0099	0.0047	-9e-04	0.0013	-0.176471	0.236364	NA	56592	79449	56087
c6m_0210001	c2y_0041201	NA	NA	NA	NA	0.0087	0.0047	-9e-04	0.0045	-0.176471	0.714286	NA	56592	79449	56087
c6m_0210001	c2y_0041301	NA	NA	NA	NA	-0.0118	0.0048	-9e-04	-8e-04	-0.176471	-0.137931	NA	56592	79449	56087
c6m_0210001	c2y_0041401	NA	NA	NA	NA	-0.0019	0.005	-9e-04	0.004	-0.176471	0.57971	NA	56592	79449	56087
c6m_0210001	c2y_0041501	NA	NA	NA	NA	0.0113	0.0053	-9e-04	0.0085	-0.176471	1.37097	NA	56592	79449	56087
c6m_0210001	c2y_0041601	NA	NA	NA	NA	-0.0174	0.0045	-9e-04	0.0039	-0.176471	0.639344	NA	56592	79449	56087
c6m_0210001	c2y_0041701	NA	NA	NA	NA	-0.0085	0.0046	-9e-04	-7e-04	-0.176471	-0.127273	NA	56592	40824	29449
c6m_0210001	c2y_0041801	NA	NA	NA	NA	-0.0126	0.0051	-9e-04	0.0167	-0.176471	2.31944	NA	56592	40817	29445
c6m_0210001	c2y_0041901	NA	NA	NA	NA	-0.003	0.0042	-9e-04	0.0012	-0.176471	0.210526	NA	56592	40817	29445
c6m_0210001	c2y_0042001	NA	NA	NA	NA	0.0023	0.0046	-9e-04	0.0041	-0.176471	0.66129	NA	56592	40817	29445
c6m_0210001	c2y_0042101	NA	NA	NA	NA	-0.0105	0.0051	-9e-04	0.0104	-0.176471	1.50725	NA	56592	40817	29445
c6m_0210001	c2y_0042201	NA	NA	NA	NA	-0.0093	0.005	-9e-04	0.0051	-0.176471	0.822581	NA	56592	40817	29445
c6m_0210001	c2y_0042301	NA	NA	NA	NA	-0.0072	0.0049	-9e-04	0.0171	-0.176471	2.40845	NA	56592	40817	29445
c6m_0210001	c2y_0042401	NA	NA	NA	NA	-0.0229	0.0046	-9e-04	0.0142	-0.176471	1.97222	NA	56592	40817	29445
c6m_0210001	c2y_0042501	NA	NA	NA	NA	-0.009	0.0048	-9e-04	0.0092	-0.176471	1.41538	NA	56592	40817	29445
c6m_0210001	c2y_0050301	NA	NA	NA	NA	-0.0072	0.0044	-9e-04	-0.0012	-0.176471	-0.2	NA	56592	59758	44868
c6m_0210001	c2y_0050601	NA	NA	NA	NA	0.0047	0.0049	-9e-04	-0.0048	-0.176471	-0.827586	NA	56592	59541	44616
c6m_0210001	c2y_0051001	NA	NA	NA	NA	0.0029	0.0047	-9e-04	0.0023	-0.176471	0.359375	NA	56592	71842	54720
c6m_0210001	c2y_0053101	NA	NA	NA	NA	0.0075	0.0046	-9e-04	0.0551	-0.176471	6.40698	NA	56592	39019	29223
c6m_0210001	c2y_0053102	NA	NA	NA	NA	0.0087	0.0047	-9e-04	0.058	-0.176471	6.59091	NA	56592	53035	39855
c6m_0210001	c2y_0060001	NA	NA	NA	NA	0.006	0.0045	-9e-04	0.0118	-0.176471	1.90323	NA	56592	60896	45751
c6m_0210001	c2y_0060101	NA	NA	NA	NA	0.01	0.005	-9e-04	0.0409	-0.176471	4.59551	NA	56592	61740	46240
c6m_0210001	c2y_0060201	NA	NA	NA	NA	-0.001	0.0049	-9e-04	0.0213	-0.176471	3.04286	NA	56592	58965	44204
c6m_0210001	c2y_0060401	NA	NA	NA	NA	0.0012	0.0048	-9e-04	-0.0104	-0.176471	-1.7931	NA	56592	59497	44515
c6m_0210001	c2y_0061301	NA	NA	NA	NA	0.0076	0.0047	-9e-04	0.0201	-0.176471	2.91304	NA	56592	76319	54342
c6m_0210001	c2y_0061401	NA	NA	NA	NA	0.0076	0.0049	-9e-04	0.0166	-0.176471	2.72131	NA	56592	60884	45539
c6m_0210001	c2y_0061501	NA	NA	NA	NA	7e-04	0.0048	-9e-04	0.0121	-0.176471	1.75362	NA	56592	60838	45510
c6m_0210001	c2y_0061601	NA	NA	NA	NA	0.0046	0.0053	-9e-04	0.0047	-0.176471	0.758065	NA	56592	60809	45492
c6m_0210001	c2y_0061901	NA	NA	NA	NA	0.0115	0.0047	-9e-04	0.0045	-0.176471	0.703125	NA	56592	60590	45330
c6m_0210001	c2y_0062001	NA	NA	NA	NA	0.0024	0.0051	-9e-04	0.0124	-0.176471	1.9375	NA	56592	60807	45480
c6m_0210001	c2y_0062101	NA	NA	NA	NA	-5e-04	0.0048	-9e-04	0.0069	-0.176471	1.09524	NA	56592	58807	44030
c6m_0210001	c2y_0062201	NA	NA	NA	NA	-0.0128	0.0049	-9e-04	0.0145	-0.176471	1.93333	NA	56592	59039	44181
c6m_0210001	c2y_0062301	NA	NA	NA	NA	0.0051	0.005	-9e-04	-0.002	-0.176471	-0.30303	NA	56592	59039	44184
c6m_0210001	c2y_0062401	NA	NA	NA	NA	-0.0039	0.0051	-9e-04	0.0183	-0.176471	3.26786	NA	56592	58931	44117
c6m_0210001	c2y_0062601	NA	NA	NA	NA	0.0084	0.0043	-9e-04	0.0109	-0.176471	1.94643	NA	56592	59117	44241
c6m_0210001	c2y_0062701	NA	NA	NA	NA	-0.0027	0.0051	-9e-04	-4.4094e-05	-0.176471	-0.00711194	NA	56592	79056	56099
c6m_0210001	c2y_0070001	NA	NA	NA	NA	0.0034	0.0052	-9e-04	0.0294	-0.176471	4.0274	NA	56592	79056	56099
c6m_0210001	c2y_0070002	NA	NA	NA	NA	-0.0051	0.0048	-9e-04	0.0244	-0.176471	3.43662	NA	56592	77807	56044
c6m_0210001	c2y_0070101	NA	NA	NA	NA	-0.001	0.0051	-9e-04	0.0138	-0.176471	2	NA	56592	77807	56044
c6m_0210001	c2y_0070201	NA	NA	NA	NA	-0.0144	0.0049	-9e-04	0.0188	-0.176471	2.9375	NA	56592	77807	56044
c6m_0210001	c2y_0070301b	NA	NA	NA	NA	-0.0108	0.0053	-9e-04	-2e-04	-0.176471	-0.0338983	NA	73388	67798	65915
c6m_0210001	c2y_0080001_1	NA	NA	NA	NA	0.0117	0.0046	-9e-04	0.0208	-0.176471	3.25	NA	73388	71319	69579
c6m_0210001	c2y_0080001_2	NA	NA	NA	NA	-0.0014	0.0049	-9e-04	0.0219	-0.176471	3.47619	NA	73388	71319	69579
c6m_0210001	c2y_0090001b2	NA	NA	NA	NA	0.0061	0.0045	-9e-04	-0.008	-0.176471	-1.37931	NA	73388	67700	65817
c6m_0210001	c2y_0090002	NA	NA	NA	NA	-0.0043	0.0046	-9e-04	0.0207	-0.176471	3	NA	56592	78115	56233
c6m_0210001	c2y_0100001_2	NA	NA	NA	NA	0.0048	0.0043	-9e-04	0.0196	-0.176471	2.9697	NA	73388	71319	69579
c6m_0210001	c2y_0100001_3	NA	NA	NA	NA	0.0138	0.0047	-9e-04	0.0195	-0.176471	2.70833	NA	73388	71319	69579
c6m_0210001	c2y_0100001_4	NA	NA	NA	NA	-0.006	0.0051	-9e-04	0.008	-0.176471	1.25	NA	73388	71319	69579
c6m_0210001	c2y_0100102	NA	NA	NA	NA	0.0052	0.0048	-9e-04	0.0417	-0.176471	5.27848	NA	56592	78115	56233
c6m_0210001	c2y_0100203	NA	NA	NA	NA	0.0088	0.0051	-9e-04	0.022	-0.176471	3.23529	NA	56592	78115	56233
c6m_0210001	c2y_0100301	NA	NA	NA	NA	0.0092	0.0052	-9e-04	0.0162	-0.176471	2.38235	NA	56592	78115	56233
c6m_0210001	c2y_0100304	NA	NA	NA	NA	0.0079	0.005	-9e-04	0.0051	-0.176471	0.894737	NA	56592	78062	56216
c6m_0210001	c2y_0100501_3	NA	NA	NA	NA	0.0071	0.0046	-9e-04	0.0093	-0.176471	1.55	NA	73388	71319	69579
c6m_0210001	c2y_0100602	NA	NA	NA	NA	0.008	0.0049	-9e-04	0.0228	-0.176471	3.35294	NA	56592	78062	56216
c6m_0210001	c2y_0100703	NA	NA	NA	NA	0.0197	0.0048	-9e-04	0.0153	-0.176471	2.42857	NA	56592	78062	56216
c6m_0210001	c2y_0100801	NA	NA	NA	NA	0.0222	0.0048	-9e-04	0.012	-0.176471	1.96721	NA	56592	78071	56224
c6m_0210001	c2y_0101102	NA	NA	NA	NA	-0.0055	0.0051	-9e-04	0.0101	-0.176471	1.62903	NA	56592	78071	56224
c6m_0210001	c2y_0102001_3	NA	NA	NA	NA	0.0025	0.0046	-9e-04	-5e-04	-0.176471	-0.0877193	NA	73388	71319	69579
c6m_0210001	c2y_0103501_2	NA	NA	NA	NA	-0.0142	0.0046	-9e-04	0.0157	-0.176471	2.34328	NA	73388	71319	69579
c6m_0210001	c2y_0103501_3	NA	NA	NA	NA	-0.0069	0.0053	-9e-04	5e-04	-0.176471	0.0833333	NA	73388	70819	69108
c6m_0210001	c2y_0104001_2	NA	NA	NA	NA	-0.0209	0.0049	-9e-04	0.0185	-0.176471	2.68116	NA	73388	70346	68648
c6m_0210001	c2y_0104001_3	NA	NA	NA	NA	-0.016	0.005	-9e-04	-0.0028	-0.176471	-0.491228	NA	73388	61764	60244
c6m_0210001	c2y_0104501_2	NA	NA	NA	NA	-0.0095	0.0048	-9e-04	-0.009	-0.176471	-1.55172	NA	73388	70697	68997
c6m_0210001	c2y_0105001_2	NA	NA	NA	NA	-0.0098	0.0046	-9e-04	0.0227	-0.176471	3.28986	NA	73388	71057	69330
c6m_0210001	c2y_0105001_3	NA	NA	NA	NA	-0.0104	0.0044	-9e-04	0.0027	-0.176471	0.457627	NA	73388	71027	69303
c6m_0210001	c2y_0105501	NA	NA	NA	NA	-0.0066	0.0044	-9e-04	0.0199	-0.176471	3.01515	NA	56592	43650	33155
c6m_0210001	c2y_0105601	NA	NA	NA	NA	-0.003	0.0047	-9e-04	0.0077	-0.176471	1.24194	NA	56592	43650	33155
c6m_0210001	c2y_0105701	NA	NA	NA	NA	-0.0011	0.0044	-9e-04	0.0154	-0.176471	2.52459	NA	56592	43650	33155
c6m_0210001	c2y_0110001	NA	NA	NA	NA	0.0026	0.0054	-9e-04	0.0618	-0.176471	7.53659	NA	56592	43650	33155
c6m_0210001	c2y_0120001	NA	NA	NA	NA	0.0118	0.0054	-9e-04	0.0519	-0.176471	6.32927	NA	56592	70975	54394
c6m_0210001	c2y_0120101	NA	NA	NA	NA	0.006	0.0054	-9e-04	0.0463	-0.176471	5.7875	NA	56592	70975	54394
c6m_0210001	c2y_0120201	NA	NA	NA	NA	0.004	0.0048	-9e-04	0.0342	-0.176471	3.8427	NA	56592	70975	54394
c6m_0210001	c2y_0120301	NA	NA	NA	NA	-0.0032	0.0047	-9e-04	4e-04	-0.176471	0.0689655	NA	56592	73767	56489
c6m_0210001	c2y_0130001	NA	NA	NA	NA	0.0085	0.0048	-9e-04	0.0192	-0.176471	3.09677	NA	56592	73767	56489
c6m_0210001	c2y_0140001	NA	NA	NA	NA	0.0019	0.0048	-9e-04	0.0016	-0.176471	0.285714	NA	56592	73735	56465
c6m_0210001	c2y_0150001	NA	NA	NA	NA	-0.0027	0.005	-9e-04	0.0049	-0.176471	0.753846	NA	56592	73735	56465
c6m_0210001	c2y_0160001	NA	NA	NA	NA	-0.0078	0.0046	-9e-04	0.057	-0.176471	5.7	NA	56592	73735	56465
c6m_0210001	c2y_0170001	NA	NA	NA	NA	-0.0051	0.0047	-9e-04	0.0528	-0.176471	5.33333	NA	56592	73809	56529
c6m_0210001	c2y_0170101	NA	NA	NA	NA	0.0015	0.0047	-9e-04	0.0517	-0.176471	4.92381	NA	56592	73304	56146
c6m_0210001	c2y_0170401	NA	NA	NA	NA	-0.0073	0.005	-9e-04	0.0192	-0.176471	2.86567	NA	56592	71266	53480
c6m_0210001	c2y_0180001	NA	NA	NA	NA	0.0016	0.0045	-9e-04	0.0357	-0.176471	4.3012	NA	56592	71266	53480
c6m_0210001	c2y_0190001	NA	NA	NA	NA	0.0096	0.0052	-9e-04	0.0645	-0.176471	6.32353	NA	56592	70924	53230
c6m_0210001	c2y_0200001	NA	NA	NA	NA	-0.0087	0.0049	-9e-04	0.0023	-0.176471	0.319444	NA	56592	70924	53230
c6m_0210001	c2y_0210001	NA	NA	NA	NA	-0.0102	0.005	-9e-04	-0.0014	-0.176471	-0.191781	NA	56592	71094	53349
c6m_0210001	c2y_0210101	NA	NA	NA	NA	-0.0047	0.0044	-9e-04	0.0072	-0.176471	0.935065	NA	56592	71094	53349
c6m_0210001	c2y_0210201	NA	NA	NA	NA	-0.0049	0.0049	-9e-04	0.0067	-0.176471	1.06349	NA	56592	71026	53291
c6m_0210001	c2y_0210202	NA	NA	NA	NA	0.0035	0.0047	-9e-04	0.0086	-0.176471	1.34375	NA	56592	71026	53291
c6m_0210001	c2y_0210203	NA	NA	NA	NA	0.0028	0.0047	-9e-04	0.0079	-0.176471	1.29508	NA	56592	71026	53291
c6m_0210001	c2y_0210204	NA	NA	NA	NA	-0.0053	0.0048	-9e-04	-0.0019	-0.176471	-0.296875	NA	56592	69461	51902
c6m_0210001	c2y_0210205	NA	NA	NA	NA	-0.0033	0.0047	-9e-04	-0.0015	-0.176471	-0.220588	NA	56592	69461	51902
c6m_0210001	c2y_0210206	NA	NA	NA	NA	-0.0011	0.0047	-9e-04	-4e-04	-0.176471	-0.0727273	NA	56592	69461	51902
c6m_0210001	c2y_0210207	NA	NA	NA	NA	-0.0085	0.0043	-9e-04	0.0197	-0.176471	3.28333	NA	56592	69328	51809
c6m_0210001	c2y_0210208	NA	NA	NA	NA	-0.0036	0.0048	-9e-04	-0.0033	-0.176471	-0.55	NA	56592	69328	51809
c6m_0210001	c2y_0210209	NA	NA	NA	NA	-0.0026	0.0041	-9e-04	7e-04	-0.176471	0.127273	NA	56592	69223	51712
c6m_0210001	c2y_0210210	NA	NA	NA	NA	-0.0066	0.0047	-9e-04	-0.0047	-0.176471	-0.824561	NA	56592	69258	51750
c6m_0210001	c2y_0210211	NA	NA	NA	NA	-0.003	0.0048	-9e-04	0.0065	-0.176471	1.01562	NA	56592	69212	51727
c6m_0210001	c2y_0210212	NA	NA	NA	NA	-8e-04	0.0047	-9e-04	0.0098	-0.176471	1.60656	NA	56592	69212	51727
c6m_0210001	c2y_0220001	NA	NA	NA	NA	0.0047	0.0048	-9e-04	0.0129	-0.176471	2.01562	NA	56592	69260	51763
c6m_0210001	c2y_0240001	NA	NA	NA	NA	0.0147	0.0049	-9e-04	0.0174	-0.176471	2.63636	NA	56592	69260	51763
c6m_0210001	c2y_0250001	NA	NA	NA	NA	0.0066	0.0054	-9e-04	0.0067	-0.176471	1.11667	NA	56592	69261	51762
c6m_0210001	c2y_0260001	NA	NA	NA	NA	0.003	0.0045	-9e-04	0.014	-0.176471	2	NA	56592	69210	51723
c6m_0210001	c2y_0270001	NA	NA	NA	NA	9e-04	0.0045	-9e-04	0.0049	-0.176471	0.803279	NA	56592	69210	51723
c6m_0210001	c2y_0280001	NA	NA	NA	NA	0.0071	0.0049	-9e-04	2e-04	-0.176471	0.0273973	NA	56592	70019	52287
c6m_0210001	c2y_0290001	NA	NA	NA	NA	6e-04	0.0049	-9e-04	0.0457	-0.176471	6.01316	NA	56592	70019	52287
c6m_0210001	c2y_0300001	NA	NA	NA	NA	-0.0068	0.0056	-9e-04	0.0185	-0.176471	2.89062	NA	56592	69945	52239
c6m_0210001	c2y_0310001	NA	NA	NA	NA	-0.0134	0.0047	-9e-04	0.0064	-0.176471	1	NA	56592	69945	52239
c6m_0210001	c2y_0320001	NA	NA	NA	NA	-0.012	0.0047	-9e-04	0.03	-0.176471	4.05405	NA	56592	69945	52239
c6m_0210001	c2y_0330101	NA	NA	NA	NA	0.0041	0.0048	-9e-04	0.0142	-0.176471	2.18462	NA	56592	70403	52264
c6m_0210001	c2y_0330201	NA	NA	NA	NA	-0.0023	0.0049	-9e-04	0.0084	-0.176471	1.23529	NA	56592	70403	52264
c6m_0210001	c2y_0340001	NA	NA	NA	NA	0.0042	0.005	-9e-04	0.0236	-0.176471	3.63077	NA	56592	70403	52264
c6m_0210001	c2y_0350001	NA	NA	NA	NA	-0.0144	0.0047	-9e-04	0.0086	-0.176471	1.34375	NA	56592	70403	52264
c6m_0210001	c2y_0360001	NA	NA	NA	NA	0.0197	0.0047	-9e-04	-0.0022	-0.176471	-0.349206	NA	56592	68095	50864
c6m_0210001	c2y_0360201	NA	NA	NA	NA	0.012	0.0052	-9e-04	0.0204	-0.176471	1.74359	NA	56592	68095	50864
c6m_0210001	c2y_0450001	NA	NA	NA	NA	-0.0239	0.0048	-9e-04	0.0021	-0.176471	0.323077	NA	56592	67753	50640
c6m_0210001	c2y_0460001	NA	NA	NA	NA	-0.0115	0.0049	-9e-04	0.0364	-0.176471	5.35294	NA	56592	67753	50640
c6m_0210001	c2y_asq_acomu	NA	NA	NA	NA	0.0148	0.0052	-9e-04	0.0949	-0.176471	10.4286	NA	73388	44861	41614
c6m_0210001	c2y_asq_bgm	NA	NA	NA	NA	0.0128	0.0053	-9e-04	0.0941	-0.176471	11.6173	NA	73388	78335	73117
c6m_0210001	c2y_asq_cfm	NA	NA	NA	NA	0.0064	0.0051	-9e-04	0.0439	-0.176471	5.55696	NA	73388	78335	73117
c6m_0210001	c2y_asq_dproblem	NA	NA	NA	NA	0.0044	0.0049	-9e-04	0.0358	-0.176471	4.36585	NA	73388	75470	70508
c6m_0210001	c2y_asq_epersonal	NA	NA	NA	NA	8e-04	0.0052	-9e-04	0.0352	-0.176471	4.09302	NA	73388	63992	59813
c6m_0210001	c2y_asq_total	NA	NA	NA	NA	0.0093	0.0051	-9e-04	0.079	-0.176471	8.97727	NA	73388	69920	67970
c6m_0210001	c2y_bmi	NA	NA	NA	NA	0.0162	0.0054	-9e-04	0.237	-0.176471	16.4583	NA	73388	70596	68216
c6m_0210001	c3hy_0010101	NA	NA	NA	NA	0.0036	0.0056	-9e-04	0.0138	-0.176471	1.84	NA	56592	66800	49927
c6m_0210001	c3hy_0010201	NA	NA	NA	NA	0.002	0.0049	-9e-04	0.0076	-0.176471	1.11765	NA	56592	66687	49861
c6m_0210001	c3hy_0010301	NA	NA	NA	NA	0.0069	0.0047	-9e-04	-0.0017	-0.176471	-0.25	NA	56592	68351	51056
c6m_0210001	c3hy_0030002	NA	NA	NA	NA	-0.0019	0.0062	-9e-04	0.3623	-0.176471	15.417	NA	56592	68056	50868
c6m_0210001	c3hy_0080102	NA	NA	NA	NA	-0.0032	0.005	-9e-04	-0.0055	-0.176471	-0.916667	NA	56592	61679	46117
c6m_0210001	c3hy_0081001	NA	NA	NA	NA	0.0157	0.0049	-9e-04	0.0024	-0.176471	0.393443	NA	56592	65116	48613
c6m_0210001	c3hy_0082002	NA	NA	NA	NA	0.0154	0.0053	-9e-04	0.0305	-0.176471	2.52066	NA	56592	59836	44833
c6m_0210001	c3hy_0083001	NA	NA	NA	NA	-0.0147	0.0047	-9e-04	0.001	-0.176471	0.140845	NA	56592	69837	53586
c6m_0210001	c3hy_0083002	NA	NA	NA	NA	-0.01	0.0047	-9e-04	0.0055	-0.176471	0.808824	NA	56592	69837	53586
c6m_0210001	c3hy_0084001	NA	NA	NA	NA	0.0034	0.0046	-9e-04	0.0021	-0.176471	0.304348	NA	56592	69837	53586
c6m_0210001	c3hy_0085001	NA	NA	NA	NA	6e-04	0.0043	-9e-04	0.0049	-0.176471	0.671233	NA	56592	69837	53586
c6m_0210001	c3hy_0086001	NA	NA	NA	NA	0.023	0.0052	-9e-04	0.006	-0.176471	0.895522	NA	56592	69837	53586
c6m_0210001	c3hy_0087001	NA	NA	NA	NA	0.0279	0.0049	-9e-04	0.0123	-0.176471	1.75714	NA	56592	69837	53586
c6m_0210001	c3hy_0090001	NA	NA	NA	NA	-0.0054	0.0051	-9e-04	0.0029	-0.176471	0.367089	NA	56592	69837	53586
c6m_0210001	c3hy_0090101	NA	NA	NA	NA	0.0036	0.0041	-9e-04	0.0014	-0.176471	0.233333	NA	56592	71319	53514
c6m_0210001	c3hy_0090201	NA	NA	NA	NA	0.0022	0.0047	-9e-04	7e-04	-0.176471	0.111111	NA	56592	71319	53514
c6m_0210001	c3hy_0090401	NA	NA	NA	NA	-0.007	0.0044	-9e-04	0.0036	-0.176471	0.514286	NA	56592	74494	56592
c6m_0210001	c3hy_0090601	NA	NA	NA	NA	6e-04	0.0042	-9e-04	0.0053	-0.176471	0.815385	NA	56592	74494	56592
c6m_0210001	c3hy_0090801	NA	NA	NA	NA	0.0092	0.0051	-9e-04	0.0075	-0.176471	1.31579	NA	56592	74494	56592
c6m_0210001	c3hy_0091001	NA	NA	NA	NA	-0.004	0.0048	-9e-04	0.0112	-0.176471	1.72308	NA	56592	55299	41531
c6m_0210001	c3hy_0091201	NA	NA	NA	NA	0.0022	0.0046	-9e-04	-0.013	-0.176471	-2.03125	NA	56592	64469	46415
c6m_0210001	c3hy_0091401	NA	NA	NA	NA	-0.0099	0.0048	-9e-04	-0.0012	-0.176471	-0.196721	NA	56592	57500	42985
c6m_0210001	c3hy_asq_acomu	NA	NA	NA	NA	0.0062	0.0048	-9e-04	0.0435	-0.176471	5.50633	NA	73388	70773	69074
c6m_0210001	c3hy_asq_bgm	NA	NA	NA	NA	0.0156	0.0045	-9e-04	0.0563	-0.176471	7.40789	NA	73388	70889	69188
c6m_0210001	c3hy_asq_cfm	NA	NA	NA	NA	0.0208	0.0048	-9e-04	0.0529	-0.176471	6.78205	NA	73388	70839	69137
c6m_0210001	c3hy_asq_dproblem	NA	NA	NA	NA	0.0134	0.0046	-9e-04	0.0431	-0.176471	5.4557	NA	73388	70610	68916
c6m_0210001	c3hy_asq_epersonal	NA	NA	NA	NA	0.0109	0.0051	-9e-04	0.0429	-0.176471	4.98837	NA	73388	70903	69202
c6m_0210001	c3hy_asq_total	NA	NA	NA	NA	0.017	0.0049	-9e-04	0.0646	-0.176471	8.17722	NA	73388	70038	68086
c6m_0210001	c3hy_bmi	NA	NA	NA	NA	0.0166	0.0058	-9e-04	0.2701	-0.176471	16.3697	NA	73388	70596	68216
c6m_0210001	c3hy_psi_cf	NA	NA	NA	NA	-0.0121	0.0048	-9e-04	0.0334	-0.176471	4.07317	NA	73388	70303	68619
c6m_0210001	c3y_0010101	NA	NA	NA	NA	0.0046	0.0051	-9e-04	0.0108	-0.176471	1.61194	NA	56592	60213	45044
c6m_0210001	c3y_0010201	NA	NA	NA	NA	0.0018	0.0049	-9e-04	9e-04	-0.176471	0.130435	NA	56592	79676	56528
c6m_0210001	c3y_0010301	NA	NA	NA	NA	0.0102	0.005	-9e-04	0.0018	-0.176471	0.26087	NA	56592	78089	55565
c6m_0210001	c3y_0030002_checked	NA	NA	NA	NA	-0.0053	0.0059	-9e-04	0.3134	-0.176471	14.3105	NA	73388	70710	69010
c6m_0210001	c3y_0040001_1	NA	NA	NA	NA	0.0073	0.0049	-9e-04	0.0083	-0.176471	1.22059	NA	73388	70663	68952
c6m_0210001	c3y_0040001_2	NA	NA	NA	NA	-0.0063	0.0049	-9e-04	0.0111	-0.176471	1.65672	NA	73388	70178	68214
c6m_0210001	c3y_0050001_1	NA	NA	NA	NA	8e-04	0.0044	-9e-04	0.022	-0.176471	3.18841	NA	73388	70178	68214
c6m_0210001	c3y_0050001_2	NA	NA	NA	NA	-0.0015	0.0049	-9e-04	0.0089	-0.176471	1.28986	NA	73388	70178	68214
c6m_0210001	c3y_0050001_3	NA	NA	NA	NA	-0.0016	0.0048	-9e-04	0.0435	-0.176471	6.30435	NA	73388	70178	68214
c6m_0210001	c3y_0060001	NA	NA	NA	NA	0.0082	0.0049	-9e-04	0.0141	-0.176471	1.98592	NA	56592	45836	35976
c6m_0210001	c3y_0082101	NA	NA	NA	NA	0.0053	0.0049	-9e-04	0.0477	-0.176471	5.54651	NA	56592	45692	35852
c6m_0210001	c3y_0082102	NA	NA	NA	NA	0.0098	0.005	-9e-04	0.0549	-0.176471	6.16854	NA	56592	45835	35987
c6m_0210001	c3y_0091001	NA	NA	NA	NA	0.0014	0.0058	-9e-04	0.0302	-0.176471	3.51163	NA	56592	45692	35865
c6m_0210001	c3y_0091101	NA	NA	NA	NA	0.0109	0.0054	-9e-04	0.0405	-0.176471	4.55056	NA	56592	73666	56413
c6m_0210001	c3y_0091201	NA	NA	NA	NA	0.003	0.0047	-9e-04	0.0365	-0.176471	4.29412	NA	56592	60292	45390
c6m_0210001	c3y_0091301	NA	NA	NA	NA	0.0011	0.0053	-9e-04	0.0013	-0.176471	0.19403	NA	56592	69669	52030
c6m_0210001	c3y_0091401	NA	NA	NA	NA	0.0018	0.0049	-9e-04	0.0113	-0.176471	1.66176	NA	56592	69712	52070
c6m_0210001	c3y_0091501	NA	NA	NA	NA	-9e-04	0.0054	-9e-04	0.0102	-0.176471	1.47826	NA	56592	70145	52375
c6m_0210001	c3y_0092801	NA	NA	NA	NA	0.0069	0.0047	-9e-04	-0.0066	-0.176471	-0.985075	NA	56592	67528	50470
c6m_0210001	c3y_0092901	NA	NA	NA	NA	0.0125	0.0049	-9e-04	0.0044	-0.176471	0.733333	NA	56592	63889	47699
c6m_0210001	c3y_0093001	NA	NA	NA	NA	0.0043	0.0046	-9e-04	0.0063	-0.176471	0.969231	NA	56592	63432	47487
c6m_0210001	c3y_0093401	NA	NA	NA	NA	-0.001	0.0044	-9e-04	-0.0078	-0.176471	-1.2381	NA	56592	58567	43730
c6m_0210001	c3y_0094701	NA	NA	NA	NA	0.0112	0.0044	-9e-04	-0.0024	-0.176471	-0.428571	NA	56592	59441	44345
c6m_0210001	c3y_0095301	NA	NA	NA	NA	-0.0077	0.0047	-9e-04	0.0063	-0.176471	1.05	NA	56592	58261	43443
c6m_0210001	c3y_0095401	NA	NA	NA	NA	-0.0031	0.0051	-9e-04	0.0044	-0.176471	0.6875	NA	56592	58181	43367
c6m_0210001	c3y_0100101	NA	NA	NA	NA	-8e-04	0.005	-9e-04	0.0062	-0.176471	0.861111	NA	56592	59348	44225
c6m_0210001	c3y_0100102	NA	NA	NA	NA	-0.0096	0.0049	-9e-04	0.0087	-0.176471	1.19178	NA	56592	59136	44058
c6m_0210001	c3y_0100201	NA	NA	NA	NA	0.0021	0.005	-9e-04	0.0014	-0.176471	0.2	NA	56592	61851	46242
c6m_0210001	c3y_0100301b	NA	NA	NA	NA	-8e-04	0.0051	-9e-04	0.0041	-0.176471	0.554054	NA	73388	69987	68033
c6m_0210001	c3y_0110001_3	NA	NA	NA	NA	0.01	0.0052	-9e-04	0.0212	-0.176471	2.90411	NA	73388	69759	67823
c6m_0210001	c3y_0110101	NA	NA	NA	NA	0.0043	0.0045	-9e-04	0.0383	-0.176471	5.17568	NA	56592	59936	44846
c6m_0210001	c3y_0110201	NA	NA	NA	NA	0.0013	0.0051	-9e-04	0.0182	-0.176471	2.56338	NA	56592	47540	35402
c6m_0210001	c3y_0110301	NA	NA	NA	NA	0.0057	0.005	-9e-04	0.0184	-0.176471	2.48649	NA	56592	47983	35747
c6m_0210001	c3y_0110501_3	NA	NA	NA	NA	-7e-04	0.0049	-9e-04	0.0021	-0.176471	0.368421	NA	73388	69805	67859
c6m_0210001	c3y_0110601	NA	NA	NA	NA	0.0118	0.005	-9e-04	0.0151	-0.176471	2.09722	NA	56592	20259	14504
c6m_0210001	c3y_0110701	NA	NA	NA	NA	0.0146	0.0049	-9e-04	0.0103	-0.176471	1.51471	NA	56592	20259	14504
c6m_0210001	c3y_0110801	NA	NA	NA	NA	0.0144	0.0048	-9e-04	0.0044	-0.176471	0.666667	NA	56592	20259	14504
c6m_0210001	c3y_0112001_3	NA	NA	NA	NA	-0.0031	0.0049	-9e-04	-0.0015	-0.176471	-0.254237	NA	73388	69967	68019
c6m_0210001	c3y_0113501_2	NA	NA	NA	NA	-0.0222	0.0048	-9e-04	0.0043	-0.176471	0.661538	NA	73388	69918	67973
c6m_0210001	c3y_0113501_3	NA	NA	NA	NA	-0.0096	0.0049	-9e-04	-0.0015	-0.176471	-0.217391	NA	73388	69960	68015
c6m_0210001	c3y_0114001_2	NA	NA	NA	NA	-0.0096	0.0051	-9e-04	0.0042	-0.176471	0.591549	NA	73388	70072	68114
c6m_0210001	c3y_0114001_3	NA	NA	NA	NA	-0.0019	0.0049	-9e-04	-0.0047	-0.176471	-0.783333	NA	73388	70178	68214
c6m_0210001	c3y_0114501_2	NA	NA	NA	NA	-0.0138	0.0046	-9e-04	-0.0038	-0.176471	-0.666667	NA	73388	70178	68214
c6m_0210001	c3y_0115001_2	NA	NA	NA	NA	-0.02	0.005	-9e-04	0.0175	-0.176471	2.46479	NA	73388	70178	68214
c6m_0210001	c3y_0115001_3	NA	NA	NA	NA	-0.0051	0.0043	-9e-04	0.0016	-0.176471	0.231884	NA	73388	70178	68214
c6m_0210001	c3y_0116001	NA	NA	NA	NA	-7e-04	0.0046	-9e-04	0.0083	-0.176471	1.53704	NA	56592	20259	14504
c6m_0210001	c3y_0116101	NA	NA	NA	NA	6e-04	0.0046	-9e-04	-0.0068	-0.176471	-1.0625	NA	56592	71674	50744
c6m_0210001	c3y_0116102	NA	NA	NA	NA	-0.0025	0.0046	-9e-04	0.0096	-0.176471	1.43284	NA	56592	70970	50360
c6m_0210001	c3y_0120001	NA	NA	NA	NA	0.0052	0.0056	-9e-04	0.0525	-0.176471	5.41237	NA	56592	79712	56539
c6m_0210001	c3y_0130001	NA	NA	NA	NA	0.0115	0.0048	-9e-04	0.0375	-0.176471	4.03226	NA	56592	40817	29445
c6m_0210001	c3y_0130101	NA	NA	NA	NA	0.01	0.0048	-9e-04	0.0494	-0.176471	4.94	NA	56592	67970	51968
c6m_0210001	c3y_0130201	NA	NA	NA	NA	-3e-04	0.0052	-9e-04	0.0303	-0.176471	3.06061	NA	56592	64328	48518
c6m_0210001	c3y_0130301	NA	NA	NA	NA	3e-04	0.0044	-9e-04	0.0068	-0.176471	0.957746	NA	56592	60593	45512
c6m_0210001	c3y_0140001	NA	NA	NA	NA	-6e-04	0.005	-9e-04	0.037	-0.176471	4.5122	NA	56592	62863	47059
c6m_0210001	c3y_0150001	NA	NA	NA	NA	0.0057	0.0044	-9e-04	0.013	-0.176471	1.9697	NA	56592	61277	45844
c6m_0210001	c3y_0160001	NA	NA	NA	NA	0.0021	0.0046	-9e-04	0.0064	-0.176471	0.914286	NA	56592	62924	47041
c6m_0210001	c3y_0170001	NA	NA	NA	NA	-0.0051	0.0052	-9e-04	0.0523	-0.176471	5.50526	NA	56592	60951	45591
c6m_0210001	c3y_0180001	NA	NA	NA	NA	-0.0038	0.0053	-9e-04	0.0483	-0.176471	4.97938	NA	56592	59290	44368
c6m_0210001	c3y_0180101	NA	NA	NA	NA	-0.0064	0.0052	-9e-04	0.0516	-0.176471	5.54839	NA	56592	79490	56408
c6m_0210001	c3y_0180401	NA	NA	NA	NA	-0.0086	0.0052	-9e-04	0.0188	-0.176471	2.57534	NA	56592	77888	55502
c6m_0210001	c3y_0190001	NA	NA	NA	NA	0.0044	0.0049	-9e-04	0.0383	-0.176471	3.94845	NA	56592	71814	54702
c6m_0210001	c3y_0200001	NA	NA	NA	NA	0.0048	0.0052	-9e-04	0.0633	-0.176471	6.52577	NA	56592	38984	29203
c6m_0210001	c3y_0210001	NA	NA	NA	NA	-0.0083	0.0045	-9e-04	0.0101	-0.176471	1.48529	NA	56592	52971	39805
c6m_0210001	c3y_0220001	NA	NA	NA	NA	-0.0049	0.0046	-9e-04	0.0091	-0.176471	1.35821	NA	56592	60310	45319
c6m_0210001	c3y_0220101	NA	NA	NA	NA	0.0028	0.005	-9e-04	0.0133	-0.176471	1.84722	NA	56592	61559	46110
c6m_0210001	c3y_0220201	NA	NA	NA	NA	0.0051	0.0048	-9e-04	0.0047	-0.176471	0.723077	NA	56592	58782	44077
c6m_0210001	c3y_0220202	NA	NA	NA	NA	0.002	0.0048	-9e-04	0.0014	-0.176471	0.215385	NA	56592	59324	44393
c6m_0210001	c3y_0220203	NA	NA	NA	NA	0.003	0.0053	-9e-04	0.0044	-0.176471	0.733333	NA	56592	60039	44922
c6m_0210001	c3y_0220204	NA	NA	NA	NA	0.0036	0.0047	-9e-04	-2e-04	-0.176471	-0.03125	NA	56592	59184	44263
c6m_0210001	c3y_0220205	NA	NA	NA	NA	-0.0035	0.0048	-9e-04	8e-04	-0.176471	0.115942	NA	56592	61291	45840
c6m_0210001	c3y_0220206	NA	NA	NA	NA	0.0059	0.0048	-9e-04	0.0024	-0.176471	0.363636	NA	56592	64843	48423
c6m_0210001	c3y_0220207	NA	NA	NA	NA	0.004	0.0047	-9e-04	6e-04	-0.176471	0.101695	NA	56592	64763	48369
c6m_0210001	c3y_0220208	NA	NA	NA	NA	0.0062	0.0046	-9e-04	-0.0032	-0.176471	-0.533333	NA	56592	68351	51056
c6m_0210001	c3y_0220209	NA	NA	NA	NA	-0.0028	0.0048	-9e-04	0.0158	-0.176471	2.46875	NA	56592	68351	51056
c6m_0210001	c3y_0220210	NA	NA	NA	NA	-0.0077	0.0049	-9e-04	0.0023	-0.176471	0.370968	NA	56592	70178	52403
c6m_0210001	c3y_0220211	NA	NA	NA	NA	0.0048	0.0051	-9e-04	-0.003	-0.176471	-0.517241	NA	56592	70178	52403
c6m_0210001	c3y_0220212	NA	NA	NA	NA	-6e-04	0.0053	-9e-04	-0.0047	-0.176471	-0.746032	NA	56592	61849	46246
c6m_0210001	c3y_0230001	NA	NA	NA	NA	-0.0039	0.0047	-9e-04	0.0066	-0.176471	1.1	NA	56592	61845	46243
c6m_0210001	c3y_0240001	NA	NA	NA	NA	0.0121	0.005	-9e-04	0.031	-0.176471	4.49275	NA	56592	61849	46246
c6m_0210001	c3y_0250001	NA	NA	NA	NA	0.0138	0.0049	-9e-04	0.0162	-0.176471	2.38235	NA	56592	61845	46243
c6m_0210001	c3y_0260001	NA	NA	NA	NA	-0.0206	0.0047	-9e-04	0.0292	-0.176471	4.17143	NA	56592	61843	46243
c6m_0210001	c3y_0270101	NA	NA	NA	NA	0.0076	0.0047	-9e-04	0.0156	-0.176471	2.32836	NA	56592	61844	46243
c6m_0210001	c3y_0270201	NA	NA	NA	NA	0.0118	0.0044	-9e-04	0.0052	-0.176471	0.732394	NA	56592	61844	46243
c6m_0210001	c3y_0270301	NA	NA	NA	NA	0.0055	0.0045	-9e-04	0.01	-0.176471	1.53846	NA	56592	61844	46243
c6m_0210001	c3y_0270401	NA	NA	NA	NA	0.01	0.0053	-9e-04	0.0359	-0.176471	4.72368	NA	56592	61845	46244
c6m_0210001	c3y_0270501	NA	NA	NA	NA	0.0024	0.0048	-9e-04	0.0215	-0.176471	3.02817	NA	56592	61845	46244
c6m_0210001	c3y_0270601	NA	NA	NA	NA	-0.0091	0.0045	-9e-04	-0.0051	-0.176471	-0.822581	NA	56592	61143	45730
c6m_0210001	c3y_0280101	NA	NA	NA	NA	-0.0097	0.005	-9e-04	0.0197	-0.176471	2.9403	NA	56592	61845	46244
c6m_0210001	c3y_0280201b	NA	NA	NA	NA	8.262e-05	0.0048	-9e-04	0.0051	-0.176471	0.689189	NA	73388	69842	67890
c6m_0210001	c3y_0280301b	NA	NA	NA	NA	-0.0113	0.0046	-9e-04	-0.0041	-0.176471	-0.602941	NA	73388	69820	67880
c6m_0210001	c3y_0280501b	NA	NA	NA	NA	0.0051	0.0051	-9e-04	0.0089	-0.176471	1.27143	NA	73388	69759	67807
c6m_0210001	c3y_0280601b	NA	NA	NA	NA	-0.0144	0.0051	-9e-04	0.0065	-0.176471	0.866667	NA	73388	69954	67999
c6m_0210001	c3y_0280901b	NA	NA	NA	NA	-0.0026	0.005	-9e-04	-0.0038	-0.176471	-0.520548	NA	73388	70178	68214
c6m_0210001	c3y_0290001	NA	NA	NA	NA	0.0059	0.0049	-9e-04	0.0146	-0.176471	2.08571	NA	56592	61849	46246
c6m_0210001	c3y_0300001	NA	NA	NA	NA	-0.0059	0.0051	-9e-04	0.0111	-0.176471	1.68182	NA	56592	61845	46243
c6m_0210001	c3y_0300002	NA	NA	NA	NA	-0.0033	0.0048	-9e-04	0.0142	-0.176471	1.97222	NA	56592	61849	46246
c6m_0210001	c3y_0300101	NA	NA	NA	NA	0.0056	0.0045	-9e-04	0.0207	-0.176471	3.04412	NA	56592	61849	46246
c6m_0210001	c3y_0300201	NA	NA	NA	NA	-0.0093	0.0052	-9e-04	0.0152	-0.176471	2.23529	NA	56592	61849	46246
c6m_0210001	c3y_0310001	NA	NA	NA	NA	0.0185	0.0048	-9e-04	0.0107	-0.176471	1.78333	NA	56592	61849	46246
c6m_0210001	c3y_0320001	NA	NA	NA	NA	-0.02	0.0048	-9e-04	0.0059	-0.176471	0.893939	NA	56592	69461	51902
c6m_0210001	c3y_0330001	NA	NA	NA	NA	-0.0018	0.0048	-9e-04	0.0077	-0.176471	1.22222	NA	56592	69328	51809
c6m_0210001	c3y_0350001	NA	NA	NA	NA	0.0063	0.0048	-9e-04	0.0107	-0.176471	1.62121	NA	56592	69297	51784
c6m_0210001	c3y_0420001	NA	NA	NA	NA	-0.0048	0.0051	-9e-04	0.005	-0.176471	0.78125	NA	56592	69223	51712
c6m_0210001	c3y_0430001	NA	NA	NA	NA	-0.0093	0.0045	-9e-04	0.0375	-0.176471	5.13699	NA	56592	69258	51750
c6m_0210001	c3y_0450001	NA	NA	NA	NA	-0.0287	0.0056	-9e-04	0.0413	-0.176471	5.36364	NA	56592	69212	51727
c6m_0210001	c3y_0460101	NA	NA	NA	NA	0.0068	0.0044	-9e-04	0.0315	-0.176471	3.98734	NA	56592	69260	51763
c6m_0210001	c3y_0460401	NA	NA	NA	NA	0.0089	0.0048	-9e-04	0.0015	-0.176471	0.227273	NA	56592	69261	51762
c6m_0210001	c3y_0490001	NA	NA	NA	NA	0.0014	0.0049	-9e-04	-0.0032	-0.176471	-0.52459	NA	56592	69210	51723
c6m_0210001	c3y_0500001	NA	NA	NA	NA	-0.0044	0.0052	-9e-04	0.0013	-0.176471	0.203125	NA	56592	67753	50640
c6m_0210001	c3y_0510001	NA	NA	NA	NA	-0.0032	0.0046	-9e-04	-0.0015	-0.176471	-0.234375	NA	56592	67701	50592
c6m_0210001	c3y_0510002	NA	NA	NA	NA	-0.0057	0.0048	-9e-04	0.0094	-0.176471	1.44615	NA	56592	67637	50540
c6m_0210001	c3y_0510003	NA	NA	NA	NA	0.0015	0.0052	-9e-04	-0.0024	-0.176471	-0.358209	NA	56592	67658	50556
c6m_0210001	c3y_0510004	NA	NA	NA	NA	-0.0065	0.0048	-9e-04	0.0182	-0.176471	2.8	NA	56592	67613	50526
c6m_0210001	c3y_0520001	NA	NA	NA	NA	0.0025	0.005	-9e-04	0.0072	-0.176471	1.01408	NA	56592	67669	50573
c6m_0210001	c3y_0520101	NA	NA	NA	NA	-0.0028	0.005	-9e-04	0.0076	-0.176471	1.11765	NA	56592	67682	50578
c6m_0210001	c3y_0520201	NA	NA	NA	NA	0.0142	0.005	-9e-04	-0.0021	-0.176471	-0.318182	NA	56592	67658	50562
c6m_0210001	c3y_0530001	NA	NA	NA	NA	-0.0066	0.0049	-9e-04	0.01	-0.176471	1.36986	NA	56592	64819	48406
c6m_0210001	c3y_0530002	NA	NA	NA	NA	-0.0056	0.0047	-9e-04	0.0168	-0.176471	2.33333	NA	56592	64752	48362
c6m_0210001	c3y_0530003	NA	NA	NA	NA	0.0054	0.0055	-9e-04	-0.0034	-0.176471	-0.576271	NA	56592	64676	48294
c6m_0210001	c3y_0530004	NA	NA	NA	NA	0.0066	0.0048	-9e-04	-0.0013	-0.176471	-0.191176	NA	56592	64687	48311
c6m_0210001	c3y_0540001	NA	NA	NA	NA	0.0069	0.0044	-9e-04	-0.006	-0.176471	-0.952381	NA	56592	64642	48287
c6m_0210001	c3y_0540002	NA	NA	NA	NA	0.0013	0.0049	-9e-04	-0.0151	-0.176471	-2.35938	NA	56592	64701	48320
c6m_0210001	c3y_0540003	NA	NA	NA	NA	-0.0078	0.0052	-9e-04	0.0086	-0.176471	1.22857	NA	56592	64718	48330
c6m_0210001	c3y_0540004	NA	NA	NA	NA	0.0076	0.0046	-9e-04	0.0227	-0.176471	3.28986	NA	56592	64700	48326
c6m_0210001	c3y_0550001	NA	NA	NA	NA	-0.0082	0.005	-9e-04	0.0055	-0.176471	0.808824	NA	56592	61264	45820
c6m_0210001	c3y_0560001	NA	NA	NA	NA	0.007	0.0051	-9e-04	0.0019	-0.176471	0.287879	NA	56592	61195	45765
c6m_0210001	c3y_0570001	NA	NA	NA	NA	0.0086	0.0047	-9e-04	0.0135	-0.176471	2.01493	NA	56592	61095	45695
c6m_0210001	c3y_0570002	NA	NA	NA	NA	0.0135	0.0045	-9e-04	0.0049	-0.176471	0.742424	NA	56592	61156	45742
c6m_0210001	c3y_0570003	NA	NA	NA	NA	0.0073	0.0044	-9e-04	0.0045	-0.176471	0.681818	NA	56592	61118	45710
c6m_0210001	c3y_0570004	NA	NA	NA	NA	-0.0018	0.0056	-9e-04	0.0158	-0.176471	2.32353	NA	56592	61089	45689
c6m_0210001	c3y_0580001	NA	NA	NA	NA	-0.0013	0.0052	-9e-04	0.0167	-0.176471	1.19286	NA	56592	61862	46249
c6m_0210001	c3y_0580002	NA	NA	NA	NA	0.0042	0.0049	-9e-04	0.0096	-0.176471	1.35211	NA	56592	61862	46249
c6m_0210001	c3y_0580003	NA	NA	NA	NA	0.0158	0.0051	-9e-04	0.0062	-0.176471	0.911765	NA	56592	61862	46249
c6m_0210001	c3y_0580004	NA	NA	NA	NA	0.006	0.0047	-9e-04	0.0144	-0.176471	1.89474	NA	56592	61862	46249
c6m_0210001	c3y_0590001	NA	NA	NA	NA	0.0054	0.0053	-9e-04	0.0118	-0.176471	1.66197	NA	56592	61862	46249
c6m_0210001	c3y_0590002	NA	NA	NA	NA	0.0072	0.0051	-9e-04	0.0108	-0.176471	1.61194	NA	56592	61862	46249
c6m_0210001	c3y_0590003	NA	NA	NA	NA	-0.0053	0.0048	-9e-04	0.0067	-0.176471	0.848101	NA	56592	61862	46249
c6m_0210001	c3y_0590004	NA	NA	NA	NA	0.0032	0.0054	-9e-04	0.0048	-0.176471	0.648649	NA	56592	61862	46249
c6m_0210001	c3y_0590005	NA	NA	NA	NA	-2e-04	0.005	-9e-04	0.0082	-0.176471	1.28125	NA	56592	61862	46249
c6m_0210001	c3y_0590006	NA	NA	NA	NA	9e-04	0.0049	-9e-04	-0.0119	-0.176471	-2.01695	NA	56592	68351	51056
c6m_0210001	c3y_0590007	NA	NA	NA	NA	5e-04	0.0048	-9e-04	0.0083	-0.176471	1.22059	NA	56592	68351	51056
c6m_0210001	c3y_0600101_1	NA	NA	NA	NA	0.0022	0.0044	-9e-04	-0.01	-0.176471	-1.5625	NA	73388	70178	68214
c6m_0210001	c3y_0600101_2	NA	NA	NA	NA	-0.0032	0.0054	-9e-04	0.001	-0.176471	0.15625	NA	73388	70178	68214
c6m_0210001	c3y_0600101_3	NA	NA	NA	NA	9e-04	0.0045	-9e-04	-0.0012	-0.176471	-0.181818	NA	73388	70178	68214
c6m_0210001	c3y_0600101_4	NA	NA	NA	NA	-0.0056	0.005	-9e-04	-0.0052	-0.176471	-0.787879	NA	73388	70178	68214
c6m_0210001	c3y_0600201	NA	NA	NA	NA	0.0066	0.0048	-9e-04	0.0099	-0.176471	1.54688	NA	56592	68351	51056
c6m_0210001	c3y_0600202	NA	NA	NA	NA	-0.0034	0.0047	-9e-04	-0.0015	-0.176471	-0.245902	NA	56592	68351	51056
c6m_0210001	c3y_0600301	NA	NA	NA	NA	0.0066	0.0051	-9e-04	-0.004	-0.176471	-0.625	NA	56592	68351	51056
c6m_0210001	c3y_0610001	NA	NA	NA	NA	0.0084	0.0045	-9e-04	0.0086	-0.176471	1.34375	NA	56592	68351	51056
c6m_0210001	c3y_0611001	NA	NA	NA	NA	0.005	0.005	-9e-04	0.0081	-0.176471	1.15714	NA	56592	68351	51056
c6m_0210001	c3y_0611101	NA	NA	NA	NA	0.009	0.0046	-9e-04	0.0025	-0.176471	0.396825	NA	56592	68351	51056
c6m_0210001	c3y_0611201	NA	NA	NA	NA	0.0036	0.0048	-9e-04	9e-04	-0.176471	0.125	NA	56592	68351	51056
c6m_0210001	c3y_0611301	NA	NA	NA	NA	0.0053	0.0049	-9e-04	0.0124	-0.176471	1.96825	NA	56592	68351	51056
c6m_0210001	c3y_0611401	NA	NA	NA	NA	0.0077	0.0046	-9e-04	0.0054	-0.176471	0.857143	NA	56592	68351	51056
c6m_0210001	c3y_0611501	NA	NA	NA	NA	0.0072	0.0044	-9e-04	0.0038	-0.176471	0.584615	NA	56592	61862	46249
c6m_0210001	c3y_0611601	NA	NA	NA	NA	-0.0023	0.0045	-9e-04	-0.0069	-0.176471	-1.1129	NA	56592	61862	46249
c6m_0210001	c3y_0620001	NA	NA	NA	NA	-0.0055	0.0048	-9e-04	0.0089	-0.176471	1.36923	NA	56592	61862	46249
c6m_0210001	c3y_0620101	NA	NA	NA	NA	0.01	0.0049	-9e-04	0.0235	-0.176471	3.4058	NA	56592	61862	46249
c6m_0210001	c3y_0620201	NA	NA	NA	NA	-3e-04	0.0047	-9e-04	0.0055	-0.176471	0.887097	NA	56592	61862	46249
c6m_0210001	c3y_0620301	NA	NA	NA	NA	-0.0041	0.0048	-9e-04	0.0119	-0.176471	1.77612	NA	56592	61862	46249
c6m_0210001	c3y_0630001	NA	NA	NA	NA	3e-04	0.0048	-9e-04	0.0247	-0.176471	3.43056	NA	56592	61862	46249
c6m_0210001	c3y_0631001	NA	NA	NA	NA	-0.0026	0.0049	-9e-04	0.0118	-0.176471	1.61644	NA	56592	61862	46249
c6m_0210001	c3y_0631101	NA	NA	NA	NA	-2e-04	0.0046	-9e-04	0.0114	-0.176471	1.96552	NA	56592	61862	46249
c6m_0210001	c3y_0631201	NA	NA	NA	NA	-0.0049	0.0046	-9e-04	0.0059	-0.176471	0.951613	NA	56592	65116	48613
c6m_0210001	c3y_0631401	NA	NA	NA	NA	0.0056	0.005	-9e-04	0.0221	-0.176471	3.25	NA	56592	61679	46117
c6m_0210001	c3y_asq_acomu	NA	NA	NA	NA	0.0092	0.0049	-9e-04	0.0538	-0.176471	6.725	NA	73388	78335	73117
c6m_0210001	c3y_asq_bgm	NA	NA	NA	NA	0.0072	0.0047	-9e-04	0.05	-0.176471	5.88235	NA	73388	78335	73117
c6m_0210001	c3y_asq_cfm	NA	NA	NA	NA	0.0084	0.0049	-9e-04	0.0484	-0.176471	6.36842	NA	73388	77968	72814
c6m_0210001	c3y_asq_dproblem	NA	NA	NA	NA	0.0129	0.0046	-9e-04	0.0531	-0.176471	6.39759	NA	73388	77970	72810
c6m_0210001	c3y_asq_epersonal	NA	NA	NA	NA	0.0066	0.0045	-9e-04	0.0544	-0.176471	6.55422	NA	73388	77835	72681
c6m_0210001	c3y_asq_total	NA	NA	NA	NA	0.0096	0.0047	-9e-04	0.0674	-0.176471	8.53165	NA	73388	69685	67765
c6m_0210001	c3y_bed_time	NA	NA	NA	NA	-0.0076	0.0046	-9e-04	0.0309	-0.176471	4.29167	NA	73388	67881	66051
c6m_0210001	c3y_bmi	NA	NA	NA	NA	0.0143	0.0057	-9e-04	0.2654	-0.176471	15.7976	NA	73388	70596	68216
c6m_0210001	c3y_nap_count	NA	NA	NA	NA	0.0096	0.0047	-9e-04	0.0206	-0.176471	3.12121	NA	73388	67995	66159
c6m_0210001	c3y_night_wake_up_count	NA	NA	NA	NA	-0.0013	0.0047	-9e-04	0.0214	-0.176471	2.77922	NA	73388	68102	66265
c6m_0210001	c3y_sleep_time_day	NA	NA	NA	NA	0.0031	0.0048	-9e-04	0.0233	-0.176471	3.32857	NA	73388	67626	65794
c6m_0210001	c3y_sleep_time_night	NA	NA	NA	NA	0.0068	0.005	-9e-04	0.0351	-0.176471	4.94366	NA	73388	67601	65774
c6m_0210001	c3y_total_sleep_time	NA	NA	NA	NA	0.01	0.005	-9e-04	0.0118	-0.176471	1.84375	NA	73388	68116	66276
c6m_0210001	c3y_wake_up_time	NA	NA	NA	NA	-0.0095	0.0046	-9e-04	0.0777	-0.176471	9.03488	NA	73388	67868	66034
c6m_0210001	c4y_0010101	NA	NA	NA	NA	0.0066	0.0052	-9e-04	0.0097	-0.176471	1.34722	NA	56592	41872	31337
c6m_0210001	c4y_0010201	NA	NA	NA	NA	-0.0037	0.0051	-9e-04	0.0012	-0.176471	0.179104	NA	56592	80264	56592
c6m_0210001	c4y_0010301	NA	NA	NA	NA	9e-04	0.005	-9e-04	0.0124	-0.176471	1.74648	NA	56592	79735	56565
c6m_0210001	c4y_0030002	NA	NA	NA	NA	-6e-04	0.0055	-9e-04	0.3831	-0.176471	15.324	NA	56592	70924	53230
c6m_0210001	c4y_0042101	NA	NA	NA	NA	0.0065	0.0051	-9e-04	0.0484	-0.176471	5.31868	NA	56592	43468	32498
c6m_0210001	c4y_0042102b	NA	NA	NA	NA	0.0085	0.0051	-9e-04	0.0495	-0.176471	5.625	NA	73388	70178	68214
c6m_0210001	c4y_0051001	NA	NA	NA	NA	0.0017	0.0049	-9e-04	0.0331	-0.176471	3.48421	NA	56592	69458	51896
c6m_0210001	c4y_0051101	NA	NA	NA	NA	0.0025	0.005	-9e-04	0.0364	-0.176471	4.33333	NA	56592	69458	51896
c6m_0210001	c4y_0051201	NA	NA	NA	NA	0.0016	0.0049	-9e-04	0.0432	-0.176471	4.45361	NA	56592	69458	51896
c6m_0210001	c4y_0051301	NA	NA	NA	NA	0.0011	0.0052	-9e-04	0.0069	-0.176471	1.01471	NA	56592	69458	51896
c6m_0210001	c4y_0051401	NA	NA	NA	NA	0.0096	0.0044	-9e-04	0.0091	-0.176471	1.3	NA	56592	69458	51896
c6m_0210001	c4y_0051501	NA	NA	NA	NA	0.0024	0.005	-9e-04	0.0178	-0.176471	2.25316	NA	56592	69453	51891
c6m_0210001	c4y_0053801	NA	NA	NA	NA	0.0089	0.0049	-9e-04	0.0116	-0.176471	1.78462	NA	56592	69457	51896
c6m_0210001	c4y_0053901	NA	NA	NA	NA	0.0064	0.005	-9e-04	0.0078	-0.176471	1.16418	NA	56592	70826	53175
c6m_0210001	c4y_0054001	NA	NA	NA	NA	0.0118	0.0047	-9e-04	0.0061	-0.176471	0.953125	NA	56592	70826	53175
c6m_0210001	c4y_0054401	NA	NA	NA	NA	-3e-04	0.0044	-9e-04	0.0025	-0.176471	0.378788	NA	56592	70826	53175
c6m_0210001	c4y_0055701	NA	NA	NA	NA	-0.0088	0.0047	-9e-04	0.0227	-0.176471	3.06757	NA	56592	70826	53175
c6m_0210001	c4y_0056001	NA	NA	NA	NA	-0.0049	0.0046	-9e-04	0.0039	-0.176471	0.629032	NA	56592	70826	53175
c6m_0210001	c4y_0056101	NA	NA	NA	NA	-0.0096	0.0046	-9e-04	0.0125	-0.176471	2.19298	NA	56592	70809	53163
c6m_0210001	c4y_0056301	NA	NA	NA	NA	0.0033	0.0047	-9e-04	0.0099	-0.176471	1.43478	NA	56592	70822	53171
c6m_0210001	c4y_0056401	NA	NA	NA	NA	0.0072	0.0055	-9e-04	0.0059	-0.176471	0.880597	NA	56592	64774	48342
c6m_0210001	c4y_0060101	NA	NA	NA	NA	0.0059	0.0044	-9e-04	0.0046	-0.176471	0.657143	NA	56592	64774	48342
c6m_0210001	c4y_0060201	NA	NA	NA	NA	-0.0067	0.0049	-9e-04	-4.8573e-05	-0.176471	-0.00703957	NA	56592	64774	48342
c6m_0210001	c4y_0060301b	NA	NA	NA	NA	-0.0033	0.0046	-9e-04	0.0017	-0.176471	0.261538	NA	73388	70178	68214
c6m_0210001	c4y_0070001_3	NA	NA	NA	NA	3.1615e-06	0.0054	-9e-04	0.0123	-0.176471	1.5375	NA	73388	70178	68214
c6m_0210001	c4y_0070101	NA	NA	NA	NA	0.0092	0.0048	-9e-04	0.0342	-0.176471	4.5	NA	56592	64774	48342
c6m_0210001	c4y_0070201	NA	NA	NA	NA	8e-04	0.0049	-9e-04	0.0232	-0.176471	3.13514	NA	56592	64774	48342
c6m_0210001	c4y_0070301	NA	NA	NA	NA	0.0023	0.0048	-9e-04	0.0171	-0.176471	2.28	NA	56592	64774	48342
c6m_0210001	c4y_0070501_3	NA	NA	NA	NA	-0.0038	0.0047	-9e-04	0.0028	-0.176471	0.444444	NA	73388	70178	68214
c6m_0210001	c4y_0070601	NA	NA	NA	NA	0.0063	0.0043	-9e-04	0.0223	-0.176471	3.32836	NA	56592	64774	48342
c6m_0210001	c4y_0070701	NA	NA	NA	NA	0.0164	0.0047	-9e-04	0.0086	-0.176471	1.26471	NA	56592	73434	56262
c6m_0210001	c4y_0070801	NA	NA	NA	NA	0.0192	0.0045	-9e-04	-9e-04	-0.176471	-0.136364	NA	56592	73434	56262
c6m_0210001	c4y_0073501_2	NA	NA	NA	NA	-0.006	0.0048	-9e-04	0.0278	-0.176471	3.97143	NA	73388	70178	68214
c6m_0210001	c4y_0073501_3	NA	NA	NA	NA	-0.0092	0.0046	-9e-04	-0.0024	-0.176471	-0.347826	NA	73388	70178	68214
c6m_0210001	c4y_0074001_2	NA	NA	NA	NA	-0.0118	0.005	-9e-04	0.0094	-0.176471	1.25333	NA	73388	70178	68214
c6m_0210001	c4y_0075001_2	NA	NA	NA	NA	-0.0149	0.0049	-9e-04	0.0023	-0.176471	0.315068	NA	73388	70178	68214
c6m_0210001	c4y_0075001_3	NA	NA	NA	NA	-0.0159	0.0052	-9e-04	0.0017	-0.176471	0.257576	NA	73388	70178	68214
c6m_0210001	c4y_0075501_2	NA	NA	NA	NA	-0.0052	0.0051	-9e-04	0.0019	-0.176471	0.253333	NA	73388	70178	68214
c6m_0210001	c4y_0075501_3	NA	NA	NA	NA	-0.0139	0.0051	-9e-04	0.008	-0.176471	1.17647	NA	73388	70178	68214
c6m_0210001	c4y_0077001	NA	NA	NA	NA	-0.0094	0.0051	-9e-04	0.0128	-0.176471	1.72973	NA	56592	73434	56262
c6m_0210001	c4y_0077101	NA	NA	NA	NA	0.0016	0.0052	-9e-04	0.0048	-0.176471	0.761905	NA	56592	73434	56262
c6m_0210001	c4y_0077102	NA	NA	NA	NA	-0.0076	0.0052	-9e-04	0.0182	-0.176471	2.84375	NA	56592	73434	56262
c6m_0210001	c4y_0080001	NA	NA	NA	NA	0.0062	0.0046	-9e-04	0.0192	-0.176471	2.59459	NA	56592	73369	56212
c6m_0210001	c4y_0081001	NA	NA	NA	NA	-0.0108	0.0049	-9e-04	0.0209	-0.176471	2.98571	NA	56592	72891	55885
c6m_0210001	c4y_0090001	NA	NA	NA	NA	-0.0015	0.0044	-9e-04	0.0092	-0.176471	1.31429	NA	56592	76280	55101
c6m_0210001	c4y_0091001	NA	NA	NA	NA	-0.0048	0.0048	-9e-04	-0.0042	-0.176471	-0.494118	NA	56592	76280	55101
c6m_0210001	c4y_0100001	NA	NA	NA	NA	0.0047	0.0053	-9e-04	0.0062	-0.176471	0.775	NA	56592	76280	55101
c6m_0210001	c4y_0110001	NA	NA	NA	NA	0.0049	0.0045	-9e-04	0.0425	-0.176471	5.66667	NA	56592	76280	55101
c6m_0210001	c4y_0120001	NA	NA	NA	NA	-0.0036	0.0047	-9e-04	0.0673	-0.176471	6.23148	NA	56592	76280	55101
c6m_0210001	c4y_0130001	NA	NA	NA	NA	0.0098	0.0048	-9e-04	0.0658	-0.176471	6.38835	NA	56592	75785	54764
c6m_0210001	c4y_0130102	NA	NA	NA	NA	0.0086	0.0046	-9e-04	6e-04	-0.176471	0.0909091	NA	56592	55151	40031
c6m_0210001	c4y_0130103	NA	NA	NA	NA	0.0046	0.0049	-9e-04	0.0159	-0.176471	2.09211	NA	56592	72755	52690
c6m_0210001	c4y_0130104	NA	NA	NA	NA	0.0027	0.005	-9e-04	0.0529	-0.176471	5.75	NA	56592	37207	26351
c6m_0210001	c4y_0130105	NA	NA	NA	NA	0.0069	0.005	-9e-04	0.0078	-0.176471	1.18182	NA	56592	68351	51056
c6m_0210001	c4y_0140001	NA	NA	NA	NA	0.0073	0.0047	-9e-04	0.0294	-0.176471	3.45882	NA	56592	68351	51056
c6m_0210001	c4y_0150001	NA	NA	NA	NA	0.0086	0.005	-9e-04	0.061	-0.176471	6.0396	NA	56592	68351	51056
c6m_0210001	c4y_0160001	NA	NA	NA	NA	0.0064	0.0051	-9e-04	0.0459	-0.176471	4.25	NA	56592	68351	51056
c6m_0210001	c4y_0160101	NA	NA	NA	NA	0.0071	0.005	-9e-04	0.0605	-0.176471	4.80159	NA	56592	68351	51056
c6m_0210001	c4y_0160201	NA	NA	NA	NA	0.0024	0.0052	-9e-04	0.0354	-0.176471	3.33962	NA	56592	68351	51056
c6m_0210001	c4y_0160301	NA	NA	NA	NA	-0.002	0.0053	-9e-04	0.004	-0.176471	0.449438	NA	56592	65376	48801
c6m_0210001	c4y_0170001	NA	NA	NA	NA	0.0089	0.0049	-9e-04	0.0358	-0.176471	3.69072	NA	56592	65376	48801
c6m_0210001	c4y_0180001	NA	NA	NA	NA	0.0018	0.0048	-9e-04	0.0066	-0.176471	0.942857	NA	56592	65376	48801
c6m_0210001	c4y_0190001	NA	NA	NA	NA	-0.0026	0.0051	-9e-04	-1e-04	-0.176471	-0.0140845	NA	56592	65376	48801
c6m_0210001	c4y_0200001	NA	NA	NA	NA	3e-04	0.005	-9e-04	0.0431	-0.176471	4.14423	NA	56592	65376	48801
c6m_0210001	c4y_0210001	NA	NA	NA	NA	-0.001	0.0048	-9e-04	0.0417	-0.176471	4.04854	NA	56592	65376	48801
c6m_0210001	c4y_0210101	NA	NA	NA	NA	0.001	0.0048	-9e-04	0.0518	-0.176471	4.7963	NA	56592	61862	46249
c6m_0210001	c4y_0210401	NA	NA	NA	NA	-0.0097	0.0047	-9e-04	0.0183	-0.176471	2.17857	NA	56592	61862	46249
c6m_0210001	c4y_0220001	NA	NA	NA	NA	8e-04	0.0047	-9e-04	0.0566	-0.176471	5.44231	NA	56592	61862	46249
c6m_0210001	c4y_0230001	NA	NA	NA	NA	0.0088	0.0053	-9e-04	0.06	-0.176471	5.45455	NA	56592	61862	46249
c6m_0210001	c4y_0240001	NA	NA	NA	NA	-3e-04	0.0049	-9e-04	0.0051	-0.176471	0.607143	NA	56592	61862	46249
c6m_0210001	c4y_0250001	NA	NA	NA	NA	0.001	0.0049	-9e-04	0.0038	-0.176471	0.493506	NA	56592	61862	46249
c6m_0210001	c4y_0250101	NA	NA	NA	NA	-0.0046	0.0047	-9e-04	0.0043	-0.176471	0.551282	NA	56592	71547	50672
c6m_0210001	c4y_0250201	NA	NA	NA	NA	0.0083	0.0052	-9e-04	-0.0038	-0.176471	-0.575758	NA	56592	31989	24022
c6m_0210001	c4y_0250202	NA	NA	NA	NA	0.0109	0.0052	-9e-04	0.0067	-0.176471	0.971014	NA	73388	79753	73362
c6m_0210001	c4y_0250203	NA	NA	NA	NA	-0.0011	0.0046	-9e-04	0.0045	-0.176471	0.625	NA	73388	79660	73281
c6m_0210001	c4y_0250204	NA	NA	NA	NA	4e-04	0.005	-9e-04	0.0071	-0.176471	1.01429	NA	73388	77493	71333
c6m_0210001	c4y_0250205	NA	NA	NA	NA	-0.0011	0.0049	-9e-04	0.0022	-0.176471	0.333333	NA	73388	69403	63889
c6m_0210001	c4y_0250206	NA	NA	NA	NA	-4e-04	0.0049	-9e-04	-0.0072	-0.176471	-1.10769	NA	73388	79780	73388
c6m_0210001	c4y_0250207	NA	NA	NA	NA	-0.0029	0.0048	-9e-04	0.0055	-0.176471	0.785714	NA	73388	79780	73388
c6m_0210001	c4y_0250208	NA	NA	NA	NA	-0.004	0.0053	-9e-04	0.0108	-0.176471	1.52113	NA	73388	79735	73353
c6m_0210001	c4y_0250209	NA	NA	NA	NA	0.0015	0.0049	-9e-04	0.0037	-0.176471	0.552239	NA	73388	79507	73150
c6m_0210001	c4y_0250210	NA	NA	NA	NA	0.0015	0.005	-9e-04	0.0021	-0.176471	0.333333	NA	73388	79419	73074
c6m_0210001	c4y_0250211	NA	NA	NA	NA	0.0039	0.0049	-9e-04	-0.0076	-0.176471	-1.15152	NA	73388	79348	73019
c6m_0210001	c4y_0250212	NA	NA	NA	NA	0.0065	0.0054	-9e-04	-0.0094	-0.176471	-1.36232	NA	73388	78297	72062
c6m_0210001	c4y_0260001	NA	NA	NA	NA	-0.0077	0.0047	-9e-04	0.0102	-0.176471	1.36	NA	73388	78943	72635
c6m_0210001	c4y_0270001	NA	NA	NA	NA	0.0106	0.0047	-9e-04	0.031	-0.176471	4.13333	NA	73388	78788	72520
c6m_0210001	c4y_0280001	NA	NA	NA	NA	0.011	0.0048	-9e-04	0.0216	-0.176471	3.27273	NA	73388	79780	73388
c6m_0210001	c4y_0290001	NA	NA	NA	NA	-0.0089	0.0049	-9e-04	0.0941	-0.176471	9.50505	NA	73388	79780	73388
c6m_0210001	c4y_0300101	NA	NA	NA	NA	0.004	0.0053	-9e-04	0.0224	-0.176471	3.29412	NA	73388	79011	72704
c6m_0210001	c4y_0300201	NA	NA	NA	NA	-0.0092	0.0045	-9e-04	0.0102	-0.176471	1.39726	NA	73388	78831	72538
c6m_0210001	c4y_0300301	NA	NA	NA	NA	-0.0072	0.0049	-9e-04	0.023	-0.176471	3.15068	NA	73388	79780	73388
c6m_0210001	c4y_0300401	NA	NA	NA	NA	0.0018	0.0053	-9e-04	0.021	-0.176471	3	NA	73388	79780	73388
c6m_0210001	c4y_0300501	NA	NA	NA	NA	6e-04	0.0048	-9e-04	0.0208	-0.176471	3.05882	NA	73388	79295	72961
c6m_0210001	c4y_0300601	NA	NA	NA	NA	0.0038	0.0052	-9e-04	0.0234	-0.176471	3.34286	NA	73388	79780	73388
c6m_0210001	c4y_0310101	NA	NA	NA	NA	-0.0063	0.0051	-9e-04	0.0242	-0.176471	3.36111	NA	73388	78192	72226
c6m_0210001	c4y_0310201	NA	NA	NA	NA	0.0038	0.0047	-9e-04	0.0318	-0.176471	4.24	NA	73388	77649	71727
c6m_0210001	c4y_0310301	NA	NA	NA	NA	-0.0131	0.0048	-9e-04	0.0176	-0.176471	2.14634	NA	73388	76816	70988
c6m_0210001	c4y_0310401b	NA	NA	NA	NA	0.0117	0.0047	-9e-04	-0.0049	-0.176471	-0.544444	NA	73388	70178	68214
c6m_0210001	c4y_0310501	NA	NA	NA	NA	0.0032	0.0052	-9e-04	0.0093	-0.176471	1	NA	73388	77194	71377
c6m_0210001	c4y_0310601	NA	NA	NA	NA	-0.0131	0.0054	-9e-04	0.0044	-0.176471	0.473118	NA	73388	76496	70778
c6m_0210001	c4y_0310901b	NA	NA	NA	NA	0.0014	0.005	-9e-04	0.0128	-0.176471	1.52381	NA	73388	70178	68214
c6m_0210001	c4y_0320001	NA	NA	NA	NA	0.0023	0.005	-9e-04	0.0102	-0.176471	1.36	NA	73388	77911	71997
c6m_0210001	c4y_0330001	NA	NA	NA	NA	0.0067	0.005	-9e-04	0.0128	-0.176471	1.80282	NA	73388	77531	71704
c6m_0210001	c4y_0330002	NA	NA	NA	NA	-4e-04	0.0051	-9e-04	0.0097	-0.176471	1.12791	NA	73388	75638	69974
c6m_0210001	c4y_0330101	NA	NA	NA	NA	0.0044	0.0054	-9e-04	0.0055	-0.176471	0.723684	NA	73388	79399	73222
c6m_0210001	c4y_0330201	NA	NA	NA	NA	-0.0122	0.0055	-9e-04	0.0201	-0.176471	2.61039	NA	73388	79399	73222
c6m_0210001	c4y_0340001	NA	NA	NA	NA	0.0127	0.0051	-9e-04	0.0055	-0.176471	0.774648	NA	73388	79399	73222
c6m_0210001	c4y_0350001	NA	NA	NA	NA	-0.0054	0.005	-9e-04	0.0112	-0.176471	1.67164	NA	73388	72598	67300
c6m_0210001	c4y_0360001	NA	NA	NA	NA	-0.0025	0.0048	-9e-04	0.0024	-0.176471	0.32	NA	73388	78873	72778
c6m_0210001	c4y_0380001	NA	NA	NA	NA	0.0031	0.005	-9e-04	0.0126	-0.176471	1.7027	NA	73388	79399	73222
c6m_0210001	c4y_0450001	NA	NA	NA	NA	-0.0128	0.005	-9e-04	0.0126	-0.176471	1.82609	NA	73388	78335	73117
c6m_0210001	c4y_0460001	NA	NA	NA	NA	-0.0049	0.0043	-9e-04	0.0238	-0.176471	3.01266	NA	73388	78335	73117
c6m_0210001	c4y_0480001	NA	NA	NA	NA	-0.0133	0.0051	-9e-04	0.0387	-0.176471	5.16	NA	73388	78335	73117
c6m_0210001	c4y_0490001_1	NA	NA	NA	NA	0.0085	0.0052	-9e-04	0.0125	-0.176471	1.66667	NA	73388	70178	68214
c6m_0210001	c4y_0490001_2	NA	NA	NA	NA	-0.0057	0.0049	-9e-04	0.0097	-0.176471	1.34722	NA	73388	70178	68214
c6m_0210001	c4y_0490001_3	NA	NA	NA	NA	-0.0054	0.0053	-9e-04	0.0014	-0.176471	0.208955	NA	73388	70178	68214
c6m_0210001	c4y_0500001	NA	NA	NA	NA	0.0074	0.0054	-9e-04	0.097	-0.176471	1.13984	NA	73388	78335	73117
c6m_0210001	c4y_0500101	NA	NA	NA	NA	0.0113	0.0052	-9e-04	0.1015	-0.176471	1.31818	NA	73388	78335	73117
c6m_0210001	c4y_asq_acomu	NA	NA	NA	NA	0.0073	0.0044	-9e-04	0.058	-0.176471	6.59091	NA	73388	70580	68885
c6m_0210001	c4y_asq_bgm	NA	NA	NA	NA	0.007	0.0047	-9e-04	0.0502	-0.176471	6.12195	NA	73388	70875	69170
c6m_0210001	c4y_asq_cfm	NA	NA	NA	NA	-0.0034	0.0048	-9e-04	0.0527	-0.176471	6.3494	NA	73388	70806	69102
c6m_0210001	c4y_asq_dproblem	NA	NA	NA	NA	4e-04	0.0044	-9e-04	0.0419	-0.176471	5.2375	NA	73388	71000	69295
c6m_0210001	c4y_asq_epersonal	NA	NA	NA	NA	0.011	0.0042	-9e-04	0.0279	-0.176471	3.44444	NA	73388	71029	69318
c6m_0210001	c4y_asq_total	NA	NA	NA	NA	0.0075	0.0047	-9e-04	0.0553	-0.176471	6.28409	NA	73388	69125	67222
c6m_0210001	c4y_bmi	NA	NA	NA	NA	0.0172	0.0056	-9e-04	0.2773	-0.176471	16.7048	NA	73388	70596	68216
c6m_0210001	c6m_0010201_1	NA	NA	NA	NA	0.0015	0.0043	-9e-04	0.0218	-0.176471	1.87931	NA	73388	62212	60794
c6m_0210001	c6m_0010201_2	NA	NA	NA	NA	0.0028	0.0045	-9e-04	0.016	-0.176471	1.64948	NA	73388	61296	59893
c6m_0210001	c6m_0010201_3	NA	NA	NA	NA	-0.0013	0.0052	-9e-04	0.0042	-0.176471	0.466667	NA	73388	71319	69579
c6m_0210001	c6m_0010201_5	NA	NA	NA	NA	-0.0095	0.005	-9e-04	0.0312	-0.176471	2.88889	NA	73388	71319	69579
c6m_0210001	c6m_0020001_1	NA	NA	NA	NA	0.0188	0.0052	-9e-04	0.0142	-0.176471	1.97222	NA	73388	71319	69579
c6m_0210001	c6m_0020001_2	NA	NA	NA	NA	-0.0108	0.0049	-9e-04	0.0029	-0.176471	0.467742	NA	73388	71319	69579
c6m_0210001	c6m_0020001_3	NA	NA	NA	NA	-0.0138	0.0054	-9e-04	0.0132	-0.176471	1.97015	NA	73388	71319	69579
c6m_0210001	c6m_0040108b	NA	NA	NA	NA	0.0024	0.0047	-9e-04	-0.0074	-0.176471	-0.795699	NA	73388	70178	68214
c6m_0210001	c6m_0040109b	NA	NA	NA	NA	-7.8651e-05	0.005	-9e-04	3e-04	-0.176471	0.0333333	NA	73388	70178	68214
c6m_0210001	c6m_0040110b	NA	NA	NA	NA	-0.0062	0.0045	-9e-04	0.0225	-0.176471	2.29592	NA	73388	69564	67636
c6m_0210001	c6m_0040111b	NA	NA	NA	NA	-0.0073	0.0056	-9e-04	0.0059	-0.176471	0.641304	NA	73388	70178	68214
c6m_0210001	c6m_0070103_checked	NA	NA	NA	NA	0.0089	0.0053	-9e-04	0.2189	-0.176471	12.3672	NA	73388	69835	68157
c6m_0210001	c6m_0090001b	NA	NA	NA	NA	-0.0089	0.0049	-9e-04	0.0033	-0.176471	0.611111	NA	73388	70178	68214
c6m_0210001	c6m_0170001_1	NA	NA	NA	NA	0.0237	0.005	-9e-04	0.0062	-0.176471	1.05085	NA	73388	71319	69579
c6m_0210001	c6m_0170001_2	NA	NA	NA	NA	-0.0223	0.005	-9e-04	0.0098	-0.176471	1.66102	NA	73388	71319	69579
c6m_0210001	c6m_0180001_1	NA	NA	NA	NA	-0.0012	0.0049	-9e-04	0.0403	-0.176471	5.30263	NA	73388	71319	69579
c6m_0210001	c6m_0180001_2	NA	NA	NA	NA	0.0016	0.0051	-9e-04	0.0164	-0.176471	2.44776	NA	73388	71319	69579
c6m_0210001	c6m_0180001_3	NA	NA	NA	NA	0.0025	0.0044	-9e-04	0.0213	-0.176471	3.13235	NA	73388	71319	69579
c6m_0210001	c6m_0210101	NA	NA	NA	NA	0.0718	0.0048	-9e-04	4e-04	-0.176471	0.0784314	NA	56592	65763	48802
c6m_0210001	c6m_0210201	NA	NA	NA	NA	0.0966	0.0048	-9e-04	0.0163	-0.176471	2.81034	NA	56592	65763	48802
c6m_0210001	c6m_0210202	NA	NA	NA	NA	0.0827	0.005	-9e-04	0.0315	-0.176471	4.70149	NA	56592	65347	48492
c6m_0210001	c6m_0210301	NA	NA	NA	NA	0.0242	0.005	-9e-04	2e-04	-0.176471	0.0357143	NA	56592	65763	48802
c6m_0210001	c6m_0210401	NA	NA	NA	NA	0.027	0.0049	-9e-04	0.0049	-0.176471	0.907407	NA	56592	65763	48802
c6m_0210001	c6m_0210501	NA	NA	NA	NA	0.0362	0.0054	-9e-04	0.0034	-0.176471	0.557377	NA	56592	65763	48802
c6m_0210001	c6m_0210601	NA	NA	NA	NA	0.035	0.0048	-9e-04	0.0027	-0.176471	0.415385	NA	56592	65763	48802
c6m_0210001	c6m_0220001_1	NA	NA	NA	NA	0.0354	0.0047	-9e-04	0.0043	-0.176471	0.796296	NA	73388	71319	69579
c6m_0210001	c6m_0230001	NA	NA	NA	NA	-0.0021	0.0046	-9e-04	0.0186	-0.176471	3.04918	NA	56592	65479	48604
c6m_0210001	c6m_0230101	NA	NA	NA	NA	-0.012	0.0048	-9e-04	0.0219	-0.176471	2.77215	NA	56592	65763	48802
c6m_0210001	c6m_0230201	NA	NA	NA	NA	0.0132	0.0047	-9e-04	0.0127	-0.176471	2.26786	NA	56592	65763	48802
c6m_0210001	c6m_0230301	NA	NA	NA	NA	0.0052	0.0048	-9e-04	-0.0013	-0.176471	-0.209677	NA	56592	65763	48802
c6m_0210001	c6m_0380001_1	NA	NA	NA	NA	0.0032	0.0046	-9e-04	0.003	-0.176471	0.566038	NA	73388	71319	69579
c6m_0210001	c6m_asq_acomu	NA	NA	NA	NA	-0.011	0.0044	-9e-04	0.028	-0.176471	4	NA	73388	78335	73117
c6m_0210001	c6m_asq_bgm	NA	NA	NA	NA	0.0031	0.0056	-9e-04	0.0818	-0.176471	10.9067	NA	73388	47125	43576
c6m_0210001	c6m_asq_cfm	NA	NA	NA	NA	0.0056	0.0052	-9e-04	0.0476	-0.176471	6.18182	NA	73388	78010	72843
c6m_0210001	c6m_asq_dproblem	NA	NA	NA	NA	0.0011	0.005	-9e-04	0.0617	-0.176471	7.81013	NA	73388	77898	72742
c6m_0210001	c6m_asq_epersonal	NA	NA	NA	NA	-3e-04	0.0053	-9e-04	0.0796	-0.176471	9.82716	NA	73388	78038	72860
c6m_0210001	c6m_asq_total	NA	NA	NA	NA	0.0023	0.0055	-9e-04	0.0766	-0.176471	9.34146	NA	73388	70178	68214
c6m_0210001	c6m_bed_time	NA	NA	NA	NA	0.0036	0.0047	-9e-04	0.0177	-0.176471	2.85484	NA	73388	68351	66501
c6m_0210001	c6m_bmi	NA	NA	NA	NA	0.01	0.0059	-9e-04	0.2613	-0.176471	18.2727	NA	73388	70249	67889
c6m_0210001	c6m_nap_count	NA	NA	NA	NA	0.016	0.0047	-9e-04	0.0172	-0.176471	3.07143	NA	73388	68351	66501
c6m_0210001	c6m_night_wake_up_count	NA	NA	NA	NA	0.0029	0.0052	-9e-04	0.0195	-0.176471	3.36207	NA	73388	68351	66501
c6m_0210001	c6m_sleep_time_day	NA	NA	NA	NA	0.0164	0.0044	-9e-04	0.0205	-0.176471	3.53448	NA	73388	68351	66501
c6m_0210001	c6m_sleep_time_night	NA	NA	NA	NA	-3e-04	0.0049	-9e-04	0.0187	-0.176471	2.92188	NA	73388	68351	66501
c6m_0210001	c6m_total_sleep_time	NA	NA	NA	NA	0.0184	0.0046	-9e-04	0.0138	-0.176471	2.3	NA	73388	66059	64280
c6m_0210001	c6m_wake_up_time	NA	NA	NA	NA	-0.0039	0.0046	-9e-04	0.0394	-0.176471	5.9697	NA	73388	68351	66501
c6m_0210001	c_hospital_kikan	NA	NA	NA	NA	-0.0229	0.0053	-9e-04	0.0146	-0.176471	2.51724	NA	73388	70615	68923
c6m_0210001	c_tshfpb_010	NA	NA	NA	NA	0.0193	0.0052	-9e-04	0.1406	-0.176471	6.63208	NA	73388	78335	73117
c6m_0210001	cd	NA	NA	NA	NA	-0.0148	0.0051	-9e-04	0.072	-0.176471	6	NA	73388	76690	71319
c6m_0210001	childcare_facility_daycare_time_3y	NA	NA	NA	NA	0.0096	0.005	-9e-04	0.0083	-0.176471	0.783019	NA	73388	68351	66501
c6m_0210001	childcare_facility_daycare_time_4y	NA	NA	NA	NA	0.0105	0.0049	-9e-04	5e-04	-0.176471	0.0694444	NA	73388	68351	66501
c6m_0210001	childcare_facility_starting_age	NA	NA	NA	NA	-0.0114	0.0048	-9e-04	0.0107	-0.176471	0.972727	NA	73388	68351	66501
c6m_0210001	constipation_3y	NA	NA	NA	NA	0.0038	0.0053	-9e-04	0.028	-0.176471	3.94366	NA	73388	68351	66501
c6m_0210001	constipation_4y	NA	NA	NA	NA	-5e-04	0.0052	-9e-04	0.0332	-0.176471	4.61111	NA	73388	68351	66501
c6m_0210001	constipation_cum_4y	NA	NA	NA	NA	2e-04	0.0054	-9e-04	0.0485	-0.176471	5.98765	NA	73388	68351	66501
c6m_0210001	constipation_severity_3y	NA	NA	NA	NA	0.013	0.0052	-9e-04	0.0363	-0.176471	4.65385	NA	73388	68351	66501
c6m_0210001	constipation_severity_4y	NA	NA	NA	NA	-0.0034	0.0054	-9e-04	0.0324	-0.176471	4.37838	NA	73388	68280	66435
c6m_0210001	dr0m_0020701_1	NA	NA	NA	NA	-0.0116	0.0045	-9e-04	0.0087	-0.176471	1.58182	NA	73388	70444	68747
c6m_0210001	dr0m_0020701_3	NA	NA	NA	NA	0.0093	0.0045	-9e-04	0.0126	-0.176471	2.29091	NA	73388	70238	68552
c6m_0210001	dr0m_bmi	NA	NA	NA	NA	0.0221	0.0057	-9e-04	0.1436	-0.176471	13.0545	NA	73388	70050	68094
c6m_0210001	dr1m_0040501b	NA	NA	NA	NA	-0.0074	0.0046	-9e-04	0.009	-0.176471	1.8	NA	73388	70178	68214
c6m_0210001	dr1m_bmi	NA	NA	NA	NA	0.0164	0.0054	-9e-04	0.1023	-0.176471	10.7684	NA	73388	69946	67995
c6m_0210001	egg_allergy_1hy	NA	NA	NA	NA	0.0127	0.0046	-9e-04	0.0172	-0.176471	2.6875	NA	73388	70596	68216
c6m_0210001	egg_allergy_2y	NA	NA	NA	NA	0.0094	0.0047	-9e-04	0.024	-0.176471	3.80952	NA	73388	70596	68216
c6m_0210001	egg_allergy_3y	NA	NA	NA	NA	-0.0013	0.0046	-9e-04	0.0306	-0.176471	4.56716	NA	73388	70596	68216
c6m_0210001	egg_allergy_4y	NA	NA	NA	NA	0.0015	0.0048	-9e-04	0.0247	-0.176471	3.38356	NA	73388	70596	68216
c6m_0210001	egg_allergy_cum_4y	NA	NA	NA	NA	0.0056	0.005	-9e-04	0.0351	-0.176471	4.28049	NA	73388	70596	68216
c6m_0210001	egg_allergy_score_until_4yo	NA	NA	NA	NA	0.0032	0.0052	-9e-04	0.0558	-0.176471	5.58	NA	73388	69944	67604
c6m_0210001	egg_allergy_score_until_4yo_positive	NA	NA	NA	NA	0.0027	0.0051	-9e-04	0.052	-0.176471	5.14851	NA	73388	70596	68216
c6m_0210001	exclusive_breastfeeding_1y	NA	NA	NA	NA	0.0258	0.005	-9e-04	0.0262	-0.176471	3.9697	NA	73388	68351	66501
c6m_0210001	febrile_convulsion_cum_4y	NA	NA	NA	NA	0.0083	0.005	-9e-04	0.0888	-0.176471	8.07273	NA	73388	70178	68214
c6m_0210001	feeding_type_yesterday_breast_feeding_count_1m	NA	NA	NA	NA	0.0176	0.0051	-9e-04	0.0168	-0.176471	2.84746	NA	73388	68172	66333
c6m_0210001	feeding_type_yesterday_formula_feeding_count_1m	NA	NA	NA	NA	-0.0042	0.0055	-9e-04	0.0086	-0.176471	0.754386	NA	73388	68182	66341
c6m_0210001	fever_count_cum_2hy	NA	NA	NA	NA	0.0024	0.0048	-9e-04	0.0463	-0.176471	5.38372	NA	73388	68351	66501
c6m_0210001	fever_count_cum_2y	NA	NA	NA	NA	0.0091	0.0051	-9e-04	0.036	-0.176471	4.44444	NA	73388	68351	66501
c6m_0210001	fever_over_39c_count_cum_2hy	NA	NA	NA	NA	-0.0055	0.0045	-9e-04	0.0364	-0.176471	4.08989	NA	73388	68351	66501
c6m_0210001	fever_over_39c_count_cum_2y	NA	NA	NA	NA	8.9736e-05	0.0049	-9e-04	0.0302	-0.176471	3.82278	NA	73388	68351	66501
c6m_0210001	first_vaccination_bcg	NA	NA	NA	NA	0.003	0.005	-9e-04	0.0051	-0.176471	0.822581	NA	73388	68351	66501
c6m_0210001	first_vaccination_dpt	NA	NA	NA	NA	-0.0089	0.005	-9e-04	0.0012	-0.176471	0.193548	NA	73388	68351	66501
c6m_0210001	first_vaccination_haemophilus_b_influenzae	NA	NA	NA	NA	0.0011	0.0049	-9e-04	8e-04	-0.176471	0.135593	NA	73388	68351	66501
c6m_0210001	first_vaccination_hbv	NA	NA	NA	NA	-0.0099	0.005	-9e-04	0.015	-0.176471	2.63158	NA	73388	68351	66501
c6m_0210001	first_vaccination_pneumococcus	NA	NA	NA	NA	-0.0092	0.0053	-9e-04	-0.0025	-0.176471	-0.403226	NA	73388	68351	66501
c6m_0210001	first_vaccination_polio	NA	NA	NA	NA	-0.0096	0.0053	-9e-04	-0.0064	-0.176471	-1.12281	NA	73388	68351	66501
c6m_0210001	first_vaccination_rotavirus	NA	NA	NA	NA	-0.0158	0.0048	-9e-04	0.0073	-0.176471	1.17742	NA	73388	68351	66501
c6m_0210001	fish_allergy_score_until_4yo_positive	NA	NA	NA	NA	0.0088	0.005	-9e-04	0.0081	-0.176471	1.55769	NA	73388	70596	68216
c6m_0210001	food_allergy_cum_4y	NA	NA	NA	NA	0.0062	0.005	-9e-04	0.0458	-0.176471	4.77083	NA	73388	70178	68214
c6m_0210001	food_allergy_cum_count_until_4yo	NA	NA	NA	NA	0.0051	0.0049	-9e-04	0.0447	-0.176471	4.96667	NA	73388	70596	68216
c6m_0210001	food_allergy_egg_feeding_status_case_combined_1yh	NA	NA	NA	NA	-2e-04	0.0049	-9e-04	0.0402	-0.176471	4.46667	NA	73388	70596	68216
c6m_0210001	food_allergy_egg_feeding_status_case_combined_2y	NA	NA	NA	NA	0.0102	0.0053	-9e-04	0.0343	-0.176471	4.34177	NA	73388	70596	68216
c6m_0210001	food_allergy_egg_feeding_status_case_combined_3y	NA	NA	NA	NA	0.0049	0.0055	-9e-04	0.0219	-0.176471	2.60714	NA	73388	70178	68214
c6m_0210001	food_allergy_egg_feeding_status_case_combined_4y	NA	NA	NA	NA	0.0023	0.0052	-9e-04	0.0133	-0.176471	1.77333	NA	73388	68774	66881
c6m_0210001	food_allergy_fish_feeding_status_case_combined_1yh	NA	NA	NA	NA	-0.0095	0.0049	-9e-04	-0.0077	-0.176471	-1.30508	NA	73388	70596	68216
c6m_0210001	food_allergy_fish_feeding_status_case_combined_2y	NA	NA	NA	NA	8e-04	0.0047	-9e-04	0.0034	-0.176471	0.53125	NA	73388	70181	67825
c6m_0210001	food_allergy_fish_feeding_status_case_combined_3y	NA	NA	NA	NA	-0.0084	0.0046	-9e-04	-0.0118	-0.176471	-2.40816	NA	73388	70158	68197
c6m_0210001	food_allergy_fruit_feeding_status_case_combined_1yh	NA	NA	NA	NA	-0.0076	0.0049	-9e-04	0.0068	-0.176471	1.21429	NA	73388	70596	68216
c6m_0210001	food_allergy_fruit_feeding_status_case_combined_2y	NA	NA	NA	NA	-0.0047	0.0049	-9e-04	0.002	-0.176471	0.3125	NA	73388	70047	67685
c6m_0210001	food_allergy_fruit_feeding_status_case_combined_3y	NA	NA	NA	NA	-0.0052	0.0046	-9e-04	-7e-04	-0.176471	-0.107692	NA	73388	70178	68214
c6m_0210001	food_allergy_milk_feeding_status_case_combined_1yh	NA	NA	NA	NA	0.0067	0.0044	-9e-04	0.0113	-0.176471	1.82258	NA	73388	70596	68216
c6m_0210001	food_allergy_milk_feeding_status_case_combined_2y	NA	NA	NA	NA	0.007	0.005	-9e-04	0.0185	-0.176471	2.84615	NA	73388	70596	68216
c6m_0210001	food_allergy_milk_feeding_status_case_combined_3y	NA	NA	NA	NA	-0.0025	0.005	-9e-04	0.0097	-0.176471	1.49231	NA	73388	70178	68214
c6m_0210001	food_allergy_milk_feeding_status_case_combined_4y	NA	NA	NA	NA	0.0014	0.0046	-9e-04	0.0075	-0.176471	1.10294	NA	73388	64065	62347
c6m_0210001	food_allergy_non_peanuts_nuts_feeding_status_case_combined_4y	NA	NA	NA	NA	-0.0107	0.0055	-9e-04	0.0075	-0.176471	0.9375	NA	73388	70178	68214
c6m_0210001	food_allergy_nuts_feeding_status_case_combined_1yh	NA	NA	NA	NA	-0.0156	0.0046	-9e-04	0.0278	-0.176471	3.97143	NA	73388	70596	68216
c6m_0210001	food_allergy_nuts_feeding_status_case_combined_2y	NA	NA	NA	NA	-0.0162	0.0045	-9e-04	0.0206	-0.176471	2.98551	NA	73388	70178	68214
c6m_0210001	food_allergy_nuts_feeding_status_case_combined_3y	NA	NA	NA	NA	-0.0244	0.0046	-9e-04	0.0233	-0.176471	2.94937	NA	73388	70178	68214
c6m_0210001	food_allergy_peanuts_feeding_status_case_combined_4y	NA	NA	NA	NA	-0.0188	0.0054	-9e-04	0.0073	-0.176471	1.01389	NA	73388	70178	68214
c6m_0210001	food_allergy_score_cum_count_until_4yo	NA	NA	NA	NA	0.003	0.0055	-9e-04	0.064	-0.176471	6.09524	NA	73388	70596	68216
c6m_0210001	food_allergy_sesame_feeding_status_case_combined_1yh	NA	NA	NA	NA	-0.0183	0.0049	-9e-04	0.0083	-0.176471	1.22059	NA	73388	70596	68216
c6m_0210001	food_allergy_sesame_feeding_status_case_combined_2y	NA	NA	NA	NA	-0.0097	0.0047	-9e-04	-0.0116	-0.176471	-2	NA	73388	70254	67894
c6m_0210001	food_allergy_sesame_feeding_status_case_combined_3y	NA	NA	NA	NA	-0.0144	0.0046	-9e-04	0.0033	-0.176471	0.540984	NA	73388	70178	68214
c6m_0210001	food_allergy_shellfish_feeding_status_case_combined_1yh	NA	NA	NA	NA	-0.0278	0.0046	-9e-04	0.0297	-0.176471	4.30435	NA	73388	70596	68216
c6m_0210001	food_allergy_shellfish_feeding_status_case_combined_2y	NA	NA	NA	NA	-0.0166	0.0049	-9e-04	0.0117	-0.176471	1.82812	NA	73388	69824	67484
c6m_0210001	food_allergy_shellfish_feeding_status_case_combined_3y	NA	NA	NA	NA	-0.0243	0.0045	-9e-04	0.0023	-0.176471	0.338235	NA	73388	70178	68214
c6m_0210001	food_allergy_shellfish_feeding_status_case_combined_4y	NA	NA	NA	NA	-0.0127	0.0048	-9e-04	0.0249	-0.176471	3.32	NA	73388	70178	68214
c6m_0210001	food_allergy_soba_feeding_status_case_combined_1yh	NA	NA	NA	NA	-0.0221	0.0048	-9e-04	0.0249	-0.176471	3.95238	NA	73388	70596	68216
c6m_0210001	food_allergy_soba_feeding_status_case_combined_2y	NA	NA	NA	NA	-0.023	0.0048	-9e-04	0.0143	-0.176471	2.2	NA	73388	70453	68080
c6m_0210001	food_allergy_soba_feeding_status_case_combined_3y	NA	NA	NA	NA	-0.0113	0.005	-9e-04	0.0059	-0.176471	0.819444	NA	73388	70178	68214
c6m_0210001	food_allergy_soba_feeding_status_case_combined_4y	NA	NA	NA	NA	-0.0138	0.005	-9e-04	0.0094	-0.176471	1.32394	NA	73388	70178	68214
c6m_0210001	food_allergy_wheat_feeding_status_case_combined_1yh	NA	NA	NA	NA	-0.0053	0.0044	-9e-04	0.008	-0.176471	1.45455	NA	73388	70596	68216
c6m_0210001	fruit_allergy_score_until_4yo_positive	NA	NA	NA	NA	-0.0049	0.0053	-9e-04	0.0137	-0.176471	2.20968	NA	73388	70596	68216
c6m_0210001	ft1b_0080001	NA	NA	NA	NA	-0.0046	0.0052	-9e-04	0.0438	-0.176471	3.68067	NA	73388	33377	32500
c6m_0210001	ft1b_0400001	NA	NA	NA	NA	-0.0043	0.0044	-9e-04	0.0545	-0.176471	4.12879	NA	73388	70204	68518
c6m_0210001	ft1b_0410001	NA	NA	NA	NA	-0.0016	0.0046	-9e-04	0.0599	-0.176471	3.94079	NA	73388	71075	69357
c6m_0210001	ft1b_0420001	NA	NA	NA	NA	-5e-04	0.0045	-9e-04	0.0544	-0.176471	3.62667	NA	73388	70887	69173
c6m_0210001	ft1b_0430001	NA	NA	NA	NA	4e-04	0.0047	-9e-04	0.0461	-0.176471	3.17931	NA	73388	70804	69095
c6m_0210001	ft1b_0440001	NA	NA	NA	NA	0.0074	0.005	-9e-04	0.053	-0.176471	4.24	NA	73388	70894	69180
c6m_0210001	ft1b_0450001	NA	NA	NA	NA	-0.001	0.0051	-9e-04	0.0486	-0.176471	4.58491	NA	73388	70705	68998
c6m_0210001	ft1b_0460001	NA	NA	NA	NA	-0.0065	0.0045	-9e-04	0.0516	-0.176471	4.96154	NA	73388	70761	69051
c6m_0210001	ft1b_0470001b	NA	NA	NA	NA	0.0034	0.0049	-9e-04	-0.0046	-0.176471	-0.479167	NA	73388	70178	68214
c6m_0210001	ft1b_0480001	NA	NA	NA	NA	0.0028	0.0048	-9e-04	0.0568	-0.176471	3.44242	NA	73388	70928	69217
c6m_0210001	gastroenteritis_cum_2y	NA	NA	NA	NA	0.0153	0.0055	-9e-04	0.0158	-0.176471	2.07895	NA	73388	68351	66501
c6m_0210001	hand_foot_and_mouth_disease_cum_2y	NA	NA	NA	NA	-0.0019	0.005	-9e-04	-6e-04	-0.176471	-0.0810811	NA	73388	68351	66501
c6m_0210001	hba1c_ngsp_early	NA	NA	NA	NA	0.0062	0.0054	-9e-04	0.0558	-0.176471	6.2	NA	73388	66116	64403
c6m_0210001	herpangina_cum_2y	NA	NA	NA	NA	0.0071	0.0054	-9e-04	0.0091	-0.176471	1.26389	NA	73388	68351	66501
c6m_0210001	hg	NA	NA	NA	NA	-0.0085	0.0057	-9e-04	0.078	-0.176471	1.93069	NA	73388	78209	72680
c6m_0210001	hsv_infection_cum_2y	NA	NA	NA	NA	0.0014	0.0048	-9e-04	0.0026	-0.176471	0.472727	NA	73388	68351	66501
c6m_0210001	influenza_viral_infections_cum_4y	NA	NA	NA	NA	0.0188	0.0048	-9e-04	0.0286	-0.176471	3.91781	NA	73388	68351	66501
c6m_0210001	intellectual_and_developmental_disability_including_language_delay_cum_4y	NA	NA	NA	NA	-0.009	0.0046	-9e-04	2e-04	-0.176471	0.030303	NA	73388	60702	59164
c6m_0210001	isacc_modified_current_runny_nose_autumn_2y	NA	NA	NA	NA	-0.0049	0.0046	-9e-04	0.0014	-0.176471	0.237288	NA	73388	68169	66329
c6m_0210001	isacc_modified_current_runny_nose_autumn_3y	NA	NA	NA	NA	-0.0038	0.0049	-9e-04	0.0039	-0.176471	0.590909	NA	73388	66949	65168
c6m_0210001	isacc_modified_current_runny_nose_autumn_4y	NA	NA	NA	NA	-4e-04	0.0049	-9e-04	-0.0066	-0.176471	-1.06452	NA	73388	68235	66395
c6m_0210001	isacc_modified_current_runny_nose_nonpollen_season_2y	NA	NA	NA	NA	-0.0077	0.0049	-9e-04	5e-04	-0.176471	0.0746269	NA	73388	68202	66362
c6m_0210001	isacc_modified_current_runny_nose_nonpollen_season_3y	NA	NA	NA	NA	7e-04	0.0046	-9e-04	-0.0024	-0.176471	-0.393443	NA	73388	67793	65970
c6m_0210001	isacc_modified_current_runny_nose_nonpollen_season_4y	NA	NA	NA	NA	3.9141e-05	0.0049	-9e-04	0.001	-0.176471	0.149254	NA	73388	66813	65051
c6m_0210001	isacc_modified_current_runny_nose_pollen_season_2y	NA	NA	NA	NA	-4e-04	0.0046	-9e-04	6e-04	-0.176471	0.0983607	NA	73388	68198	66358
c6m_0210001	isacc_modified_current_runny_nose_pollen_season_3y	NA	NA	NA	NA	-6e-04	0.0048	-9e-04	0.0055	-0.176471	0.833333	NA	73388	68149	66309
c6m_0210001	isacc_modified_current_runny_nose_pollen_season_4y	NA	NA	NA	NA	1e-04	0.0049	-9e-04	0.0103	-0.176471	1.43056	NA	73388	66813	65051
c6m_0210001	isacc_modified_current_runny_nose_spring_2y	NA	NA	NA	NA	0.0015	0.0048	-9e-04	0.0019	-0.176471	0.301587	NA	73388	68212	66368
c6m_0210001	isacc_modified_current_runny_nose_spring_3y	NA	NA	NA	NA	0.0017	0.0047	-9e-04	0.0027	-0.176471	0.428571	NA	73388	64404	62662
c6m_0210001	isacc_modified_current_runny_nose_spring_4y	NA	NA	NA	NA	4e-04	0.005	-9e-04	0.0091	-0.176471	1.28169	NA	73388	34397	33483
c6m_0210001	isacc_modified_current_runny_nose_summer_2y	NA	NA	NA	NA	-0.0037	0.0047	-9e-04	-7e-04	-0.176471	-0.118644	NA	73388	68106	66268
c6m_0210001	isacc_modified_current_runny_nose_summer_3y	NA	NA	NA	NA	0.0047	0.0047	-9e-04	0.0024	-0.176471	0.358209	NA	73388	67114	65319
c6m_0210001	isacc_modified_current_runny_nose_summer_4y	NA	NA	NA	NA	-0.0059	0.0052	-9e-04	-3e-04	-0.176471	-0.0379747	NA	73388	67902	66086
c6m_0210001	isacc_modified_current_runny_nose_winter_2y	NA	NA	NA	NA	-0.0032	0.0047	-9e-04	0.0049	-0.176471	0.742424	NA	73388	68208	66365
c6m_0210001	isacc_modified_current_runny_nose_winter_3y	NA	NA	NA	NA	5e-04	0.0045	-9e-04	-9e-04	-0.176471	-0.160714	NA	73388	68045	66214
c6m_0210001	isacc_modified_current_runny_nose_winter_4y	NA	NA	NA	NA	0.0098	0.0054	-9e-04	-0.0038	-0.176471	-0.535211	NA	73388	66813	65051
c6m_0210001	kawasaki_disease_cum_4y	NA	NA	NA	NA	-0.0024	0.0045	-9e-04	-6e-04	-0.176471	-0.0967742	NA	73388	70178	68214
c6m_0210001	length_of_labor	NA	NA	NA	NA	-0.0289	0.0055	-9e-04	0.0336	-0.176471	4.73239	NA	73388	64063	62326
c6m_0210001	low_birth_weight	NA	NA	NA	NA	-0.007	0.0055	-9e-04	0.0312	-0.176471	4.8	NA	73388	68351	66501
c6m_0210001	lower_respiratory_tract_infection_cum_2y	NA	NA	NA	NA	0.0058	0.0044	-9e-04	0.0186	-0.176471	2.58333	NA	73388	68351	66501
c6m_0210001	m0mb_0410001	NA	NA	NA	NA	0.0161	0.0056	-9e-04	0.0693	-0.176471	6.41667	NA	73388	73913	73388
c6m_0210001	m0mb_0420001	NA	NA	NA	NA	0.0137	0.0058	-9e-04	0.0712	-0.176471	6.47273	NA	73388	73913	73388
c6m_0210001	m0mb_0430001	NA	NA	NA	NA	0.0177	0.0058	-9e-04	0.062	-0.176471	4.46043	NA	73388	70862	69150
c6m_0210001	m0mb_0450001	NA	NA	NA	NA	0.0095	0.0051	-9e-04	0.0209	-0.176471	3.16667	NA	73388	70902	69186
c6m_0210001	m0mb_0460001	NA	NA	NA	NA	0.0114	0.0049	-9e-04	0.0224	-0.176471	3.5	NA	73388	70984	69263
c6m_0210001	m0mb_0480001	NA	NA	NA	NA	0.0152	0.0058	-9e-04	0.0638	-0.176471	6.44444	NA	73388	70954	69235
c6m_0210001	m1m_0030001_1	NA	NA	NA	NA	-0.0192	0.0047	-9e-04	0.0011	-0.176471	0.186441	NA	73388	71187	69460
c6m_0210001	m1m_0030001_2	NA	NA	NA	NA	-0.0119	0.005	-9e-04	0.0098	-0.176471	1.46269	NA	73388	71319	69579
c6m_0210001	m1m_0030001_3	NA	NA	NA	NA	0.0293	0.005	-9e-04	-0.0104	-0.176471	-1.92593	NA	73388	71319	69579
c6m_0210001	m1m_0040001_1	NA	NA	NA	NA	0.0024	0.0046	-9e-04	0.0166	-0.176471	2.72131	NA	73388	71319	69579
c6m_0210001	m1m_0040001_2	NA	NA	NA	NA	-0.0117	0.0046	-9e-04	0.0022	-0.176471	0.431373	NA	73388	71319	69579
c6m_0210001	m1m_0040001_4	NA	NA	NA	NA	0.0021	0.0047	-9e-04	0.0173	-0.176471	2.74603	NA	73388	71319	69579
c6m_0210001	m1m_0040001_6	NA	NA	NA	NA	0.0126	0.0048	-9e-04	-0.0088	-0.176471	-1.76	NA	73388	71319	69579
c6m_0210001	m1m_0250001_1	NA	NA	NA	NA	0.0291	0.0048	-9e-04	0.0132	-0.176471	2.09524	NA	73388	71319	69579
c6m_0210001	m1m_0250001_2	NA	NA	NA	NA	-0.0259	0.0047	-9e-04	0.0101	-0.176471	1.60317	NA	73388	71319	69579
c6m_0210001	m1m_0250001_3	NA	NA	NA	NA	-0.0164	0.0046	-9e-04	0.0035	-0.176471	0.603448	NA	73388	71319	69579
c6m_0210001	m1m_0260001_1	NA	NA	NA	NA	0.0131	0.0051	-9e-04	0.0079	-0.176471	1.36207	NA	73388	71319	69579
c6m_0210001	m1m_0260001_2	NA	NA	NA	NA	-0.0153	0.005	-9e-04	0.0055	-0.176471	0.901639	NA	73388	63050	61581
c6m_0210001	m1m_bed_time	NA	NA	NA	NA	0.0182	0.0046	-9e-04	2e-04	-0.176471	0.0350877	NA	73388	68351	66501
c6m_0210001	m1m_nap_count	NA	NA	NA	NA	0.0129	0.0045	-9e-04	0.0286	-0.176471	4.4	NA	73388	68351	66501
c6m_0210001	m1m_night_wake_up_count	NA	NA	NA	NA	0.0058	0.0047	-9e-04	0.0238	-0.176471	3.83871	NA	73388	68351	66501
c6m_0210001	m1m_sleep_time_day	NA	NA	NA	NA	0.0153	0.005	-9e-04	0.0395	-0.176471	6.69492	NA	73388	68351	66501
c6m_0210001	m1m_sleep_time_night	NA	NA	NA	NA	0.0251	0.0049	-9e-04	0.0141	-0.176471	2.2381	NA	73388	68351	66501
c6m_0210001	m1m_total_sleep_time	NA	NA	NA	NA	0.026	0.005	-9e-04	0.028	-0.176471	4.66667	NA	73388	68351	66501
c6m_0210001	m1m_wake_up_time	NA	NA	NA	NA	0.01	0.0047	-9e-04	0.0249	-0.176471	3.19231	NA	73388	67848	66018
c6m_0210001	mbpfas0001b	NA	NA	NA	NA	-0.0025	0.0048	-9e-04	0.0136	-0.176471	0.660194	NA	73388	70178	68214
c6m_0210001	mbpfas0007	NA	NA	NA	NA	0.0041	0.0044	-9e-04	0.0067	-0.176471	0.345361	NA	73388	43845	43508
c6m_0210001	mbpfas0009	NA	NA	NA	NA	-0.0199	0.0046	-9e-04	0.054	-0.176471	2.45455	NA	73388	39997	39737
c6m_0210001	mbpfas0013	NA	NA	NA	NA	-0.0104	0.0051	-9e-04	0.0495	-0.176471	2.25	NA	73388	39706	39445
c6m_0210001	mbpfas0017	NA	NA	NA	NA	-0.0049	0.005	-9e-04	0.0561	-0.176471	2.55	NA	73388	73600	73088
c6m_0210001	mbpfas0021	NA	NA	NA	NA	-0.0045	0.0049	-9e-04	0.0148	-0.176471	0.714976	NA	73388	73768	73248
c6m_0210001	mbpfas0025	NA	NA	NA	NA	-6e-04	0.0053	-9e-04	-0.001	-0.176471	-0.046729	NA	73388	55465	55054
c6m_0210001	mbpfas0029	NA	NA	NA	NA	-0.0053	0.005	-9e-04	0.0334	-0.176471	1.63725	NA	73388	46817	46475
c6m_0210001	mbpfas0039b	NA	NA	NA	NA	-2e-04	0.0043	-9e-04	0.0042	-0.176471	0.214286	NA	73388	70178	68214
c6m_0210001	mbpfas0041	NA	NA	NA	NA	-0.0165	0.0048	-9e-04	0.0047	-0.176471	0.20524	NA	73388	47286	46944
c6m_0210001	mbpfas0045	NA	NA	NA	NA	-0.0146	0.0046	-9e-04	-0.008	-0.176471	-0.451977	NA	73388	50028	49665
c6m_0210001	mbpfas0047	NA	NA	NA	NA	-0.0154	0.0048	-9e-04	0.0515	-0.176471	2.48792	NA	73388	46463	46116
c6m_0210001	mbpfas0053b	NA	NA	NA	NA	0.0043	0.0046	-9e-04	0.0222	-0.176471	1.21978	NA	73388	70178	68214
c6m_0210001	mbpfas0067b	NA	NA	NA	NA	0.0034	0.0046	-9e-04	0.0296	-0.176471	1.5914	NA	73388	70178	68214
c6m_0210001	mbpfas0073	NA	NA	NA	NA	-0.0011	0.005	-9e-04	0.0626	-0.176471	2.69828	NA	73388	46231	45897
c6m_0210001	milk_allergy_1hy	NA	NA	NA	NA	0.0174	0.0049	-9e-04	0.0138	-0.176471	2.15625	NA	73388	70186	67822
c6m_0210001	milk_allergy_2y	NA	NA	NA	NA	0.017	0.0045	-9e-04	0.0113	-0.176471	1.79365	NA	73388	70596	68216
c6m_0210001	milk_allergy_3y	NA	NA	NA	NA	0.0112	0.0044	-9e-04	0.0017	-0.176471	0.288136	NA	73388	70596	68216
c6m_0210001	milk_allergy_cum_4y	NA	NA	NA	NA	0.0135	0.005	-9e-04	0.0203	-0.176471	3.02985	NA	73388	70596	68216
c6m_0210001	milk_allergy_score_until_4yo	NA	NA	NA	NA	0.0119	0.0049	-9e-04	0.0317	-0.176471	4.28378	NA	73388	70596	68216
c6m_0210001	milk_allergy_score_until_4yo_positive	NA	NA	NA	NA	0.0104	0.0049	-9e-04	0.0309	-0.176471	4.06579	NA	73388	70596	68216
c6m_0210001	mn	NA	NA	NA	NA	-0.01	0.0053	-9e-04	0.0781	-0.176471	4.91195	NA	73388	77269	72205
c6m_0210001	mt1b_0020001	NA	NA	NA	NA	-0.0029	0.005	-9e-04	0.0349	-0.176471	4.30864	NA	73388	47206	46857
c6m_0210001	mt1b_0020101	NA	NA	NA	NA	-0.0035	0.005	-9e-04	0.0332	-0.176471	4.25641	NA	73388	55200	54789
c6m_0210001	mt1b_0030001	NA	NA	NA	NA	-0.0045	0.0052	-9e-04	0.0286	-0.176471	3.575	NA	73388	55312	54901
c6m_0210001	mt1b_0030101	NA	NA	NA	NA	-0.0046	0.0053	-9e-04	0.0294	-0.176471	3.58537	NA	73388	72901	72396
c6m_0210001	mt1b_0040001b	NA	NA	NA	NA	-0.002	0.0041	-9e-04	0.015	-0.176471	2.58621	NA	73388	70178	68214
c6m_0210001	mt1b_0040101b	NA	NA	NA	NA	1e-04	0.0041	-9e-04	0.0141	-0.176471	2.35	NA	73388	70178	68214
c6m_0210001	mt1b_0050001	NA	NA	NA	NA	-0.0037	0.0051	-9e-04	0.0302	-0.176471	4.50746	NA	73388	73913	73388
c6m_0210001	mt1b_0050101	NA	NA	NA	NA	-0.0032	0.0051	-9e-04	0.03	-0.176471	4.34783	NA	73388	73913	73388
c6m_0210001	mt1b_0060001	NA	NA	NA	NA	7e-04	0.0048	-9e-04	0.02	-0.176471	2.85714	NA	73388	73913	73388
c6m_0210001	mt1b_0060101	NA	NA	NA	NA	-0.001	0.0048	-9e-04	0.0191	-0.176471	2.72857	NA	73388	73765	73248
c6m_0210001	mt1b_0080001	NA	NA	NA	NA	-0.0031	0.0048	-9e-04	0.0576	-0.176471	6.32967	NA	73388	73913	73388
c6m_0210001	mt1b_0100101	NA	NA	NA	NA	-0.0072	0.0052	-9e-04	0.0571	-0.176471	3.48171	NA	73388	73913	73388
c6m_0210001	mt1b_0100201	NA	NA	NA	NA	0.0048	0.0049	-9e-04	0.055	-0.176471	6.11111	NA	73388	73913	73388
c6m_0210001	mt1b_0100301	NA	NA	NA	NA	0.0019	0.0046	-9e-04	0.034	-0.176471	4.72222	NA	73388	73913	73388
c6m_0210001	mt1b_0100401	NA	NA	NA	NA	0.0016	0.0047	-9e-04	0.039	-0.176471	5.34247	NA	73388	73913	73388
c6m_0210001	mt1b_0100501	NA	NA	NA	NA	-0.0092	0.005	-9e-04	0.0606	-0.176471	5.66355	NA	73388	73913	73388
c6m_0210001	mt1b_0100601	NA	NA	NA	NA	-0.0069	0.0049	-9e-04	0.0596	-0.176471	5.51852	NA	73388	73913	73388
c6m_0210001	mt1b_0100701	NA	NA	NA	NA	0.0035	0.0049	-9e-04	0.0456	-0.176471	5.92208	NA	73388	73913	73388
c6m_0210001	mt1b_0100801	NA	NA	NA	NA	-6e-04	0.0055	-9e-04	0.0914	-0.176471	7.87931	NA	73388	72761	72256
c6m_0210001	mt1b_0200101	NA	NA	NA	NA	-0.0072	0.0052	-9e-04	0.0567	-0.176471	5.0177	NA	73388	73913	73388
c6m_0210001	mt1b_0200201	NA	NA	NA	NA	0.0093	0.0052	-9e-04	0.0537	-0.176471	4.92661	NA	73388	73913	73388
c6m_0210001	mt1b_0200301	NA	NA	NA	NA	-0.003	0.0052	-9e-04	0.0432	-0.176471	4.69565	NA	73388	73913	73388
c6m_0210001	mt1b_0200401	NA	NA	NA	NA	-0.0034	0.0051	-9e-04	0.0552	-0.176471	5.52	NA	73388	73913	73388
c6m_0210001	mt1b_0200501	NA	NA	NA	NA	0.0068	0.0054	-9e-04	0.026	-0.176471	1.9697	NA	73388	73913	73388
c6m_0210001	mt1b_0400001	NA	NA	NA	NA	0.0014	0.0056	-9e-04	0.0725	-0.176471	6.90476	NA	73388	73913	73388
c6m_0210001	mt1b_0410001	NA	NA	NA	NA	-0.0025	0.0055	-9e-04	0.0631	-0.176471	6.8587	NA	73388	73913	73388
c6m_0210001	mt1b_0420001	NA	NA	NA	NA	-0.0042	0.0056	-9e-04	0.0587	-0.176471	6.52222	NA	73388	73913	73388
c6m_0210001	mt1b_0430001	NA	NA	NA	NA	0.0046	0.0059	-9e-04	0.058	-0.176471	4.87395	NA	73388	73679	73161
c6m_0210001	mt1b_0440001	NA	NA	NA	NA	-0.0049	0.0049	-9e-04	0.0611	-0.176471	6.17172	NA	73388	73406	72889
c6m_0210001	mt1b_0450001	NA	NA	NA	NA	-0.004	0.0045	-9e-04	0.029	-0.176471	4.14286	NA	73388	73369	72854
c6m_0210001	mt1b_0460001	NA	NA	NA	NA	-0.0135	0.0046	-9e-04	0.0312	-0.176471	4.52174	NA	73388	73310	72795
c6m_0210001	mt1b_0470001	NA	NA	NA	NA	-0.0019	0.0049	-9e-04	-0.0051	-0.176471	-0.87931	NA	73388	73011	72506
c6m_0210001	mt1b_0480001	NA	NA	NA	NA	-0.002	0.0055	-9e-04	0.0615	-0.176471	5.6422	NA	73388	73629	73114
c6m_0210001	mt1u_0010001	NA	NA	NA	NA	0.0064	0.0046	-9e-04	0.0165	-0.176471	2.79661	NA	73388	73224	72713
c6m_0210001	mt1u_0020001	NA	NA	NA	NA	0.0073	0.0046	-9e-04	0.013	-0.176471	2.13115	NA	73388	73371	72857
c6m_0210001	mt2b_0410001	NA	NA	NA	NA	0.0104	0.0056	-9e-04	0.0775	-0.176471	6.73913	NA	73388	73012	72502
c6m_0210001	mt2b_0420001	NA	NA	NA	NA	0.0119	0.0057	-9e-04	0.0791	-0.176471	6.76068	NA	73388	69911	69455
c6m_0210001	mt2b_0430001	NA	NA	NA	NA	0.0086	0.0059	-9e-04	0.0853	-0.176471	5.29814	NA	73388	71276	70797
c6m_0210001	mt2b_0450001	NA	NA	NA	NA	0.0025	0.0047	-9e-04	0.0514	-0.176471	6.425	NA	73388	56592	56205
c6m_0210001	mt2b_0460001	NA	NA	NA	NA	-0.0059	0.0051	-9e-04	0.0452	-0.176471	5.38095	NA	73388	73388	73388
c6m_0210001	mt2b_0480001	NA	NA	NA	NA	0.0113	0.0054	-9e-04	0.0758	-0.176471	5.57353	NA	73388	73913	73388
c6m_0210001	mt2b_0490001	NA	NA	NA	NA	-0.0076	0.0055	-9e-04	0.0271	-0.176471	3.56579	NA	73388	73913	73388
c6m_0210001	mt2u_0010001	NA	NA	NA	NA	0.0042	0.0049	-9e-04	0.0227	-0.176471	3.72131	NA	73388	73913	73388
c6m_0210001	mt2u_0020001	NA	NA	NA	NA	0.0056	0.0052	-9e-04	0.0228	-0.176471	3.8	NA	73388	73913	73388
c6m_0210001	mumps_cum_4y	NA	NA	NA	NA	0.0025	0.0045	-9e-04	0.0044	-0.176471	0.594595	NA	73388	68351	66501
c6m_0210001	mycotic_or_fungal_infection_cum_2y	NA	NA	NA	NA	0.0049	0.0052	-9e-04	0.0053	-0.176471	0.929825	NA	73388	68351	66501
c6m_0210001	nuts_allergy_score_until_4yo_positive	NA	NA	NA	NA	-0.0022	0.0052	-9e-04	0.0098	-0.176471	1.44118	NA	73388	70596	68216
c6m_0210001	otitis_media_cum_2y	NA	NA	NA	NA	0.0096	0.0046	-9e-04	0.0243	-0.176471	3.68182	NA	73388	68351	66501
c6m_0210001	out_of_night_diapers_age_4y	NA	NA	NA	NA	-0.004	0.0046	-9e-04	0.0304	-0.176471	2.15603	NA	73388	62761	61154
c6m_0210001	participant_reported_food_allergy_cum_4y	NA	NA	NA	NA	0.0042	0.0048	-9e-04	0.0429	-0.176471	4.71429	NA	73388	70596	68216
c6m_0210001	pb	NA	NA	NA	NA	-0.0191	0.005	-9e-04	0.0508	-0.176471	6.51282	NA	73388	78217	72688
c6m_0210001	peanuts_allergy_score_4yo_positive	NA	NA	NA	NA	-9e-04	0.0054	-9e-04	0.0018	-0.176471	0.28125	NA	73388	70310	67946
c6m_0210001	premature_birth	NA	NA	NA	NA	-0.0131	0.0052	-9e-04	0.0091	-0.176471	1.56897	NA	73388	68351	66501
c6m_0210001	psychomotor_developmental_delay_cum_4y	NA	NA	NA	NA	-0.0104	0.0046	-9e-04	-0.0018	-0.176471	-0.295082	NA	73388	68351	66501
c6m_0210001	roseola_infantum_cum_2y	NA	NA	NA	NA	0.011	0.0051	-9e-04	0.0126	-0.176471	2	NA	73388	68351	66501
c6m_0210001	rsv_infection_cum_2y	NA	NA	NA	NA	0.0079	0.0048	-9e-04	0.0361	-0.176471	5.30882	NA	73388	68351	66501
c6m_0210001	sccon003	NA	NA	NA	NA	-0.0042	0.0052	-9e-04	0.0704	-0.176471	8.38095	NA	73388	78465	72858
c6m_0210001	sccon005	NA	NA	NA	NA	0.0041	0.0052	-9e-04	0.0252	-0.176471	3.76119	NA	73388	78538	72932
c6m_0210001	se	NA	NA	NA	NA	-0.0016	0.0052	-9e-04	0.0628	-0.176471	1.82558	NA	73388	75758	70428
c6m_0210001	shellfish_allergy_score_until_4yo_positive	NA	NA	NA	NA	-0.0096	0.0048	-9e-04	0.0027	-0.176471	0.442623	NA	73388	70596	68216
c6m_0210001	soba_allergy_score_until_4yo_positive	NA	NA	NA	NA	-0.0048	0.0047	-9e-04	0.0105	-0.176471	1.75	NA	73388	70596	68216
c6m_0210001	soybean_allergy_score_until_4yo_positive	NA	NA	NA	NA	4e-04	0.0051	-9e-04	0.0084	-0.176471	1.29231	NA	73388	70596	68216
c6m_0210001	streptococcus_pyogenes_cum_4y	NA	NA	NA	NA	0.0095	0.0046	-9e-04	0.0062	-0.176471	0.984127	NA	73388	68351	66501
c6m_0210001	ucbb_0080001b	NA	NA	NA	NA	-0.0025	0.0053	-9e-04	0.029	-0.176471	4.83333	NA	73388	70178	68214
c6m_0210001	ucbb_0410001	NA	NA	NA	NA	0.0106	0.0066	-9e-04	0.3582	-0.176471	8.3109	NA	73388	73913	73388
c6m_0210001	ucbb_0420001	NA	NA	NA	NA	0.0065	0.0067	-9e-04	0.3484	-0.176471	7.81166	NA	73388	73913	73388
c6m_0210001	ucbb_0430001	NA	NA	NA	NA	-0.0153	0.0058	-9e-04	0.2981	-0.176471	4.26466	NA	73388	73913	73388
c6m_0210001	ucbb_0450001	NA	NA	NA	NA	-0.0026	0.0046	-9e-04	0.0986	-0.176471	10.9556	NA	73388	71709	71198
c6m_0210001	ucbb_0460001	NA	NA	NA	NA	-0.002	0.0049	-9e-04	0.0956	-0.176471	10.5055	NA	73388	73656	73161
c6m_0210001	ucbb_0480001	NA	NA	NA	NA	0.0111	0.0066	-9e-04	0.3442	-0.176471	7.23109	NA	73388	73913	73388
c6m_0210001	upper_respiratory_tract_infection_cum_2y	NA	NA	NA	NA	0.011	0.0049	-9e-04	0.018	-0.176471	2.64706	NA	73388	68351	66501
c6m_0210001	urinary_tract_infections_cum_4y	NA	NA	NA	NA	0.0039	0.0046	-9e-04	-0.0027	-0.176471	-0.442623	NA	73388	68351	66501
c6m_0210001	urticaria_cum_4y	NA	NA	NA	NA	0.0103	0.0046	-9e-04	0.0121	-0.176471	1.77941	NA	73388	68351	66501
c6m_0210001	varicella_cum_4y	NA	NA	NA	NA	0.0085	0.0049	-9e-04	0.0045	-0.176471	0.642857	NA	73388	68351	66501
c6m_0210001	wheat_allergy_score_until_4yo_positive	NA	NA	NA	NA	0.0028	0.0046	-9e-04	0.0305	-0.176471	4.55224	NA	73388	70596	68216
c6m_0210101	BMI	NA	NA	NA	NA	NA	NA	4e-04	0.1732	0.0784314	19.4607	NA	73913	163835	0
c6m_0210101	adenovirus_infection_cum_2y	NA	NA	NA	NA	NA	NA	4e-04	0.0171	0.0784314	2.71429	NA	73913	68351	66953
c6m_0210101	allergic_conjunctivitis_cum_4y	NA	NA	NA	NA	NA	NA	4e-04	0.0162	0.0784314	2.28169	NA	73913	70178	68691
c6m_0210101	allergic_conjunctivitis_or_rhinitis_or_hay_fever_cum_4y	NA	NA	NA	NA	NA	NA	4e-04	0.0086	0.0784314	1.11688	NA	73913	70178	68691
c6m_0210101	allergic_rhinitis_cum_4y	NA	NA	NA	NA	NA	NA	4e-04	0.0126	0.0784314	1.55556	NA	73913	70178	68691
c6m_0210101	any_food_allergy_score_positive_until_4yo	NA	NA	NA	NA	NA	NA	4e-04	0.0548	0.0784314	5.48	NA	73913	70596	68693
c6m_0210101	asthma_cum_4y	NA	NA	NA	NA	NA	NA	4e-04	0.0306	0.0784314	3.1875	NA	73913	70178	68691
c6m_0210101	atopic_dermatitis_cum_4y	NA	NA	NA	NA	NA	NA	4e-04	0.0633	0.0784314	5.86111	NA	73913	70178	68691
c6m_0210101	autistic_spectrum_disorder_and_pddnos_cum_4y	NA	NA	NA	NA	NA	NA	4e-04	0.0107	0.0784314	1.94545	NA	73913	68351	66953
c6m_0210101	bone_fracture_cum_4y	NA	NA	NA	NA	NA	NA	4e-04	0.0034	0.0784314	0.548387	NA	73913	68351	66953
c6m_0210101	breast_feeding_cessation_1m	NA	NA	NA	NA	NA	NA	4e-04	0.004	0.0784314	0.634921	NA	73913	68351	66953
c6m_0210101	breast_feeding_cessation_2m	NA	NA	NA	NA	NA	NA	4e-04	0.0142	0.0784314	2.18462	NA	73913	68351	66953
c6m_0210101	breast_feeding_cessation_3m	NA	NA	NA	NA	NA	NA	4e-04	0.0112	0.0784314	1.77778	NA	73913	68351	66953
c6m_0210101	breast_feeding_cessation_age	NA	NA	NA	NA	NA	NA	4e-04	0.018	0.0784314	2.14286	NA	73913	68351	66953
c6m_0210101	breast_feeding_period_1y	NA	NA	NA	NA	NA	NA	4e-04	0.0188	0.0784314	2.84848	NA	73913	68351	66953
c6m_0210101	c1hy_0010001	NA	NA	NA	NA	0.0261	0.0055	4e-04	-0.0063	0.0784314	-1.18868	NA	73388	61648	60155
c6m_0210101	c1hy_0010101	NA	NA	NA	NA	NA	NA	4e-04	0.0133	0.0784314	2.21667	NA	73388	61779	60287
c6m_0210101	c1hy_0010201	NA	NA	NA	NA	NA	NA	4e-04	0.0033	0.0784314	0.540984	NA	73388	61633	60144
c6m_0210101	c1hy_0010301	NA	NA	NA	NA	NA	NA	4e-04	9e-04	0.0784314	0.140625	NA	73388	61531	60040
c6m_0210101	c1hy_0030001b2	NA	NA	NA	NA	NA	NA	4e-04	0.0102	0.0784314	1.85455	NA	73913	70178	68691
c6m_0210101	c1hy_0030002	NA	NA	NA	NA	NA	NA	4e-04	0.0154	0.0784314	2.33333	NA	73388	61616	60127
c6m_0210101	c1hy_0040001	NA	NA	NA	NA	NA	NA	4e-04	0.0196	0.0784314	2.9697	NA	73388	61100	59626
c6m_0210101	c1hy_0040002	NA	NA	NA	NA	NA	NA	4e-04	0.0149	0.0784314	2.22388	NA	73388	61077	59603
c6m_0210101	c1hy_0050001	NA	NA	NA	NA	NA	NA	4e-04	0.0141	0.0784314	2.35	NA	73388	61700	60207
c6m_0210101	c1hy_0050002	NA	NA	NA	NA	NA	NA	4e-04	0.0164	0.0784314	2.82759	NA	73388	61689	60200
c6m_0210101	c1hy_0060002_checked	NA	NA	NA	NA	NA	NA	4e-04	0.1964	0.0784314	12.1235	NA	73913	70926	69697
c6m_0210101	c1hy_0070001	NA	NA	NA	NA	NA	NA	4e-04	0.0099	0.0784314	1.54688	NA	73388	61478	59986
c6m_0210101	c1hy_0070002b	NA	NA	NA	NA	NA	NA	4e-04	0.0083	0.0784314	1.40678	NA	73913	70178	68691
c6m_0210101	c1hy_0090001	NA	NA	NA	NA	NA	NA	4e-04	0.0238	0.0784314	4.17544	NA	73388	61554	60074
c6m_0210101	c1hy_0090101	NA	NA	NA	NA	NA	NA	4e-04	0.0359	0.0784314	4.3253	NA	73388	59626	58196
c6m_0210101	c1hy_0090201	NA	NA	NA	NA	NA	NA	4e-04	0.0378	0.0784314	4.78481	NA	73388	61862	60364
c6m_0210101	c1hy_0090301	NA	NA	NA	NA	-0.0139	0.0054	4e-04	-5e-04	0.0784314	-0.0877193	NA	73388	61862	60364
c6m_0210101	c1hy_0092001	NA	NA	NA	NA	NA	NA	4e-04	0.0173	0.0784314	2.54412	NA	73388	61862	60364
c6m_0210101	c1hy_0092101	NA	NA	NA	NA	NA	NA	4e-04	0.0151	0.0784314	2.35938	NA	73388	61862	60364
c6m_0210101	c1hy_0092201	NA	NA	NA	NA	NA	NA	4e-04	0.0149	0.0784314	2.48333	NA	73388	61862	60364
c6m_0210101	c1hy_0092301	NA	NA	NA	NA	NA	NA	4e-04	0.023	0.0784314	3.38235	NA	73388	61862	60364
c6m_0210101	c1hy_0092601	NA	NA	NA	NA	NA	NA	4e-04	0.001	0.0784314	0.188679	NA	73388	61862	60364
c6m_0210101	c1hy_0092701	NA	NA	NA	NA	NA	NA	4e-04	0.0031	0.0784314	0.525424	NA	73388	61862	60364
c6m_0210101	c1hy_0092801	NA	NA	NA	NA	9e-04	0.0048	4e-04	-0.0018	0.0784314	-0.276923	NA	73388	61862	60364
c6m_0210101	c1hy_0092901	NA	NA	NA	NA	-0.0072	0.0048	4e-04	-0.002	0.0784314	-0.31746	NA	73388	61862	60364
c6m_0210101	c1hy_0093001	NA	NA	NA	NA	NA	NA	4e-04	0.0052	0.0784314	0.852459	NA	73388	61862	60364
c6m_0210101	c1hy_0093101	NA	NA	NA	NA	NA	NA	4e-04	0.013	0.0784314	1.91176	NA	73388	61862	60364
c6m_0210101	c1hy_0093301	NA	NA	NA	NA	NA	NA	4e-04	5e-04	0.0784314	0.0980392	NA	73388	61411	59929
c6m_0210101	c1hy_0100001_2	NA	NA	NA	NA	NA	NA	4e-04	0.0118	0.0784314	1.81538	NA	73913	71319	70066
c6m_0210101	c1hy_0100001_3	NA	NA	NA	NA	NA	NA	4e-04	0.0295	0.0784314	3.73418	NA	73913	71319	70066
c6m_0210101	c1hy_0100001_4	NA	NA	NA	NA	0.0012	0.0045	4e-04	-0.0043	0.0784314	-0.767857	NA	73913	71319	70066
c6m_0210101	c1hy_0100102	NA	NA	NA	NA	NA	NA	4e-04	0.0372	0.0784314	4.96	NA	73388	61700	60212
c6m_0210101	c1hy_0100203	NA	NA	NA	NA	NA	NA	4e-04	0.0202	0.0784314	2.72973	NA	73388	61760	60268
c6m_0210101	c1hy_0100301	NA	NA	NA	NA	NA	NA	4e-04	0.0187	0.0784314	2.39744	NA	73388	61540	60058
c6m_0210101	c1hy_0100304	NA	NA	NA	NA	NA	NA	4e-04	0.0027	0.0784314	0.519231	NA	73388	61614	60133
c6m_0210101	c1hy_0100501_3	NA	NA	NA	NA	NA	NA	4e-04	0.0065	0.0784314	1.14035	NA	73913	71319	70066
c6m_0210101	c1hy_0100501_4	NA	NA	NA	NA	NA	NA	4e-04	0.0022	0.0784314	0.407407	NA	73913	71319	70066
c6m_0210101	c1hy_0100602	NA	NA	NA	NA	NA	NA	4e-04	0.0273	0.0784314	3.9	NA	73388	61048	59584
c6m_0210101	c1hy_0100703	NA	NA	NA	NA	NA	NA	4e-04	0.0175	0.0784314	2.73438	NA	73388	61589	60108
c6m_0210101	c1hy_0100801	NA	NA	NA	NA	NA	NA	4e-04	0.019	0.0784314	2.96875	NA	73388	61610	60128
c6m_0210101	c1hy_0101102	NA	NA	NA	NA	NA	NA	4e-04	0.0126	0.0784314	2.29091	NA	73388	61560	60081
c6m_0210101	c1hy_0102001_3	NA	NA	NA	NA	-0.0067	0.0051	4e-04	-0.0046	0.0784314	-0.754098	NA	73913	71319	70066
c6m_0210101	c1hy_0103001_3	NA	NA	NA	NA	NA	NA	4e-04	0.018	0.0784314	3.33333	NA	73913	71319	70066
c6m_0210101	c1hy_0103501_2	NA	NA	NA	NA	NA	NA	4e-04	0.0212	0.0784314	2.94444	NA	73913	71319	70066
c6m_0210101	c1hy_0103501_3	NA	NA	NA	NA	NA	NA	4e-04	0.0018	0.0784314	0.295082	NA	73913	71319	70066
c6m_0210101	c1hy_0104001_2	NA	NA	NA	NA	NA	NA	4e-04	0.0266	0.0784314	4.09231	NA	73913	71319	70066
c6m_0210101	c1hy_0104001_3	NA	NA	NA	NA	-0.0122	0.0054	4e-04	-0.0029	0.0784314	-0.508772	NA	73913	71319	70066
c6m_0210101	c1hy_0104501_2	NA	NA	NA	NA	NA	NA	4e-04	0.0064	0.0784314	1.03226	NA	73913	71319	70066
c6m_0210101	c1hy_0105001_2	NA	NA	NA	NA	NA	NA	4e-04	0.028	0.0784314	4.24242	NA	73913	71319	70066
c6m_0210101	c1hy_0105001_3	NA	NA	NA	NA	0.0052	0.0051	4e-04	-0.003	0.0784314	-0.491803	NA	73913	71319	70066
c6m_0210101	c1hy_0105501	NA	NA	NA	NA	NA	NA	4e-04	0.0049	0.0784314	0.790323	NA	73388	61568	60086
c6m_0210101	c1hy_0105601	NA	NA	NA	NA	NA	NA	4e-04	0.0027	0.0784314	0.428571	NA	73388	61675	60185
c6m_0210101	c1hy_0105701	NA	NA	NA	NA	0.0149	0.0051	4e-04	-5e-04	0.0784314	-0.0833333	NA	73388	52611	51330
c6m_0210101	c1hy_0110001	NA	NA	NA	NA	NA	NA	4e-04	0.0026	0.0784314	0.472727	NA	73388	49932	48702
c6m_0210101	c1hy_0130001	NA	NA	NA	NA	NA	NA	4e-04	0.0454	0.0784314	6.21918	NA	73388	49370	48152
c6m_0210101	c1hy_0140001	NA	NA	NA	NA	NA	NA	4e-04	0.0475	0.0784314	6.50685	NA	73388	50549	49312
c6m_0210101	c1hy_0150001	NA	NA	NA	NA	NA	NA	4e-04	0.0465	0.0784314	6.2	NA	73388	61622	60140
c6m_0210101	c1hy_0150101	NA	NA	NA	NA	NA	NA	4e-04	0.042	0.0784314	5.67568	NA	73388	60142	58704
c6m_0210101	c1hy_0150201	NA	NA	NA	NA	NA	NA	4e-04	0.0345	0.0784314	4.72603	NA	73388	59228	57825
c6m_0210101	c1hy_0150301	NA	NA	NA	NA	NA	NA	4e-04	0.0163	0.0784314	2.85965	NA	73388	61699	60214
c6m_0210101	c1hy_0160001	NA	NA	NA	NA	NA	NA	4e-04	0.0199	0.0784314	3.37288	NA	73388	61717	60230
c6m_0210101	c1hy_0170001	NA	NA	NA	NA	NA	NA	4e-04	0.0167	0.0784314	2.78333	NA	73388	61329	59857
c6m_0210101	c1hy_0180001	NA	NA	NA	NA	NA	NA	4e-04	0.0069	0.0784314	1.18966	NA	73388	61302	59844
c6m_0210101	c1hy_0190001	NA	NA	NA	NA	NA	NA	4e-04	0.039	0.0784314	4.10526	NA	73388	61581	60095
c6m_0210101	c1hy_0200001	NA	NA	NA	NA	NA	NA	4e-04	0.0402	0.0784314	4.56818	NA	73388	57915	56550
c6m_0210101	c1hy_0200301	NA	NA	NA	NA	NA	NA	4e-04	0.0061	0.0784314	0.953125	NA	73388	58136	57308
c6m_0210101	c1hy_0201001	NA	NA	NA	NA	NA	NA	4e-04	0.0089	0.0784314	1.39062	NA	73388	61192	59726
c6m_0210101	c1hy_0201101	NA	NA	NA	NA	0.001	0.0049	4e-04	-0.002	0.0784314	-0.338983	NA	73388	61929	60077
c6m_0210101	c1hy_0201201	NA	NA	NA	NA	NA	NA	4e-04	0.0166	0.0784314	2.33803	NA	73388	61689	60203
c6m_0210101	c1hy_0201301	NA	NA	NA	NA	NA	NA	4e-04	0.0208	0.0784314	3.2	NA	73388	62053	60194
c6m_0210101	c1hy_0201401	NA	NA	NA	NA	NA	NA	4e-04	0.0183	0.0784314	2.77273	NA	73388	61695	60209
c6m_0210101	c1hy_0201501	NA	NA	NA	NA	NA	NA	4e-04	0.0119	0.0784314	1.72464	NA	73388	62078	60217
c6m_0210101	c1hy_0201601	NA	NA	NA	NA	NA	NA	4e-04	0.0198	0.0784314	2.86957	NA	73388	61919	60066
c6m_0210101	c1hy_0201701	NA	NA	NA	NA	NA	NA	4e-04	0.0253	0.0784314	3.77612	NA	73388	49042	45228
c6m_0210101	c1hy_0201801	NA	NA	NA	NA	NA	NA	4e-04	0.0225	0.0784314	3.16901	NA	73388	59809	59426
c6m_0210101	c1hy_0201901	NA	NA	NA	NA	NA	NA	4e-04	0.0202	0.0784314	2.97059	NA	73388	59805	59420
c6m_0210101	c1hy_0202001	NA	NA	NA	NA	NA	NA	4e-04	0.0073	0.0784314	1.2807	NA	73388	59634	59252
c6m_0210101	c1hy_0202101	NA	NA	NA	NA	NA	NA	4e-04	0.0161	0.0784314	2.23611	NA	73388	59801	59417
c6m_0210101	c1hy_0202201	NA	NA	NA	NA	NA	NA	4e-04	0.0311	0.0784314	4.09211	NA	73388	59733	59369
c6m_0210101	c1hy_0202301	NA	NA	NA	NA	NA	NA	4e-04	0.022	0.0784314	2.93333	NA	73388	58159	57328
c6m_0210101	c1hy_0202401	NA	NA	NA	NA	NA	NA	4e-04	0.0194	0.0784314	2.85294	NA	73388	58174	57343
c6m_0210101	c1hy_0210001	NA	NA	NA	NA	NA	NA	4e-04	0.04	0.0784314	4.7619	NA	73388	58088	57261
c6m_0210101	c1hy_0220001	NA	NA	NA	NA	NA	NA	4e-04	0.0534	0.0784314	5.44898	NA	73388	57999	57169
c6m_0210101	c1hy_0240001_1	NA	NA	NA	NA	NA	NA	4e-04	0.0045	0.0784314	0.725806	NA	73913	71319	70066
c6m_0210101	c1hy_0240001_2	NA	NA	NA	NA	NA	NA	4e-04	0.0057	0.0784314	0.890625	NA	73913	71319	70066
c6m_0210101	c1hy_0250001_1	NA	NA	NA	NA	NA	NA	4e-04	0.0278	0.0784314	3.80822	NA	73913	71319	70066
c6m_0210101	c1hy_0250001_2	NA	NA	NA	NA	NA	NA	4e-04	0.0162	0.0784314	2.41791	NA	73913	71319	70066
c6m_0210101	c1hy_0250001_3	NA	NA	NA	NA	NA	NA	4e-04	0.0352	0.0784314	5.10145	NA	73913	71319	70066
c6m_0210101	c1hy_0260001	NA	NA	NA	NA	NA	NA	4e-04	0.0079	0.0784314	1.31667	NA	73388	56053	55157
c6m_0210101	c1hy_0280001	NA	NA	NA	NA	NA	NA	4e-04	0.0122	0.0784314	2.14035	NA	73388	56066	55170
c6m_0210101	c1hy_0290001	NA	NA	NA	NA	NA	NA	4e-04	0.0098	0.0784314	1.44118	NA	73388	56035	55140
c6m_0210101	c1hy_0300001	NA	NA	NA	NA	NA	NA	4e-04	0.0032	0.0784314	0.571429	NA	73388	55716	54826
c6m_0210101	c1hy_0310001	NA	NA	NA	NA	NA	NA	4e-04	0.001	0.0784314	0.178571	NA	73388	56035	55139
c6m_0210101	c1hy_0330001	NA	NA	NA	NA	NA	NA	4e-04	0.0041	0.0784314	0.745455	NA	73388	59091	58054
c6m_0210101	c1hy_0340001	NA	NA	NA	NA	-0.0193	0.0045	4e-04	-0.0033	0.0784314	-0.428571	NA	73388	59091	58052
c6m_0210101	c1hy_0350001	NA	NA	NA	NA	NA	NA	4e-04	0.0107	0.0784314	1.81356	NA	73388	59032	57993
c6m_0210101	c1hy_0350002	NA	NA	NA	NA	NA	NA	4e-04	0.0017	0.0784314	0.298246	NA	73388	58926	57891
c6m_0210101	c1hy_0350003	NA	NA	NA	NA	NA	NA	4e-04	0.0107	0.0784314	1.87719	NA	73388	59006	57972
c6m_0210101	c1hy_0350004	NA	NA	NA	NA	NA	NA	4e-04	0.0075	0.0784314	1.22951	NA	73388	58597	57489
c6m_0210101	c1hy_0360001	NA	NA	NA	NA	NA	NA	4e-04	0.0034	0.0784314	0.515152	NA	73388	58615	57504
c6m_0210101	c1hy_0360002	NA	NA	NA	NA	NA	NA	4e-04	0.0123	0.0784314	1.86364	NA	73388	58376	57271
c6m_0210101	c1hy_0360003	NA	NA	NA	NA	NA	NA	4e-04	0.0021	0.0784314	0.318182	NA	73388	58487	57379
c6m_0210101	c1hy_0360004	NA	NA	NA	NA	NA	NA	4e-04	0.0158	0.0784314	2.35821	NA	73388	58518	57409
c6m_0210101	c1hy_0370001	NA	NA	NA	NA	NA	NA	4e-04	0.0095	0.0784314	1.48438	NA	73388	62765	61293
c6m_0210101	c1hy_0370101	NA	NA	NA	NA	0.0158	0.005	4e-04	-0.0056	0.0784314	-0.918033	NA	73388	62841	61365
c6m_0210101	c1hy_0370201	NA	NA	NA	NA	0.0093	0.0046	4e-04	-0.0048	0.0784314	-0.872727	NA	73388	62606	61142
c6m_0210101	c1hy_0380101_1	NA	NA	NA	NA	0.0013	0.005	4e-04	-0.0018	0.0784314	-0.295082	NA	73913	70932	69702
c6m_0210101	c1hy_0380101_2	NA	NA	NA	NA	NA	NA	4e-04	0.0101	0.0784314	1.68333	NA	73913	71021	69785
c6m_0210101	c1hy_0380101_3	NA	NA	NA	NA	0.0341	0.0058	4e-04	-7e-04	0.0784314	-0.106061	NA	73913	70753	69523
c6m_0210101	c1hy_0380101_4	NA	NA	NA	NA	-0.0098	0.0052	4e-04	-2e-04	0.0784314	-0.03125	NA	73913	70787	69561
c6m_0210101	c1hy_0380201	NA	NA	NA	NA	NA	NA	4e-04	0.0013	0.0784314	0.209677	NA	73388	62274	60830
c6m_0210101	c1hy_0380202	NA	NA	NA	NA	-0.0081	0.0043	4e-04	-0.0063	0.0784314	-1.21154	NA	73388	62714	61250
c6m_0210101	c1hy_0380301	NA	NA	NA	NA	NA	NA	4e-04	0.0097	0.0784314	1.61667	NA	73388	77614	71065
c6m_0210101	c1hy_0390001	NA	NA	NA	NA	NA	NA	4e-04	0.0163	0.0784314	2.67213	NA	73388	77614	71065
c6m_0210101	c1hy_0390101	NA	NA	NA	NA	NA	NA	4e-04	0.0115	0.0784314	1.88525	NA	73388	77614	71065
c6m_0210101	c1hy_0390201	NA	NA	NA	NA	NA	NA	4e-04	0.0173	0.0784314	2.88333	NA	73388	77614	71065
c6m_0210101	c1hy_0390301	NA	NA	NA	NA	NA	NA	4e-04	0.0062	0.0784314	1.01639	NA	73388	77614	71065
c6m_0210101	c1hy_0390401	NA	NA	NA	NA	0.0154	0.0047	4e-04	-0.0014	0.0784314	-0.25	NA	73388	69375	63269
c6m_0210101	c1hy_0390501	NA	NA	NA	NA	NA	NA	4e-04	0.0077	0.0784314	1.24194	NA	73388	77736	71203
c6m_0210101	c1hy_0400001	NA	NA	NA	NA	0.0105	0.0045	4e-04	-2e-04	0.0784314	-0.03125	NA	73388	20259	18812
c6m_0210101	c1hy_0400101	NA	NA	NA	NA	NA	NA	4e-04	0.0088	0.0784314	1.27536	NA	73388	20259	18812
c6m_0210101	c1hy_0400201	NA	NA	NA	NA	NA	NA	4e-04	0.0038	0.0784314	0.745098	NA	73388	20259	18812
c6m_0210101	c1hy_0400301	NA	NA	NA	NA	NA	NA	4e-04	0.0066	0.0784314	1.04762	NA	73388	20259	18812
c6m_0210101	c1hy_0410001	NA	NA	NA	NA	NA	NA	4e-04	0.0206	0.0784314	3.07463	NA	73388	20259	18812
c6m_0210101	c1hy_0411001	NA	NA	NA	NA	NA	NA	4e-04	0.0198	0.0784314	2.86957	NA	73388	20259	18812
c6m_0210101	c1hy_0411101	NA	NA	NA	NA	-0.0203	0.0048	4e-04	-3.3319e-05	0.0784314	-0.00546213	NA	73388	20259	18812
c6m_0210101	c1hy_0411201	NA	NA	NA	NA	NA	NA	4e-04	0.0018	0.0784314	0.295082	NA	73388	20259	18812
c6m_0210101	c1hy_0411401	NA	NA	NA	NA	NA	NA	4e-04	0.0053	0.0784314	0.854839	NA	73388	20259	18812
c6m_0210101	c1hy_0420001	NA	NA	NA	NA	NA	NA	4e-04	0.0012	0.0784314	0.190476	NA	73388	20259	18812
c6m_0210101	c1hy_0420002	NA	NA	NA	NA	NA	NA	4e-04	9e-04	0.0784314	0.145161	NA	73388	20256	18809
c6m_0210101	c1hy_0420003	NA	NA	NA	NA	NA	NA	4e-04	6e-04	0.0784314	0.0983607	NA	73388	71680	65810
c6m_0210101	c1hy_0420004	NA	NA	NA	NA	NA	NA	4e-04	0.0063	0.0784314	0.926471	NA	73388	70976	65141
c6m_0210101	c1hy_0430001	NA	NA	NA	NA	NA	NA	4e-04	0.0335	0.0784314	2.04268	NA	73388	71664	65795
c6m_0210101	c1hy_0430002	NA	NA	NA	NA	NA	NA	4e-04	0.0252	0.0784314	3.76119	NA	73388	70960	65126
c6m_0210101	c1hy_0430003	NA	NA	NA	NA	NA	NA	4e-04	0.0025	0.0784314	0.409836	NA	73388	71655	65788
c6m_0210101	c1hy_0430004	NA	NA	NA	NA	NA	NA	4e-04	0.0026	0.0784314	0.40625	NA	73388	70951	65119
c6m_0210101	c1hy_0440001	NA	NA	NA	NA	NA	NA	4e-04	0.0124	0.0784314	1.90769	NA	73388	71659	65792
c6m_0210101	c1hy_0440002	NA	NA	NA	NA	NA	NA	4e-04	0.0033	0.0784314	0.568966	NA	73388	70955	65123
c6m_0210101	c1hy_0440003	NA	NA	NA	NA	NA	NA	4e-04	0.0123	0.0784314	1.86364	NA	73388	71685	65814
c6m_0210101	c1hy_0440004	NA	NA	NA	NA	NA	NA	4e-04	0.0044	0.0784314	0.721311	NA	73388	71426	65589
c6m_0210101	c1hy_0440005	NA	NA	NA	NA	NA	NA	4e-04	0.0084	0.0784314	1.42373	NA	73388	71426	65589
c6m_0210101	c1hy_0440006	NA	NA	NA	NA	NA	NA	4e-04	0.0086	0.0784314	1.36508	NA	73388	71426	65589
c6m_0210101	c1hy_0450101	NA	NA	NA	NA	NA	NA	4e-04	0.0305	0.0784314	4.23611	NA	73388	71426	65589
c6m_0210101	c1hy_0450102	NA	NA	NA	NA	NA	NA	4e-04	0.0313	0.0784314	4.01282	NA	73388	71426	65589
c6m_0210101	c1hy_0450401	NA	NA	NA	NA	0.0138	0.0051	4e-04	-0.0018	0.0784314	-0.327273	NA	73388	71426	65589
c6m_0210101	c1hy_0460001	NA	NA	NA	NA	NA	NA	4e-04	0.0801	0.0784314	1.15584	NA	73388	71426	65589
c6m_0210101	c1hy_0460101	NA	NA	NA	NA	NA	NA	4e-04	0.068	0.0784314	1.088	NA	73388	71426	65589
c6m_0210101	c1hy_0490001	NA	NA	NA	NA	NA	NA	4e-04	0.0045	0.0784314	0.818182	NA	73388	71426	65589
c6m_0210101	c1hy_0490102	NA	NA	NA	NA	-0.0696	0.0051	4e-04	-5e-04	0.0784314	-0.078125	NA	73388	71648	65782
c6m_0210101	c1hy_0491001	NA	NA	NA	NA	NA	NA	4e-04	4e-04	0.0784314	0.0714286	NA	73388	71426	65589
c6m_0210101	c1hy_0492001	NA	NA	NA	NA	NA	NA	4e-04	0.0117	0.0784314	1.91803	NA	73388	71426	65589
c6m_0210101	c1hy_0492002	NA	NA	NA	NA	NA	NA	4e-04	0.0271	0.0784314	3.87143	NA	73388	71426	65589
c6m_0210101	c1hy_0493001	NA	NA	NA	NA	NA	NA	4e-04	0.0057	0.0784314	0.966102	NA	73388	71426	65589
c6m_0210101	c1hy_0493002b	NA	NA	NA	NA	NA	NA	4e-04	0.0045	0.0784314	0.789474	NA	73913	69564	68106
c6m_0210101	c1hy_0494001	NA	NA	NA	NA	NA	NA	4e-04	0.0029	0.0784314	0.508772	NA	73388	71648	65782
c6m_0210101	c1hy_0495001	NA	NA	NA	NA	NA	NA	4e-04	0.0063	0.0784314	1.21154	NA	73388	71648	65782
c6m_0210101	c1hy_0496001	NA	NA	NA	NA	NA	NA	4e-04	0.0036	0.0784314	0.545455	NA	73388	71648	65782
c6m_0210101	c1hy_0497001	NA	NA	NA	NA	NA	NA	4e-04	0.0135	0.0784314	1.92857	NA	73388	71648	65782
c6m_0210101	c1hy_0500001	NA	NA	NA	NA	-0.0335	0.0047	4e-04	-0.0052	0.0784314	-0.787879	NA	73388	71648	65782
c6m_0210101	c1hy_0500101	NA	NA	NA	NA	NA	NA	4e-04	0.0012	0.0784314	0.210526	NA	73388	71648	65782
c6m_0210101	c1hy_0500201	NA	NA	NA	NA	0.0148	0.0049	4e-04	-0.0021	0.0784314	-0.328125	NA	73388	71653	65787
c6m_0210101	c1hy_0500401	NA	NA	NA	NA	-0.0103	0.0044	4e-04	-0.0077	0.0784314	-1.24194	NA	73388	71648	65782
c6m_0210101	c1hy_0500601	NA	NA	NA	NA	NA	NA	4e-04	0.0094	0.0784314	1.59322	NA	73388	71479	65642
c6m_0210101	c1hy_0500801	NA	NA	NA	NA	NA	NA	4e-04	0.0116	0.0784314	2.18868	NA	73388	71475	65640
c6m_0210101	c1hy_0501001	NA	NA	NA	NA	NA	NA	4e-04	0.0016	0.0784314	0.296296	NA	73388	78277	71682
c6m_0210101	c1hy_0501201	NA	NA	NA	NA	NA	NA	4e-04	9e-04	0.0784314	0.157895	NA	73388	78277	71682
c6m_0210101	c1hy_0501301	NA	NA	NA	NA	NA	NA	4e-04	0.0046	0.0784314	0.821429	NA	73388	78277	71682
c6m_0210101	c1hy_0501401	NA	NA	NA	NA	-0.0349	0.0047	4e-04	-0.0062	0.0784314	-1.10714	NA	73388	78277	71682
c6m_0210101	c1hy_asq_acomu	NA	NA	NA	NA	NA	NA	4e-04	0.0861	0.0784314	8.87629	NA	73913	78038	73381
c6m_0210101	c1hy_asq_bgm	NA	NA	NA	NA	NA	NA	4e-04	0.0765	0.0784314	8.89535	NA	73913	77939	73297
c6m_0210101	c1hy_asq_cfm	NA	NA	NA	NA	NA	NA	4e-04	0.0557	0.0784314	6.47674	NA	73913	78097	73420
c6m_0210101	c1hy_asq_dproblem	NA	NA	NA	NA	NA	NA	4e-04	0.0515	0.0784314	6.68831	NA	73913	76379	71870
c6m_0210101	c1hy_asq_epersonal	NA	NA	NA	NA	NA	NA	4e-04	0.0355	0.0784314	4.08046	NA	73913	39068	37134
c6m_0210101	c1hy_asq_total	NA	NA	NA	NA	NA	NA	4e-04	0.0772	0.0784314	8.21277	NA	73913	70178	68691
c6m_0210101	c1hy_bed_time	NA	NA	NA	NA	NA	NA	4e-04	0.0269	0.0784314	3.68493	NA	73913	68351	66953
c6m_0210101	c1hy_bmi	NA	NA	NA	NA	NA	NA	4e-04	0.1847	0.0784314	13.2878	NA	73913	69125	67681
c6m_0210101	c1hy_nap_count	NA	NA	NA	NA	NA	NA	4e-04	0.0165	0.0784314	2.46269	NA	73913	68351	66953
c6m_0210101	c1hy_night_wake_up_count	NA	NA	NA	NA	NA	NA	4e-04	0.0287	0.0784314	4.28358	NA	73913	68351	66953
c6m_0210101	c1hy_psi_cf	NA	NA	NA	NA	NA	NA	4e-04	0.0264	0.0784314	4.125	NA	73913	70887	69651
c6m_0210101	c1hy_sleep_time_day	NA	NA	NA	NA	NA	NA	4e-04	0.0195	0.0784314	3.25	NA	73913	68351	66953
c6m_0210101	c1hy_sleep_time_night	NA	NA	NA	NA	NA	NA	4e-04	0.0231	0.0784314	3.34783	NA	73913	68351	66953
c6m_0210101	c1hy_total_sleep_time	NA	NA	NA	NA	NA	NA	4e-04	0.01	0.0784314	1.5873	NA	73913	68351	66953
c6m_0210101	c1hy_wake_up_time	NA	NA	NA	NA	NA	NA	4e-04	0.0699	0.0784314	9.07792	NA	73913	68351	66953
c6m_0210101	c1y_0010001_1	NA	NA	NA	NA	NA	NA	4e-04	2e-04	0.0784314	0.0350877	NA	73913	71319	70066
c6m_0210101	c1y_0010001_3	NA	NA	NA	NA	-0.0291	0.0047	4e-04	-4e-04	0.0784314	-0.0677966	NA	73913	71319	70066
c6m_0210101	c1y_0040001	NA	NA	NA	NA	NA	NA	4e-04	0.0147	0.0784314	2.29688	NA	73388	65763	63679
c6m_0210101	c1y_0040002	NA	NA	NA	NA	NA	NA	4e-04	0.0218	0.0784314	3.46032	NA	73388	65347	63278
c6m_0210101	c1y_0050001	NA	NA	NA	NA	NA	NA	4e-04	0.0146	0.0784314	2.24615	NA	73388	65479	63406
c6m_0210101	c1y_0050002	NA	NA	NA	NA	NA	NA	4e-04	0.016	0.0784314	2.62295	NA	73388	65763	63679
c6m_0210101	c1y_0050003	NA	NA	NA	NA	NA	NA	4e-04	0.039	0.0784314	3.07087	NA	73388	65763	63679
c6m_0210101	c1y_0060002	NA	NA	NA	NA	NA	NA	4e-04	0.0105	0.0784314	1.66667	NA	73388	65763	63679
c6m_0210101	c1y_0060101	NA	NA	NA	NA	-0.0084	0.005	4e-04	-0.0034	0.0784314	-0.576271	NA	73388	65763	63679
c6m_0210101	c1y_0060102	NA	NA	NA	NA	NA	NA	4e-04	3e-04	0.0784314	0.0491803	NA	73388	65763	63679
c6m_0210101	c1y_0060103	NA	NA	NA	NA	NA	NA	4e-04	0.0035	0.0784314	0.546875	NA	73388	65763	63679
c6m_0210101	c1y_0060104	NA	NA	NA	NA	NA	NA	4e-04	0.0111	0.0784314	1.91379	NA	73388	65763	63679
c6m_0210101	c1y_0060105	NA	NA	NA	NA	NA	NA	4e-04	8.2431e-05	0.0784314	0.0137385	NA	73388	65763	63679
c6m_0210101	c1y_0060106	NA	NA	NA	NA	NA	NA	4e-04	0.0123	0.0784314	1.95238	NA	73388	65763	63679
c6m_0210101	c1y_0060107	NA	NA	NA	NA	NA	NA	4e-04	0.0111	0.0784314	1.7619	NA	73388	65763	63679
c6m_0210101	c1y_0060108	NA	NA	NA	NA	0.0075	0.0046	4e-04	-0.0042	0.0784314	-0.677419	NA	73388	65763	63679
c6m_0210101	c1y_0060109	NA	NA	NA	NA	NA	NA	4e-04	0.0022	0.0784314	0.354839	NA	73388	65763	63679
c6m_0210101	c1y_0060110	NA	NA	NA	NA	NA	NA	4e-04	0.0149	0.0784314	2.52542	NA	73388	65763	63679
c6m_0210101	c1y_0060111	NA	NA	NA	NA	0.0265	0.0046	4e-04	-0.0038	0.0784314	-0.690909	NA	73388	65763	63679
c6m_0210101	c1y_0060112	NA	NA	NA	NA	NA	NA	4e-04	0.0142	0.0784314	2.32787	NA	73388	65763	63679
c6m_0210101	c1y_0060113	NA	NA	NA	NA	NA	NA	4e-04	0.0132	0.0784314	2.09524	NA	73388	65763	63679
c6m_0210101	c1y_0060201	NA	NA	NA	NA	NA	NA	4e-04	0.0113	0.0784314	1.91525	NA	73388	65763	63679
c6m_0210101	c1y_0060202	NA	NA	NA	NA	NA	NA	4e-04	0.0039	0.0784314	0.65	NA	73388	65460	63389
c6m_0210101	c1y_0060203	NA	NA	NA	NA	-0.0056	0.0049	4e-04	-2e-04	0.0784314	-0.0338983	NA	73388	65098	63041
c6m_0210101	c1y_0060204	NA	NA	NA	NA	NA	NA	4e-04	0.004	0.0784314	0.597015	NA	73388	65763	63679
c6m_0210101	c1y_0060205	NA	NA	NA	NA	NA	NA	4e-04	0.0166	0.0784314	2.59375	NA	73388	65763	63679
c6m_0210101	c1y_0060206	NA	NA	NA	NA	NA	NA	4e-04	0.0042	0.0784314	0.724138	NA	73388	65763	63679
c6m_0210101	c1y_0060301	NA	NA	NA	NA	NA	NA	4e-04	0.0143	0.0784314	2.01408	NA	73388	65763	63679
c6m_0210101	c1y_0060302	NA	NA	NA	NA	NA	NA	4e-04	0.0136	0.0784314	1.88889	NA	73388	65763	63679
c6m_0210101	c1y_0060303	NA	NA	NA	NA	NA	NA	4e-04	0.0065	0.0784314	1.06557	NA	73388	65763	63679
c6m_0210101	c1y_0060304	NA	NA	NA	NA	NA	NA	4e-04	0.0213	0.0784314	3.32812	NA	73388	65763	63679
c6m_0210101	c1y_0060305	NA	NA	NA	NA	NA	NA	4e-04	0.0111	0.0784314	1.98214	NA	73388	65763	63679
c6m_0210101	c1y_0060306	NA	NA	NA	NA	NA	NA	4e-04	0.0069	0.0784314	1.01471	NA	73388	65763	63679
c6m_0210101	c1y_0060307	NA	NA	NA	NA	NA	NA	4e-04	0.0096	0.0784314	1.52381	NA	73388	65763	63679
c6m_0210101	c1y_0060308	NA	NA	NA	NA	NA	NA	4e-04	0.0092	0.0784314	1.55932	NA	73388	65763	63679
c6m_0210101	c1y_0060401	NA	NA	NA	NA	NA	NA	4e-04	0.0188	0.0784314	3.08197	NA	73388	65550	63481
c6m_0210101	c1y_0060402	NA	NA	NA	NA	NA	NA	4e-04	0.0041	0.0784314	0.672131	NA	73388	65763	63679
c6m_0210101	c1y_0060403	NA	NA	NA	NA	NA	NA	4e-04	0.0061	0.0784314	1.07018	NA	73388	65763	63679
c6m_0210101	c1y_0070001	NA	NA	NA	NA	NA	NA	4e-04	0.0467	0.0784314	6.31081	NA	73388	65763	63679
c6m_0210101	c1y_0071001	NA	NA	NA	NA	NA	NA	4e-04	0.0397	0.0784314	4.84146	NA	73388	65763	63679
c6m_0210101	c1y_0071101	NA	NA	NA	NA	NA	NA	4e-04	0.0089	0.0784314	1.61818	NA	73388	63210	61647
c6m_0210101	c1y_0071701	NA	NA	NA	NA	NA	NA	4e-04	0.0098	0.0784314	1.58065	NA	73388	63210	61647
c6m_0210101	c1y_0071801	NA	NA	NA	NA	NA	NA	4e-04	0.0115	0.0784314	1.94915	NA	73388	63210	61647
c6m_0210101	c1y_0072101	NA	NA	NA	NA	NA	NA	4e-04	0.0213	0.0784314	3.87273	NA	73388	60769	59327
c6m_0210101	c1y_0072201	NA	NA	NA	NA	NA	NA	4e-04	0.0049	0.0784314	0.830508	NA	73388	62609	61063
c6m_0210101	c1y_0072301	NA	NA	NA	NA	NA	NA	4e-04	0.0164	0.0784314	2.15789	NA	73388	61586	60081
c6m_0210101	c1y_0072401	NA	NA	NA	NA	NA	NA	4e-04	0.0151	0.0784314	2.74545	NA	73388	36752	35761
c6m_0210101	c1y_0073201	NA	NA	NA	NA	2e-04	0.0048	4e-04	-0.0021	0.0784314	-0.375	NA	73388	63210	61647
c6m_0210101	c1y_0080104_checked	NA	NA	NA	NA	NA	NA	4e-04	0.1944	0.0784314	9.21327	NA	73913	70761	69528
c6m_0210101	c1y_0080204_checked	NA	NA	NA	NA	NA	NA	4e-04	0.2505	0.0784314	11.0841	NA	73913	70928	69697
c6m_0210101	c1y_0090001	NA	NA	NA	NA	NA	NA	4e-04	0.0267	0.0784314	4.17188	NA	73388	63195	61632
c6m_0210101	c1y_0090002	NA	NA	NA	NA	NA	NA	4e-04	0.0273	0.0784314	3.68919	NA	73388	63210	61647
c6m_0210101	c1y_0090003	NA	NA	NA	NA	NA	NA	4e-04	0.014	0.0784314	2.15385	NA	73388	63210	61647
c6m_0210101	c1y_0090004	NA	NA	NA	NA	NA	NA	4e-04	0.0141	0.0784314	1.83117	NA	73388	63210	61647
c6m_0210101	c1y_0090005b	NA	NA	NA	NA	-0.0106	0.0047	4e-04	-0.0013	0.0784314	-0.188406	NA	73913	70178	68691
c6m_0210101	c1y_0100101	NA	NA	NA	NA	-0.0115	0.0046	4e-04	-0.0034	0.0784314	-0.693878	NA	73388	61862	60364
c6m_0210101	c1y_0101001	NA	NA	NA	NA	0.0222	0.0047	4e-04	-0.0048	0.0784314	-0.857143	NA	73388	63210	61647
c6m_0210101	c1y_0101101	NA	NA	NA	NA	0.0206	0.0047	4e-04	-0.0035	0.0784314	-0.636364	NA	73388	54427	53145
c6m_0210101	c1y_0101201	NA	NA	NA	NA	0.0049	0.0047	4e-04	-0.006	0.0784314	-1.17647	NA	73388	63210	61647
c6m_0210101	c1y_0101301	NA	NA	NA	NA	-0.0067	0.0049	4e-04	-0.0028	0.0784314	-0.459016	NA	73388	63210	61647
c6m_0210101	c1y_0101401	NA	NA	NA	NA	NA	NA	4e-04	4.4216e-05	0.0784314	0.00749424	NA	73388	63210	61647
c6m_0210101	c1y_0101501	NA	NA	NA	NA	NA	NA	4e-04	0.015	0.0784314	2.30769	NA	73388	63210	61647
c6m_0210101	c1y_0101601	NA	NA	NA	NA	0.0068	0.0048	4e-04	-0.0027	0.0784314	-0.509434	NA	73388	63210	61647
c6m_0210101	c1y_0101701	NA	NA	NA	NA	0.0114	0.0048	4e-04	-0.0048	0.0784314	-0.857143	NA	73388	63210	61647
c6m_0210101	c1y_0101801	NA	NA	NA	NA	NA	NA	4e-04	0.002	0.0784314	0.322581	NA	73388	63210	61647
c6m_0210101	c1y_0101901	NA	NA	NA	NA	0.0116	0.0049	4e-04	-0.0028	0.0784314	-0.459016	NA	73388	63210	61647
c6m_0210101	c1y_0102001	NA	NA	NA	NA	NA	NA	4e-04	0.0041	0.0784314	0.650794	NA	73388	61862	60364
c6m_0210101	c1y_0102101	NA	NA	NA	NA	NA	NA	4e-04	0.0145	0.0784314	2.13235	NA	73388	61862	60364
c6m_0210101	c1y_0110301	NA	NA	NA	NA	NA	NA	4e-04	0.0068	0.0784314	1.17241	NA	73388	59247	57891
c6m_0210101	c1y_0110501	NA	NA	NA	NA	0.002	0.0049	4e-04	-0.0046	0.0784314	-0.821429	NA	73388	61862	60364
c6m_0210101	c1y_0112001	NA	NA	NA	NA	NA	NA	4e-04	0.0123	0.0784314	2.12069	NA	73388	61862	60364
c6m_0210101	c1y_0112101	NA	NA	NA	NA	NA	NA	4e-04	0.0242	0.0784314	3.61194	NA	73388	61862	60364
c6m_0210101	c1y_0112201	NA	NA	NA	NA	NA	NA	4e-04	0.0302	0.0784314	4.13699	NA	73388	61862	60364
c6m_0210101	c1y_0112501	NA	NA	NA	NA	NA	NA	4e-04	0.0048	0.0784314	0.923077	NA	73388	61862	60364
c6m_0210101	c1y_0115301	NA	NA	NA	NA	NA	NA	4e-04	0.0066	0.0784314	1.11864	NA	73388	61862	60364
c6m_0210101	c1y_0115401	NA	NA	NA	NA	NA	NA	4e-04	0.0184	0.0784314	2.62857	NA	73388	61862	60364
c6m_0210101	c1y_0115501	NA	NA	NA	NA	NA	NA	4e-04	0.0095	0.0784314	1.48438	NA	73388	61862	60364
c6m_0210101	c1y_0115601	NA	NA	NA	NA	-0.0162	0.0048	4e-04	5e-04	0.0784314	0.0833333	NA	73388	61862	60364
c6m_0210101	c1y_0115901	NA	NA	NA	NA	NA	NA	4e-04	0.0085	0.0784314	1.32812	NA	73388	61862	60364
c6m_0210101	c1y_0116001	NA	NA	NA	NA	NA	NA	4e-04	0.0094	0.0784314	1.49206	NA	73388	61862	60364
c6m_0210101	c1y_0116101	NA	NA	NA	NA	NA	NA	4e-04	0.0026	0.0784314	0.464286	NA	73388	61862	60364
c6m_0210101	c1y_0116201	NA	NA	NA	NA	-0.0072	0.0048	4e-04	-0.0029	0.0784314	-0.42029	NA	73388	61862	60364
c6m_0210101	c1y_0116301	NA	NA	NA	NA	NA	NA	4e-04	0.0149	0.0784314	2.52542	NA	73388	61862	60364
c6m_0210101	c1y_0116401	NA	NA	NA	NA	NA	NA	4e-04	0.0076	0.0784314	1.26667	NA	73388	61862	60364
c6m_0210101	c1y_0116601	NA	NA	NA	NA	NA	NA	4e-04	0.0026	0.0784314	0.490566	NA	73388	61862	60364
c6m_0210101	c1y_0116701	NA	NA	NA	NA	0.0082	0.0047	4e-04	-0.0041	0.0784314	-0.773585	NA	73388	60307	58890
c6m_0210101	c1y_0118001	NA	NA	NA	NA	NA	NA	4e-04	0.0085	0.0784314	1.63462	NA	73388	60304	58878
c6m_0210101	c1y_0118201	NA	NA	NA	NA	NA	NA	4e-04	0.0077	0.0784314	1.5098	NA	73388	61299	59847
c6m_0210101	c1y_0119501	NA	NA	NA	NA	0.0016	0.0047	4e-04	-9e-04	0.0784314	-0.152542	NA	73388	61296	59844
c6m_0210101	c1y_0120001	NA	NA	NA	NA	NA	NA	4e-04	0.0275	0.0784314	3.76712	NA	73388	61299	59847
c6m_0210101	c1y_0120101	NA	NA	NA	NA	NA	NA	4e-04	0.025	0.0784314	3.57143	NA	73388	61214	59764
c6m_0210101	c1y_0130001	NA	NA	NA	NA	NA	NA	4e-04	0.0117	0.0784314	2.01724	NA	73388	61213	59762
c6m_0210101	c1y_0140001	NA	NA	NA	NA	-0.0132	0.0046	4e-04	-0.0064	0.0784314	-1.04918	NA	73388	61215	59765
c6m_0210101	c1y_0150001	NA	NA	NA	NA	NA	NA	4e-04	0.006	0.0784314	0.952381	NA	73388	61062	59608
c6m_0210101	c1y_0160001	NA	NA	NA	NA	NA	NA	4e-04	0.0681	0.0784314	6.61165	NA	73388	61862	60364
c6m_0210101	c1y_0160101	NA	NA	NA	NA	NA	NA	4e-04	0.0139	0.0784314	2.01449	NA	73388	61862	60364
c6m_0210101	c1y_0160102	NA	NA	NA	NA	NA	NA	4e-04	0.03	0.0784314	3.94737	NA	73388	61796	60304
c6m_0210101	c1y_0160103	NA	NA	NA	NA	NA	NA	4e-04	0.0354	0.0784314	4.48101	NA	73388	61157	59685
c6m_0210101	c1y_0160104	NA	NA	NA	NA	NA	NA	4e-04	0.0336	0.0784314	5.09091	NA	73388	61537	60051
c6m_0210101	c1y_0160105	NA	NA	NA	NA	NA	NA	4e-04	0.0248	0.0784314	3.39726	NA	73388	49116	47937
c6m_0210101	c1y_0160106	NA	NA	NA	NA	NA	NA	4e-04	0.0361	0.0784314	4.87838	NA	73388	61714	60222
c6m_0210101	c1y_0160107	NA	NA	NA	NA	NA	NA	4e-04	0.0081	0.0784314	1.32787	NA	73388	61757	60263
c6m_0210101	c1y_0160108	NA	NA	NA	NA	NA	NA	4e-04	0.0425	0.0784314	4.67033	NA	73388	60361	58909
c6m_0210101	c1y_0160109	NA	NA	NA	NA	NA	NA	4e-04	0.028	0.0784314	3.68421	NA	73388	58745	57360
c6m_0210101	c1y_0160110	NA	NA	NA	NA	NA	NA	4e-04	0.0175	0.0784314	2.57353	NA	73388	61862	60364
c6m_0210101	c1y_0160111	NA	NA	NA	NA	NA	NA	4e-04	0.0329	0.0784314	4.32895	NA	73388	61862	60364
c6m_0210101	c1y_0160112	NA	NA	NA	NA	NA	NA	4e-04	0.022	0.0784314	3.38462	NA	73388	61862	60364
c6m_0210101	c1y_0170001_1	NA	NA	NA	NA	NA	NA	4e-04	0.0144	0.0784314	2.18182	NA	73913	71319	70066
c6m_0210101	c1y_0170001_1_3	NA	NA	NA	NA	NA	NA	4e-04	0.0501	0.0784314	5.16495	NA	73913	67571	66208
c6m_0210101	c1y_0170001_3	NA	NA	NA	NA	NA	NA	4e-04	0.0238	0.0784314	3.05128	NA	73913	71319	70066
c6m_0210101	c1y_0180001	NA	NA	NA	NA	NA	NA	4e-04	0.0355	0.0784314	4.08046	NA	73388	61862	60364
c6m_0210101	c1y_0190001	NA	NA	NA	NA	NA	NA	4e-04	0.0638	0.0784314	7.68675	NA	73388	61669	60175
c6m_0210101	c1y_0190002	NA	NA	NA	NA	NA	NA	4e-04	0.0924	0.0784314	10.8706	NA	73388	61733	60240
c6m_0210101	c1y_0210001_1	NA	NA	NA	NA	NA	NA	4e-04	0.0085	0.0784314	1.25	NA	73913	71319	70066
c6m_0210101	c1y_0210001_2	NA	NA	NA	NA	NA	NA	4e-04	0.0083	0.0784314	1.23881	NA	73913	71319	70066
c6m_0210101	c1y_0220001_1	NA	NA	NA	NA	NA	NA	4e-04	0.0185	0.0784314	3.13559	NA	73913	68796	67632
c6m_0210101	c1y_0220001_2	NA	NA	NA	NA	NA	NA	4e-04	0.016	0.0784314	2.38806	NA	73913	71319	70066
c6m_0210101	c1y_0220001_3	NA	NA	NA	NA	NA	NA	4e-04	0.0414	0.0784314	6.27273	NA	73913	71319	70066
c6m_0210101	c1y_0230001	NA	NA	NA	NA	NA	NA	4e-04	0.0201	0.0784314	2.91304	NA	73388	61726	60236
c6m_0210101	c1y_0250001	NA	NA	NA	NA	NA	NA	4e-04	0.0271	0.0784314	4.10606	NA	73388	54725	53401
c6m_0210101	c1y_0270001	NA	NA	NA	NA	NA	NA	4e-04	0.0097	0.0784314	1.44776	NA	73388	54023	52719
c6m_0210101	c1y_0370001	NA	NA	NA	NA	NA	NA	4e-04	0.0325	0.0784314	5	NA	73388	54087	52780
c6m_0210101	c1y_1_bmi	NA	NA	NA	NA	NA	NA	4e-04	0.2582	0.0784314	13.1066	NA	73913	69685	68219
c6m_0210101	c1y_2_bmi	NA	NA	NA	NA	NA	NA	4e-04	0.282	0.0784314	17.4074	NA	73913	70038	68560
c6m_0210101	c1y_asq_acomu	NA	NA	NA	NA	NA	NA	4e-04	0.0953	0.0784314	10.1383	NA	73913	78335	73639
c6m_0210101	c1y_asq_bgm	NA	NA	NA	NA	NA	NA	4e-04	0.1767	0.0784314	15.5	NA	73913	78335	73639
c6m_0210101	c1y_asq_cfm	NA	NA	NA	NA	NA	NA	4e-04	0.0465	0.0784314	5.96154	NA	73913	47125	43902
c6m_0210101	c1y_asq_dproblem	NA	NA	NA	NA	NA	NA	4e-04	0.061	0.0784314	7.625	NA	73913	78010	73364
c6m_0210101	c1y_asq_epersonal	NA	NA	NA	NA	NA	NA	4e-04	0.0613	0.0784314	7.38554	NA	73913	77898	73261
c6m_0210101	c1y_asq_total	NA	NA	NA	NA	NA	NA	4e-04	0.1088	0.0784314	11.6989	NA	73913	70178	68691
c6m_0210101	c1y_bed_time	NA	NA	NA	NA	NA	NA	4e-04	0.0129	0.0784314	2.01562	NA	73913	67882	66507
c6m_0210101	c1y_nap_count	NA	NA	NA	NA	NA	NA	4e-04	0.0192	0.0784314	3.04762	NA	73913	68351	66953
c6m_0210101	c1y_night_wake_up_count	NA	NA	NA	NA	NA	NA	4e-04	0.0191	0.0784314	3.03175	NA	73913	68181	66790
c6m_0210101	c1y_sleep_time_day	NA	NA	NA	NA	NA	NA	4e-04	0.0204	0.0784314	3.2381	NA	73913	67552	66186
c6m_0210101	c1y_sleep_time_night	NA	NA	NA	NA	NA	NA	4e-04	0.029	0.0784314	4.26471	NA	73913	68351	66953
c6m_0210101	c1y_total_sleep_time	NA	NA	NA	NA	NA	NA	4e-04	0.0279	0.0784314	4.5	NA	73913	68351	66953
c6m_0210101	c1y_wake_up_time	NA	NA	NA	NA	NA	NA	4e-04	0.063	0.0784314	8.87324	NA	73913	63955	62645
c6m_0210101	c2hy_0010101	NA	NA	NA	NA	NA	NA	4e-04	0.0071	0.0784314	1.01429	NA	73388	70403	68035
c6m_0210101	c2hy_0010201	NA	NA	NA	NA	-0.0667	0.0049	4e-04	-0.0108	0.0784314	-1.74194	NA	73388	70403	68035
c6m_0210101	c2hy_0010301	NA	NA	NA	NA	NA	NA	4e-04	0.0047	0.0784314	0.770492	NA	73388	68095	66254
c6m_0210101	c2hy_0030002_checked	NA	NA	NA	NA	NA	NA	4e-04	0.2841	0.0784314	13.4645	NA	73913	70303	69088
c6m_0210101	c2hy_0040101	NA	NA	NA	NA	NA	NA	4e-04	0.0238	0.0784314	3.26027	NA	73388	68095	66254
c6m_0210101	c2hy_0040102	NA	NA	NA	NA	NA	NA	4e-04	0.0151	0.0784314	1.96104	NA	73388	67753	65945
c6m_0210101	c2hy_0040201	NA	NA	NA	NA	NA	NA	4e-04	0.0156	0.0784314	2.26087	NA	73388	67753	65945
c6m_0210101	c2hy_0040301	NA	NA	NA	NA	NA	NA	4e-04	0.0088	0.0784314	1.44262	NA	73388	67753	65945
c6m_0210101	c2hy_0040401b	NA	NA	NA	NA	-0.0037	0.005	4e-04	-0.0044	0.0784314	-0.733333	NA	73913	69945	68467
c6m_0210101	c2hy_0060001	NA	NA	NA	NA	NA	NA	4e-04	0.0076	0.0784314	1.13433	NA	73388	67701	65894
c6m_0210101	c2hy_0060002	NA	NA	NA	NA	NA	NA	4e-04	0.0074	0.0784314	1.23333	NA	73388	67637	65828
c6m_0210101	c2hy_0060003	NA	NA	NA	NA	NA	NA	4e-04	0.0069	0.0784314	1.07812	NA	73388	67613	65807
c6m_0210101	c2hy_0060004	NA	NA	NA	NA	NA	NA	4e-04	0.0353	0.0784314	4.97183	NA	73388	67613	65807
c6m_0210101	c2hy_0060005	NA	NA	NA	NA	NA	NA	4e-04	0.0116	0.0784314	1.58904	NA	73388	67669	65862
c6m_0210101	c2hy_0060006	NA	NA	NA	NA	NA	NA	4e-04	0.0022	0.0784314	0.333333	NA	73388	67669	65862
c6m_0210101	c2hy_0060007	NA	NA	NA	NA	NA	NA	4e-04	0.0263	0.0784314	3.65278	NA	73388	67682	65873
c6m_0210101	c2hy_0060008	NA	NA	NA	NA	NA	NA	4e-04	0.0028	0.0784314	0.41791	NA	73388	67658	65851
c6m_0210101	c2hy_0060009	NA	NA	NA	NA	NA	NA	4e-04	0.0189	0.0784314	2.66197	NA	73388	67658	65851
c6m_0210101	c2hy_0060010	NA	NA	NA	NA	NA	NA	4e-04	0.0138	0.0784314	1.89041	NA	73388	65300	63606
c6m_0210101	c2hy_0060011	NA	NA	NA	NA	NA	NA	4e-04	0.0165	0.0784314	2.5	NA	73388	65300	63606
c6m_0210101	c2hy_0070101	NA	NA	NA	NA	NA	NA	4e-04	0.0171	0.0784314	2.75806	NA	73388	65303	63610
c6m_0210101	c2hy_0070201	NA	NA	NA	NA	NA	NA	4e-04	0.0138	0.0784314	2.09091	NA	73388	65303	63610
c6m_0210101	c2hy_0070202	NA	NA	NA	NA	NA	NA	4e-04	0.0294	0.0784314	3.97297	NA	73388	65303	63610
c6m_0210101	c2hy_0070301	NA	NA	NA	NA	NA	NA	4e-04	0.0152	0.0784314	2.375	NA	73388	64819	63158
c6m_0210101	c2hy_0070302	NA	NA	NA	NA	NA	NA	4e-04	0.013	0.0784314	1.91176	NA	73388	64752	63100
c6m_0210101	c2hy_0070401	NA	NA	NA	NA	NA	NA	4e-04	0.0081	0.0784314	1.26562	NA	73388	64676	63026
c6m_0210101	c2hy_0070501	NA	NA	NA	NA	NA	NA	4e-04	0.0047	0.0784314	0.746032	NA	73388	64642	62996
c6m_0210101	c2hy_0070601	NA	NA	NA	NA	NA	NA	4e-04	0.0084	0.0784314	1.12	NA	73388	64642	62996
c6m_0210101	c2hy_0070701	NA	NA	NA	NA	NA	NA	4e-04	0.0086	0.0784314	1.19444	NA	73388	64701	63051
c6m_0210101	c2hy_0090001	NA	NA	NA	NA	NA	NA	4e-04	0.0136	0.0784314	1.7	NA	73388	64701	63051
c6m_0210101	c2hy_0090101	NA	NA	NA	NA	NA	NA	4e-04	2e-04	0.0784314	0.031746	NA	73388	64718	63065
c6m_0210101	c2hy_0090201	NA	NA	NA	NA	0.0083	0.005	4e-04	-0.0029	0.0784314	-0.408451	NA	73388	64700	63049
c6m_0210101	c2hy_0090401	NA	NA	NA	NA	NA	NA	4e-04	0.0027	0.0784314	0.442623	NA	73388	64700	63049
c6m_0210101	c2hy_0090601	NA	NA	NA	NA	NA	NA	4e-04	0.0043	0.0784314	0.632353	NA	73388	65579	63511
c6m_0210101	c2hy_0090801	NA	NA	NA	NA	NA	NA	4e-04	0.0021	0.0784314	0.33871	NA	73388	65579	63511
c6m_0210101	c2hy_0090901	NA	NA	NA	NA	NA	NA	4e-04	0.0026	0.0784314	0.440678	NA	73388	65579	63511
c6m_0210101	c2hy_0091001	NA	NA	NA	NA	-9e-04	0.0046	4e-04	-0.0023	0.0784314	-0.359375	NA	73388	65579	63511
c6m_0210101	c2hy_0091201	NA	NA	NA	NA	NA	NA	4e-04	0.0035	0.0784314	0.564516	NA	73388	61264	59814
c6m_0210101	c2hy_0091301	NA	NA	NA	NA	NA	NA	4e-04	0.0114	0.0784314	1.96552	NA	73388	61195	59746
c6m_0210101	c2hy_0091401	NA	NA	NA	NA	-0.0141	0.0049	4e-04	-0.0067	0.0784314	-1.11667	NA	73388	61095	59647
c6m_0210101	c2hy_0190001	NA	NA	NA	NA	NA	NA	4e-04	0.0092	0.0784314	1.29577	NA	73388	61095	59647
c6m_0210101	c2hy_0200001	NA	NA	NA	NA	NA	NA	4e-04	0.04	0.0784314	5.19481	NA	73388	61156	59708
c6m_0210101	c2hy_asq_acomu	NA	NA	NA	NA	NA	NA	4e-04	0.066	0.0784314	7.02128	NA	73913	76283	71829
c6m_0210101	c2hy_asq_bgm	NA	NA	NA	NA	NA	NA	4e-04	0.0652	0.0784314	7.01075	NA	73913	44861	41925
c6m_0210101	c2hy_asq_cfm	NA	NA	NA	NA	NA	NA	4e-04	0.0357	0.0784314	4.89041	NA	73913	78335	73639
c6m_0210101	c2hy_asq_dproblem	NA	NA	NA	NA	NA	NA	4e-04	0.0588	0.0784314	7.08434	NA	73913	78335	73639
c6m_0210101	c2hy_asq_epersonal	NA	NA	NA	NA	NA	NA	4e-04	0.0734	0.0784314	8.24719	NA	73913	75470	71005
c6m_0210101	c2hy_asq_total	NA	NA	NA	NA	NA	NA	4e-04	0.0765	0.0784314	8.89535	NA	73913	70178	68691
c6m_0210101	c2hy_bmi	NA	NA	NA	NA	NA	NA	4e-04	0.2398	0.0784314	16.2027	NA	73913	69946	68468
c6m_0210101	c2hy_psi_cf	NA	NA	NA	NA	NA	NA	4e-04	0.0273	0.0784314	4.33333	NA	73913	70804	69574
c6m_0210101	c2y_0010001	NA	NA	NA	NA	NA	NA	4e-04	0.0024	0.0784314	0.40678	NA	73388	78277	71682
c6m_0210101	c2y_0010101	NA	NA	NA	NA	NA	NA	4e-04	0.015	0.0784314	2.34375	NA	73388	78277	71682
c6m_0210101	c2y_0010201	NA	NA	NA	NA	-0.0721	0.0046	4e-04	-9e-04	0.0784314	-0.138462	NA	73388	78270	71677
c6m_0210101	c2y_0010301	NA	NA	NA	NA	NA	NA	4e-04	0.0078	0.0784314	1.27869	NA	73388	78466	71856
c6m_0210101	c2y_0030002_checked	NA	NA	NA	NA	NA	NA	4e-04	0.2606	0.0784314	11.8455	NA	73913	70733	69513
c6m_0210101	c2y_0040101	NA	NA	NA	NA	-0.0158	0.005	4e-04	-0.0016	0.0784314	-0.313725	NA	73388	40817	38398
c6m_0210101	c2y_0041001	NA	NA	NA	NA	NA	NA	4e-04	6e-04	0.0784314	0.111111	NA	73388	78466	71856
c6m_0210101	c2y_0041101	NA	NA	NA	NA	NA	NA	4e-04	0.0013	0.0784314	0.236364	NA	73388	79705	73317
c6m_0210101	c2y_0041201	NA	NA	NA	NA	NA	NA	4e-04	0.0045	0.0784314	0.714286	NA	73388	79705	73317
c6m_0210101	c2y_0041301	NA	NA	NA	NA	-0.0025	0.0044	4e-04	-8e-04	0.0784314	-0.137931	NA	73388	79705	73317
c6m_0210101	c2y_0041401	NA	NA	NA	NA	NA	NA	4e-04	0.004	0.0784314	0.57971	NA	73388	79705	73317
c6m_0210101	c2y_0041501	NA	NA	NA	NA	NA	NA	4e-04	0.0085	0.0784314	1.37097	NA	73388	79705	73317
c6m_0210101	c2y_0041601	NA	NA	NA	NA	NA	NA	4e-04	0.0039	0.0784314	0.639344	NA	73388	79705	73317
c6m_0210101	c2y_0041701	NA	NA	NA	NA	-0.0261	0.0047	4e-04	-7e-04	0.0784314	-0.127273	NA	73388	79449	72720
c6m_0210101	c2y_0041801	NA	NA	NA	NA	NA	NA	4e-04	0.0167	0.0784314	2.31944	NA	73388	79449	72720
c6m_0210101	c2y_0041901	NA	NA	NA	NA	NA	NA	4e-04	0.0012	0.0784314	0.210526	NA	73388	79449	72720
c6m_0210101	c2y_0042001	NA	NA	NA	NA	NA	NA	4e-04	0.0041	0.0784314	0.66129	NA	73388	79449	72720
c6m_0210101	c2y_0042101	NA	NA	NA	NA	NA	NA	4e-04	0.0104	0.0784314	1.50725	NA	73388	79449	72720
c6m_0210101	c2y_0042201	NA	NA	NA	NA	NA	NA	4e-04	0.0051	0.0784314	0.822581	NA	73388	79449	72720
c6m_0210101	c2y_0042301	NA	NA	NA	NA	NA	NA	4e-04	0.0171	0.0784314	2.40845	NA	73388	40824	38404
c6m_0210101	c2y_0042401	NA	NA	NA	NA	NA	NA	4e-04	0.0142	0.0784314	1.97222	NA	73388	40817	38398
c6m_0210101	c2y_0042501	NA	NA	NA	NA	NA	NA	4e-04	0.0092	0.0784314	1.41538	NA	73388	40817	38398
c6m_0210101	c2y_0050301	NA	NA	NA	NA	-0.0091	0.0047	4e-04	-0.0012	0.0784314	-0.2	NA	73388	40817	38398
c6m_0210101	c2y_0050601	NA	NA	NA	NA	8e-04	0.0046	4e-04	-0.0048	0.0784314	-0.827586	NA	73388	40817	38398
c6m_0210101	c2y_0051001	NA	NA	NA	NA	NA	NA	4e-04	0.0023	0.0784314	0.359375	NA	73388	40817	38398
c6m_0210101	c2y_0053101	NA	NA	NA	NA	NA	NA	4e-04	0.0551	0.0784314	6.40698	NA	73388	40817	38398
c6m_0210101	c2y_0053102	NA	NA	NA	NA	NA	NA	4e-04	0.058	0.0784314	6.59091	NA	73388	40817	38398
c6m_0210101	c2y_0060001	NA	NA	NA	NA	NA	NA	4e-04	0.0118	0.0784314	1.90323	NA	73388	60244	59106
c6m_0210101	c2y_0060101	NA	NA	NA	NA	NA	NA	4e-04	0.0409	0.0784314	4.59551	NA	73388	59758	58578
c6m_0210101	c2y_0060201	NA	NA	NA	NA	NA	NA	4e-04	0.0213	0.0784314	3.04286	NA	73388	59541	58294
c6m_0210101	c2y_0060401	NA	NA	NA	NA	-0.0135	0.0047	4e-04	-0.0104	0.0784314	-1.7931	NA	73388	71842	70885
c6m_0210101	c2y_0061301	NA	NA	NA	NA	NA	NA	4e-04	0.0201	0.0784314	2.91304	NA	73388	39019	38195
c6m_0210101	c2y_0061401	NA	NA	NA	NA	NA	NA	4e-04	0.0166	0.0784314	2.72131	NA	73388	53035	51896
c6m_0210101	c2y_0061501	NA	NA	NA	NA	NA	NA	4e-04	0.0121	0.0784314	1.75362	NA	73388	60896	59472
c6m_0210101	c2y_0061601	NA	NA	NA	NA	NA	NA	4e-04	0.0047	0.0784314	0.758065	NA	73388	61740	60320
c6m_0210101	c2y_0061901	NA	NA	NA	NA	NA	NA	4e-04	0.0045	0.0784314	0.703125	NA	73388	58965	57627
c6m_0210101	c2y_0062001	NA	NA	NA	NA	NA	NA	4e-04	0.0124	0.0784314	1.9375	NA	73388	59497	58121
c6m_0210101	c2y_0062101	NA	NA	NA	NA	NA	NA	4e-04	0.0069	0.0784314	1.09524	NA	73388	76319	70360
c6m_0210101	c2y_0062201	NA	NA	NA	NA	NA	NA	4e-04	0.0145	0.0784314	1.93333	NA	73388	60884	59513
c6m_0210101	c2y_0062301	NA	NA	NA	NA	6e-04	0.0049	4e-04	-0.002	0.0784314	-0.30303	NA	73388	60838	59468
c6m_0210101	c2y_0062401	NA	NA	NA	NA	NA	NA	4e-04	0.0183	0.0784314	3.26786	NA	73388	60809	59442
c6m_0210101	c2y_0062601	NA	NA	NA	NA	NA	NA	4e-04	0.0109	0.0784314	1.94643	NA	73388	60590	59230
c6m_0210101	c2y_0062701	NA	NA	NA	NA	0.0051	0.0048	4e-04	-4.4094e-05	0.0784314	-0.00711194	NA	73388	60807	59438
c6m_0210101	c2y_0070001	NA	NA	NA	NA	NA	NA	4e-04	0.0294	0.0784314	4.0274	NA	73388	58807	57530
c6m_0210101	c2y_0070002	NA	NA	NA	NA	NA	NA	4e-04	0.0244	0.0784314	3.43662	NA	73388	59039	57752
c6m_0210101	c2y_0070101	NA	NA	NA	NA	NA	NA	4e-04	0.0138	0.0784314	2	NA	73388	59039	57755
c6m_0210101	c2y_0070201	NA	NA	NA	NA	NA	NA	4e-04	0.0188	0.0784314	2.9375	NA	73388	58931	57655
c6m_0210101	c2y_0070301b	NA	NA	NA	NA	0.0021	0.0048	4e-04	-2e-04	0.0784314	-0.0338983	NA	73913	70178	68691
c6m_0210101	c2y_0080001_1	NA	NA	NA	NA	NA	NA	4e-04	0.0208	0.0784314	3.25	NA	73913	70749	69516
c6m_0210101	c2y_0080001_2	NA	NA	NA	NA	NA	NA	4e-04	0.0219	0.0784314	3.47619	NA	73913	70959	69720
c6m_0210101	c2y_0090001b2	NA	NA	NA	NA	0.0322	0.0048	4e-04	-0.008	0.0784314	-1.37931	NA	73913	70178	68691
c6m_0210101	c2y_0090002	NA	NA	NA	NA	NA	NA	4e-04	0.0207	0.0784314	3	NA	73388	59117	57831
c6m_0210101	c2y_0100001_2	NA	NA	NA	NA	NA	NA	4e-04	0.0196	0.0784314	2.9697	NA	73913	71319	70066
c6m_0210101	c2y_0100001_3	NA	NA	NA	NA	NA	NA	4e-04	0.0195	0.0784314	2.70833	NA	73913	71319	70066
c6m_0210101	c2y_0100001_4	NA	NA	NA	NA	NA	NA	4e-04	0.008	0.0784314	1.25	NA	73913	71319	70066
c6m_0210101	c2y_0100102	NA	NA	NA	NA	NA	NA	4e-04	0.0417	0.0784314	5.27848	NA	73388	79056	72740
c6m_0210101	c2y_0100203	NA	NA	NA	NA	NA	NA	4e-04	0.022	0.0784314	3.23529	NA	73388	79056	72740
c6m_0210101	c2y_0100301	NA	NA	NA	NA	NA	NA	4e-04	0.0162	0.0784314	2.38235	NA	73388	77807	72671
c6m_0210101	c2y_0100304	NA	NA	NA	NA	NA	NA	4e-04	0.0051	0.0784314	0.894737	NA	73388	77807	72671
c6m_0210101	c2y_0100501_3	NA	NA	NA	NA	NA	NA	4e-04	0.0093	0.0784314	1.55	NA	73913	71319	70066
c6m_0210101	c2y_0100602	NA	NA	NA	NA	NA	NA	4e-04	0.0228	0.0784314	3.35294	NA	73388	77807	72671
c6m_0210101	c2y_0100703	NA	NA	NA	NA	NA	NA	4e-04	0.0153	0.0784314	2.42857	NA	73388	78115	72933
c6m_0210101	c2y_0100801	NA	NA	NA	NA	NA	NA	4e-04	0.012	0.0784314	1.96721	NA	73388	78115	72933
c6m_0210101	c2y_0101102	NA	NA	NA	NA	NA	NA	4e-04	0.0101	0.0784314	1.62903	NA	73388	78115	72933
c6m_0210101	c2y_0102001_3	NA	NA	NA	NA	-0.002	0.0048	4e-04	-5e-04	0.0784314	-0.0877193	NA	73913	71319	70066
c6m_0210101	c2y_0103501_2	NA	NA	NA	NA	NA	NA	4e-04	0.0157	0.0784314	2.34328	NA	73913	71319	70066
c6m_0210101	c2y_0103501_3	NA	NA	NA	NA	NA	NA	4e-04	5e-04	0.0784314	0.0833333	NA	73913	71319	70066
c6m_0210101	c2y_0104001_2	NA	NA	NA	NA	NA	NA	4e-04	0.0185	0.0784314	2.68116	NA	73913	71319	70066
c6m_0210101	c2y_0104001_3	NA	NA	NA	NA	0.001	0.0046	4e-04	-0.0028	0.0784314	-0.491228	NA	73913	71319	70066
c6m_0210101	c2y_0104501_2	NA	NA	NA	NA	-7e-04	0.0046	4e-04	-0.009	0.0784314	-1.55172	NA	73913	71319	70066
c6m_0210101	c2y_0105001_2	NA	NA	NA	NA	NA	NA	4e-04	0.0227	0.0784314	3.28986	NA	73913	71319	70066
c6m_0210101	c2y_0105001_3	NA	NA	NA	NA	NA	NA	4e-04	0.0027	0.0784314	0.457627	NA	73913	71319	70066
c6m_0210101	c2y_0105501	NA	NA	NA	NA	NA	NA	4e-04	0.0199	0.0784314	3.01515	NA	73388	78115	72933
c6m_0210101	c2y_0105601	NA	NA	NA	NA	NA	NA	4e-04	0.0077	0.0784314	1.24194	NA	73388	78062	72889
c6m_0210101	c2y_0105701	NA	NA	NA	NA	NA	NA	4e-04	0.0154	0.0784314	2.52459	NA	73388	78062	72889
c6m_0210101	c2y_0110001	NA	NA	NA	NA	NA	NA	4e-04	0.0618	0.0784314	7.53659	NA	73388	78062	72889
c6m_0210101	c2y_0120001	NA	NA	NA	NA	NA	NA	4e-04	0.0519	0.0784314	6.32927	NA	73388	78071	72900
c6m_0210101	c2y_0120101	NA	NA	NA	NA	NA	NA	4e-04	0.0463	0.0784314	5.7875	NA	73388	78071	72900
c6m_0210101	c2y_0120201	NA	NA	NA	NA	NA	NA	4e-04	0.0342	0.0784314	3.8427	NA	73388	43650	43318
c6m_0210101	c2y_0120301	NA	NA	NA	NA	NA	NA	4e-04	4e-04	0.0784314	0.0689655	NA	73388	43650	43318
c6m_0210101	c2y_0130001	NA	NA	NA	NA	NA	NA	4e-04	0.0192	0.0784314	3.09677	NA	73388	43650	43318
c6m_0210101	c2y_0140001	NA	NA	NA	NA	NA	NA	4e-04	0.0016	0.0784314	0.285714	NA	73388	43650	43318
c6m_0210101	c2y_0150001	NA	NA	NA	NA	NA	NA	4e-04	0.0049	0.0784314	0.753846	NA	73388	70975	70489
c6m_0210101	c2y_0160001	NA	NA	NA	NA	NA	NA	4e-04	0.057	0.0784314	5.7	NA	73388	70975	70489
c6m_0210101	c2y_0170001	NA	NA	NA	NA	NA	NA	4e-04	0.0528	0.0784314	5.33333	NA	73388	70975	70489
c6m_0210101	c2y_0170101	NA	NA	NA	NA	NA	NA	4e-04	0.0517	0.0784314	4.92381	NA	73388	73767	73311
c6m_0210101	c2y_0170401	NA	NA	NA	NA	NA	NA	4e-04	0.0192	0.0784314	2.86567	NA	73388	73767	73311
c6m_0210101	c2y_0180001	NA	NA	NA	NA	NA	NA	4e-04	0.0357	0.0784314	4.3012	NA	73388	73735	73290
c6m_0210101	c2y_0190001	NA	NA	NA	NA	NA	NA	4e-04	0.0645	0.0784314	6.32353	NA	73388	73735	73290
c6m_0210101	c2y_0200001	NA	NA	NA	NA	NA	NA	4e-04	0.0023	0.0784314	0.319444	NA	73388	73735	73290
c6m_0210101	c2y_0210001	NA	NA	NA	NA	-0.0099	0.0048	4e-04	-0.0014	0.0784314	-0.191781	NA	73388	73809	73314
c6m_0210101	c2y_0210101	NA	NA	NA	NA	NA	NA	4e-04	0.0072	0.0784314	0.935065	NA	73388	73304	72793
c6m_0210101	c2y_0210201	NA	NA	NA	NA	NA	NA	4e-04	0.0067	0.0784314	1.06349	NA	73388	71266	69532
c6m_0210101	c2y_0210202	NA	NA	NA	NA	NA	NA	4e-04	0.0086	0.0784314	1.34375	NA	73388	71266	69532
c6m_0210101	c2y_0210203	NA	NA	NA	NA	NA	NA	4e-04	0.0079	0.0784314	1.29508	NA	73388	70924	69203
c6m_0210101	c2y_0210204	NA	NA	NA	NA	-0.009	0.0049	4e-04	-0.0019	0.0784314	-0.296875	NA	73388	70924	69203
c6m_0210101	c2y_0210205	NA	NA	NA	NA	-0.0073	0.0054	4e-04	-0.0015	0.0784314	-0.220588	NA	73388	71094	69367
c6m_0210101	c2y_0210206	NA	NA	NA	NA	-0.0059	0.0047	4e-04	-4e-04	0.0784314	-0.0727273	NA	73388	71094	69367
c6m_0210101	c2y_0210207	NA	NA	NA	NA	NA	NA	4e-04	0.0197	0.0784314	3.28333	NA	73388	71026	69300
c6m_0210101	c2y_0210208	NA	NA	NA	NA	-0.0112	0.005	4e-04	-0.0033	0.0784314	-0.55	NA	73388	71026	69300
c6m_0210101	c2y_0210209	NA	NA	NA	NA	NA	NA	4e-04	7e-04	0.0784314	0.127273	NA	73388	71026	69300
c6m_0210101	c2y_0210210	NA	NA	NA	NA	-0.0067	0.0047	4e-04	-0.0047	0.0784314	-0.824561	NA	73388	69461	67547
c6m_0210101	c2y_0210211	NA	NA	NA	NA	NA	NA	4e-04	0.0065	0.0784314	1.01562	NA	73388	69461	67547
c6m_0210101	c2y_0210212	NA	NA	NA	NA	NA	NA	4e-04	0.0098	0.0784314	1.60656	NA	73388	69461	67547
c6m_0210101	c2y_0220001	NA	NA	NA	NA	NA	NA	4e-04	0.0129	0.0784314	2.01562	NA	73388	69328	67422
c6m_0210101	c2y_0240001	NA	NA	NA	NA	NA	NA	4e-04	0.0174	0.0784314	2.63636	NA	73388	69328	67422
c6m_0210101	c2y_0250001	NA	NA	NA	NA	NA	NA	4e-04	0.0067	0.0784314	1.11667	NA	73388	69223	67322
c6m_0210101	c2y_0260001	NA	NA	NA	NA	NA	NA	4e-04	0.014	0.0784314	2	NA	73388	69258	67360
c6m_0210101	c2y_0270001	NA	NA	NA	NA	NA	NA	4e-04	0.0049	0.0784314	0.803279	NA	73388	69212	67316
c6m_0210101	c2y_0280001	NA	NA	NA	NA	NA	NA	4e-04	2e-04	0.0784314	0.0273973	NA	73388	69212	67316
c6m_0210101	c2y_0290001	NA	NA	NA	NA	NA	NA	4e-04	0.0457	0.0784314	6.01316	NA	73388	69260	67360
c6m_0210101	c2y_0300001	NA	NA	NA	NA	NA	NA	4e-04	0.0185	0.0784314	2.89062	NA	73388	69260	67360
c6m_0210101	c2y_0310001	NA	NA	NA	NA	NA	NA	4e-04	0.0064	0.0784314	1	NA	73388	69261	67363
c6m_0210101	c2y_0320001	NA	NA	NA	NA	NA	NA	4e-04	0.03	0.0784314	4.05405	NA	73388	69210	67315
c6m_0210101	c2y_0330101	NA	NA	NA	NA	NA	NA	4e-04	0.0142	0.0784314	2.18462	NA	73388	69210	67315
c6m_0210101	c2y_0330201	NA	NA	NA	NA	NA	NA	4e-04	0.0084	0.0784314	1.23529	NA	73388	70019	68067
c6m_0210101	c2y_0340001	NA	NA	NA	NA	NA	NA	4e-04	0.0236	0.0784314	3.63077	NA	73388	70019	68067
c6m_0210101	c2y_0350001	NA	NA	NA	NA	NA	NA	4e-04	0.0086	0.0784314	1.34375	NA	73388	69945	67996
c6m_0210101	c2y_0360001	NA	NA	NA	NA	-0.0309	0.0044	4e-04	-0.0022	0.0784314	-0.349206	NA	73388	69945	67996
c6m_0210101	c2y_0360201	NA	NA	NA	NA	NA	NA	4e-04	0.0204	0.0784314	1.74359	NA	73388	69945	67996
c6m_0210101	c2y_0450001	NA	NA	NA	NA	NA	NA	4e-04	0.0021	0.0784314	0.323077	NA	73388	70403	68035
c6m_0210101	c2y_0460001	NA	NA	NA	NA	NA	NA	4e-04	0.0364	0.0784314	5.35294	NA	73388	70403	68035
c6m_0210101	c2y_asq_acomu	NA	NA	NA	NA	NA	NA	4e-04	0.0949	0.0784314	10.4286	NA	73913	39080	37139
c6m_0210101	c2y_asq_bgm	NA	NA	NA	NA	NA	NA	4e-04	0.0941	0.0784314	11.6173	NA	73913	33803	31714
c6m_0210101	c2y_asq_cfm	NA	NA	NA	NA	NA	NA	4e-04	0.0439	0.0784314	5.55696	NA	73913	32861	30852
c6m_0210101	c2y_asq_dproblem	NA	NA	NA	NA	NA	NA	4e-04	0.0358	0.0784314	4.36585	NA	73913	33893	31792
c6m_0210101	c2y_asq_epersonal	NA	NA	NA	NA	NA	NA	4e-04	0.0352	0.0784314	4.09302	NA	73913	33620	31551
c6m_0210101	c2y_asq_total	NA	NA	NA	NA	NA	NA	4e-04	0.079	0.0784314	8.97727	NA	73913	70178	68691
c6m_0210101	c2y_bmi	NA	NA	NA	NA	NA	NA	4e-04	0.237	0.0784314	16.4583	NA	73913	70050	68567
c6m_0210101	c3hy_0010101	NA	NA	NA	NA	NA	NA	4e-04	0.0138	0.0784314	1.84	NA	73388	61862	60364
c6m_0210101	c3hy_0010201	NA	NA	NA	NA	NA	NA	4e-04	0.0076	0.0784314	1.11765	NA	73388	61862	60364
c6m_0210101	c3hy_0010301	NA	NA	NA	NA	-0.0335	0.0048	4e-04	-0.0017	0.0784314	-0.25	NA	73388	61862	60364
c6m_0210101	c3hy_0030002	NA	NA	NA	NA	NA	NA	4e-04	0.3623	0.0784314	15.417	NA	73388	61862	60364
c6m_0210101	c3hy_0080102	NA	NA	NA	NA	-0.0329	0.0046	4e-04	-0.0055	0.0784314	-0.916667	NA	73388	61679	60194
c6m_0210101	c3hy_0081001	NA	NA	NA	NA	NA	NA	4e-04	0.0024	0.0784314	0.393443	NA	73388	65116	63436
c6m_0210101	c3hy_0082002	NA	NA	NA	NA	NA	NA	4e-04	0.0305	0.0784314	2.52066	NA	73388	66800	65041
c6m_0210101	c3hy_0083001	NA	NA	NA	NA	NA	NA	4e-04	0.001	0.0784314	0.140845	NA	73388	66687	64951
c6m_0210101	c3hy_0083002	NA	NA	NA	NA	NA	NA	4e-04	0.0055	0.0784314	0.808824	NA	73388	68351	66501
c6m_0210101	c3hy_0084001	NA	NA	NA	NA	NA	NA	4e-04	0.0021	0.0784314	0.304348	NA	73388	68056	66239
c6m_0210101	c3hy_0085001	NA	NA	NA	NA	NA	NA	4e-04	0.0049	0.0784314	0.671233	NA	73388	65116	63436
c6m_0210101	c3hy_0086001	NA	NA	NA	NA	NA	NA	4e-04	0.006	0.0784314	0.895522	NA	73388	61679	60194
c6m_0210101	c3hy_0087001	NA	NA	NA	NA	NA	NA	4e-04	0.0123	0.0784314	1.75714	NA	73388	59836	58574
c6m_0210101	c3hy_0090001	NA	NA	NA	NA	NA	NA	4e-04	0.0029	0.0784314	0.367089	NA	73388	69837	69369
c6m_0210101	c3hy_0090101	NA	NA	NA	NA	NA	NA	4e-04	0.0014	0.0784314	0.233333	NA	73388	69837	69369
c6m_0210101	c3hy_0090201	NA	NA	NA	NA	NA	NA	4e-04	7e-04	0.0784314	0.111111	NA	73388	69837	69369
c6m_0210101	c3hy_0090401	NA	NA	NA	NA	NA	NA	4e-04	0.0036	0.0784314	0.514286	NA	73388	69837	69369
c6m_0210101	c3hy_0090601	NA	NA	NA	NA	NA	NA	4e-04	0.0053	0.0784314	0.815385	NA	73388	69837	69369
c6m_0210101	c3hy_0090801	NA	NA	NA	NA	NA	NA	4e-04	0.0075	0.0784314	1.31579	NA	73388	69837	69369
c6m_0210101	c3hy_0091001	NA	NA	NA	NA	NA	NA	4e-04	0.0112	0.0784314	1.72308	NA	73388	69837	69369
c6m_0210101	c3hy_0091201	NA	NA	NA	NA	0.0054	0.0047	4e-04	-0.013	0.0784314	-2.03125	NA	73388	71319	69579
c6m_0210101	c3hy_0091401	NA	NA	NA	NA	-0.0177	0.0046	4e-04	-0.0012	0.0784314	-0.196721	NA	73388	71319	69579
c6m_0210101	c3hy_asq_acomu	NA	NA	NA	NA	NA	NA	4e-04	0.0435	0.0784314	5.50633	NA	73913	70084	68869
c6m_0210101	c3hy_asq_bgm	NA	NA	NA	NA	NA	NA	4e-04	0.0563	0.0784314	7.40789	NA	73913	70830	69605
c6m_0210101	c3hy_asq_cfm	NA	NA	NA	NA	NA	NA	4e-04	0.0529	0.0784314	6.78205	NA	73913	70695	69476
c6m_0210101	c3hy_asq_dproblem	NA	NA	NA	NA	NA	NA	4e-04	0.0431	0.0784314	5.4557	NA	73913	70089	68878
c6m_0210101	c3hy_asq_epersonal	NA	NA	NA	NA	NA	NA	4e-04	0.0429	0.0784314	4.98837	NA	73913	70710	69489
c6m_0210101	c3hy_asq_total	NA	NA	NA	NA	NA	NA	4e-04	0.0646	0.0784314	8.17722	NA	73913	70178	68691
c6m_0210101	c3hy_bmi	NA	NA	NA	NA	NA	NA	4e-04	0.2701	0.0784314	16.3697	NA	73913	56798	55331
c6m_0210101	c3hy_psi_cf	NA	NA	NA	NA	NA	NA	4e-04	0.0334	0.0784314	4.07317	NA	73913	70894	69660
c6m_0210101	c3y_0010101	NA	NA	NA	NA	NA	NA	4e-04	0.0108	0.0784314	1.61194	NA	73388	61118	59671
c6m_0210101	c3y_0010201	NA	NA	NA	NA	NA	NA	4e-04	9e-04	0.0784314	0.130435	NA	73388	61118	59671
c6m_0210101	c3y_0010301	NA	NA	NA	NA	NA	NA	4e-04	0.0018	0.0784314	0.26087	NA	73388	61089	59646
c6m_0210101	c3y_0030002_checked	NA	NA	NA	NA	NA	NA	4e-04	0.3134	0.0784314	14.3105	NA	73913	69835	68625
c6m_0210101	c3y_0040001_1	NA	NA	NA	NA	NA	NA	4e-04	0.0083	0.0784314	1.22059	NA	73913	70819	69585
c6m_0210101	c3y_0040001_2	NA	NA	NA	NA	NA	NA	4e-04	0.0111	0.0784314	1.65672	NA	73913	70346	69125
c6m_0210101	c3y_0050001_1	NA	NA	NA	NA	NA	NA	4e-04	0.022	0.0784314	3.18841	NA	73913	61764	60657
c6m_0210101	c3y_0050001_2	NA	NA	NA	NA	NA	NA	4e-04	0.0089	0.0784314	1.28986	NA	73913	70697	69466
c6m_0210101	c3y_0050001_3	NA	NA	NA	NA	NA	NA	4e-04	0.0435	0.0784314	6.30435	NA	73913	71057	69814
c6m_0210101	c3y_0060001	NA	NA	NA	NA	NA	NA	4e-04	0.0141	0.0784314	1.98592	NA	73388	61089	59646
c6m_0210101	c3y_0082101	NA	NA	NA	NA	NA	NA	4e-04	0.0477	0.0784314	5.54651	NA	73388	60213	58781
c6m_0210101	c3y_0082102	NA	NA	NA	NA	NA	NA	4e-04	0.0549	0.0784314	6.16854	NA	73388	60213	58781
c6m_0210101	c3y_0091001	NA	NA	NA	NA	NA	NA	4e-04	0.0302	0.0784314	3.51163	NA	73388	60213	58781
c6m_0210101	c3y_0091101	NA	NA	NA	NA	NA	NA	4e-04	0.0405	0.0784314	4.55056	NA	73388	79676	73299
c6m_0210101	c3y_0091201	NA	NA	NA	NA	NA	NA	4e-04	0.0365	0.0784314	4.29412	NA	73388	78089	72093
c6m_0210101	c3y_0091301	NA	NA	NA	NA	NA	NA	4e-04	0.0013	0.0784314	0.19403	NA	73388	45836	45503
c6m_0210101	c3y_0091401	NA	NA	NA	NA	NA	NA	4e-04	0.0113	0.0784314	1.66176	NA	73388	45692	45360
c6m_0210101	c3y_0091501	NA	NA	NA	NA	NA	NA	4e-04	0.0102	0.0784314	1.47826	NA	73388	45835	45501
c6m_0210101	c3y_0092801	NA	NA	NA	NA	-0.0031	0.0048	4e-04	-0.0066	0.0784314	-0.985075	NA	73388	45692	45363
c6m_0210101	c3y_0092901	NA	NA	NA	NA	NA	NA	4e-04	0.0044	0.0784314	0.733333	NA	73388	73666	73151
c6m_0210101	c3y_0093001	NA	NA	NA	NA	NA	NA	4e-04	0.0063	0.0784314	0.969231	NA	73388	60292	58927
c6m_0210101	c3y_0093401	NA	NA	NA	NA	-0.0047	0.0051	4e-04	-0.0078	0.0784314	-1.2381	NA	73388	69669	67736
c6m_0210101	c3y_0094701	NA	NA	NA	NA	-0.0094	0.0045	4e-04	-0.0024	0.0784314	-0.428571	NA	73388	69712	67775
c6m_0210101	c3y_0095301	NA	NA	NA	NA	NA	NA	4e-04	0.0063	0.0784314	1.05	NA	73388	70145	68182
c6m_0210101	c3y_0095401	NA	NA	NA	NA	NA	NA	4e-04	0.0044	0.0784314	0.6875	NA	73388	67528	65722
c6m_0210101	c3y_0100101	NA	NA	NA	NA	NA	NA	4e-04	0.0062	0.0784314	0.861111	NA	73388	63889	62161
c6m_0210101	c3y_0100102	NA	NA	NA	NA	NA	NA	4e-04	0.0087	0.0784314	1.19178	NA	73388	63432	61821
c6m_0210101	c3y_0100201	NA	NA	NA	NA	NA	NA	4e-04	0.0014	0.0784314	0.2	NA	73388	58567	57089
c6m_0210101	c3y_0100301b	NA	NA	NA	NA	NA	NA	4e-04	0.0041	0.0784314	0.554054	NA	73913	69905	68425
c6m_0210101	c3y_0110001_3	NA	NA	NA	NA	NA	NA	4e-04	0.0212	0.0784314	2.90411	NA	73913	71027	69786
c6m_0210101	c3y_0110101	NA	NA	NA	NA	NA	NA	4e-04	0.0383	0.0784314	5.17568	NA	73388	59441	57893
c6m_0210101	c3y_0110201	NA	NA	NA	NA	NA	NA	4e-04	0.0182	0.0784314	2.56338	NA	73388	58261	56739
c6m_0210101	c3y_0110301	NA	NA	NA	NA	NA	NA	4e-04	0.0184	0.0784314	2.48649	NA	73388	58181	56677
c6m_0210101	c3y_0110501_3	NA	NA	NA	NA	NA	NA	4e-04	0.0021	0.0784314	0.368421	NA	73913	70663	69433
c6m_0210101	c3y_0110601	NA	NA	NA	NA	NA	NA	4e-04	0.0151	0.0784314	2.09722	NA	73388	59348	57825
c6m_0210101	c3y_0110701	NA	NA	NA	NA	NA	NA	4e-04	0.0103	0.0784314	1.51471	NA	73388	59136	57587
c6m_0210101	c3y_0110801	NA	NA	NA	NA	NA	NA	4e-04	0.0044	0.0784314	0.666667	NA	73388	61851	60354
c6m_0210101	c3y_0112001_3	NA	NA	NA	NA	3e-04	0.0044	4e-04	-0.0015	0.0784314	-0.254237	NA	73913	70178	68691
c6m_0210101	c3y_0113501_2	NA	NA	NA	NA	NA	NA	4e-04	0.0043	0.0784314	0.661538	NA	73913	70178	68691
c6m_0210101	c3y_0113501_3	NA	NA	NA	NA	-0.004	0.005	4e-04	-0.0015	0.0784314	-0.217391	NA	73913	70178	68691
c6m_0210101	c3y_0114001_2	NA	NA	NA	NA	NA	NA	4e-04	0.0042	0.0784314	0.591549	NA	73913	70178	68691
c6m_0210101	c3y_0114001_3	NA	NA	NA	NA	0.0073	0.0045	4e-04	-0.0047	0.0784314	-0.783333	NA	73913	69759	68296
c6m_0210101	c3y_0114501_2	NA	NA	NA	NA	-0.007	0.0044	4e-04	-0.0038	0.0784314	-0.666667	NA	73913	69805	68332
c6m_0210101	c3y_0115001_2	NA	NA	NA	NA	NA	NA	4e-04	0.0175	0.0784314	2.46479	NA	73913	69967	68494
c6m_0210101	c3y_0115001_3	NA	NA	NA	NA	NA	NA	4e-04	0.0016	0.0784314	0.231884	NA	73913	69918	68447
c6m_0210101	c3y_0116001	NA	NA	NA	NA	NA	NA	4e-04	0.0083	0.0784314	1.53704	NA	73388	59936	58524
c6m_0210101	c3y_0116101	NA	NA	NA	NA	-0.0034	0.0048	4e-04	-0.0068	0.0784314	-1.0625	NA	73388	47540	46344
c6m_0210101	c3y_0116102	NA	NA	NA	NA	NA	NA	4e-04	0.0096	0.0784314	1.43284	NA	73388	47983	46776
c6m_0210101	c3y_0120001	NA	NA	NA	NA	NA	NA	4e-04	0.0525	0.0784314	5.41237	NA	73388	20259	18812
c6m_0210101	c3y_0130001	NA	NA	NA	NA	NA	NA	4e-04	0.0375	0.0784314	4.03226	NA	73388	20259	18812
c6m_0210101	c3y_0130101	NA	NA	NA	NA	NA	NA	4e-04	0.0494	0.0784314	4.94	NA	73388	20259	18812
c6m_0210101	c3y_0130201	NA	NA	NA	NA	NA	NA	4e-04	0.0303	0.0784314	3.06061	NA	73388	20259	18812
c6m_0210101	c3y_0130301	NA	NA	NA	NA	NA	NA	4e-04	0.0068	0.0784314	0.957746	NA	73388	71674	65804
c6m_0210101	c3y_0140001	NA	NA	NA	NA	NA	NA	4e-04	0.037	0.0784314	4.5122	NA	73388	70970	65135
c6m_0210101	c3y_0150001	NA	NA	NA	NA	NA	NA	4e-04	0.013	0.0784314	1.9697	NA	73388	79712	73324
c6m_0210101	c3y_0160001	NA	NA	NA	NA	NA	NA	4e-04	0.0064	0.0784314	0.914286	NA	73388	40817	38398
c6m_0210101	c3y_0170001	NA	NA	NA	NA	NA	NA	4e-04	0.0523	0.0784314	5.50526	NA	73388	67970	67507
c6m_0210101	c3y_0180001	NA	NA	NA	NA	NA	NA	4e-04	0.0483	0.0784314	4.97938	NA	73388	64328	63067
c6m_0210101	c3y_0180101	NA	NA	NA	NA	NA	NA	4e-04	0.0516	0.0784314	5.54839	NA	73388	60593	59318
c6m_0210101	c3y_0180401	NA	NA	NA	NA	NA	NA	4e-04	0.0188	0.0784314	2.57534	NA	73388	62863	61473
c6m_0210101	c3y_0190001	NA	NA	NA	NA	NA	NA	4e-04	0.0383	0.0784314	3.94845	NA	73388	61277	59884
c6m_0210101	c3y_0200001	NA	NA	NA	NA	NA	NA	4e-04	0.0633	0.0784314	6.52577	NA	73388	62924	61447
c6m_0210101	c3y_0210001	NA	NA	NA	NA	NA	NA	4e-04	0.0101	0.0784314	1.48529	NA	73388	60951	59578
c6m_0210101	c3y_0220001	NA	NA	NA	NA	NA	NA	4e-04	0.0091	0.0784314	1.35821	NA	73388	59290	57998
c6m_0210101	c3y_0220101	NA	NA	NA	NA	NA	NA	4e-04	0.0133	0.0784314	1.84722	NA	73388	79490	73137
c6m_0210101	c3y_0220201	NA	NA	NA	NA	NA	NA	4e-04	0.0047	0.0784314	0.723077	NA	73388	77888	71975
c6m_0210101	c3y_0220202	NA	NA	NA	NA	NA	NA	4e-04	0.0014	0.0784314	0.215385	NA	73388	71814	70857
c6m_0210101	c3y_0220203	NA	NA	NA	NA	NA	NA	4e-04	0.0044	0.0784314	0.733333	NA	73388	38984	38162
c6m_0210101	c3y_0220204	NA	NA	NA	NA	-0.0041	0.0047	4e-04	-2e-04	0.0784314	-0.03125	NA	73388	52971	51832
c6m_0210101	c3y_0220205	NA	NA	NA	NA	NA	NA	4e-04	8e-04	0.0784314	0.115942	NA	73388	60310	58899
c6m_0210101	c3y_0220206	NA	NA	NA	NA	NA	NA	4e-04	0.0024	0.0784314	0.363636	NA	73388	61559	60142
c6m_0210101	c3y_0220207	NA	NA	NA	NA	NA	NA	4e-04	6e-04	0.0784314	0.101695	NA	73388	58782	57452
c6m_0210101	c3y_0220208	NA	NA	NA	NA	-0.0085	0.0051	4e-04	-0.0032	0.0784314	-0.533333	NA	73388	59324	57954
c6m_0210101	c3y_0220209	NA	NA	NA	NA	NA	NA	4e-04	0.0158	0.0784314	2.46875	NA	73388	60039	58627
c6m_0210101	c3y_0220210	NA	NA	NA	NA	NA	NA	4e-04	0.0023	0.0784314	0.370968	NA	73388	59184	57830
c6m_0210101	c3y_0220211	NA	NA	NA	NA	2e-04	0.0052	4e-04	-0.003	0.0784314	-0.517241	NA	73388	61291	59839
c6m_0210101	c3y_0220212	NA	NA	NA	NA	-0.0084	0.0052	4e-04	-0.0047	0.0784314	-0.746032	NA	73388	64843	63180
c6m_0210101	c3y_0230001	NA	NA	NA	NA	NA	NA	4e-04	0.0066	0.0784314	1.1	NA	73388	64763	63109
c6m_0210101	c3y_0240001	NA	NA	NA	NA	NA	NA	4e-04	0.031	0.0784314	4.49275	NA	73388	68351	66501
c6m_0210101	c3y_0250001	NA	NA	NA	NA	NA	NA	4e-04	0.0162	0.0784314	2.38235	NA	73388	68351	66501
c6m_0210101	c3y_0260001	NA	NA	NA	NA	NA	NA	4e-04	0.0292	0.0784314	4.17143	NA	73388	70178	68214
c6m_0210101	c3y_0270101	NA	NA	NA	NA	NA	NA	4e-04	0.0156	0.0784314	2.32836	NA	73388	70178	68214
c6m_0210101	c3y_0270201	NA	NA	NA	NA	NA	NA	4e-04	0.0052	0.0784314	0.732394	NA	73388	61849	60356
c6m_0210101	c3y_0270301	NA	NA	NA	NA	NA	NA	4e-04	0.01	0.0784314	1.53846	NA	73388	61845	60352
c6m_0210101	c3y_0270401	NA	NA	NA	NA	NA	NA	4e-04	0.0359	0.0784314	4.72368	NA	73388	61849	60356
c6m_0210101	c3y_0270501	NA	NA	NA	NA	NA	NA	4e-04	0.0215	0.0784314	3.02817	NA	73388	61845	60352
c6m_0210101	c3y_0270601	NA	NA	NA	NA	-0.0015	0.0046	4e-04	-0.0051	0.0784314	-0.822581	NA	73388	61843	60352
c6m_0210101	c3y_0280101	NA	NA	NA	NA	NA	NA	4e-04	0.0197	0.0784314	2.9403	NA	73388	61844	60352
c6m_0210101	c3y_0280201b	NA	NA	NA	NA	NA	NA	4e-04	0.0051	0.0784314	0.689189	NA	73913	69899	68422
c6m_0210101	c3y_0280301b	NA	NA	NA	NA	0.0023	0.0044	4e-04	-0.0041	0.0784314	-0.602941	NA	73913	69921	68441
c6m_0210101	c3y_0280501b	NA	NA	NA	NA	NA	NA	4e-04	0.0089	0.0784314	1.27143	NA	73913	67798	66369
c6m_0210101	c3y_0280601b	NA	NA	NA	NA	NA	NA	4e-04	0.0065	0.0784314	0.866667	NA	73913	67700	66272
c6m_0210101	c3y_0280901b	NA	NA	NA	NA	0.006	0.0048	4e-04	-0.0038	0.0784314	-0.520548	NA	73913	67822	66388
c6m_0210101	c3y_0290001	NA	NA	NA	NA	NA	NA	4e-04	0.0146	0.0784314	2.08571	NA	73388	61844	60352
c6m_0210101	c3y_0300001	NA	NA	NA	NA	NA	NA	4e-04	0.0111	0.0784314	1.68182	NA	73388	61844	60352
c6m_0210101	c3y_0300002	NA	NA	NA	NA	NA	NA	4e-04	0.0142	0.0784314	1.97222	NA	73388	61845	60353
c6m_0210101	c3y_0300101	NA	NA	NA	NA	NA	NA	4e-04	0.0207	0.0784314	3.04412	NA	73388	61845	60353
c6m_0210101	c3y_0300201	NA	NA	NA	NA	NA	NA	4e-04	0.0152	0.0784314	2.23529	NA	73388	61143	59694
c6m_0210101	c3y_0310001	NA	NA	NA	NA	NA	NA	4e-04	0.0107	0.0784314	1.78333	NA	73388	61845	60353
c6m_0210101	c3y_0320001	NA	NA	NA	NA	NA	NA	4e-04	0.0059	0.0784314	0.893939	NA	73388	61849	60356
c6m_0210101	c3y_0330001	NA	NA	NA	NA	NA	NA	4e-04	0.0077	0.0784314	1.22222	NA	73388	61845	60352
c6m_0210101	c3y_0350001	NA	NA	NA	NA	NA	NA	4e-04	0.0107	0.0784314	1.62121	NA	73388	61849	60356
c6m_0210101	c3y_0420001	NA	NA	NA	NA	NA	NA	4e-04	0.005	0.0784314	0.78125	NA	73388	61849	60356
c6m_0210101	c3y_0430001	NA	NA	NA	NA	NA	NA	4e-04	0.0375	0.0784314	5.13699	NA	73388	61849	60356
c6m_0210101	c3y_0450001	NA	NA	NA	NA	NA	NA	4e-04	0.0413	0.0784314	5.36364	NA	73388	61849	60356
c6m_0210101	c3y_0460101	NA	NA	NA	NA	NA	NA	4e-04	0.0315	0.0784314	3.98734	NA	73388	69461	67547
c6m_0210101	c3y_0460401	NA	NA	NA	NA	NA	NA	4e-04	0.0015	0.0784314	0.227273	NA	73388	69328	67422
c6m_0210101	c3y_0490001	NA	NA	NA	NA	-0.0099	0.0044	4e-04	-0.0032	0.0784314	-0.52459	NA	73388	69297	67396
c6m_0210101	c3y_0500001	NA	NA	NA	NA	NA	NA	4e-04	0.0013	0.0784314	0.203125	NA	73388	69223	67322
c6m_0210101	c3y_0510001	NA	NA	NA	NA	0.0157	0.0052	4e-04	-0.0015	0.0784314	-0.234375	NA	73388	69258	67360
c6m_0210101	c3y_0510002	NA	NA	NA	NA	NA	NA	4e-04	0.0094	0.0784314	1.44615	NA	73388	69212	67316
c6m_0210101	c3y_0510003	NA	NA	NA	NA	-0.0065	0.0051	4e-04	-0.0024	0.0784314	-0.358209	NA	73388	69260	67360
c6m_0210101	c3y_0510004	NA	NA	NA	NA	NA	NA	4e-04	0.0182	0.0784314	2.8	NA	73388	69261	67363
c6m_0210101	c3y_0520001	NA	NA	NA	NA	NA	NA	4e-04	0.0072	0.0784314	1.01408	NA	73388	69210	67315
c6m_0210101	c3y_0520101	NA	NA	NA	NA	NA	NA	4e-04	0.0076	0.0784314	1.11765	NA	73388	67753	65945
c6m_0210101	c3y_0520201	NA	NA	NA	NA	-0.0048	0.0048	4e-04	-0.0021	0.0784314	-0.318182	NA	73388	67701	65894
c6m_0210101	c3y_0530001	NA	NA	NA	NA	NA	NA	4e-04	0.01	0.0784314	1.36986	NA	73388	67637	65828
c6m_0210101	c3y_0530002	NA	NA	NA	NA	NA	NA	4e-04	0.0168	0.0784314	2.33333	NA	73388	67658	65847
c6m_0210101	c3y_0530003	NA	NA	NA	NA	0.0074	0.0047	4e-04	-0.0034	0.0784314	-0.576271	NA	73388	67613	65807
c6m_0210101	c3y_0530004	NA	NA	NA	NA	0.0294	0.0049	4e-04	-0.0013	0.0784314	-0.191176	NA	73388	67669	65862
c6m_0210101	c3y_0540001	NA	NA	NA	NA	0.0018	0.0051	4e-04	-0.006	0.0784314	-0.952381	NA	73388	67682	65873
c6m_0210101	c3y_0540002	NA	NA	NA	NA	0.0382	0.005	4e-04	-0.0151	0.0784314	-2.35938	NA	73388	67658	65851
c6m_0210101	c3y_0540003	NA	NA	NA	NA	NA	NA	4e-04	0.0086	0.0784314	1.22857	NA	73388	64819	63158
c6m_0210101	c3y_0540004	NA	NA	NA	NA	NA	NA	4e-04	0.0227	0.0784314	3.28986	NA	73388	64752	63100
c6m_0210101	c3y_0550001	NA	NA	NA	NA	NA	NA	4e-04	0.0055	0.0784314	0.808824	NA	73388	64676	63026
c6m_0210101	c3y_0560001	NA	NA	NA	NA	NA	NA	4e-04	0.0019	0.0784314	0.287879	NA	73388	64687	63038
c6m_0210101	c3y_0570001	NA	NA	NA	NA	NA	NA	4e-04	0.0135	0.0784314	2.01493	NA	73388	64642	62996
c6m_0210101	c3y_0570002	NA	NA	NA	NA	NA	NA	4e-04	0.0049	0.0784314	0.742424	NA	73388	64701	63051
c6m_0210101	c3y_0570003	NA	NA	NA	NA	NA	NA	4e-04	0.0045	0.0784314	0.681818	NA	73388	64718	63065
c6m_0210101	c3y_0570004	NA	NA	NA	NA	NA	NA	4e-04	0.0158	0.0784314	2.32353	NA	73388	64700	63049
c6m_0210101	c3y_0580001	NA	NA	NA	NA	NA	NA	4e-04	0.0167	0.0784314	1.19286	NA	73388	61264	59814
c6m_0210101	c3y_0580002	NA	NA	NA	NA	NA	NA	4e-04	0.0096	0.0784314	1.35211	NA	73388	61195	59746
c6m_0210101	c3y_0580003	NA	NA	NA	NA	NA	NA	4e-04	0.0062	0.0784314	0.911765	NA	73388	61095	59647
c6m_0210101	c3y_0580004	NA	NA	NA	NA	NA	NA	4e-04	0.0144	0.0784314	1.89474	NA	73388	61156	59708
c6m_0210101	c3y_0590001	NA	NA	NA	NA	NA	NA	4e-04	0.0118	0.0784314	1.66197	NA	73388	61118	59671
c6m_0210101	c3y_0590002	NA	NA	NA	NA	NA	NA	4e-04	0.0108	0.0784314	1.61194	NA	73388	61089	59646
c6m_0210101	c3y_0590003	NA	NA	NA	NA	NA	NA	4e-04	0.0067	0.0784314	0.848101	NA	73388	61862	60364
c6m_0210101	c3y_0590004	NA	NA	NA	NA	NA	NA	4e-04	0.0048	0.0784314	0.648649	NA	73388	61862	60364
c6m_0210101	c3y_0590005	NA	NA	NA	NA	NA	NA	4e-04	0.0082	0.0784314	1.28125	NA	73388	61862	60364
c6m_0210101	c3y_0590006	NA	NA	NA	NA	0.0172	0.0044	4e-04	-0.0119	0.0784314	-2.01695	NA	73388	61862	60364
c6m_0210101	c3y_0590007	NA	NA	NA	NA	NA	NA	4e-04	0.0083	0.0784314	1.22059	NA	73388	61862	60364
c6m_0210101	c3y_0600101_1	NA	NA	NA	NA	0.0034	0.0052	4e-04	-0.01	0.0784314	-1.5625	NA	73913	69960	68490
c6m_0210101	c3y_0600101_2	NA	NA	NA	NA	NA	NA	4e-04	0.001	0.0784314	0.15625	NA	73913	70072	68590
c6m_0210101	c3y_0600101_3	NA	NA	NA	NA	0.0371	0.0053	4e-04	-0.0012	0.0784314	-0.181818	NA	73913	70178	68691
c6m_0210101	c3y_0600101_4	NA	NA	NA	NA	-0.0208	0.0055	4e-04	-0.0052	0.0784314	-0.787879	NA	73913	70178	68691
c6m_0210101	c3y_0600201	NA	NA	NA	NA	NA	NA	4e-04	0.0099	0.0784314	1.54688	NA	73388	61862	60364
c6m_0210101	c3y_0600202	NA	NA	NA	NA	-0.0076	0.0049	4e-04	-0.0015	0.0784314	-0.245902	NA	73388	61862	60364
c6m_0210101	c3y_0600301	NA	NA	NA	NA	0.0165	0.0051	4e-04	-0.004	0.0784314	-0.625	NA	73388	61862	60364
c6m_0210101	c3y_0610001	NA	NA	NA	NA	NA	NA	4e-04	0.0086	0.0784314	1.34375	NA	73388	61862	60364
c6m_0210101	c3y_0611001	NA	NA	NA	NA	NA	NA	4e-04	0.0081	0.0784314	1.15714	NA	73388	68351	66501
c6m_0210101	c3y_0611101	NA	NA	NA	NA	NA	NA	4e-04	0.0025	0.0784314	0.396825	NA	73388	68351	66501
c6m_0210101	c3y_0611201	NA	NA	NA	NA	NA	NA	4e-04	9e-04	0.0784314	0.125	NA	73388	68351	66501
c6m_0210101	c3y_0611301	NA	NA	NA	NA	NA	NA	4e-04	0.0124	0.0784314	1.96825	NA	73388	68351	66501
c6m_0210101	c3y_0611401	NA	NA	NA	NA	NA	NA	4e-04	0.0054	0.0784314	0.857143	NA	73388	68351	66501
c6m_0210101	c3y_0611501	NA	NA	NA	NA	NA	NA	4e-04	0.0038	0.0784314	0.584615	NA	73388	68351	66501
c6m_0210101	c3y_0611601	NA	NA	NA	NA	0.0019	0.005	4e-04	-0.0069	0.0784314	-1.1129	NA	73388	68351	66501
c6m_0210101	c3y_0620001	NA	NA	NA	NA	NA	NA	4e-04	0.0089	0.0784314	1.36923	NA	73388	68351	66501
c6m_0210101	c3y_0620101	NA	NA	NA	NA	NA	NA	4e-04	0.0235	0.0784314	3.4058	NA	73388	68351	66501
c6m_0210101	c3y_0620201	NA	NA	NA	NA	NA	NA	4e-04	0.0055	0.0784314	0.887097	NA	73388	68351	66501
c6m_0210101	c3y_0620301	NA	NA	NA	NA	NA	NA	4e-04	0.0119	0.0784314	1.77612	NA	73388	68351	66501
c6m_0210101	c3y_0630001	NA	NA	NA	NA	NA	NA	4e-04	0.0247	0.0784314	3.43056	NA	73388	61862	60364
c6m_0210101	c3y_0631001	NA	NA	NA	NA	NA	NA	4e-04	0.0118	0.0784314	1.61644	NA	73388	61862	60364
c6m_0210101	c3y_0631101	NA	NA	NA	NA	NA	NA	4e-04	0.0114	0.0784314	1.96552	NA	73388	61862	60364
c6m_0210101	c3y_0631201	NA	NA	NA	NA	NA	NA	4e-04	0.0059	0.0784314	0.951613	NA	73388	61862	60364
c6m_0210101	c3y_0631401	NA	NA	NA	NA	NA	NA	4e-04	0.0221	0.0784314	3.25	NA	73388	61862	60364
c6m_0210101	c3y_asq_acomu	NA	NA	NA	NA	NA	NA	4e-04	0.0538	0.0784314	6.725	NA	73913	63992	60226
c6m_0210101	c3y_asq_bgm	NA	NA	NA	NA	NA	NA	4e-04	0.05	0.0784314	5.88235	NA	73913	78065	73408
c6m_0210101	c3y_asq_cfm	NA	NA	NA	NA	NA	NA	4e-04	0.0484	0.0784314	6.36842	NA	73913	77901	73261
c6m_0210101	c3y_asq_dproblem	NA	NA	NA	NA	NA	NA	4e-04	0.0531	0.0784314	6.39759	NA	73913	77908	73278
c6m_0210101	c3y_asq_epersonal	NA	NA	NA	NA	NA	NA	4e-04	0.0544	0.0784314	6.55422	NA	73913	77997	73354
c6m_0210101	c3y_asq_total	NA	NA	NA	NA	NA	NA	4e-04	0.0674	0.0784314	8.53165	NA	73913	70178	68691
c6m_0210101	c3y_bed_time	NA	NA	NA	NA	NA	NA	4e-04	0.0309	0.0784314	4.29167	NA	73913	68104	66713
c6m_0210101	c3y_bmi	NA	NA	NA	NA	NA	NA	4e-04	0.2654	0.0784314	15.7976	NA	73913	70249	68361
c6m_0210101	c3y_nap_count	NA	NA	NA	NA	NA	NA	4e-04	0.0206	0.0784314	3.12121	NA	73913	68258	66864
c6m_0210101	c3y_night_wake_up_count	NA	NA	NA	NA	NA	NA	4e-04	0.0214	0.0784314	2.77922	NA	73913	68097	66708
c6m_0210101	c3y_sleep_time_day	NA	NA	NA	NA	NA	NA	4e-04	0.0233	0.0784314	3.32857	NA	73913	63916	62606
c6m_0210101	c3y_sleep_time_night	NA	NA	NA	NA	NA	NA	4e-04	0.0351	0.0784314	4.94366	NA	73913	68134	66741
c6m_0210101	c3y_total_sleep_time	NA	NA	NA	NA	NA	NA	4e-04	0.0118	0.0784314	1.84375	NA	73913	63742	62439
c6m_0210101	c3y_wake_up_time	NA	NA	NA	NA	NA	NA	4e-04	0.0777	0.0784314	9.03488	NA	73913	68116	66727
c6m_0210101	c4y_0010101	NA	NA	NA	NA	NA	NA	4e-04	0.0097	0.0784314	1.34722	NA	73388	74494	73388
c6m_0210101	c4y_0010201	NA	NA	NA	NA	NA	NA	4e-04	0.0012	0.0784314	0.179104	NA	73388	74494	73388
c6m_0210101	c4y_0010301	NA	NA	NA	NA	NA	NA	4e-04	0.0124	0.0784314	1.74648	NA	73388	74494	73388
c6m_0210101	c4y_0030002	NA	NA	NA	NA	NA	NA	4e-04	0.3831	0.0784314	15.324	NA	73388	55299	54041
c6m_0210101	c4y_0042101	NA	NA	NA	NA	NA	NA	4e-04	0.0484	0.0784314	5.31868	NA	73388	64469	59446
c6m_0210101	c4y_0042102b	NA	NA	NA	NA	NA	NA	4e-04	0.0495	0.0784314	5.625	NA	73913	69987	68507
c6m_0210101	c4y_0051001	NA	NA	NA	NA	NA	NA	4e-04	0.0331	0.0784314	3.48421	NA	73388	57500	56141
c6m_0210101	c4y_0051101	NA	NA	NA	NA	NA	NA	4e-04	0.0364	0.0784314	4.33333	NA	73388	41872	40789
c6m_0210101	c4y_0051201	NA	NA	NA	NA	NA	NA	4e-04	0.0432	0.0784314	4.45361	NA	73388	80264	73388
c6m_0210101	c4y_0051301	NA	NA	NA	NA	NA	NA	4e-04	0.0069	0.0784314	1.01471	NA	73388	79735	73353
c6m_0210101	c4y_0051401	NA	NA	NA	NA	NA	NA	4e-04	0.0091	0.0784314	1.3	NA	73388	70924	69203
c6m_0210101	c4y_0051501	NA	NA	NA	NA	NA	NA	4e-04	0.0178	0.0784314	2.25316	NA	73388	43468	42344
c6m_0210101	c4y_0053801	NA	NA	NA	NA	NA	NA	4e-04	0.0116	0.0784314	1.78462	NA	73388	69458	67550
c6m_0210101	c4y_0053901	NA	NA	NA	NA	NA	NA	4e-04	0.0078	0.0784314	1.16418	NA	73388	69458	67550
c6m_0210101	c4y_0054001	NA	NA	NA	NA	NA	NA	4e-04	0.0061	0.0784314	0.953125	NA	73388	69458	67550
c6m_0210101	c4y_0054401	NA	NA	NA	NA	NA	NA	4e-04	0.0025	0.0784314	0.378788	NA	73388	69458	67550
c6m_0210101	c4y_0055701	NA	NA	NA	NA	NA	NA	4e-04	0.0227	0.0784314	3.06757	NA	73388	69458	67550
c6m_0210101	c4y_0056001	NA	NA	NA	NA	NA	NA	4e-04	0.0039	0.0784314	0.629032	NA	73388	69453	67545
c6m_0210101	c4y_0056101	NA	NA	NA	NA	NA	NA	4e-04	0.0125	0.0784314	2.19298	NA	73388	69457	67549
c6m_0210101	c4y_0056301	NA	NA	NA	NA	NA	NA	4e-04	0.0099	0.0784314	1.43478	NA	73388	70826	69133
c6m_0210101	c4y_0056401	NA	NA	NA	NA	NA	NA	4e-04	0.0059	0.0784314	0.880597	NA	73388	70826	69133
c6m_0210101	c4y_0060101	NA	NA	NA	NA	NA	NA	4e-04	0.0046	0.0784314	0.657143	NA	73388	70826	69133
c6m_0210101	c4y_0060201	NA	NA	NA	NA	-0.0146	0.0051	4e-04	-4.8573e-05	0.0784314	-0.00703957	NA	73388	70826	69133
c6m_0210101	c4y_0060301b	NA	NA	NA	NA	NA	NA	4e-04	0.0017	0.0784314	0.261538	NA	73913	69842	68366
c6m_0210101	c4y_0070001_3	NA	NA	NA	NA	NA	NA	4e-04	0.0123	0.0784314	1.5375	NA	73913	70178	68691
c6m_0210101	c4y_0070101	NA	NA	NA	NA	NA	NA	4e-04	0.0342	0.0784314	4.5	NA	73388	70826	69133
c6m_0210101	c4y_0070201	NA	NA	NA	NA	NA	NA	4e-04	0.0232	0.0784314	3.13514	NA	73388	70809	69117
c6m_0210101	c4y_0070301	NA	NA	NA	NA	NA	NA	4e-04	0.0171	0.0784314	2.28	NA	73388	70822	69129
c6m_0210101	c4y_0070501_3	NA	NA	NA	NA	NA	NA	4e-04	0.0028	0.0784314	0.444444	NA	73913	70178	68691
c6m_0210101	c4y_0070601	NA	NA	NA	NA	NA	NA	4e-04	0.0223	0.0784314	3.32836	NA	73388	64774	63100
c6m_0210101	c4y_0070701	NA	NA	NA	NA	NA	NA	4e-04	0.0086	0.0784314	1.26471	NA	73388	64774	63100
c6m_0210101	c4y_0070801	NA	NA	NA	NA	0.0066	0.0052	4e-04	-9e-04	0.0784314	-0.136364	NA	73388	64774	63100
c6m_0210101	c4y_0073501_2	NA	NA	NA	NA	NA	NA	4e-04	0.0278	0.0784314	3.97143	NA	73913	70178	68691
c6m_0210101	c4y_0073501_3	NA	NA	NA	NA	-0.0067	0.0048	4e-04	-0.0024	0.0784314	-0.347826	NA	73913	70178	68691
c6m_0210101	c4y_0074001_2	NA	NA	NA	NA	NA	NA	4e-04	0.0094	0.0784314	1.25333	NA	73913	70178	68691
c6m_0210101	c4y_0075001_2	NA	NA	NA	NA	NA	NA	4e-04	0.0023	0.0784314	0.315068	NA	73913	70178	68691
c6m_0210101	c4y_0075001_3	NA	NA	NA	NA	NA	NA	4e-04	0.0017	0.0784314	0.257576	NA	73913	70178	68691
c6m_0210101	c4y_0075501_2	NA	NA	NA	NA	NA	NA	4e-04	0.0019	0.0784314	0.253333	NA	73913	70178	68691
c6m_0210101	c4y_0075501_3	NA	NA	NA	NA	NA	NA	4e-04	0.008	0.0784314	1.17647	NA	73913	70178	68691
c6m_0210101	c4y_0077001	NA	NA	NA	NA	NA	NA	4e-04	0.0128	0.0784314	1.72973	NA	73388	64774	63100
c6m_0210101	c4y_0077101	NA	NA	NA	NA	NA	NA	4e-04	0.0048	0.0784314	0.761905	NA	73388	64774	63100
c6m_0210101	c4y_0077102	NA	NA	NA	NA	NA	NA	4e-04	0.0182	0.0784314	2.84375	NA	73388	64774	63100
c6m_0210101	c4y_0080001	NA	NA	NA	NA	NA	NA	4e-04	0.0192	0.0784314	2.59459	NA	73388	64774	63100
c6m_0210101	c4y_0081001	NA	NA	NA	NA	NA	NA	4e-04	0.0209	0.0784314	2.98571	NA	73388	73434	72981
c6m_0210101	c4y_0090001	NA	NA	NA	NA	NA	NA	4e-04	0.0092	0.0784314	1.31429	NA	73388	73434	72981
c6m_0210101	c4y_0091001	NA	NA	NA	NA	0.0056	0.0049	4e-04	-0.0042	0.0784314	-0.494118	NA	73388	73434	72981
c6m_0210101	c4y_0100001	NA	NA	NA	NA	NA	NA	4e-04	0.0062	0.0784314	0.775	NA	73388	73434	72981
c6m_0210101	c4y_0110001	NA	NA	NA	NA	NA	NA	4e-04	0.0425	0.0784314	5.66667	NA	73388	73434	72981
c6m_0210101	c4y_0120001	NA	NA	NA	NA	NA	NA	4e-04	0.0673	0.0784314	6.23148	NA	73388	73369	72916
c6m_0210101	c4y_0130001	NA	NA	NA	NA	NA	NA	4e-04	0.0658	0.0784314	6.38835	NA	73388	72891	72442
c6m_0210101	c4y_0130102	NA	NA	NA	NA	NA	NA	4e-04	6e-04	0.0784314	0.0909091	NA	73388	76280	71369
c6m_0210101	c4y_0130103	NA	NA	NA	NA	NA	NA	4e-04	0.0159	0.0784314	2.09211	NA	73388	76280	71369
c6m_0210101	c4y_0130104	NA	NA	NA	NA	NA	NA	4e-04	0.0529	0.0784314	5.75	NA	73388	76280	71369
c6m_0210101	c4y_0130105	NA	NA	NA	NA	NA	NA	4e-04	0.0078	0.0784314	1.18182	NA	73388	76280	71369
c6m_0210101	c4y_0140001	NA	NA	NA	NA	NA	NA	4e-04	0.0294	0.0784314	3.45882	NA	73388	76280	71369
c6m_0210101	c4y_0150001	NA	NA	NA	NA	NA	NA	4e-04	0.061	0.0784314	6.0396	NA	73388	75785	70915
c6m_0210101	c4y_0160001	NA	NA	NA	NA	NA	NA	4e-04	0.0459	0.0784314	4.25	NA	73388	55151	51690
c6m_0210101	c4y_0160101	NA	NA	NA	NA	NA	NA	4e-04	0.0605	0.0784314	4.80159	NA	73388	72755	68272
c6m_0210101	c4y_0160201	NA	NA	NA	NA	NA	NA	4e-04	0.0354	0.0784314	3.33962	NA	73388	37207	34424
c6m_0210101	c4y_0160301	NA	NA	NA	NA	NA	NA	4e-04	0.004	0.0784314	0.449438	NA	73388	68351	66501
c6m_0210101	c4y_0170001	NA	NA	NA	NA	NA	NA	4e-04	0.0358	0.0784314	3.69072	NA	73388	68351	66501
c6m_0210101	c4y_0180001	NA	NA	NA	NA	NA	NA	4e-04	0.0066	0.0784314	0.942857	NA	73388	68351	66501
c6m_0210101	c4y_0190001	NA	NA	NA	NA	NA	NA	4e-04	-1e-04	0.0784314	-0.0140845	NA	73388	68351	66501
c6m_0210101	c4y_0200001	NA	NA	NA	NA	NA	NA	4e-04	0.0431	0.0784314	4.14423	NA	73388	68351	66501
c6m_0210101	c4y_0210001	NA	NA	NA	NA	NA	NA	4e-04	0.0417	0.0784314	4.04854	NA	73388	68351	66501
c6m_0210101	c4y_0210101	NA	NA	NA	NA	NA	NA	4e-04	0.0518	0.0784314	4.7963	NA	73388	65376	63678
c6m_0210101	c4y_0210401	NA	NA	NA	NA	NA	NA	4e-04	0.0183	0.0784314	2.17857	NA	73388	65376	63678
c6m_0210101	c4y_0220001	NA	NA	NA	NA	NA	NA	4e-04	0.0566	0.0784314	5.44231	NA	73388	65376	63678
c6m_0210101	c4y_0230001	NA	NA	NA	NA	NA	NA	4e-04	0.06	0.0784314	5.45455	NA	73388	65376	63678
c6m_0210101	c4y_0240001	NA	NA	NA	NA	NA	NA	4e-04	0.0051	0.0784314	0.607143	NA	73388	65376	63678
c6m_0210101	c4y_0250001	NA	NA	NA	NA	NA	NA	4e-04	0.0038	0.0784314	0.493506	NA	73388	65376	63678
c6m_0210101	c4y_0250101	NA	NA	NA	NA	NA	NA	4e-04	0.0043	0.0784314	0.551282	NA	73388	61862	60364
c6m_0210101	c4y_0250201	NA	NA	NA	NA	-0.012	0.0046	4e-04	-0.0038	0.0784314	-0.575758	NA	73388	61862	60364
c6m_0210101	c4y_0250202	NA	NA	NA	NA	NA	NA	4e-04	0.0067	0.0784314	0.971014	NA	73388	61862	60364
c6m_0210101	c4y_0250203	NA	NA	NA	NA	NA	NA	4e-04	0.0045	0.0784314	0.625	NA	73388	61862	60364
c6m_0210101	c4y_0250204	NA	NA	NA	NA	NA	NA	4e-04	0.0071	0.0784314	1.01429	NA	73388	61862	60364
c6m_0210101	c4y_0250205	NA	NA	NA	NA	NA	NA	4e-04	0.0022	0.0784314	0.333333	NA	73388	61862	60364
c6m_0210101	c4y_0250206	NA	NA	NA	NA	0.0013	0.0048	4e-04	-0.0072	0.0784314	-1.10769	NA	73388	71547	65697
c6m_0210101	c4y_0250207	NA	NA	NA	NA	NA	NA	4e-04	0.0055	0.0784314	0.785714	NA	73388	31989	31231
c6m_0210101	c4y_0250208	NA	NA	NA	NA	NA	NA	4e-04	0.0108	0.0784314	1.52113	NA	73913	79753	73887
c6m_0210101	c4y_0250209	NA	NA	NA	NA	NA	NA	4e-04	0.0037	0.0784314	0.552239	NA	73913	79660	73805
c6m_0210101	c4y_0250210	NA	NA	NA	NA	NA	NA	4e-04	0.0021	0.0784314	0.333333	NA	73913	77493	71841
c6m_0210101	c4y_0250211	NA	NA	NA	NA	-0.0068	0.0045	4e-04	-0.0076	0.0784314	-1.15152	NA	73913	69403	64336
c6m_0210101	c4y_0250212	NA	NA	NA	NA	-0.0041	0.0046	4e-04	-0.0094	0.0784314	-1.36232	NA	73913	79780	73913
c6m_0210101	c4y_0260001	NA	NA	NA	NA	NA	NA	4e-04	0.0102	0.0784314	1.36	NA	73913	79780	73913
c6m_0210101	c4y_0270001	NA	NA	NA	NA	NA	NA	4e-04	0.031	0.0784314	4.13333	NA	73913	79735	73877
c6m_0210101	c4y_0280001	NA	NA	NA	NA	NA	NA	4e-04	0.0216	0.0784314	3.27273	NA	73913	79507	73671
c6m_0210101	c4y_0290001	NA	NA	NA	NA	NA	NA	4e-04	0.0941	0.0784314	9.50505	NA	73913	79419	73596
c6m_0210101	c4y_0300101	NA	NA	NA	NA	NA	NA	4e-04	0.0224	0.0784314	3.29412	NA	73913	79348	73539
c6m_0210101	c4y_0300201	NA	NA	NA	NA	NA	NA	4e-04	0.0102	0.0784314	1.39726	NA	73913	78297	72574
c6m_0210101	c4y_0300301	NA	NA	NA	NA	NA	NA	4e-04	0.023	0.0784314	3.15068	NA	73913	78943	73156
c6m_0210101	c4y_0300401	NA	NA	NA	NA	NA	NA	4e-04	0.021	0.0784314	3	NA	73913	78788	73037
c6m_0210101	c4y_0300501	NA	NA	NA	NA	NA	NA	4e-04	0.0208	0.0784314	3.05882	NA	73913	79780	73913
c6m_0210101	c4y_0300601	NA	NA	NA	NA	NA	NA	4e-04	0.0234	0.0784314	3.34286	NA	73913	79780	73913
c6m_0210101	c4y_0310101	NA	NA	NA	NA	NA	NA	4e-04	0.0242	0.0784314	3.36111	NA	73913	79011	73224
c6m_0210101	c4y_0310201	NA	NA	NA	NA	NA	NA	4e-04	0.0318	0.0784314	4.24	NA	73913	78831	73055
c6m_0210101	c4y_0310301	NA	NA	NA	NA	NA	NA	4e-04	0.0176	0.0784314	2.14634	NA	73913	79780	73913
c6m_0210101	c4y_0310401b	NA	NA	NA	NA	-0.0081	0.005	4e-04	-0.0049	0.0784314	-0.544444	NA	73913	69820	68348
c6m_0210101	c4y_0310501	NA	NA	NA	NA	NA	NA	4e-04	0.0093	0.0784314	1	NA	73913	79780	73913
c6m_0210101	c4y_0310601	NA	NA	NA	NA	NA	NA	4e-04	0.0044	0.0784314	0.473118	NA	73913	79295	73479
c6m_0210101	c4y_0310901b	NA	NA	NA	NA	NA	NA	4e-04	0.0128	0.0784314	1.52381	NA	73913	69759	68277
c6m_0210101	c4y_0320001	NA	NA	NA	NA	NA	NA	4e-04	0.0102	0.0784314	1.36	NA	73913	79780	73913
c6m_0210101	c4y_0330001	NA	NA	NA	NA	NA	NA	4e-04	0.0128	0.0784314	1.80282	NA	73913	78192	72740
c6m_0210101	c4y_0330002	NA	NA	NA	NA	NA	NA	4e-04	0.0097	0.0784314	1.12791	NA	73913	77649	72241
c6m_0210101	c4y_0330101	NA	NA	NA	NA	NA	NA	4e-04	0.0055	0.0784314	0.723684	NA	73913	76816	71495
c6m_0210101	c4y_0330201	NA	NA	NA	NA	NA	NA	4e-04	0.0201	0.0784314	2.61039	NA	73913	77194	71887
c6m_0210101	c4y_0340001	NA	NA	NA	NA	NA	NA	4e-04	0.0055	0.0784314	0.774648	NA	73913	76496	71278
c6m_0210101	c4y_0350001	NA	NA	NA	NA	NA	NA	4e-04	0.0112	0.0784314	1.67164	NA	73913	77911	72508
c6m_0210101	c4y_0360001	NA	NA	NA	NA	NA	NA	4e-04	0.0024	0.0784314	0.32	NA	73913	77531	72210
c6m_0210101	c4y_0380001	NA	NA	NA	NA	NA	NA	4e-04	0.0126	0.0784314	1.7027	NA	73913	75638	70464
c6m_0210101	c4y_0450001	NA	NA	NA	NA	NA	NA	4e-04	0.0126	0.0784314	1.82609	NA	73913	79399	73747
c6m_0210101	c4y_0460001	NA	NA	NA	NA	NA	NA	4e-04	0.0238	0.0784314	3.01266	NA	73913	79399	73747
c6m_0210101	c4y_0480001	NA	NA	NA	NA	NA	NA	4e-04	0.0387	0.0784314	5.16	NA	73913	79399	73747
c6m_0210101	c4y_0490001_1	NA	NA	NA	NA	NA	NA	4e-04	0.0125	0.0784314	1.66667	NA	73913	70178	68691
c6m_0210101	c4y_0490001_2	NA	NA	NA	NA	NA	NA	4e-04	0.0097	0.0784314	1.34722	NA	73913	70178	68691
c6m_0210101	c4y_0490001_3	NA	NA	NA	NA	NA	NA	4e-04	0.0014	0.0784314	0.208955	NA	73913	70178	68691
c6m_0210101	c4y_0500001	NA	NA	NA	NA	NA	NA	4e-04	0.097	0.0784314	1.13984	NA	73913	72598	67771
c6m_0210101	c4y_0500101	NA	NA	NA	NA	NA	NA	4e-04	0.1015	0.0784314	1.31818	NA	73913	78873	73299
c6m_0210101	c4y_asq_acomu	NA	NA	NA	NA	NA	NA	4e-04	0.058	0.0784314	6.59091	NA	73913	70615	69397
c6m_0210101	c4y_asq_bgm	NA	NA	NA	NA	NA	NA	4e-04	0.0502	0.0784314	6.12195	NA	73913	70773	69551
c6m_0210101	c4y_asq_cfm	NA	NA	NA	NA	NA	NA	4e-04	0.0527	0.0784314	6.3494	NA	73913	70889	69666
c6m_0210101	c4y_asq_dproblem	NA	NA	NA	NA	NA	NA	4e-04	0.0419	0.0784314	5.2375	NA	73913	70839	69617
c6m_0210101	c4y_asq_epersonal	NA	NA	NA	NA	NA	NA	4e-04	0.0279	0.0784314	3.44444	NA	73913	70610	69394
c6m_0210101	c4y_asq_total	NA	NA	NA	NA	NA	NA	4e-04	0.0553	0.0784314	6.28409	NA	73913	70178	68691
c6m_0210101	c4y_bmi	NA	NA	NA	NA	NA	NA	4e-04	0.2773	0.0784314	16.7048	NA	73913	70596	68693
c6m_0210101	c6m_0010201_1	NA	NA	NA	NA	NA	NA	4e-04	0.0218	0.0784314	1.87931	NA	73913	71319	70066
c6m_0210101	c6m_0010201_2	NA	NA	NA	NA	NA	NA	4e-04	0.016	0.0784314	1.64948	NA	73913	71319	70066
c6m_0210101	c6m_0010201_3	NA	NA	NA	NA	NA	NA	4e-04	0.0042	0.0784314	0.466667	NA	73913	71319	70066
c6m_0210101	c6m_0010201_5	NA	NA	NA	NA	NA	NA	4e-04	0.0312	0.0784314	2.88889	NA	73913	71319	70066
c6m_0210101	c6m_0020001_1	NA	NA	NA	NA	NA	NA	4e-04	0.0142	0.0784314	1.97222	NA	73913	71319	70066
c6m_0210101	c6m_0020001_2	NA	NA	NA	NA	NA	NA	4e-04	0.0029	0.0784314	0.467742	NA	73913	63050	61987
c6m_0210101	c6m_0020001_3	NA	NA	NA	NA	NA	NA	4e-04	0.0132	0.0784314	1.97015	NA	73913	62212	61182
c6m_0210101	c6m_0040108b	NA	NA	NA	NA	-0.0207	0.0045	4e-04	-0.0074	0.0784314	-0.795699	NA	73913	70178	68691
c6m_0210101	c6m_0040109b	NA	NA	NA	NA	NA	NA	4e-04	3e-04	0.0784314	0.0333333	NA	73913	70178	68691
c6m_0210101	c6m_0040110b	NA	NA	NA	NA	NA	NA	4e-04	0.0225	0.0784314	2.29592	NA	73913	70178	68691
c6m_0210101	c6m_0040111b	NA	NA	NA	NA	NA	NA	4e-04	0.0059	0.0784314	0.641304	NA	73913	70178	68691
c6m_0210101	c6m_0070103_checked	NA	NA	NA	NA	NA	NA	4e-04	0.2189	0.0784314	12.3672	NA	73913	70705	69476
c6m_0210101	c6m_0090001b	NA	NA	NA	NA	NA	NA	4e-04	0.0033	0.0784314	0.611111	NA	73913	70178	68691
c6m_0210101	c6m_0170001_1	NA	NA	NA	NA	NA	NA	4e-04	0.0062	0.0784314	1.05085	NA	73913	61296	60277
c6m_0210101	c6m_0170001_2	NA	NA	NA	NA	NA	NA	4e-04	0.0098	0.0784314	1.66102	NA	73913	71319	70066
c6m_0210101	c6m_0180001_1	NA	NA	NA	NA	NA	NA	4e-04	0.0403	0.0784314	5.30263	NA	73913	71319	70066
c6m_0210101	c6m_0180001_2	NA	NA	NA	NA	NA	NA	4e-04	0.0164	0.0784314	2.44776	NA	73913	71319	70066
c6m_0210101	c6m_0180001_3	NA	NA	NA	NA	NA	NA	4e-04	0.0213	0.0784314	3.13235	NA	73913	71319	70066
c6m_0210101	c6m_0210201	NA	NA	NA	NA	NA	NA	4e-04	0.0163	0.0784314	2.81034	NA	73388	65763	63679
c6m_0210101	c6m_0210202	NA	NA	NA	NA	NA	NA	4e-04	0.0315	0.0784314	4.70149	NA	73388	65763	63679
c6m_0210101	c6m_0210301	NA	NA	NA	NA	NA	NA	4e-04	2e-04	0.0784314	0.0357143	NA	73388	65763	63679
c6m_0210101	c6m_0210401	NA	NA	NA	NA	NA	NA	4e-04	0.0049	0.0784314	0.907407	NA	73388	65763	63679
c6m_0210101	c6m_0210501	NA	NA	NA	NA	NA	NA	4e-04	0.0034	0.0784314	0.557377	NA	73388	65763	63679
c6m_0210101	c6m_0210601	NA	NA	NA	NA	NA	NA	4e-04	0.0027	0.0784314	0.415385	NA	73388	65763	63679
c6m_0210101	c6m_0220001_1	NA	NA	NA	NA	NA	NA	4e-04	0.0043	0.0784314	0.796296	NA	73913	71319	70066
c6m_0210101	c6m_0230001	NA	NA	NA	NA	NA	NA	4e-04	0.0186	0.0784314	3.04918	NA	73388	65763	63679
c6m_0210101	c6m_0230101	NA	NA	NA	NA	NA	NA	4e-04	0.0219	0.0784314	2.77215	NA	73388	65763	63679
c6m_0210101	c6m_0230201	NA	NA	NA	NA	NA	NA	4e-04	0.0127	0.0784314	2.26786	NA	73388	65763	63679
c6m_0210101	c6m_0230301	NA	NA	NA	NA	-0.0298	0.0049	4e-04	-0.0013	0.0784314	-0.209677	NA	73388	65763	63679
c6m_0210101	c6m_0380001_1	NA	NA	NA	NA	NA	NA	4e-04	0.003	0.0784314	0.566038	NA	73913	71319	70066
c6m_0210101	c6m_asq_acomu	NA	NA	NA	NA	NA	NA	4e-04	0.028	0.0784314	4	NA	73913	78335	73639
c6m_0210101	c6m_asq_bgm	NA	NA	NA	NA	NA	NA	4e-04	0.0818	0.0784314	10.9067	NA	73913	78335	73639
c6m_0210101	c6m_asq_cfm	NA	NA	NA	NA	NA	NA	4e-04	0.0476	0.0784314	6.18182	NA	73913	78335	73639
c6m_0210101	c6m_asq_dproblem	NA	NA	NA	NA	NA	NA	4e-04	0.0617	0.0784314	7.81013	NA	73913	78335	73639
c6m_0210101	c6m_asq_epersonal	NA	NA	NA	NA	NA	NA	4e-04	0.0796	0.0784314	9.82716	NA	73913	78335	73639
c6m_0210101	c6m_asq_total	NA	NA	NA	NA	NA	NA	4e-04	0.0766	0.0784314	9.34146	NA	73913	70178	68691
c6m_0210101	c6m_bed_time	NA	NA	NA	NA	NA	NA	4e-04	0.0177	0.0784314	2.85484	NA	73913	67868	66484
c6m_0210101	c6m_bmi	NA	NA	NA	NA	NA	NA	4e-04	0.2613	0.0784314	18.2727	NA	73913	69935	68463
c6m_0210101	c6m_nap_count	NA	NA	NA	NA	NA	NA	4e-04	0.0172	0.0784314	3.07143	NA	73913	68102	66714
c6m_0210101	c6m_night_wake_up_count	NA	NA	NA	NA	NA	NA	4e-04	0.0195	0.0784314	3.36207	NA	73913	67881	66495
c6m_0210101	c6m_sleep_time_day	NA	NA	NA	NA	NA	NA	4e-04	0.0205	0.0784314	3.53448	NA	73913	67601	66221
c6m_0210101	c6m_sleep_time_night	NA	NA	NA	NA	NA	NA	4e-04	0.0187	0.0784314	2.92188	NA	73913	67995	66609
c6m_0210101	c6m_total_sleep_time	NA	NA	NA	NA	NA	NA	4e-04	0.0138	0.0784314	2.3	NA	73913	67626	66242
c6m_0210101	c6m_wake_up_time	NA	NA	NA	NA	NA	NA	4e-04	0.0394	0.0784314	5.9697	NA	73913	66059	64717
c6m_0210101	c_hospital_kikan	NA	NA	NA	NA	NA	NA	4e-04	0.0146	0.0784314	2.51724	NA	73913	69963	68748
c6m_0210101	c_tshfpb_010	NA	NA	NA	NA	NA	NA	4e-04	0.1406	0.0784314	6.63208	NA	73913	79399	73747
c6m_0210101	cd	NA	NA	NA	NA	NA	NA	4e-04	0.072	0.0784314	6	NA	73913	78335	73639
c6m_0210101	childcare_facility_daycare_time_3y	NA	NA	NA	NA	NA	NA	4e-04	0.0083	0.0784314	0.783019	NA	73913	68351	66953
c6m_0210101	childcare_facility_daycare_time_4y	NA	NA	NA	NA	NA	NA	4e-04	5e-04	0.0784314	0.0694444	NA	73913	68351	66953
c6m_0210101	childcare_facility_starting_age	NA	NA	NA	NA	NA	NA	4e-04	0.0107	0.0784314	0.972727	NA	73913	64063	62751
c6m_0210101	constipation_3y	NA	NA	NA	NA	NA	NA	4e-04	0.028	0.0784314	3.94366	NA	73913	68351	66953
c6m_0210101	constipation_4y	NA	NA	NA	NA	NA	NA	4e-04	0.0332	0.0784314	4.61111	NA	73913	68280	66886
c6m_0210101	constipation_cum_4y	NA	NA	NA	NA	NA	NA	4e-04	0.0485	0.0784314	5.98765	NA	73913	68351	66953
c6m_0210101	constipation_severity_3y	NA	NA	NA	NA	NA	NA	4e-04	0.0363	0.0784314	4.65385	NA	73913	68351	66953
c6m_0210101	constipation_severity_4y	NA	NA	NA	NA	NA	NA	4e-04	0.0324	0.0784314	4.37838	NA	73913	68351	66953
c6m_0210101	dr0m_0020701_1	NA	NA	NA	NA	NA	NA	4e-04	0.0087	0.0784314	1.58182	NA	73913	70903	69681
c6m_0210101	dr0m_0020701_3	NA	NA	NA	NA	NA	NA	4e-04	0.0126	0.0784314	2.29091	NA	73913	70580	69360
c6m_0210101	dr0m_bmi	NA	NA	NA	NA	NA	NA	4e-04	0.1436	0.0784314	13.0545	NA	73913	69309	67834
c6m_0210101	dr1m_0040501b	NA	NA	NA	NA	NA	NA	4e-04	0.009	0.0784314	1.8	NA	73913	70178	68691
c6m_0210101	dr1m_bmi	NA	NA	NA	NA	NA	NA	4e-04	0.1023	0.0784314	10.7684	NA	73913	69920	68441
c6m_0210101	egg_allergy_1hy	NA	NA	NA	NA	NA	NA	4e-04	0.0172	0.0784314	2.6875	NA	73913	70596	68693
c6m_0210101	egg_allergy_2y	NA	NA	NA	NA	NA	NA	4e-04	0.024	0.0784314	3.80952	NA	73913	70596	68693
c6m_0210101	egg_allergy_3y	NA	NA	NA	NA	NA	NA	4e-04	0.0306	0.0784314	4.56716	NA	73913	70596	68693
c6m_0210101	egg_allergy_4y	NA	NA	NA	NA	NA	NA	4e-04	0.0247	0.0784314	3.38356	NA	73913	70596	68693
c6m_0210101	egg_allergy_cum_4y	NA	NA	NA	NA	NA	NA	4e-04	0.0351	0.0784314	4.28049	NA	73913	70596	68693
c6m_0210101	egg_allergy_score_until_4yo	NA	NA	NA	NA	NA	NA	4e-04	0.0558	0.0784314	5.58	NA	73913	70596	68693
c6m_0210101	egg_allergy_score_until_4yo_positive	NA	NA	NA	NA	NA	NA	4e-04	0.052	0.0784314	5.14851	NA	73913	70596	68693
c6m_0210101	exclusive_breastfeeding_1y	NA	NA	NA	NA	NA	NA	4e-04	0.0262	0.0784314	3.9697	NA	73913	68351	66953
c6m_0210101	febrile_convulsion_cum_4y	NA	NA	NA	NA	NA	NA	4e-04	0.0888	0.0784314	8.07273	NA	73913	64065	62767
c6m_0210101	feeding_type_yesterday_breast_feeding_count_1m	NA	NA	NA	NA	NA	NA	4e-04	0.0168	0.0784314	2.84746	NA	73913	68351	66953
c6m_0210101	feeding_type_yesterday_formula_feeding_count_1m	NA	NA	NA	NA	NA	NA	4e-04	0.0086	0.0784314	0.754386	NA	73913	68351	66953
c6m_0210101	fever_count_cum_2hy	NA	NA	NA	NA	NA	NA	4e-04	0.0463	0.0784314	5.38372	NA	73913	60702	59546
c6m_0210101	fever_count_cum_2y	NA	NA	NA	NA	NA	NA	4e-04	0.036	0.0784314	4.44444	NA	73913	68351	66953
c6m_0210101	fever_over_39c_count_cum_2hy	NA	NA	NA	NA	NA	NA	4e-04	0.0364	0.0784314	4.08989	NA	73913	68351	66953
c6m_0210101	fever_over_39c_count_cum_2y	NA	NA	NA	NA	NA	NA	4e-04	0.0302	0.0784314	3.82278	NA	73913	68351	66953
c6m_0210101	first_vaccination_bcg	NA	NA	NA	NA	NA	NA	4e-04	0.0051	0.0784314	0.822581	NA	73913	68351	66953
c6m_0210101	first_vaccination_dpt	NA	NA	NA	NA	NA	NA	4e-04	0.0012	0.0784314	0.193548	NA	73913	68351	66953
c6m_0210101	first_vaccination_haemophilus_b_influenzae	NA	NA	NA	NA	NA	NA	4e-04	8e-04	0.0784314	0.135593	NA	73913	68351	66953
c6m_0210101	first_vaccination_hbv	NA	NA	NA	NA	NA	NA	4e-04	0.015	0.0784314	2.63158	NA	73913	68351	66953
c6m_0210101	first_vaccination_pneumococcus	NA	NA	NA	NA	0.0021	0.0052	4e-04	-0.0025	0.0784314	-0.403226	NA	73913	68351	66953
c6m_0210101	first_vaccination_polio	NA	NA	NA	NA	-0.0144	0.005	4e-04	-0.0064	0.0784314	-1.12281	NA	73913	68351	66953
c6m_0210101	first_vaccination_rotavirus	NA	NA	NA	NA	NA	NA	4e-04	0.0073	0.0784314	1.17742	NA	73913	68351	66953
c6m_0210101	fish_allergy_score_until_4yo_positive	NA	NA	NA	NA	NA	NA	4e-04	0.0081	0.0784314	1.55769	NA	73913	69944	68073
c6m_0210101	food_allergy_cum_4y	NA	NA	NA	NA	NA	NA	4e-04	0.0458	0.0784314	4.77083	NA	73913	70178	68691
c6m_0210101	food_allergy_cum_count_until_4yo	NA	NA	NA	NA	NA	NA	4e-04	0.0447	0.0784314	4.96667	NA	73913	70596	68693
c6m_0210101	food_allergy_egg_feeding_status_case_combined_1yh	NA	NA	NA	NA	NA	NA	4e-04	0.0402	0.0784314	4.46667	NA	73913	70596	68693
c6m_0210101	food_allergy_egg_feeding_status_case_combined_2y	NA	NA	NA	NA	NA	NA	4e-04	0.0343	0.0784314	4.34177	NA	73913	70596	68693
c6m_0210101	food_allergy_egg_feeding_status_case_combined_3y	NA	NA	NA	NA	NA	NA	4e-04	0.0219	0.0784314	2.60714	NA	73913	70181	68298
c6m_0210101	food_allergy_egg_feeding_status_case_combined_4y	NA	NA	NA	NA	NA	NA	4e-04	0.0133	0.0784314	1.77333	NA	73913	70158	68674
c6m_0210101	food_allergy_fish_feeding_status_case_combined_1yh	NA	NA	NA	NA	-0.0111	0.0049	4e-04	-0.0077	0.0784314	-1.30508	NA	73913	70596	68693
c6m_0210101	food_allergy_fish_feeding_status_case_combined_2y	NA	NA	NA	NA	NA	NA	4e-04	0.0034	0.0784314	0.53125	NA	73913	70596	68693
c6m_0210101	food_allergy_fish_feeding_status_case_combined_3y	NA	NA	NA	NA	-0.0048	0.0042	4e-04	-0.0118	0.0784314	-2.40816	NA	73913	69824	67954
c6m_0210101	food_allergy_fruit_feeding_status_case_combined_1yh	NA	NA	NA	NA	NA	NA	4e-04	0.0068	0.0784314	1.21429	NA	73913	70596	68693
c6m_0210101	food_allergy_fruit_feeding_status_case_combined_2y	NA	NA	NA	NA	NA	NA	4e-04	0.002	0.0784314	0.3125	NA	73913	70596	68693
c6m_0210101	food_allergy_fruit_feeding_status_case_combined_3y	NA	NA	NA	NA	-0.0148	0.0049	4e-04	-7e-04	0.0784314	-0.107692	NA	73913	70453	68553
c6m_0210101	food_allergy_milk_feeding_status_case_combined_1yh	NA	NA	NA	NA	NA	NA	4e-04	0.0113	0.0784314	1.82258	NA	73913	70596	68693
c6m_0210101	food_allergy_milk_feeding_status_case_combined_2y	NA	NA	NA	NA	NA	NA	4e-04	0.0185	0.0784314	2.84615	NA	73913	70596	68693
c6m_0210101	food_allergy_milk_feeding_status_case_combined_3y	NA	NA	NA	NA	NA	NA	4e-04	0.0097	0.0784314	1.49231	NA	73913	70047	68161
c6m_0210101	food_allergy_milk_feeding_status_case_combined_4y	NA	NA	NA	NA	NA	NA	4e-04	0.0075	0.0784314	1.10294	NA	73913	70178	68691
c6m_0210101	food_allergy_non_peanuts_nuts_feeding_status_case_combined_4y	NA	NA	NA	NA	NA	NA	4e-04	0.0075	0.0784314	0.9375	NA	73913	70178	68691
c6m_0210101	food_allergy_nuts_feeding_status_case_combined_1yh	NA	NA	NA	NA	NA	NA	4e-04	0.0278	0.0784314	3.97143	NA	73913	70596	68693
c6m_0210101	food_allergy_nuts_feeding_status_case_combined_2y	NA	NA	NA	NA	NA	NA	4e-04	0.0206	0.0784314	2.98551	NA	73913	70596	68693
c6m_0210101	food_allergy_nuts_feeding_status_case_combined_3y	NA	NA	NA	NA	NA	NA	4e-04	0.0233	0.0784314	2.94937	NA	73913	70178	68691
c6m_0210101	food_allergy_peanuts_feeding_status_case_combined_4y	NA	NA	NA	NA	NA	NA	4e-04	0.0073	0.0784314	1.01389	NA	73913	70178	68691
c6m_0210101	food_allergy_score_cum_count_until_4yo	NA	NA	NA	NA	NA	NA	4e-04	0.064	0.0784314	6.09524	NA	73913	70310	68419
c6m_0210101	food_allergy_sesame_feeding_status_case_combined_1yh	NA	NA	NA	NA	NA	NA	4e-04	0.0083	0.0784314	1.22059	NA	73913	70596	68693
c6m_0210101	food_allergy_sesame_feeding_status_case_combined_2y	NA	NA	NA	NA	-0.0043	0.0049	4e-04	-0.0116	0.0784314	-2	NA	73913	70596	68693
c6m_0210101	food_allergy_sesame_feeding_status_case_combined_3y	NA	NA	NA	NA	NA	NA	4e-04	0.0033	0.0784314	0.540984	NA	73913	70178	68691
c6m_0210101	food_allergy_shellfish_feeding_status_case_combined_1yh	NA	NA	NA	NA	NA	NA	4e-04	0.0297	0.0784314	4.30435	NA	73913	70596	68693
c6m_0210101	food_allergy_shellfish_feeding_status_case_combined_2y	NA	NA	NA	NA	NA	NA	4e-04	0.0117	0.0784314	1.82812	NA	73913	70596	68693
c6m_0210101	food_allergy_shellfish_feeding_status_case_combined_3y	NA	NA	NA	NA	NA	NA	4e-04	0.0023	0.0784314	0.338235	NA	73913	70254	68363
c6m_0210101	food_allergy_shellfish_feeding_status_case_combined_4y	NA	NA	NA	NA	NA	NA	4e-04	0.0249	0.0784314	3.32	NA	73913	70178	68691
c6m_0210101	food_allergy_soba_feeding_status_case_combined_1yh	NA	NA	NA	NA	NA	NA	4e-04	0.0249	0.0784314	3.95238	NA	73913	70596	68693
c6m_0210101	food_allergy_soba_feeding_status_case_combined_2y	NA	NA	NA	NA	NA	NA	4e-04	0.0143	0.0784314	2.2	NA	73913	70596	68693
c6m_0210101	food_allergy_soba_feeding_status_case_combined_3y	NA	NA	NA	NA	NA	NA	4e-04	0.0059	0.0784314	0.819444	NA	73913	70178	68691
c6m_0210101	food_allergy_soba_feeding_status_case_combined_4y	NA	NA	NA	NA	NA	NA	4e-04	0.0094	0.0784314	1.32394	NA	73913	70178	68691
c6m_0210101	food_allergy_wheat_feeding_status_case_combined_1yh	NA	NA	NA	NA	NA	NA	4e-04	0.008	0.0784314	1.45455	NA	73913	70596	68693
c6m_0210101	fruit_allergy_score_until_4yo_positive	NA	NA	NA	NA	NA	NA	4e-04	0.0137	0.0784314	2.20968	NA	73913	70596	68693
c6m_0210101	ft1b_0080001	NA	NA	NA	NA	NA	NA	4e-04	0.0438	0.0784314	3.68067	NA	73913	73913	73913
c6m_0210101	ft1b_0400001	NA	NA	NA	NA	NA	NA	4e-04	0.0545	0.0784314	4.12879	NA	73913	73913	73913
c6m_0210101	ft1b_0410001	NA	NA	NA	NA	NA	NA	4e-04	0.0599	0.0784314	3.94079	NA	73913	70862	69627
c6m_0210101	ft1b_0420001	NA	NA	NA	NA	NA	NA	4e-04	0.0544	0.0784314	3.62667	NA	73913	70902	69666
c6m_0210101	ft1b_0430001	NA	NA	NA	NA	NA	NA	4e-04	0.0461	0.0784314	3.17931	NA	73913	70984	69747
c6m_0210101	ft1b_0440001	NA	NA	NA	NA	NA	NA	4e-04	0.053	0.0784314	4.24	NA	73913	70954	69714
c6m_0210101	ft1b_0450001	NA	NA	NA	NA	NA	NA	4e-04	0.0486	0.0784314	4.58491	NA	73913	33377	32736
c6m_0210101	ft1b_0460001	NA	NA	NA	NA	NA	NA	4e-04	0.0516	0.0784314	4.96154	NA	73913	70204	68981
c6m_0210101	ft1b_0470001b	NA	NA	NA	NA	3e-04	0.005	4e-04	-0.0046	0.0784314	-0.479167	NA	73913	70178	68691
c6m_0210101	ft1b_0480001	NA	NA	NA	NA	NA	NA	4e-04	0.0568	0.0784314	3.44242	NA	73913	71075	69837
c6m_0210101	gastroenteritis_cum_2y	NA	NA	NA	NA	NA	NA	4e-04	0.0158	0.0784314	2.07895	NA	73913	68351	66953
c6m_0210101	hand_foot_and_mouth_disease_cum_2y	NA	NA	NA	NA	-0.0073	0.0052	4e-04	-6e-04	0.0784314	-0.0810811	NA	73913	68351	66953
c6m_0210101	hba1c_ngsp_early	NA	NA	NA	NA	NA	NA	4e-04	0.0558	0.0784314	6.2	NA	73913	34397	33696
c6m_0210101	herpangina_cum_2y	NA	NA	NA	NA	NA	NA	4e-04	0.0091	0.0784314	1.26389	NA	73913	68351	66953
c6m_0210101	hg	NA	NA	NA	NA	NA	NA	4e-04	0.078	0.0784314	1.93069	NA	73913	78335	73639
c6m_0210101	hsv_infection_cum_2y	NA	NA	NA	NA	NA	NA	4e-04	0.0026	0.0784314	0.472727	NA	73913	68351	66953
c6m_0210101	influenza_viral_infections_cum_4y	NA	NA	NA	NA	NA	NA	4e-04	0.0286	0.0784314	3.91781	NA	73913	68351	66953
c6m_0210101	intellectual_and_developmental_disability_including_language_delay_cum_4y	NA	NA	NA	NA	NA	NA	4e-04	2e-04	0.0784314	0.030303	NA	73913	68351	66953
c6m_0210101	isacc_modified_current_runny_nose_autumn_2y	NA	NA	NA	NA	NA	NA	4e-04	0.0014	0.0784314	0.237288	NA	73913	68351	66953
c6m_0210101	isacc_modified_current_runny_nose_autumn_3y	NA	NA	NA	NA	NA	NA	4e-04	0.0039	0.0784314	0.590909	NA	73913	68169	66777
c6m_0210101	isacc_modified_current_runny_nose_autumn_4y	NA	NA	NA	NA	-0.0022	0.0045	4e-04	-0.0066	0.0784314	-1.06452	NA	73913	66949	65602
c6m_0210101	isacc_modified_current_runny_nose_nonpollen_season_2y	NA	NA	NA	NA	NA	NA	4e-04	5e-04	0.0784314	0.0746269	NA	73913	68182	66790
c6m_0210101	isacc_modified_current_runny_nose_nonpollen_season_3y	NA	NA	NA	NA	-0.0052	0.0051	4e-04	-0.0024	0.0784314	-0.393443	NA	73913	68202	66810
c6m_0210101	isacc_modified_current_runny_nose_nonpollen_season_4y	NA	NA	NA	NA	NA	NA	4e-04	0.001	0.0784314	0.149254	NA	73913	67793	66418
c6m_0210101	isacc_modified_current_runny_nose_pollen_season_2y	NA	NA	NA	NA	NA	NA	4e-04	6e-04	0.0784314	0.0983607	NA	73913	68172	66781
c6m_0210101	isacc_modified_current_runny_nose_pollen_season_3y	NA	NA	NA	NA	NA	NA	4e-04	0.0055	0.0784314	0.833333	NA	73913	68198	66807
c6m_0210101	isacc_modified_current_runny_nose_pollen_season_4y	NA	NA	NA	NA	NA	NA	4e-04	0.0103	0.0784314	1.43056	NA	73913	68149	66758
c6m_0210101	isacc_modified_current_runny_nose_spring_2y	NA	NA	NA	NA	NA	NA	4e-04	0.0019	0.0784314	0.301587	NA	73913	68351	66953
c6m_0210101	isacc_modified_current_runny_nose_spring_3y	NA	NA	NA	NA	NA	NA	4e-04	0.0027	0.0784314	0.428571	NA	73913	68212	66818
c6m_0210101	isacc_modified_current_runny_nose_spring_4y	NA	NA	NA	NA	NA	NA	4e-04	0.0091	0.0784314	1.28169	NA	73913	64404	63090
c6m_0210101	isacc_modified_current_runny_nose_summer_2y	NA	NA	NA	NA	-0.011	0.005	4e-04	-7e-04	0.0784314	-0.118644	NA	73913	68351	66953
c6m_0210101	isacc_modified_current_runny_nose_summer_3y	NA	NA	NA	NA	NA	NA	4e-04	0.0024	0.0784314	0.358209	NA	73913	68106	66715
c6m_0210101	isacc_modified_current_runny_nose_summer_4y	NA	NA	NA	NA	-0.004	0.0049	4e-04	-3e-04	0.0784314	-0.0379747	NA	73913	67114	65758
c6m_0210101	isacc_modified_current_runny_nose_winter_2y	NA	NA	NA	NA	NA	NA	4e-04	0.0049	0.0784314	0.742424	NA	73913	67848	66465
c6m_0210101	isacc_modified_current_runny_nose_winter_3y	NA	NA	NA	NA	-0.0122	0.0047	4e-04	-9e-04	0.0784314	-0.160714	NA	73913	68208	66815
c6m_0210101	isacc_modified_current_runny_nose_winter_4y	NA	NA	NA	NA	-0.0119	0.0047	4e-04	-0.0038	0.0784314	-0.535211	NA	73913	68045	66658
c6m_0210101	kawasaki_disease_cum_4y	NA	NA	NA	NA	0.0023	0.0047	4e-04	-6e-04	0.0784314	-0.0967742	NA	73913	68774	67350
c6m_0210101	length_of_labor	NA	NA	NA	NA	NA	NA	4e-04	0.0336	0.0784314	4.73239	NA	73913	68351	66953
c6m_0210101	low_birth_weight	NA	NA	NA	NA	NA	NA	4e-04	0.0312	0.0784314	4.8	NA	73913	67525	66163
c6m_0210101	lower_respiratory_tract_infection_cum_2y	NA	NA	NA	NA	NA	NA	4e-04	0.0186	0.0784314	2.58333	NA	73913	68351	66953
c6m_0210101	m0mb_0410001	NA	NA	NA	NA	NA	NA	4e-04	0.0693	0.0784314	6.41667	NA	73913	73913	73913
c6m_0210101	m0mb_0420001	NA	NA	NA	NA	NA	NA	4e-04	0.0712	0.0784314	6.47273	NA	73913	73913	73913
c6m_0210101	m0mb_0430001	NA	NA	NA	NA	NA	NA	4e-04	0.062	0.0784314	4.46043	NA	73913	73913	73913
c6m_0210101	m0mb_0450001	NA	NA	NA	NA	NA	NA	4e-04	0.0209	0.0784314	3.16667	NA	73913	71709	71709
c6m_0210101	m0mb_0460001	NA	NA	NA	NA	NA	NA	4e-04	0.0224	0.0784314	3.5	NA	73913	73656	73656
c6m_0210101	m0mb_0480001	NA	NA	NA	NA	NA	NA	4e-04	0.0638	0.0784314	6.44444	NA	73913	73913	73913
c6m_0210101	m1m_0030001_1	NA	NA	NA	NA	NA	NA	4e-04	0.0011	0.0784314	0.186441	NA	73913	70875	69648
c6m_0210101	m1m_0030001_2	NA	NA	NA	NA	NA	NA	4e-04	0.0098	0.0784314	1.46269	NA	73913	70806	69582
c6m_0210101	m1m_0030001_3	NA	NA	NA	NA	-0.1135	0.0046	4e-04	-0.0104	0.0784314	-1.92593	NA	73913	71000	69775
c6m_0210101	m1m_0040001_1	NA	NA	NA	NA	NA	NA	4e-04	0.0166	0.0784314	2.72131	NA	73913	71029	69795
c6m_0210101	m1m_0040001_2	NA	NA	NA	NA	NA	NA	4e-04	0.0022	0.0784314	0.431373	NA	73913	70444	69222
c6m_0210101	m1m_0040001_4	NA	NA	NA	NA	NA	NA	4e-04	0.0173	0.0784314	2.74603	NA	73913	70238	69022
c6m_0210101	m1m_0040001_6	NA	NA	NA	NA	0.0253	0.0046	4e-04	-0.0088	0.0784314	-1.76	NA	73913	71187	69942
c6m_0210101	m1m_0250001_1	NA	NA	NA	NA	NA	NA	4e-04	0.0132	0.0784314	2.09524	NA	73913	71319	70066
c6m_0210101	m1m_0250001_2	NA	NA	NA	NA	NA	NA	4e-04	0.0101	0.0784314	1.60317	NA	73913	71319	70066
c6m_0210101	m1m_0250001_3	NA	NA	NA	NA	NA	NA	4e-04	0.0035	0.0784314	0.603448	NA	73913	71319	70066
c6m_0210101	m1m_0260001_1	NA	NA	NA	NA	NA	NA	4e-04	0.0079	0.0784314	1.36207	NA	73913	71319	70066
c6m_0210101	m1m_0260001_2	NA	NA	NA	NA	NA	NA	4e-04	0.0055	0.0784314	0.901639	NA	73913	71319	70066
c6m_0210101	m1m_bed_time	NA	NA	NA	NA	NA	NA	4e-04	2e-04	0.0784314	0.0350877	NA	73913	68351	66953
c6m_0210101	m1m_nap_count	NA	NA	NA	NA	NA	NA	4e-04	0.0286	0.0784314	4.4	NA	73913	68351	66953
c6m_0210101	m1m_night_wake_up_count	NA	NA	NA	NA	NA	NA	4e-04	0.0238	0.0784314	3.83871	NA	73913	68351	66953
c6m_0210101	m1m_sleep_time_day	NA	NA	NA	NA	NA	NA	4e-04	0.0395	0.0784314	6.69492	NA	73913	68351	66953
c6m_0210101	m1m_sleep_time_night	NA	NA	NA	NA	NA	NA	4e-04	0.0141	0.0784314	2.2381	NA	73913	68351	66953
c6m_0210101	m1m_total_sleep_time	NA	NA	NA	NA	NA	NA	4e-04	0.028	0.0784314	4.66667	NA	73913	68351	66953
c6m_0210101	m1m_wake_up_time	NA	NA	NA	NA	NA	NA	4e-04	0.0249	0.0784314	3.19231	NA	73913	68351	66953
c6m_0210101	mbpfas0001b	NA	NA	NA	NA	NA	NA	4e-04	0.0136	0.0784314	0.660194	NA	73913	69954	68473
c6m_0210101	mbpfas0007	NA	NA	NA	NA	NA	NA	4e-04	0.0067	0.0784314	0.345361	NA	73913	76690	71814
c6m_0210101	mbpfas0009	NA	NA	NA	NA	NA	NA	4e-04	0.054	0.0784314	2.45455	NA	73913	78209	73194
c6m_0210101	mbpfas0013	NA	NA	NA	NA	NA	NA	4e-04	0.0495	0.0784314	2.25	NA	73913	75758	70920
c6m_0210101	mbpfas0017	NA	NA	NA	NA	NA	NA	4e-04	0.0561	0.0784314	2.55	NA	73913	77269	72715
c6m_0210101	mbpfas0021	NA	NA	NA	NA	NA	NA	4e-04	0.0148	0.0784314	0.714976	NA	73913	78465	73377
c6m_0210101	mbpfas0025	NA	NA	NA	NA	0.0029	0.0049	4e-04	-0.001	0.0784314	-0.046729	NA	73913	78538	73449
c6m_0210101	mbpfas0029	NA	NA	NA	NA	NA	NA	4e-04	0.0334	0.0784314	1.63725	NA	73913	43845	43845
c6m_0210101	mbpfas0039b	NA	NA	NA	NA	NA	NA	4e-04	0.0042	0.0784314	0.214286	NA	73913	70178	68691
c6m_0210101	mbpfas0041	NA	NA	NA	NA	NA	NA	4e-04	0.0047	0.0784314	0.20524	NA	73913	39997	39997
c6m_0210101	mbpfas0045	NA	NA	NA	NA	-0.0031	0.0049	4e-04	-0.008	0.0784314	-0.451977	NA	73913	39706	39706
c6m_0210101	mbpfas0047	NA	NA	NA	NA	NA	NA	4e-04	0.0515	0.0784314	2.48792	NA	73913	73600	73600
c6m_0210101	mbpfas0053b	NA	NA	NA	NA	NA	NA	4e-04	0.0222	0.0784314	1.21978	NA	73913	70178	68691
c6m_0210101	mbpfas0067b	NA	NA	NA	NA	NA	NA	4e-04	0.0296	0.0784314	1.5914	NA	73913	70178	68691
c6m_0210101	mbpfas0073	NA	NA	NA	NA	NA	NA	4e-04	0.0626	0.0784314	2.69828	NA	73913	73768	73768
c6m_0210101	milk_allergy_1hy	NA	NA	NA	NA	NA	NA	4e-04	0.0138	0.0784314	2.15625	NA	73913	70596	68693
c6m_0210101	milk_allergy_2y	NA	NA	NA	NA	NA	NA	4e-04	0.0113	0.0784314	1.79365	NA	73913	70596	68693
c6m_0210101	milk_allergy_3y	NA	NA	NA	NA	NA	NA	4e-04	0.0017	0.0784314	0.288136	NA	73913	70596	68693
c6m_0210101	milk_allergy_cum_4y	NA	NA	NA	NA	NA	NA	4e-04	0.0203	0.0784314	3.02985	NA	73913	70596	68693
c6m_0210101	milk_allergy_score_until_4yo	NA	NA	NA	NA	NA	NA	4e-04	0.0317	0.0784314	4.28378	NA	73913	70596	68693
c6m_0210101	milk_allergy_score_until_4yo_positive	NA	NA	NA	NA	NA	NA	4e-04	0.0309	0.0784314	4.06579	NA	73913	70596	68693
c6m_0210101	mn	NA	NA	NA	NA	NA	NA	4e-04	0.0781	0.0784314	4.91195	NA	73913	77970	73324
c6m_0210101	mt1b_0020001	NA	NA	NA	NA	NA	NA	4e-04	0.0349	0.0784314	4.30864	NA	73913	55465	55465
c6m_0210101	mt1b_0020101	NA	NA	NA	NA	NA	NA	4e-04	0.0332	0.0784314	4.25641	NA	73913	46817	46817
c6m_0210101	mt1b_0030001	NA	NA	NA	NA	NA	NA	4e-04	0.0286	0.0784314	3.575	NA	73913	47286	47286
c6m_0210101	mt1b_0030101	NA	NA	NA	NA	NA	NA	4e-04	0.0294	0.0784314	3.58537	NA	73913	50028	50028
c6m_0210101	mt1b_0040001b	NA	NA	NA	NA	NA	NA	4e-04	0.015	0.0784314	2.58621	NA	73913	70178	68691
c6m_0210101	mt1b_0040101b	NA	NA	NA	NA	NA	NA	4e-04	0.0141	0.0784314	2.35	NA	73913	70178	68691
c6m_0210101	mt1b_0050001	NA	NA	NA	NA	NA	NA	4e-04	0.0302	0.0784314	4.50746	NA	73913	46463	46463
c6m_0210101	mt1b_0050101	NA	NA	NA	NA	NA	NA	4e-04	0.03	0.0784314	4.34783	NA	73913	46231	46231
c6m_0210101	mt1b_0060001	NA	NA	NA	NA	NA	NA	4e-04	0.02	0.0784314	2.85714	NA	73913	47206	47206
c6m_0210101	mt1b_0060101	NA	NA	NA	NA	NA	NA	4e-04	0.0191	0.0784314	2.72857	NA	73913	55200	55200
c6m_0210101	mt1b_0080001	NA	NA	NA	NA	NA	NA	4e-04	0.0576	0.0784314	6.32967	NA	73913	55312	55312
c6m_0210101	mt1b_0100101	NA	NA	NA	NA	NA	NA	4e-04	0.0571	0.0784314	3.48171	NA	73913	72901	72901
c6m_0210101	mt1b_0100201	NA	NA	NA	NA	NA	NA	4e-04	0.055	0.0784314	6.11111	NA	73913	73913	73913
c6m_0210101	mt1b_0100301	NA	NA	NA	NA	NA	NA	4e-04	0.034	0.0784314	4.72222	NA	73913	73913	73913
c6m_0210101	mt1b_0100401	NA	NA	NA	NA	NA	NA	4e-04	0.039	0.0784314	5.34247	NA	73913	73913	73913
c6m_0210101	mt1b_0100501	NA	NA	NA	NA	NA	NA	4e-04	0.0606	0.0784314	5.66355	NA	73913	73765	73765
c6m_0210101	mt1b_0100601	NA	NA	NA	NA	NA	NA	4e-04	0.0596	0.0784314	5.51852	NA	73913	73913	73913
c6m_0210101	mt1b_0100701	NA	NA	NA	NA	NA	NA	4e-04	0.0456	0.0784314	5.92208	NA	73913	73913	73913
c6m_0210101	mt1b_0100801	NA	NA	NA	NA	NA	NA	4e-04	0.0914	0.0784314	7.87931	NA	73913	73913	73913
c6m_0210101	mt1b_0200101	NA	NA	NA	NA	NA	NA	4e-04	0.0567	0.0784314	5.0177	NA	73913	73913	73913
c6m_0210101	mt1b_0200201	NA	NA	NA	NA	NA	NA	4e-04	0.0537	0.0784314	4.92661	NA	73913	73913	73913
c6m_0210101	mt1b_0200301	NA	NA	NA	NA	NA	NA	4e-04	0.0432	0.0784314	4.69565	NA	73913	73913	73913
c6m_0210101	mt1b_0200401	NA	NA	NA	NA	NA	NA	4e-04	0.0552	0.0784314	5.52	NA	73913	73913	73913
c6m_0210101	mt1b_0200501	NA	NA	NA	NA	NA	NA	4e-04	0.026	0.0784314	1.9697	NA	73913	73913	73913
c6m_0210101	mt1b_0400001	NA	NA	NA	NA	NA	NA	4e-04	0.0725	0.0784314	6.90476	NA	73913	72761	72761
c6m_0210101	mt1b_0410001	NA	NA	NA	NA	NA	NA	4e-04	0.0631	0.0784314	6.8587	NA	73913	73913	73913
c6m_0210101	mt1b_0420001	NA	NA	NA	NA	NA	NA	4e-04	0.0587	0.0784314	6.52222	NA	73913	73913	73913
c6m_0210101	mt1b_0430001	NA	NA	NA	NA	NA	NA	4e-04	0.058	0.0784314	4.87395	NA	73913	73913	73913
c6m_0210101	mt1b_0440001	NA	NA	NA	NA	NA	NA	4e-04	0.0611	0.0784314	6.17172	NA	73913	73913	73913
c6m_0210101	mt1b_0450001	NA	NA	NA	NA	NA	NA	4e-04	0.029	0.0784314	4.14286	NA	73913	73913	73913
c6m_0210101	mt1b_0460001	NA	NA	NA	NA	NA	NA	4e-04	0.0312	0.0784314	4.52174	NA	73913	73913	73913
c6m_0210101	mt1b_0470001	NA	NA	NA	NA	0.0034	0.0052	4e-04	-0.0051	0.0784314	-0.87931	NA	73913	73913	73913
c6m_0210101	mt1b_0480001	NA	NA	NA	NA	NA	NA	4e-04	0.0615	0.0784314	5.6422	NA	73913	73913	73913
c6m_0210101	mt1u_0010001	NA	NA	NA	NA	NA	NA	4e-04	0.0165	0.0784314	2.79661	NA	73913	73679	73679
c6m_0210101	mt1u_0020001	NA	NA	NA	NA	NA	NA	4e-04	0.013	0.0784314	2.13115	NA	73913	73406	73406
c6m_0210101	mt2b_0410001	NA	NA	NA	NA	NA	NA	4e-04	0.0775	0.0784314	6.73913	NA	73913	73369	73369
c6m_0210101	mt2b_0420001	NA	NA	NA	NA	NA	NA	4e-04	0.0791	0.0784314	6.76068	NA	73913	73310	73310
c6m_0210101	mt2b_0430001	NA	NA	NA	NA	NA	NA	4e-04	0.0853	0.0784314	5.29814	NA	73913	73011	73011
c6m_0210101	mt2b_0450001	NA	NA	NA	NA	NA	NA	4e-04	0.0514	0.0784314	6.425	NA	73913	73629	73629
c6m_0210101	mt2b_0460001	NA	NA	NA	NA	NA	NA	4e-04	0.0452	0.0784314	5.38095	NA	73913	73224	73224
c6m_0210101	mt2b_0480001	NA	NA	NA	NA	NA	NA	4e-04	0.0758	0.0784314	5.57353	NA	73913	73371	73371
c6m_0210101	mt2b_0490001	NA	NA	NA	NA	NA	NA	4e-04	0.0271	0.0784314	3.56579	NA	73913	73012	73012
c6m_0210101	mt2u_0010001	NA	NA	NA	NA	NA	NA	4e-04	0.0227	0.0784314	3.72131	NA	73913	69911	69911
c6m_0210101	mt2u_0020001	NA	NA	NA	NA	NA	NA	4e-04	0.0228	0.0784314	3.8	NA	73913	71276	71276
c6m_0210101	mumps_cum_4y	NA	NA	NA	NA	NA	NA	4e-04	0.0044	0.0784314	0.594595	NA	73913	68351	66953
c6m_0210101	mycotic_or_fungal_infection_cum_2y	NA	NA	NA	NA	NA	NA	4e-04	0.0053	0.0784314	0.929825	NA	73913	68351	66953
c6m_0210101	nuts_allergy_score_until_4yo_positive	NA	NA	NA	NA	NA	NA	4e-04	0.0098	0.0784314	1.44118	NA	73913	70596	68693
c6m_0210101	otitis_media_cum_2y	NA	NA	NA	NA	NA	NA	4e-04	0.0243	0.0784314	3.68182	NA	73913	70178	68691
c6m_0210101	out_of_night_diapers_age_4y	NA	NA	NA	NA	NA	NA	4e-04	0.0304	0.0784314	2.15603	NA	73913	67902	66531
c6m_0210101	participant_reported_food_allergy_cum_4y	NA	NA	NA	NA	NA	NA	4e-04	0.0429	0.0784314	4.71429	NA	73913	70596	68693
c6m_0210101	pb	NA	NA	NA	NA	NA	NA	4e-04	0.0508	0.0784314	6.51282	NA	73913	77462	72862
c6m_0210101	peanuts_allergy_score_4yo_positive	NA	NA	NA	NA	NA	NA	4e-04	0.0018	0.0784314	0.28125	NA	73913	70596	68693
c6m_0210101	premature_birth	NA	NA	NA	NA	NA	NA	4e-04	0.0091	0.0784314	1.56897	NA	73913	67101	65752
c6m_0210101	psychomotor_developmental_delay_cum_4y	NA	NA	NA	NA	-0.0042	0.0046	4e-04	-0.0018	0.0784314	-0.295082	NA	73913	68351	66953
c6m_0210101	roseola_infantum_cum_2y	NA	NA	NA	NA	NA	NA	4e-04	0.0126	0.0784314	2	NA	73913	68351	66953
c6m_0210101	rsv_infection_cum_2y	NA	NA	NA	NA	NA	NA	4e-04	0.0361	0.0784314	5.30882	NA	73913	68351	66953
c6m_0210101	sccon003	NA	NA	NA	NA	NA	NA	4e-04	0.0704	0.0784314	8.38095	NA	73913	77835	73199
c6m_0210101	sccon005	NA	NA	NA	NA	NA	NA	4e-04	0.0252	0.0784314	3.76119	NA	73913	78217	73201
c6m_0210101	se	NA	NA	NA	NA	NA	NA	4e-04	0.0628	0.0784314	1.82558	NA	73913	77968	73329
c6m_0210101	shellfish_allergy_score_until_4yo_positive	NA	NA	NA	NA	NA	NA	4e-04	0.0027	0.0784314	0.442623	NA	73913	70596	68693
c6m_0210101	soba_allergy_score_until_4yo_positive	NA	NA	NA	NA	NA	NA	4e-04	0.0105	0.0784314	1.75	NA	73913	70596	68693
c6m_0210101	soybean_allergy_score_until_4yo_positive	NA	NA	NA	NA	NA	NA	4e-04	0.0084	0.0784314	1.29231	NA	73913	70186	68295
c6m_0210101	streptococcus_pyogenes_cum_4y	NA	NA	NA	NA	NA	NA	4e-04	0.0062	0.0784314	0.984127	NA	73913	68351	66953
c6m_0210101	ucbb_0080001b	NA	NA	NA	NA	NA	NA	4e-04	0.029	0.0784314	4.83333	NA	73913	70178	68691
c6m_0210101	ucbb_0410001	NA	NA	NA	NA	NA	NA	4e-04	0.3582	0.0784314	8.3109	NA	73913	56592	56592
c6m_0210101	ucbb_0420001	NA	NA	NA	NA	NA	NA	4e-04	0.3484	0.0784314	7.81166	NA	73913	73388	73388
c6m_0210101	ucbb_0430001	NA	NA	NA	NA	NA	NA	4e-04	0.2981	0.0784314	4.26466	NA	73913	73913	73913
c6m_0210101	ucbb_0450001	NA	NA	NA	NA	NA	NA	4e-04	0.0986	0.0784314	10.9556	NA	73913	73913	73913
c6m_0210101	ucbb_0460001	NA	NA	NA	NA	NA	NA	4e-04	0.0956	0.0784314	10.5055	NA	73913	73913	73913
c6m_0210101	ucbb_0480001	NA	NA	NA	NA	NA	NA	4e-04	0.3442	0.0784314	7.23109	NA	73913	73913	73913
c6m_0210101	upper_respiratory_tract_infection_cum_2y	NA	NA	NA	NA	NA	NA	4e-04	0.018	0.0784314	2.64706	NA	73913	70178	68691
c6m_0210101	urinary_tract_infections_cum_4y	NA	NA	NA	NA	-0.0053	0.0048	4e-04	-0.0027	0.0784314	-0.442623	NA	73913	68351	66953
c6m_0210101	urticaria_cum_4y	NA	NA	NA	NA	NA	NA	4e-04	0.0121	0.0784314	1.77941	NA	73913	70178	68691
c6m_0210101	varicella_cum_4y	NA	NA	NA	NA	NA	NA	4e-04	0.0045	0.0784314	0.642857	NA	73913	68351	66953
c6m_0210101	wheat_allergy_score_until_4yo_positive	NA	NA	NA	NA	NA	NA	4e-04	0.0305	0.0784314	4.55224	NA	73913	70596	68693
c6m_0210201	BMI	0.0364	0.078	0.4669	0.6406	0.012	0.006	0.0163	0.1732	2.81034	19.4607	0.0111615092617219	73913	163835	0
c6m_0210201	adenovirus_infection_cum_2y	0.3846	0.2819	1.3645	0.1724	0.0178	0.0047	0.0163	0.0171	2.81034	2.71429	0.0124499208442043	73913	70178	68691
c6m_0210201	allergic_conjunctivitis_cum_4y	-0.6519	0.335	-1.9459	0.0517	0.0052	0.0048	0.0163	0.0162	2.81034	2.28169	0.0165633715109094	73913	64065	62767
c6m_0210201	allergic_conjunctivitis_or_rhinitis_or_hay_fever_cum_4y	-1	0.6575	-1.6877	0.0915	3e-04	0.0048	0.0163	0.0086	2.81034	1.11688	0.0136247137710207	73913	68774	67350
c6m_0210201	allergic_rhinitis_cum_4y	-1	0.497	-2.1525	0.0314	-0.003	0.0049	0.0163	0.0126	2.81034	1.55556	0.012364638676503	73913	70178	68691
c6m_0210201	any_food_allergy_score_positive_until_4yo	0.046	0.1608	0.2863	0.7747	-0.0387	0.0054	0.0163	0.0548	2.81034	5.48	-0.0436299752130105	73913	70596	68693
c6m_0210201	asthma_cum_4y	-0.0339	0.2095	-0.1618	0.8715	0.0392	0.0054	0.0163	0.0306	2.81034	3.1875	0.0428638847380636	73913	70178	68691
c6m_0210201	atopic_dermatitis_cum_4y	0.1939	0.1448	1.3392	0.1805	0.0265	0.0047	0.0163	0.0633	2.81034	5.86111	0.0224566559903845	73913	70178	68691
c6m_0210201	autistic_spectrum_disorder_and_pddnos_cum_4y	0.3926	0.3429	1.1452	0.2521	-0.0363	0.0049	0.0163	0.0107	2.81034	1.94545	-0.0443195866166047	73913	68351	66953
c6m_0210201	bone_fracture_cum_4y	-0.0136	0.6239	-0.0218	0.9826	0.0121	0.0051	0.0163	0.0034	2.81034	0.548387	0.013075731524726	73913	68351	66953
c6m_0210201	breast_feeding_cessation_1m	0.0153	0.4944	0.0309	0.9753	0.0085	0.0052	0.0163	0.004	2.81034	0.634921	0.00899153315561928	73913	68351	66953
c6m_0210201	breast_feeding_cessation_2m	0.1563	0.2789	0.5604	0.5752	0.0142	0.0053	0.0163	0.0142	2.81034	2.18462	0.0128935006272957	73913	68351	66953
c6m_0210201	breast_feeding_cessation_3m	0.2477	0.3314	0.7474	0.4548	0.0192	0.0049	0.0163	0.0112	2.81034	1.77778	0.0172735851603896	73913	68351	66953
c6m_0210201	breast_feeding_cessation_age	-0.0405	0.2603	-0.1554	0.8765	0.0169	0.0046	0.0163	0.018	2.81034	2.14286	0.0189600110285396	73913	68351	66953
c6m_0210201	breast_feeding_period_1y	-0.429	0.2616	-1.6402	0.101	0.0046	0.0048	0.0163	0.0188	2.81034	2.84848	0.0126146062315224	73913	68351	66953
c6m_0210201	c1hy_0010001	NA	NA	NA	NA	0.0055	0.0049	0.0163	-0.0063	2.81034	-1.18868	NA	73913	61669	60569
c6m_0210201	c1hy_0010101	0.2994	0.3207	0.9335	0.3506	-0.034	0.0046	0.0163	0.0133	2.81034	2.21667	-0.0429211278601428	73913	61733	60634
c6m_0210201	c1hy_0010201	0.6219	0.8669	0.7174	0.4731	-0.0285	0.0051	0.0163	0.0033	2.81034	0.540984	-0.0366724019300768	73913	61726	60629
c6m_0210201	c1hy_0010301	NA	NA	NA	NA	NA	NA	0.0163	9e-04	2.81034	0.140625	NA	73913	54725	53747
c6m_0210201	c1hy_0030001b2	-0.3884	0.3379	-1.1494	0.2504	0.016	0.0049	0.0163	0.0102	2.81034	1.85455	0.0220764336593602	73913	70178	68691
c6m_0210201	c1hy_0030002	0.3823	0.2653	1.4412	0.1495	0.077	0.005	0.0163	0.0154	2.81034	2.33333	0.0870196263904865	73913	54023	53062
c6m_0210201	c1hy_0040001	0.3293	0.2422	1.3595	0.174	0.0502	0.0048	0.0163	0.0196	2.81034	2.9697	0.0548450201575315	73913	54087	53125
c6m_0210201	c1hy_0040002	0.4401	0.3019	1.4578	0.1449	0.0399	0.0048	0.0163	0.0149	2.81034	2.22388	0.0382190029077482	73913	61648	60550
c6m_0210201	c1hy_0050001	-0.7356	0.299	-2.4601	0.0139	-0.0601	0.0053	0.0163	0.0141	2.81034	2.35	-0.0566374142725209	73913	61779	60680
c6m_0210201	c1hy_0050002	-0.6587	0.2603	-2.5312	0.0114	-0.0543	0.0052	0.0163	0.0164	2.81034	2.82759	-0.0505970674138896	73913	61633	60538
c6m_0210201	c1hy_0060002_checked	-0.0337	0.0945	-0.3564	0.7215	-0.0212	0.0056	0.0163	0.1964	2.81034	12.1235	-0.0226353937065167	73913	70887	69651
c6m_0210201	c1hy_0070001	0.0743	0.3077	0.2415	0.8092	0.0084	0.0045	0.0163	0.0099	2.81034	1.54688	0.00854183032865673	73913	61531	60433
c6m_0210201	c1hy_0070002b	-0.0639	0.325	-0.1967	0.844	0.0072	0.0045	0.0163	0.0083	2.81034	1.40678	0.00839565445361935	73913	70178	68691
c6m_0210201	c1hy_0090001	0.4112	0.2137	1.9246	0.0543	0.0539	0.0049	0.0163	0.0238	2.81034	4.17544	0.0530684479958648	73913	61616	60520
c6m_0210201	c1hy_0090101	0.0343	0.1769	0.1941	0.8461	0.0242	0.0051	0.0163	0.0359	2.81034	4.3253	0.0269735720354444	73913	61100	60015
c6m_0210201	c1hy_0090201	0.2079	0.202	1.0292	0.3034	-0.0303	0.0055	0.0163	0.0378	2.81034	4.78481	-0.0401843918363567	73913	61077	59993
c6m_0210201	c1hy_0090301	NA	NA	NA	NA	0.021	0.0043	0.0163	-5e-04	2.81034	-0.0877193	NA	73913	61700	60601
c6m_0210201	c1hy_0092001	0.1582	0.2535	0.6243	0.5324	0.0724	0.0046	0.0163	0.0173	2.81034	2.54412	0.0793566501635856	73913	61689	60595
c6m_0210201	c1hy_0092101	-0.5951	0.2807	-2.1196	0.034	0.0421	0.0048	0.0163	0.0151	2.81034	2.35938	0.0572353058269489	73913	61478	60381
c6m_0210201	c1hy_0092201	-0.0353	0.2658	-0.1328	0.8943	0.0495	0.0049	0.0163	0.0149	2.81034	2.48333	0.0566512194363305	73913	61554	60467
c6m_0210201	c1hy_0092301	0.3044	0.2282	1.3341	0.1822	0.0448	0.005	0.0163	0.023	2.81034	3.38235	0.0457820207221116	73913	59626	58573
c6m_0210201	c1hy_0092601	1	7.497	0.2584	0.7961	0.0738	0.0049	0.0163	0.001	2.81034	0.188679	0.0749630243233159	73913	61862	60759
c6m_0210201	c1hy_0092701	0.6676	0.7772	0.859	0.3903	0.0648	0.0051	0.0163	0.0031	2.81034	0.525424	0.0680326703012584	73913	61862	60759
c6m_0210201	c1hy_0092801	NA	NA	NA	NA	0.0095	0.0047	0.0163	-0.0018	2.81034	-0.276923	NA	73913	61862	60759
c6m_0210201	c1hy_0092901	NA	NA	NA	NA	0.0214	0.0046	0.0163	-0.002	2.81034	-0.31746	NA	73913	61862	60759
c6m_0210201	c1hy_0093001	0.5539	0.5663	0.9781	0.328	0.0014	0.0049	0.0163	0.0052	2.81034	0.852459	-0.00357995111115546	73913	61862	60759
c6m_0210201	c1hy_0093101	0.4251	0.3045	1.3962	0.1627	0.0623	0.0053	0.0163	0.013	2.81034	1.91176	0.0640854198417364	73913	61862	60759
c6m_0210201	c1hy_0093301	NA	NA	NA	NA	NA	NA	0.0163	5e-04	2.81034	0.0980392	NA	73913	61862	60759
c6m_0210201	c1hy_0100001_2	-0.3437	0.3296	-1.043	0.297	-0.0082	0.0055	0.0163	0.0118	2.81034	1.81538	-0.00378358451194872	73913	71319	70066
c6m_0210201	c1hy_0100001_3	0.1637	0.2065	0.7926	0.428	-0.0252	0.0053	0.0163	0.0295	2.81034	3.73418	-0.0303994556174206	73913	71319	70066
c6m_0210201	c1hy_0100001_4	NA	NA	NA	NA	-0.0295	0.005	0.0163	-0.0043	2.81034	-0.767857	NA	73913	71319	70066
c6m_0210201	c1hy_0100102	0.2343	0.2052	1.1419	0.2535	-0.0363	0.0057	0.0163	0.0372	2.81034	4.96	-0.0474399664877019	73913	61862	60759
c6m_0210201	c1hy_0100203	0.3783	0.238	1.5897	0.1119	-0.0353	0.005	0.0163	0.0202	2.81034	2.72973	-0.0470083238369381	73913	61862	60759
c6m_0210201	c1hy_0100301	0.418	0.261	1.6015	0.1093	-0.0307	0.0048	0.0163	0.0187	2.81034	2.39744	-0.0422028357608379	73913	61862	60759
c6m_0210201	c1hy_0100304	0.2366	0.7374	0.3208	0.7483	-0.0241	0.0052	0.0163	0.0027	2.81034	0.519231	-0.0286638184393279	73913	61862	60759
c6m_0210201	c1hy_0100501_3	-0.03	0.4401	-0.0682	0.9456	5.2284e-05	0.0051	0.0163	0.0065	2.81034	1.14035	0.000368123393204733	73913	68796	67632
c6m_0210201	c1hy_0100501_4	0.1192	0.6797	0.1754	0.8608	1.627e-05	0.0044	0.0163	0.0022	2.81034	0.407407	-0.000703473307710377	73913	71319	70066
c6m_0210201	c1hy_0100602	0.2889	0.2179	1.3259	0.1849	0.0122	0.0046	0.0163	0.0273	2.81034	3.9	0.00765016428912183	73913	61862	60759
c6m_0210201	c1hy_0100703	0.2988	0.278	1.0748	0.2825	0.0143	0.0046	0.0163	0.0175	2.81034	2.73438	0.011112700246108	73913	61411	60322
c6m_0210201	c1hy_0100801	0.1245	0.2444	0.5094	0.6105	0.0174	0.0045	0.0163	0.019	2.81034	2.96875	0.0175074764104214	73913	61700	60602
c6m_0210201	c1hy_0101102	-0.2721	0.3037	-0.8958	0.3704	0.0173	0.0046	0.0163	0.0126	2.81034	2.29091	0.0235078366153823	73913	61760	60661
c6m_0210201	c1hy_0102001_3	NA	NA	NA	NA	-0.0195	0.0044	0.0163	-0.0046	2.81034	-0.754098	NA	73913	71319	70066
c6m_0210201	c1hy_0103001_3	-0.7073	0.2877	-2.4583	0.014	-0.0105	0.005	0.0163	0.018	2.81034	3.33333	0.00125643167948136	73913	71319	70066
c6m_0210201	c1hy_0103501_2	-0.2726	0.2174	-1.2536	0.21	-0.0965	0.005	0.0163	0.0212	2.81034	2.94444	-0.0967428887804133	73913	71319	70066
c6m_0210201	c1hy_0103501_3	-1	2.8774	-0.3644	0.7156	-0.0543	0.0045	0.0163	0.0018	2.81034	0.295082	-0.0510512505303857	73913	71319	70066
c6m_0210201	c1hy_0104001_2	-1	0.2298	-4.5978	4.2701e-06	-0.202	0.0046	0.0163	0.0266	2.81034	4.09231	-0.191430034622534	73913	71319	70066
c6m_0210201	c1hy_0104001_3	NA	NA	NA	NA	-0.0157	0.0046	0.0163	-0.0029	2.81034	-0.508772	NA	73913	71319	70066
c6m_0210201	c1hy_0104501_2	0.2415	0.4408	0.5479	0.5838	-0.0733	0.0047	0.0163	0.0064	2.81034	1.03226	-0.0793234976771937	73913	71319	70066
c6m_0210201	c1hy_0105001_2	-0.562	0.1953	-2.8779	0.004	-0.1892	0.005	0.0163	0.028	2.81034	4.24242	-0.188220594878622	73913	71319	70066
c6m_0210201	c1hy_0105001_3	NA	NA	NA	NA	-0.0029	0.0048	0.0163	-0.003	2.81034	-0.491803	NA	73913	71319	70066
c6m_0210201	c1hy_0105501	-1	1.213	-1.4803	0.1388	-0.0729	0.0046	0.0163	0.0049	2.81034	0.790323	-0.0659892006492854	73913	61540	60449
c6m_0210201	c1hy_0105601	-1	4.3456	-0.5176	0.6047	-2e-04	0.0043	0.0163	0.0027	2.81034	0.428571	0.0148401745113381	73913	61614	60519
c6m_0210201	c1hy_0105701	NA	NA	NA	NA	-0.0825	0.0047	0.0163	-5e-04	2.81034	-0.0833333	NA	73913	61048	59968
c6m_0210201	c1hy_0110001	-0.5356	0.8392	-0.6382	0.5233	-0.0148	0.0046	0.0163	0.0026	2.81034	0.472727	-0.0131442432489067	73913	61589	60495
c6m_0210201	c1hy_0130001	0.1179	0.1706	0.6911	0.4895	0.0874	0.0059	0.0163	0.0454	2.81034	6.21918	0.0972641388779733	73913	61610	60516
c6m_0210201	c1hy_0140001	0.1145	0.1741	0.6577	0.5107	0.0894	0.0062	0.0163	0.0475	2.81034	6.50685	0.0997354860760898	73913	61560	60469
c6m_0210201	c1hy_0150001	0.1096	0.1552	0.7061	0.4801	0.0713	0.0056	0.0163	0.0465	2.81034	6.2	0.0790078497534347	73913	61568	60474
c6m_0210201	c1hy_0150101	0.0911	0.1646	0.5535	0.5799	0.0751	0.0056	0.0163	0.042	2.81034	5.67568	0.0837667259806768	73913	61675	60579
c6m_0210201	c1hy_0150201	0.3518	0.1954	1.7998	0.0719	0.0526	0.0054	0.0163	0.0345	2.81034	4.72603	0.0565744766496317	73913	52611	51673
c6m_0210201	c1hy_0150301	-0.0805	0.2723	-0.2958	0.7674	0.02	0.0052	0.0163	0.0163	2.81034	2.85965	0.0265254677987391	73913	49932	49030
c6m_0210201	c1hy_0160001	0.3951	0.2449	1.6131	0.1067	0.0558	0.0052	0.0163	0.0199	2.81034	3.37288	0.0635648157175357	73913	49370	48479
c6m_0210201	c1hy_0170001	0.4017	0.2581	1.5565	0.1196	0.0301	0.0048	0.0163	0.0167	2.81034	2.78333	0.0309454707314489	73913	50549	49642
c6m_0210201	c1hy_0180001	0.1987	0.402	0.4943	0.6211	-0.0027	0.0043	0.0163	0.0069	2.81034	1.18966	-0.00517765043248889	73913	61622	60532
c6m_0210201	c1hy_0190001	-0.214	0.18	-1.189	0.2344	0.0159	0.0052	0.0163	0.039	2.81034	4.10526	0.0240021776693638	73913	60142	59087
c6m_0210201	c1hy_0200001	-0.0924	0.1693	-0.5456	0.5853	0.0122	0.0052	0.0163	0.0402	2.81034	4.56818	0.0167079875498718	73913	59228	58200
c6m_0210201	c1hy_0200301	-0.2227	0.4377	-0.5088	0.6109	0.0218	0.0047	0.0163	0.0061	2.81034	0.953125	0.0267559491852904	73913	59805	59805
c6m_0210201	c1hy_0201001	0.2106	0.3507	0.6005	0.5482	-0.0022	0.0048	0.0163	0.0089	2.81034	1.39062	-0.00505165504255265	73913	61699	60605
c6m_0210201	c1hy_0201101	NA	NA	NA	NA	0.0117	0.0053	0.0163	-0.002	2.81034	-0.338983	NA	73913	61717	60621
c6m_0210201	c1hy_0201201	-0.1471	0.2528	-0.582	0.5605	0.0091	0.005	0.0163	0.0166	2.81034	2.33803	0.01280043034995	73913	61329	60243
c6m_0210201	c1hy_0201301	0.0612	0.232	0.2637	0.792	0.0088	0.0053	0.0163	0.0208	2.81034	3.2	0.00887357514431398	73913	61302	60224
c6m_0210201	c1hy_0201401	-0.277	0.2411	-1.1487	0.2507	0.0111	0.0046	0.0163	0.0183	2.81034	2.77273	0.0174671693525134	73913	61581	60486
c6m_0210201	c1hy_0201501	-0.1907	0.3294	-0.5788	0.5627	0.0274	0.0052	0.0163	0.0119	2.81034	1.72464	0.034645053019903	73913	57915	56910
c6m_0210201	c1hy_0201601	0.0699	0.2453	0.285	0.7756	-0.01	0.0052	0.0163	0.0198	2.81034	2.86957	-0.012672354984551	73913	61192	60112
c6m_0210201	c1hy_0201701	-0.0156	0.2037	-0.0763	0.9391	0.0032	0.0046	0.0163	0.0253	2.81034	3.77612	0.00398014408847821	73913	61929	60466
c6m_0210201	c1hy_0201801	-0.0827	0.2179	-0.3793	0.7044	0.0097	0.0048	0.0163	0.0225	2.81034	3.16901	0.0126381695838418	73913	61689	60596
c6m_0210201	c1hy_0201901	-0.433	0.2632	-1.6451	0.1	0.0106	0.0049	0.0163	0.0202	2.81034	2.97059	0.0200719965262308	73913	62053	60587
c6m_0210201	c1hy_0202001	0.3564	0.4054	0.8792	0.3793	0.0037	0.0047	0.0163	0.0073	2.81034	1.2807	0.000238190541571314	73913	61695	60599
c6m_0210201	c1hy_0202101	-0.3079	0.2912	-1.0573	0.2904	0.0148	0.0051	0.0163	0.0161	2.81034	2.23611	0.0218830905827927	73913	62078	60609
c6m_0210201	c1hy_0202201	0.0815	0.1934	0.4216	0.6733	0.0064	0.0043	0.0163	0.0311	2.81034	4.09211	0.00545649377992744	73913	61919	60453
c6m_0210201	c1hy_0202301	-0.1529	0.2442	-0.6261	0.5312	0.018	0.0051	0.0163	0.022	2.81034	2.93333	0.0271994046512951	73913	49042	45567
c6m_0210201	c1hy_0202401	-0.0686	0.2496	-0.2751	0.7833	0.0075	0.0053	0.0163	0.0194	2.81034	2.85294	0.00973114672993805	73913	59809	59809
c6m_0210201	c1hy_0210001	0.0437	0.1612	0.271	0.7864	0.026	0.0048	0.0163	0.04	2.81034	4.7619	0.0286382701895117	73913	59634	59634
c6m_0210201	c1hy_0220001	0.0253	0.1548	0.1637	0.8699	0.0424	0.0053	0.0163	0.0534	2.81034	5.44898	0.0480756828784146	73913	59801	59801
c6m_0210201	c1hy_0240001_1	0.8696	0.6675	1.3027	0.1927	0.1205	0.005	0.0163	0.0045	2.81034	0.725806	0.118654019005064	73913	71319	70066
c6m_0210201	c1hy_0240001_2	-0.7808	0.52	-1.5017	0.1332	-0.1206	0.0051	0.0163	0.0057	2.81034	0.890625	-0.118751038531619	73913	71319	70066
c6m_0210201	c1hy_0250001_1	0.377	0.1979	1.9054	0.0567	0.0747	0.0048	0.0163	0.0278	2.81034	3.80822	0.070946642634402	73913	71319	70066
c6m_0210201	c1hy_0250001_2	0.1593	0.2697	0.5905	0.5548	1e-04	0.0049	0.0163	0.0162	2.81034	2.41791	-0.00252603797346333	73913	71319	70066
c6m_0210201	c1hy_0250001_3	-0.8184	0.2217	-3.6909	2e-04	-0.0547	0.0048	0.0163	0.0352	2.81034	5.10145	-0.038060144760327	73913	71319	70066
c6m_0210201	c1hy_0260001	-0.0757	0.4137	-0.183	0.8548	0.0511	0.005	0.0163	0.0079	2.81034	1.31667	0.0584089176969829	73913	59733	59733
c6m_0210201	c1hy_0280001	-0.0127	0.2944	-0.0431	0.9656	0.0071	0.0047	0.0163	0.0122	2.81034	2.14035	0.00836591595387994	73913	58159	57701
c6m_0210201	c1hy_0290001	0.1048	0.3175	0.3302	0.7412	-0.0077	0.0046	0.0163	0.0098	2.81034	1.44118	-0.0102061594619186	73913	58174	57715
c6m_0210201	c1hy_0300001	-0.4463	0.8139	-0.5483	0.5835	-0.0556	0.005	0.0163	0.0032	2.81034	0.571429	-0.060557275470749	73913	58136	57679
c6m_0210201	c1hy_0310001	NA	NA	NA	NA	NA	NA	0.0163	0.001	2.81034	0.178571	NA	73913	58088	57633
c6m_0210201	c1hy_0330001	-0.2347	0.5623	-0.4175	0.6763	-0.0033	0.0051	0.0163	0.0041	2.81034	0.745455	-0.00185520550295177	73913	57999	57542
c6m_0210201	c1hy_0340001	NA	NA	NA	NA	0.0188	0.0047	0.0163	-0.0033	2.81034	-0.428571	NA	73913	56053	55516
c6m_0210201	c1hy_0350001	-0.4566	0.3411	-1.3385	0.1807	-0.068	0.0048	0.0163	0.0107	2.81034	1.81356	-0.0737979095163275	73913	56066	55529
c6m_0210201	c1hy_0350002	NA	NA	NA	NA	NA	NA	0.0163	0.0017	2.81034	0.298246	NA	73913	56035	55499
c6m_0210201	c1hy_0350003	0.3919	0.3429	1.1431	0.253	-0.0192	0.0047	0.0163	0.0107	2.81034	1.87719	-0.0278799115013027	73913	55716	55183
c6m_0210201	c1hy_0350004	0.5493	0.4084	1.3451	0.1786	0.0417	0.005	0.0163	0.0075	2.81034	1.22951	0.0427920426364898	73913	56035	55498
c6m_0210201	c1hy_0360001	-0.0618	0.6033	-0.1025	0.9184	-0.033	0.005	0.0163	0.0034	2.81034	0.515152	-0.0372323953197109	73913	59091	58430
c6m_0210201	c1hy_0360002	-0.1639	0.2722	-0.6022	0.547	-0.063	0.0048	0.0163	0.0123	2.81034	1.86364	-0.0699386773350098	73913	59091	58428
c6m_0210201	c1hy_0360003	0.2366	1.0929	0.2165	0.8286	-0.0218	0.0054	0.0163	0.0021	2.81034	0.318182	-0.0262973923828122	73913	59032	58369
c6m_0210201	c1hy_0360004	0.0448	0.23	0.1949	0.8455	-0.074	0.0049	0.0163	0.0158	2.81034	2.35821	-0.0859160177395835	73913	58926	58265
c6m_0210201	c1hy_0370001	0.457	0.3438	1.3293	0.1838	0.0363	0.005	0.0163	0.0095	2.81034	1.48438	0.0358636679976232	73913	59006	58345
c6m_0210201	c1hy_0370101	NA	NA	NA	NA	-0.015	0.0045	0.0163	-0.0056	2.81034	-0.918033	NA	73913	58597	57867
c6m_0210201	c1hy_0370201	NA	NA	NA	NA	0.0067	0.005	0.0163	-0.0048	2.81034	-0.872727	NA	73913	58615	57884
c6m_0210201	c1hy_0380101_1	NA	NA	NA	NA	0.0275	0.0051	0.0163	-0.0018	2.81034	-0.295082	NA	73913	71319	70066
c6m_0210201	c1hy_0380101_2	0.4732	0.34	1.3919	0.1639	0.0092	0.0049	0.0163	0.0101	2.81034	1.68333	0.00350808485658521	73913	71319	70066
c6m_0210201	c1hy_0380101_3	NA	NA	NA	NA	-0.0112	0.0051	0.0163	-7e-04	2.81034	-0.106061	NA	73913	71319	70066
c6m_0210201	c1hy_0380101_4	NA	NA	NA	NA	-0.0222	0.005	0.0163	-2e-04	2.81034	-0.03125	NA	73913	71319	70066
c6m_0210201	c1hy_0380201	NA	NA	NA	NA	NA	NA	0.0163	0.0013	2.81034	0.209677	NA	73913	58376	57647
c6m_0210201	c1hy_0380202	NA	NA	NA	NA	-0.0125	0.0049	0.0163	-0.0063	2.81034	-1.21154	NA	73913	58487	57757
c6m_0210201	c1hy_0380301	-0.2337	0.3439	-0.6797	0.4967	0.06	0.0047	0.0163	0.0097	2.81034	1.61667	0.0721598464949254	73913	58518	57789
c6m_0210201	c1hy_0390001	-0.0067	0.2627	-0.0256	0.9795	0.0587	0.0053	0.0163	0.0163	2.81034	2.67213	0.065981120936122	73913	62765	61703
c6m_0210201	c1hy_0390101	-0.3633	0.2961	-1.2271	0.2198	0.0368	0.0049	0.0163	0.0115	2.81034	1.88525	0.0462150514634804	73913	62841	61776
c6m_0210201	c1hy_0390201	0.0659	0.2525	0.2611	0.794	0.0533	0.0053	0.0163	0.0173	2.81034	2.88333	0.0587890782393673	73913	62606	61549
c6m_0210201	c1hy_0390301	-0.4412	0.4575	-0.9644	0.3348	0.0181	0.0048	0.0163	0.0062	2.81034	1.01639	0.0247682252960352	73913	62274	61234
c6m_0210201	c1hy_0390401	NA	NA	NA	NA	0.0314	0.0051	0.0163	-0.0014	2.81034	-0.25	NA	73913	62714	61658
c6m_0210201	c1hy_0390501	-0.2759	0.4097	-0.6734	0.5007	0.0447	0.005	0.0163	0.0077	2.81034	1.24194	0.0510038288888096	73913	77614	71577
c6m_0210201	c1hy_0400001	NA	NA	NA	NA	0.029	0.0051	0.0163	-2e-04	2.81034	-0.03125	NA	73913	77614	71577
c6m_0210201	c1hy_0400101	-0.0726	0.3653	-0.1988	0.8424	0.0129	0.0056	0.0163	0.0088	2.81034	1.27536	0.014704592194367	73913	77614	71577
c6m_0210201	c1hy_0400201	0.5552	0.6563	0.8459	0.3976	0.0144	0.0057	0.0163	0.0038	2.81034	0.745098	0.0109787204323814	73913	77614	71577
c6m_0210201	c1hy_0400301	1	0.7232	1.6418	0.1006	-0.0359	0.005	0.0163	0.0066	2.81034	1.04762	-0.0508864586763522	73913	77614	71577
c6m_0210201	c1hy_0410001	0.5206	0.262	1.9868	0.0469	-0.0187	0.0049	0.0163	0.0206	2.81034	3.07463	-0.0311255945671378	73913	69375	63730
c6m_0210201	c1hy_0411001	0.3899	0.2495	1.5629	0.1181	-0.03	0.0052	0.0163	0.0198	2.81034	2.86957	-0.0394247928038353	73913	77736	71716
c6m_0210201	c1hy_0411101	NA	NA	NA	NA	-0.0313	0.0044	0.0163	-3.3319e-05	2.81034	-0.00546213	NA	73913	20259	18928
c6m_0210201	c1hy_0411201	NA	NA	NA	NA	NA	NA	0.0163	0.0018	2.81034	0.295082	NA	73913	20259	18928
c6m_0210201	c1hy_0411401	0.7526	0.5969	1.2608	0.2074	0.0594	0.0047	0.0163	0.0053	2.81034	0.854839	0.115693151801454	73913	20259	18928
c6m_0210201	c1hy_0420001	NA	NA	NA	NA	NA	NA	0.0163	0.0012	2.81034	0.190476	NA	73913	20259	18928
c6m_0210201	c1hy_0420002	NA	NA	NA	NA	NA	NA	0.0163	9e-04	2.81034	0.145161	NA	73913	20259	18928
c6m_0210201	c1hy_0420003	NA	NA	NA	NA	NA	NA	0.0163	6e-04	2.81034	0.0983607	NA	73913	20259	18928
c6m_0210201	c1hy_0420004	-0.6518	0.4924	-1.3237	0.1856	-0.0597	0.0048	0.0163	0.0063	2.81034	0.926471	-0.116766196661389	73913	20259	18928
c6m_0210201	c1hy_0430001	-0.1757	0.22	-0.7987	0.4245	0.0485	0.0055	0.0163	0.0335	2.81034	2.04268	0.10589975739385	73913	20259	18928
c6m_0210201	c1hy_0430002	0.0215	0.2256	0.0953	0.924	0.0445	0.0048	0.0163	0.0252	2.81034	3.76119	0.0924592719497015	73913	20259	18928
c6m_0210201	c1hy_0430003	0.4639	0.8205	0.5654	0.5718	0.0914	0.0045	0.0163	0.0025	2.81034	0.409836	0.18564584412826	73913	20259	18928
c6m_0210201	c1hy_0430004	1	1.3984	0.7803	0.4352	0.0582	0.005	0.0163	0.0026	2.81034	0.40625	0.112960252268563	73913	20256	18925
c6m_0210201	c1hy_0440001	-0.1124	0.3096	-0.3632	0.7165	0.0261	0.0052	0.0163	0.0124	2.81034	1.90769	0.0307043946417863	73913	71680	66273
c6m_0210201	c1hy_0440002	-0.4318	0.6535	-0.6606	0.5088	0.0183	0.0051	0.0163	0.0033	2.81034	0.568966	0.0236036167979671	73913	70976	65601
c6m_0210201	c1hy_0440003	-0.5969	0.3263	-1.829	0.0674	-0.0292	0.0051	0.0163	0.0123	2.81034	1.86364	-0.0239656390898096	73913	71664	66257
c6m_0210201	c1hy_0440004	-0.2217	0.5413	-0.4095	0.6821	0.0613	0.0049	0.0163	0.0044	2.81034	0.721311	0.0702961383465784	73913	70960	65585
c6m_0210201	c1hy_0440005	0.1763	0.3735	0.472	0.6369	0.0509	0.0054	0.0163	0.0084	2.81034	1.42373	0.0545242254700461	73913	71655	66250
c6m_0210201	c1hy_0440006	0.7462	0.4023	1.855	0.0636	0.0272	0.0048	0.0163	0.0086	2.81034	1.36508	0.0214691962500539	73913	70951	65578
c6m_0210201	c1hy_0450101	0.7395	0.2128	3.4748	5e-04	0.0593	0.0047	0.0163	0.0305	2.81034	4.23611	0.0498170701060663	73913	71659	66254
c6m_0210201	c1hy_0450102	0.7566	0.2085	3.6288	3e-04	0.0556	0.0046	0.0163	0.0313	2.81034	4.01282	0.0453882100703288	73913	70955	65582
c6m_0210201	c1hy_0450401	NA	NA	NA	NA	-0.0587	0.0054	0.0163	-0.0018	2.81034	-0.327273	NA	73913	71685	66277
c6m_0210201	c1hy_0460001	0.0917	0.2129	0.4305	0.6668	0.0891	0.0049	0.0163	0.0801	2.81034	1.15584	0.0995534758160638	73913	71426	66050
c6m_0210201	c1hy_0460101	0.2212	0.6391	0.3461	0.7293	0.0797	0.0049	0.0163	0.068	2.81034	1.088	0.0838749150767421	73913	71426	66050
c6m_0210201	c1hy_0490001	-0.1112	0.5047	-0.2203	0.8257	0.0535	0.0052	0.0163	0.0045	2.81034	0.818182	0.0604350824872116	73913	71426	66050
c6m_0210201	c1hy_0490102	NA	NA	NA	NA	0.0057	0.005	0.0163	-5e-04	2.81034	-0.078125	NA	73913	71426	66050
c6m_0210201	c1hy_0491001	NA	NA	NA	NA	NA	NA	0.0163	4e-04	2.81034	0.0714286	NA	73913	71426	66050
c6m_0210201	c1hy_0492001	1	0.0742	14.1626	1.5608e-45	0.8643	0.0068	0.0163	0.0117	2.81034	1.91803	0.949568462099123	73913	71426	66050
c6m_0210201	c1hy_0492002	1	0.0705	14.2383	5.3031e-46	0.7571	0.0068	0.0163	0.0271	2.81034	3.87143	0.829762610292666	73913	71426	66050
c6m_0210201	c1hy_0493001	0.685	0.555	1.2343	0.2171	0.0224	0.005	0.0163	0.0057	2.81034	0.966102	0.0182394989921959	73913	71426	66050
c6m_0210201	c1hy_0493002b	0.76	0.7181	1.0583	0.2899	0.0236	0.0051	0.0163	0.0045	2.81034	0.789474	0.0184271561796077	73913	70178	68691
c6m_0210201	c1hy_0494001	0.802	1.079	0.7433	0.4573	-0.0232	0.0048	0.0163	0.0029	2.81034	0.508772	-0.0313369054761023	73913	71426	66050
c6m_0210201	c1hy_0495001	0.3098	0.4376	0.708	0.4789	-0.0185	0.0049	0.0163	0.0063	2.81034	1.21154	-0.0237592526845644	73913	71426	66050
c6m_0210201	c1hy_0496001	1	1.1811	0.9658	0.3341	0.0348	0.0058	0.0163	0.0036	2.81034	0.545455	0.0298414744927903	73913	71426	66050
c6m_0210201	c1hy_0497001	0.6155	0.3135	1.9635	0.0496	0.04	0.0058	0.0163	0.0135	2.81034	1.92857	0.0353994469005657	73913	71426	66050
c6m_0210201	c1hy_0500001	NA	NA	NA	NA	0.0186	0.0049	0.0163	-0.0052	2.81034	-0.787879	NA	73913	71426	66050
c6m_0210201	c1hy_0500101	NA	NA	NA	NA	NA	NA	0.0163	0.0012	2.81034	0.210526	NA	73913	71648	66244
c6m_0210201	c1hy_0500201	NA	NA	NA	NA	-0.0102	0.0048	0.0163	-0.0021	2.81034	-0.328125	NA	73913	71648	66244
c6m_0210201	c1hy_0500401	NA	NA	NA	NA	-6e-04	0.0049	0.0163	-0.0077	2.81034	-1.24194	NA	73913	71648	66244
c6m_0210201	c1hy_0500601	0.2137	0.3372	0.6337	0.5263	0.0018	0.0055	0.0163	0.0094	2.81034	1.59322	-0.000676548362946339	73913	71648	66244
c6m_0210201	c1hy_0500801	0.3683	0.2834	1.2994	0.1938	0.1254	0.0053	0.0163	0.0116	2.81034	2.18868	0.134570196383483	73913	71648	66244
c6m_0210201	c1hy_0501001	-0.5719	1.8138	-0.3153	0.7525	0.0097	0.0049	0.0163	0.0016	2.81034	0.296296	0.0136994341590334	73913	71648	66244
c6m_0210201	c1hy_0501201	NA	NA	NA	NA	NA	NA	0.0163	9e-04	2.81034	0.157895	NA	73913	71648	66244
c6m_0210201	c1hy_0501301	0.0722	0.4738	0.1525	0.8788	-0.01	0.0045	0.0163	0.0046	2.81034	0.821429	-0.0117329540923488	73913	71653	66249
c6m_0210201	c1hy_0501401	NA	NA	NA	NA	-0.0058	0.005	0.0163	-0.0062	2.81034	-1.10714	NA	73913	71648	66244
c6m_0210201	c1hy_asq_acomu	0.4512	0.1336	3.3762	7e-04	0.047	0.0048	0.0163	0.0861	2.81034	8.87629	0.0333937243014836	73913	78335	73639
c6m_0210201	c1hy_asq_bgm	0.5279	0.1416	3.7275	2e-04	0.1558	0.0059	0.0163	0.0765	2.81034	8.89535	0.149349097092066	73913	78335	73639
c6m_0210201	c1hy_asq_cfm	0.1112	0.1535	0.7242	0.469	0.0493	0.0048	0.0163	0.0557	2.81034	6.47674	0.0493791236720707	73913	78335	73639
c6m_0210201	c1hy_asq_dproblem	0.1953	0.1508	1.2948	0.1954	0.1198	0.005	0.0163	0.0515	2.81034	6.68831	0.160870021164853	73913	47125	43902
c6m_0210201	c1hy_asq_epersonal	0.414	0.1868	2.2157	0.0267	0.131	0.0051	0.0163	0.0355	2.81034	4.08046	0.128976574099649	73913	78010	73364
c6m_0210201	c1hy_asq_total	0.3843	0.127	3.0256	0.0025	0.1285	0.005	0.0163	0.0772	2.81034	8.21277	0.127101367790783	73913	70178	68691
c6m_0210201	c1hy_bed_time	0.1382	0.2092	0.6609	0.5087	-0.0137	0.0049	0.0163	0.0269	2.81034	3.68493	-0.0183129379852378	73913	64063	62751
c6m_0210201	c1hy_bmi	-0.1553	0.1116	-1.3915	0.1641	0.0019	0.0057	0.0163	0.1847	2.81034	13.2878	0.0117394569155465	73913	70178	68691
c6m_0210201	c1hy_nap_count	0.488	0.2731	1.7871	0.0739	0.0333	0.0047	0.0163	0.0165	2.81034	2.46269	0.0280130888269947	73913	67525	66163
c6m_0210201	c1hy_night_wake_up_count	-0.0434	0.201	-0.2158	0.8292	0.0096	0.0052	0.0163	0.0287	2.81034	4.28358	0.0114435077922591	73913	67571	66208
c6m_0210201	c1hy_psi_cf	-0.3155	0.219	-1.4407	0.1497	-0.0663	0.0055	0.0163	0.0264	2.81034	4.125	-0.0637104106076734	73913	70902	69666
c6m_0210201	c1hy_sleep_time_day	0.3599	0.2586	1.3917	0.164	-0.017	0.0048	0.0163	0.0195	2.81034	3.25	-0.0249096160722188	73913	68351	66953
c6m_0210201	c1hy_sleep_time_night	-0.0952	0.2188	-0.4351	0.6635	0.0237	0.0052	0.0163	0.0231	2.81034	3.34783	0.0277789535183298	73913	67101	65752
c6m_0210201	c1hy_total_sleep_time	0.3871	0.3717	1.0416	0.2976	0.0044	0.0047	0.0163	0.01	2.81034	1.5873	-0.000274715411872266	73913	68351	66953
c6m_0210201	c1hy_wake_up_time	-0.0631	0.1357	-0.465	0.642	-0.0452	0.0046	0.0163	0.0699	2.81034	9.07792	-0.0479387733507835	73913	68351	66953
c6m_0210201	c1y_0010001_1	NA	NA	NA	NA	NA	NA	0.0163	2e-04	2.81034	0.0350877	NA	73913	71319	70066
c6m_0210201	c1y_0010001_3	NA	NA	NA	NA	-0.0181	0.0054	0.0163	-4e-04	2.81034	-0.0677966	NA	73913	71319	70066
c6m_0210201	c1y_0040001	-0.0228	0.2894	-0.0789	0.9371	0.0127	0.005	0.0163	0.0147	2.81034	2.29688	0.0143877181451748	73913	65763	64107
c6m_0210201	c1y_0040002	-0.0143	0.2302	-0.0622	0.9504	0.0201	0.0049	0.0163	0.0218	2.81034	3.46032	0.0225589778083778	73913	65763	64107
c6m_0210201	c1y_0050001	-0.0871	0.2926	-0.2976	0.766	-0.0195	0.0055	0.0163	0.0146	2.81034	2.24615	-0.020175111874828	73913	65763	64107
c6m_0210201	c1y_0050002	-0.017	0.2876	-0.0591	0.9529	-0.0148	0.0054	0.0163	0.016	2.81034	2.62295	-0.0160807782438502	73913	65763	64107
c6m_0210201	c1y_0050003	0.3475	0.2674	1.2995	0.1938	0.0208	0.0049	0.0163	0.039	2.81034	3.07087	0.0142543883220808	73913	65763	64107
c6m_0210201	c1y_0060002	0.0224	0.2925	0.0765	0.939	0.0741	0.0047	0.0163	0.0105	2.81034	1.66667	0.0813846673376383	73913	65763	64107
c6m_0210201	c1y_0060101	NA	NA	NA	NA	0.0831	0.0051	0.0163	-0.0034	2.81034	-0.576271	NA	73913	65763	64107
c6m_0210201	c1y_0060102	NA	NA	NA	NA	NA	NA	0.0163	3e-04	2.81034	0.0491803	NA	73913	65347	63705
c6m_0210201	c1y_0060103	0.7804	0.9665	0.8075	0.4194	0.0349	0.0052	0.0163	0.0035	2.81034	0.546875	0.0324626987787216	73913	65479	63834
c6m_0210201	c1y_0060104	0.3444	0.2866	1.2015	0.2296	0.0303	0.0045	0.0163	0.0111	2.81034	1.91379	0.0287134427238821	73913	65763	64107
c6m_0210201	c1y_0060105	NA	NA	NA	NA	NA	NA	0.0163	8.2431e-05	2.81034	0.0137385	NA	73913	65763	64107
c6m_0210201	c1y_0060106	-0.9829	0.368	-2.6708	0.0076	-0.0612	0.0051	0.0163	0.0123	2.81034	1.95238	-0.0534039921347916	73913	65763	64107
c6m_0210201	c1y_0060107	0.0248	0.3248	0.0763	0.9392	0.0653	0.0052	0.0163	0.0111	2.81034	1.7619	0.0716649183156443	73913	65763	64107
c6m_0210201	c1y_0060108	NA	NA	NA	NA	0.0601	0.0052	0.0163	-0.0042	2.81034	-0.677419	NA	73913	65763	64107
c6m_0210201	c1y_0060109	-1	2.4867	-0.668	0.5041	-0.0685	0.0051	0.0163	0.0022	2.81034	0.354839	-0.0651530807586277	73913	65763	64107
c6m_0210201	c1y_0060110	-0.9212	0.3441	-2.6771	0.0074	-0.0422	0.0049	0.0163	0.0149	2.81034	2.52542	-0.032037796478819	73913	65763	64107
c6m_0210201	c1y_0060111	NA	NA	NA	NA	-0.0601	0.0053	0.0163	-0.0038	2.81034	-0.690909	NA	73913	65763	64107
c6m_0210201	c1y_0060112	-0.918	0.3389	-2.7088	0.0068	-0.0967	0.0051	0.0163	0.0142	2.81034	2.32787	-0.092611344086055	73913	65763	64107
c6m_0210201	c1y_0060113	-0.8405	0.3754	-2.239	0.0252	-0.0656	0.0051	0.0163	0.0132	2.81034	2.09524	-0.0598975387310883	73913	65763	64107
c6m_0210201	c1y_0060201	0.1921	0.3397	0.5654	0.5718	-0.0564	0.005	0.0163	0.0113	2.81034	1.91525	-0.0648394367681926	73913	65763	64107
c6m_0210201	c1y_0060202	0.2633	0.5409	0.4867	0.6265	-0.085	0.0047	0.0163	0.0039	2.81034	0.65	-0.0955067977810129	73913	65763	64107
c6m_0210201	c1y_0060203	NA	NA	NA	NA	0.031	0.0044	0.0163	-2e-04	2.81034	-0.0338983	NA	73913	65763	64107
c6m_0210201	c1y_0060204	-0.8194	0.7752	-1.0571	0.2905	-0.1072	0.0054	0.0163	0.004	2.81034	0.597015	-0.111097826222397	73913	65763	64107
c6m_0210201	c1y_0060205	0.648	0.2678	2.4192	0.0156	0.1	0.005	0.0163	0.0166	2.81034	2.59375	0.0997356281576219	73913	65763	64107
c6m_0210201	c1y_0060206	-0.9971	0.8299	-1.2015	0.2296	-0.0946	0.0052	0.0163	0.0042	2.81034	0.724138	-0.095613151297775	73913	65763	64107
c6m_0210201	c1y_0060301	-0.3537	0.2868	-1.2335	0.2174	-0.012	0.0053	0.0163	0.0143	2.81034	2.01408	-0.00776933184829382	73913	65763	64107
c6m_0210201	c1y_0060302	-0.3722	0.3014	-1.2351	0.2168	0.0122	0.0053	0.0163	0.0136	2.81034	1.88889	0.0191253640819816	73913	65460	63816
c6m_0210201	c1y_0060303	-0.4415	0.4687	-0.942	0.3462	-0.0149	0.0044	0.0163	0.0065	2.81034	1.06557	-0.0118774422259902	73913	65098	63461
c6m_0210201	c1y_0060304	-0.5121	0.2328	-2.2	0.0278	-0.1544	0.0055	0.0163	0.0213	2.81034	3.32812	-0.161409414737992	73913	65763	64107
c6m_0210201	c1y_0060305	-0.0212	0.2743	-0.0772	0.9384	-0.0543	0.0046	0.0163	0.0111	2.81034	1.98214	-0.0595848490449715	73913	65763	64107
c6m_0210201	c1y_0060306	-0.5421	0.5028	-1.078	0.281	0.0462	0.005	0.0163	0.0069	2.81034	1.01471	0.0566512692147851	73913	65763	64107
c6m_0210201	c1y_0060307	-0.1248	0.3356	-0.3719	0.7099	0.0158	0.0051	0.0163	0.0096	2.81034	1.52381	0.0189903334909722	73913	65763	64107
c6m_0210201	c1y_0060308	0.3188	0.3753	0.8495	0.3956	0.0099	0.0051	0.0163	0.0092	2.81034	1.55932	0.00695136742936835	73913	65763	64107
c6m_0210201	c1y_0060401	-0.1229	0.2404	-0.5113	0.6091	-0.0324	0.0048	0.0163	0.0188	2.81034	3.08197	-0.0336759618572663	73913	65763	64107
c6m_0210201	c1y_0060402	-0.2406	0.5612	-0.4287	0.6682	-0.0497	0.0051	0.0163	0.0041	2.81034	0.672131	-0.0526216380123056	73913	65763	64107
c6m_0210201	c1y_0060403	-0.3847	0.4543	-0.8468	0.3971	-0.076	0.0045	0.0163	0.0061	2.81034	1.07018	-0.0797109313389621	73913	65763	64107
c6m_0210201	c1y_0070001	-0.0051	0.1656	-0.0305	0.9756	-0.0383	0.0048	0.0163	0.0467	2.81034	6.31081	-0.0428675654230533	73913	65763	64107
c6m_0210201	c1y_0071001	0.1506	0.1746	0.8627	0.3883	-0.0215	0.0045	0.0163	0.0397	2.81034	4.84146	-0.0279991016078581	73913	65763	64107
c6m_0210201	c1y_0071101	0.1897	0.3381	0.561	0.5748	0.007	0.0047	0.0163	0.0089	2.81034	1.61818	0.00539597416933604	73913	65763	64107
c6m_0210201	c1y_0071701	-0.4204	0.3505	-1.1995	0.2303	-0.0387	0.0049	0.0163	0.0098	2.81034	1.58065	-0.0373250654070212	73913	65550	63907
c6m_0210201	c1y_0071801	-0.0162	0.3084	-0.0524	0.9582	-0.0149	0.0045	0.0163	0.0115	2.81034	1.94915	-0.0162079049404259	73913	65763	64107
c6m_0210201	c1y_0072101	-0.1375	0.2162	-0.6361	0.5247	0.0178	0.0044	0.0163	0.0213	2.81034	3.87273	0.0223403476563365	73913	65763	64107
c6m_0210201	c1y_0072201	0.6534	0.6617	0.9874	0.3234	0.0076	0.0052	0.0163	0.0049	2.81034	0.830508	0.00245190763603065	73913	65763	64107
c6m_0210201	c1y_0072301	0.3209	0.2587	1.2408	0.2147	-0.0373	0.0047	0.0163	0.0164	2.81034	2.15789	-0.046573458085915	73913	65763	64107
c6m_0210201	c1y_0072401	-0.2621	0.2621	-1	0.3173	0.0029	0.0044	0.0163	0.0151	2.81034	2.74545	0.00742284683186155	73913	63210	62054
c6m_0210201	c1y_0073201	NA	NA	NA	NA	-0.0169	0.0053	0.0163	-0.0021	2.81034	-0.375	NA	73913	63210	62054
c6m_0210201	c1y_0080104_checked	0.2274	0.1235	1.8409	0.0656	-0.0379	0.005	0.0163	0.1944	2.81034	9.21327	-0.0588384507236649	73913	70204	68981
c6m_0210201	c1y_0080204_checked	0.0179	0.0958	0.1868	0.8518	-0.0513	0.0052	0.0163	0.2505	2.81034	11.0841	-0.0633380569388678	73913	71075	69837
c6m_0210201	c1y_0090001	0.4431	0.1978	2.2396	0.0251	0.2245	0.005	0.0163	0.0267	2.81034	4.17188	0.243276181749663	73913	63210	62054
c6m_0210201	c1y_0090002	0.5366	0.2025	2.65	0.008	0.2061	0.0048	0.0163	0.0273	2.81034	3.68919	0.224905559503973	73913	60769	59713
c6m_0210201	c1y_0090003	-0.1697	0.2904	-0.5844	0.559	-0.0315	0.0049	0.0163	0.014	2.81034	2.15385	-0.0327932017814838	73913	62609	61470
c6m_0210201	c1y_0090004	0.1136	0.2883	0.3942	0.6934	0.0594	0.0051	0.0163	0.0141	2.81034	1.83117	0.0655388947605732	73913	61586	60479
c6m_0210201	c1y_0090005b	NA	NA	NA	NA	-0.0154	0.0048	0.0163	-0.0013	2.81034	-0.188406	NA	73913	70178	68691
c6m_0210201	c1y_0100101	NA	NA	NA	NA	-0.0212	0.0045	0.0163	-0.0034	2.81034	-0.693878	NA	73913	63210	62054
c6m_0210201	c1y_0101001	NA	NA	NA	NA	0.0579	0.0051	0.0163	-0.0048	2.81034	-0.857143	NA	73913	36752	36009
c6m_0210201	c1y_0101101	NA	NA	NA	NA	-0.0176	0.0049	0.0163	-0.0035	2.81034	-0.636364	NA	73913	63210	62054
c6m_0210201	c1y_0101201	NA	NA	NA	NA	0.0266	0.0056	0.0163	-0.006	2.81034	-1.17647	NA	73913	63195	62039
c6m_0210201	c1y_0101301	NA	NA	NA	NA	-0.0058	0.005	0.0163	-0.0028	2.81034	-0.459016	NA	73913	63210	62054
c6m_0210201	c1y_0101401	NA	NA	NA	NA	NA	NA	0.0163	4.4216e-05	2.81034	0.00749424	NA	73913	63210	62054
c6m_0210201	c1y_0101501	-0.429	0.272	-1.5774	0.1147	-0.2437	0.0057	0.0163	0.015	2.81034	2.30769	-0.265888097868318	73913	63210	62054
c6m_0210201	c1y_0101601	NA	NA	NA	NA	-0.0835	0.0053	0.0163	-0.0027	2.81034	-0.509434	NA	73913	63210	62054
c6m_0210201	c1y_0101701	NA	NA	NA	NA	-0.0593	0.005	0.0163	-0.0048	2.81034	-0.857143	NA	73913	54427	53489
c6m_0210201	c1y_0101801	-0.9624	1.795	-0.5361	0.5919	-0.013	0.0052	0.0163	0.002	2.81034	0.322581	-0.00890623123377965	73913	63210	62054
c6m_0210201	c1y_0101901	NA	NA	NA	NA	-0.0285	0.0047	0.0163	-0.0028	2.81034	-0.459016	NA	73913	63210	62054
c6m_0210201	c1y_0102001	-0.7985	0.8176	-0.9767	0.3287	-0.0315	0.0051	0.0163	0.0041	2.81034	0.650794	-0.0284602952865928	73913	63210	62054
c6m_0210201	c1y_0102101	-0.921	0.2667	-3.4529	6e-04	-0.2154	0.0055	0.0163	0.0145	2.81034	2.13235	-0.226593036366542	73913	63210	62054
c6m_0210201	c1y_0110301	-0.0044	0.3903	-0.0114	0.9909	-0.0047	0.005	0.0163	0.0068	2.81034	1.17241	-0.00519072709076691	73913	63210	62054
c6m_0210201	c1y_0110501	NA	NA	NA	NA	-0.0015	0.0047	0.0163	-0.0046	2.81034	-0.821429	NA	73913	63210	62054
c6m_0210201	c1y_0112001	0.134	0.2558	0.5238	0.6004	0.0594	0.0047	0.0163	0.0123	2.81034	2.12069	0.0644534016887138	73913	63210	62054
c6m_0210201	c1y_0112101	0.1054	0.2015	0.5232	0.6008	0.0136	0.0046	0.0163	0.0242	2.81034	3.61194	0.013311958280117	73913	61862	60759
c6m_0210201	c1y_0112201	0.1531	0.2118	0.7229	0.4697	-0.0043	0.0051	0.0163	0.0302	2.81034	4.13699	-0.00837733163327579	73913	61862	60759
c6m_0210201	c1y_0112501	0.3631	0.5107	0.7111	0.477	0.0183	0.005	0.0163	0.0048	2.81034	0.923077	0.0173377954562838	73913	61862	60759
c6m_0210201	c1y_0115301	0.276	0.402	0.6866	0.4923	0.1157	0.0043	0.0163	0.0066	2.81034	1.11864	0.130034967237469	73913	59247	58265
c6m_0210201	c1y_0115401	-0.049	0.2499	-0.1959	0.8447	0.0801	0.0051	0.0163	0.0184	2.81034	2.62857	0.0915820377841807	73913	61862	60759
c6m_0210201	c1y_0115501	0.1556	0.332	0.4689	0.6392	0.0838	0.0051	0.0163	0.0095	2.81034	1.48438	0.0925200128666903	73913	61862	60759
c6m_0210201	c1y_0115601	NA	NA	NA	NA	0.0502	0.005	0.0163	5e-04	2.81034	0.0833333	NA	73913	61862	60759
c6m_0210201	c1y_0115901	0.5935	0.3673	1.6159	0.1061	0.0852	0.005	0.0163	0.0085	2.81034	1.32812	0.088937898640876	73913	61862	60759
c6m_0210201	c1y_0116001	0.2969	0.3245	0.9148	0.3603	0.1527	0.0052	0.0163	0.0094	2.81034	1.49206	0.168432315512717	73913	61862	60759
c6m_0210201	c1y_0116101	-0.0379	0.6164	-0.0614	0.951	0.0301	0.0049	0.0163	0.0026	2.81034	0.464286	0.0340682046849507	73913	61862	60759
c6m_0210201	c1y_0116201	NA	NA	NA	NA	0.0354	0.0045	0.0163	-0.0029	2.81034	-0.42029	NA	73913	61862	60759
c6m_0210201	c1y_0116301	0.1814	0.2759	0.6576	0.5108	0.045	0.0048	0.0163	0.0149	2.81034	2.52542	0.0480030190102917	73913	61862	60759
c6m_0210201	c1y_0116401	0.5802	0.3755	1.5452	0.1223	0.1094	0.0048	0.0163	0.0076	2.81034	1.26667	0.116690703809153	73913	61862	60759
c6m_0210201	c1y_0116601	-0.2045	0.6511	-0.3141	0.7534	0.0231	0.0054	0.0163	0.0026	2.81034	0.490566	0.0272982317598782	73913	61862	60759
c6m_0210201	c1y_0116701	NA	NA	NA	NA	0.0928	0.0046	0.0163	-0.0041	2.81034	-0.773585	NA	73913	61862	60759
c6m_0210201	c1y_0118001	0.1491	0.36	0.4143	0.6787	0.0293	0.0053	0.0163	0.0085	2.81034	1.63462	0.0312410067242701	73913	61862	60759
c6m_0210201	c1y_0118201	-0.1873	0.3794	-0.4938	0.6215	0.009	0.0053	0.0163	0.0077	2.81034	1.5098	0.0122618318755739	73913	61862	60759
c6m_0210201	c1y_0119501	NA	NA	NA	NA	0.0022	0.0051	0.0163	-9e-04	2.81034	-0.152542	NA	73913	61862	60759
c6m_0210201	c1y_0120001	0.2284	0.2215	1.0311	0.3025	0.1132	0.0062	0.0163	0.0275	2.81034	3.76712	0.123860785530837	73913	61862	60759
c6m_0210201	c1y_0120101	0.1372	0.2165	0.6335	0.5264	0.1125	0.0061	0.0163	0.025	2.81034	3.57143	0.125016057869813	73913	61862	60759
c6m_0210201	c1y_0130001	0.195	0.3126	0.6239	0.5327	0.0581	0.0056	0.0163	0.0117	2.81034	2.01724	0.0636457665841794	73913	60307	59269
c6m_0210201	c1y_0140001	NA	NA	NA	NA	0.017	0.0055	0.0163	-0.0064	2.81034	-1.04918	NA	73913	60304	59258
c6m_0210201	c1y_0150001	0.1605	0.4703	0.3413	0.7329	0.0358	0.0055	0.0163	0.006	2.81034	0.952381	0.0388541303136712	73913	61299	60232
c6m_0210201	c1y_0160001	-0.1533	0.143	-1.0721	0.2837	-0.0013	0.0051	0.0163	0.0681	2.81034	6.61165	0.00381710416860843	73913	61296	60229
c6m_0210201	c1y_0160101	0.2846	0.2989	0.9521	0.341	-0.0026	0.0051	0.0163	0.0139	2.81034	2.01449	-0.00729968094277673	73913	61299	60232
c6m_0210201	c1y_0160102	0.0969	0.2059	0.4707	0.6379	-4e-04	0.005	0.0163	0.03	2.81034	3.94737	-0.00265154914759039	73913	61214	60149
c6m_0210201	c1y_0160103	0.0311	0.195	0.1594	0.8733	-0.0073	0.005	0.0163	0.0354	2.81034	4.48101	-0.00914773482371111	73913	61213	60147
c6m_0210201	c1y_0160104	0.127	0.1946	0.6527	0.514	-0.0031	0.0049	0.0163	0.0336	2.81034	5.09091	-0.00660383792764076	73913	61215	60150
c6m_0210201	c1y_0160105	0.0727	0.2156	0.3372	0.736	0.0087	0.0047	0.0163	0.0248	2.81034	3.39726	0.00845417006158323	73913	61062	59995
c6m_0210201	c1y_0160106	-0.0581	0.1899	-0.306	0.7596	-0.0138	0.0048	0.0163	0.0361	2.81034	4.87838	-0.0143248869791274	73913	61862	60759
c6m_0210201	c1y_0160107	0.274	0.3987	0.6873	0.4919	1e-04	0.0048	0.0163	0.0081	2.81034	1.32787	-0.00307462316000184	73913	61862	60759
c6m_0210201	c1y_0160108	-0.2145	0.171	-1.2543	0.2097	-0.0015	0.0052	0.0163	0.0425	2.81034	4.67033	0.00409633520845681	73913	61796	60699
c6m_0210201	c1y_0160109	-0.326	0.2291	-1.423	0.1547	0.0114	0.005	0.0163	0.028	2.81034	3.68421	0.0201706289782323	73913	61157	60072
c6m_0210201	c1y_0160110	-0.6374	0.2894	-2.2021	0.0277	0.0051	0.0051	0.0163	0.0175	2.81034	2.57353	0.0167385903691208	73913	61537	60444
c6m_0210201	c1y_0160111	-0.1189	0.1898	-0.6266	0.5309	-0.0019	0.0051	0.0163	0.0329	2.81034	4.32895	0.000390173361923147	73913	49116	48245
c6m_0210201	c1y_0160112	-0.0556	0.2249	-0.2475	0.8045	-3.9524e-05	0.0054	0.0163	0.022	2.81034	3.38462	0.00102854564618417	73913	61714	60616
c6m_0210201	c1y_0170001_1	0.033	0.2842	0.1161	0.9076	0.0128	0.005	0.0163	0.0144	2.81034	2.18182	0.0129570479653472	73913	71319	70066
c6m_0210201	c1y_0170001_1_3	-0.3436	0.178	-1.9309	0.0535	0.0126	0.0055	0.0163	0.0501	2.81034	5.16495	0.0239953770921579	73913	68351	66953
c6m_0210201	c1y_0170001_3	-0.6027	0.2511	-2.4004	0.0164	0.0065	0.0054	0.0163	0.0238	2.81034	3.05128	0.01898721313542	73913	71319	70066
c6m_0210201	c1y_0180001	-0.2331	0.1921	-1.2133	0.225	0.0261	0.0051	0.0163	0.0355	2.81034	4.08046	0.0356017534582725	73913	61757	60658
c6m_0210201	c1y_0190001	-0.155	0.1331	-1.1652	0.244	-0.0075	0.0049	0.0163	0.0638	2.81034	7.68675	-0.00359572261182076	73913	60361	59291
c6m_0210201	c1y_0190002	-0.324	0.129	-2.5117	0.012	-0.0441	0.0046	0.0163	0.0924	2.81034	10.8706	-0.0399660832021318	73913	58745	57729
c6m_0210201	c1y_0210001_1	1	0.6402	2.3925	0.0167	0.138	0.005	0.0163	0.0085	2.81034	1.25	0.126541638454647	73913	71319	70066
c6m_0210201	c1y_0210001_2	-1	0.6504	-2.3405	0.0193	-0.1385	0.0051	0.0163	0.0083	2.81034	1.23881	-0.12738016243078	73913	71319	70066
c6m_0210201	c1y_0220001_1	0.122	0.2412	0.5056	0.6131	0.108	0.0051	0.0163	0.0185	2.81034	3.13559	0.111738489085008	73913	71319	70066
c6m_0210201	c1y_0220001_2	0.1371	0.2546	0.5385	0.5902	-0.0302	0.0051	0.0163	0.016	2.81034	2.38806	-0.03405822386763	73913	71319	70066
c6m_0210201	c1y_0220001_3	-0.5033	0.1872	-2.6882	0.0072	-0.0685	0.005	0.0163	0.0414	2.81034	6.27273	-0.0596325423861208	73913	71319	70066
c6m_0210201	c1y_0230001	-0.3481	0.2726	-1.2767	0.2017	0.0695	0.005	0.0163	0.0201	2.81034	2.91304	0.085199136541232	73913	61862	60759
c6m_0210201	c1y_0250001	-0.0339	0.2209	-0.1535	0.878	-0.0313	0.005	0.0163	0.0271	2.81034	4.10606	-0.0348791298154587	73913	61862	60759
c6m_0210201	c1y_0270001	0.8317	0.4301	1.9338	0.0531	0.0629	0.0051	0.0163	0.0097	2.81034	1.44776	0.0603289821953924	73913	61862	60759
c6m_0210201	c1y_0370001	-0.3743	0.177	-2.1149	0.0344	-0.1335	0.0051	0.0163	0.0325	2.81034	5	-0.143464432957722	73913	61862	60759
c6m_0210201	c1y_1_bmi	-0.1361	0.1083	-1.2564	0.209	0.0345	0.0053	0.0163	0.2582	2.81034	13.1066	0.0526813860825651	73913	70178	68691
c6m_0210201	c1y_2_bmi	-0.1399	0.0983	-1.4223	0.1549	0.0236	0.0056	0.0163	0.282	2.81034	17.4074	0.0407288916316889	73913	70178	68691
c6m_0210201	c1y_asq_acomu	0.6155	0.1479	4.1623	3.1508e-05	0.0452	0.0049	0.0163	0.0953	2.81034	10.1383	0.0240563399301201	73913	79399	73747
c6m_0210201	c1y_asq_bgm	0.3451	0.1047	3.295	0.001	0.072	0.0051	0.0163	0.1767	2.81034	15.5	0.062090819522669	73913	78335	73639
c6m_0210201	c1y_asq_cfm	0.1585	0.1615	0.9814	0.3264	0.0111	0.0049	0.0163	0.0465	2.81034	5.96154	0.00733734635639924	73913	78335	73639
c6m_0210201	c1y_asq_dproblem	0.3794	0.144	2.6356	0.0084	0.1538	0.0048	0.0163	0.061	2.81034	7.625	0.152909248538226	73913	78335	73639
c6m_0210201	c1y_asq_epersonal	0.1944	0.1482	1.3116	0.1897	-0.0038	0.0052	0.0163	0.0613	2.81034	7.38554	-0.0104809763004564	73913	78335	73639
c6m_0210201	c1y_asq_total	0.4197	0.1168	3.5916	3e-04	0.0782	0.005	0.0163	0.1088	2.81034	11.6989	0.0686919026009354	73913	70178	68691
c6m_0210201	c1y_bed_time	0.0248	0.2901	0.0856	0.9317	2e-04	0.0046	0.0163	0.0129	2.81034	2.01562	-0.000149478783570185	73913	68351	66953
c6m_0210201	c1y_nap_count	0.281	0.2245	1.2515	0.2108	0.0304	0.0051	0.0163	0.0192	2.81034	3.04762	0.0277950940427121	73913	68351	66953
c6m_0210201	c1y_night_wake_up_count	-6e-04	0.23	-0.0024	0.9981	0.0086	0.0048	0.0163	0.0191	2.81034	3.03175	0.00930509615588989	73913	68351	66953
c6m_0210201	c1y_sleep_time_day	0.388	0.2454	1.5813	0.1138	-8e-04	0.0049	0.0163	0.0204	2.81034	3.2381	-0.0080726652023646	73913	68351	66953
c6m_0210201	c1y_sleep_time_night	0.0867	0.2113	0.4104	0.6815	0.0265	0.0056	0.0163	0.029	2.81034	4.26471	0.0268563715465139	73913	68351	66953
c6m_0210201	c1y_total_sleep_time	0.4264	0.2085	2.0453	0.0408	0.0213	0.005	0.0163	0.0279	2.81034	4.5	0.0138248215608381	73913	68351	66953
c6m_0210201	c1y_wake_up_time	0.0476	0.1487	0.3203	0.7488	-0.0599	0.0049	0.0163	0.063	2.81034	8.87324	-0.067823948930657	73913	68351	66953
c6m_0210201	c2hy_0010101	0.5378	0.523	1.0283	0.3038	-0.0281	0.0053	0.0163	0.0071	2.81034	1.01429	-0.0356978053267072	73913	70019	68539
c6m_0210201	c2hy_0010201	NA	NA	NA	NA	-0.0259	0.0048	0.0163	-0.0108	2.81034	-1.74194	NA	73913	69945	68468
c6m_0210201	c2hy_0010301	0.1329	0.4896	0.2715	0.786	-0.0178	0.0049	0.0163	0.0047	2.81034	0.770492	-0.0200669399031652	73913	69945	68468
c6m_0210201	c2hy_0030002_checked	0.0495	0.0892	0.5546	0.5791	-0.0498	0.0055	0.0163	0.2841	2.81034	13.4645	-0.0656810954968827	73913	70894	69660
c6m_0210201	c2hy_0040101	0.4942	0.2419	2.0424	0.0411	0.009	0.0045	0.0163	0.0238	2.81034	3.26027	-0.000288295672111485	73913	69945	68468
c6m_0210201	c2hy_0040102	0.2913	0.2796	1.0416	0.2976	0.01	0.0044	0.0163	0.0151	2.81034	1.96104	0.0060540343906757	73913	70403	68512
c6m_0210201	c2hy_0040201	-0.0645	0.2805	-0.23	0.8181	0.0351	0.0048	0.0163	0.0156	2.81034	2.26087	0.0386011982600814	73913	70403	68512
c6m_0210201	c2hy_0040301	-0.0103	0.3925	-0.0261	0.9792	0.0041	0.0054	0.0163	0.0088	2.81034	1.44262	0.00449673764060783	73913	70403	68512
c6m_0210201	c2hy_0040401b	NA	NA	NA	NA	-6e-04	0.0042	0.0163	-0.0044	2.81034	-0.733333	NA	73913	70178	68691
c6m_0210201	c2hy_0060001	0.1414	0.3793	0.3729	0.7093	0.0715	0.0052	0.0163	0.0076	2.81034	1.13433	0.0746011321407143	73913	70403	68512
c6m_0210201	c2hy_0060002	0.6486	0.4385	1.4792	0.1391	0.0668	0.0051	0.0163	0.0074	2.81034	1.23333	0.0646892501578122	73913	68095	66705
c6m_0210201	c2hy_0060003	0.6413	0.4721	1.3586	0.1743	0.0406	0.0046	0.0163	0.0069	2.81034	1.07812	0.0368065624110936	73913	68095	66705
c6m_0210201	c2hy_0060004	0.1355	0.1723	0.7863	0.4317	0.0319	0.0053	0.0163	0.0353	2.81034	4.97183	0.0315693426171801	73913	67753	66388
c6m_0210201	c2hy_0060005	-0.1234	0.3442	-0.3585	0.72	0.1209	0.0047	0.0163	0.0116	2.81034	1.58904	0.132417258957007	73913	67753	66388
c6m_0210201	c2hy_0060006	-0.6759	1.7067	-0.396	0.6921	0.1349	0.0054	0.0163	0.0022	2.81034	0.333333	0.149227685162478	73913	67753	66388
c6m_0210201	c2hy_0060007	0.1186	0.2052	0.578	0.5632	0.1454	0.0049	0.0163	0.0263	2.81034	3.65278	0.155915530487806	73913	67701	66337
c6m_0210201	c2hy_0060008	0.1696	0.7001	0.2422	0.8086	0.0952	0.0052	0.0163	0.0028	2.81034	0.41791	0.101393463744788	73913	67637	66272
c6m_0210201	c2hy_0060009	-0.0421	0.2647	-0.1589	0.8737	0.103	0.0054	0.0163	0.0189	2.81034	2.66197	0.112628678824656	73913	67613	66250
c6m_0210201	c2hy_0060010	0.0527	0.3055	0.1726	0.863	0.1373	0.0051	0.0163	0.0138	2.81034	1.89041	0.147943884475798	73913	67613	66250
c6m_0210201	c2hy_0060011	0.3113	0.2216	1.4048	0.1601	0.1705	0.0051	0.0163	0.0165	2.81034	2.5	0.179703062395333	73913	67669	66304
c6m_0210201	c2hy_0070101	-0.0254	0.2734	-0.093	0.9259	0.0128	0.0049	0.0163	0.0171	2.81034	2.75806	0.0143160572827912	73913	67669	66304
c6m_0210201	c2hy_0070201	0.9257	0.064	14.4687	1.9104e-47	0.8618	0.0067	0.0163	0.0138	2.81034	2.09091	0.91908283975488	73913	67682	66317
c6m_0210201	c2hy_0070202	0.9622	0.0727	13.2397	5.1752e-40	0.7518	0.0065	0.0163	0.0294	2.81034	3.97297	0.799178739486571	73913	67658	66293
c6m_0210201	c2hy_0070301	-0.0494	0.2755	-0.1792	0.8578	-0.1368	0.005	0.0163	0.0152	2.81034	2.375	-0.147473076581729	73913	67658	66293
c6m_0210201	c2hy_0070302	0.0821	0.3133	0.2621	0.7932	-0.1364	0.0049	0.0163	0.013	2.81034	1.91176	-0.151401705719102	73913	65300	64033
c6m_0210201	c2hy_0070401	0.2695	0.4263	0.632	0.5274	-0.0263	0.0049	0.0163	0.0081	2.81034	1.26562	-0.0320220227448113	73913	65300	64033
c6m_0210201	c2hy_0070501	-0.0266	0.4803	-0.0553	0.9559	-0.0179	0.0047	0.0163	0.0047	2.81034	0.746032	-0.0193914119890372	73913	65303	64036
c6m_0210201	c2hy_0070601	0.7959	0.4671	1.704	0.0884	0.0267	0.0057	0.0163	0.0084	2.81034	1.12	0.0199005812276394	73913	65303	64036
c6m_0210201	c2hy_0070701	0.5561	0.4226	1.3158	0.1883	0.0353	0.0059	0.0163	0.0086	2.81034	1.19444	0.0321140920808101	73913	65303	64036
c6m_0210201	c2hy_0090001	-0.0639	0.2904	-0.2201	0.8258	-0.0124	0.0047	0.0163	0.0136	2.81034	1.7	-0.0127383950125587	73913	64819	63580
c6m_0210201	c2hy_0090101	NA	NA	NA	NA	NA	NA	0.0163	2e-04	2.81034	0.031746	NA	73913	64752	63520
c6m_0210201	c2hy_0090201	NA	NA	NA	NA	-0.0049	0.0047	0.0163	-0.0029	2.81034	-0.408451	NA	73913	64676	63445
c6m_0210201	c2hy_0090401	-0.6067	0.9716	-0.6244	0.5323	-2e-04	0.0048	0.0163	0.0027	2.81034	0.442623	0.00384344572966121	73913	64642	63413
c6m_0210201	c2hy_0090601	-0.1987	0.544	-0.3654	0.7148	0.0043	0.0048	0.0163	0.0043	2.81034	0.632353	0.00641686264140334	73913	64642	63413
c6m_0210201	c2hy_0090801	NA	NA	NA	NA	NA	NA	0.0163	0.0021	2.81034	0.33871	NA	73913	64701	63468
c6m_0210201	c2hy_0090901	-0.6727	1.0435	-0.6446	0.5192	0.0085	0.0049	0.0163	0.0026	2.81034	0.440678	0.0137712080543962	73913	64701	63468
c6m_0210201	c2hy_0091001	NA	NA	NA	NA	-0.0129	0.0051	0.0163	-0.0023	2.81034	-0.359375	NA	73913	64718	63484
c6m_0210201	c2hy_0091201	-1	1.2513	-0.8692	0.3847	-0.0523	0.0046	0.0163	0.0035	2.81034	0.564516	-0.0492588766451893	73913	64700	63467
c6m_0210201	c2hy_0091301	0.5229	0.3268	1.6001	0.1096	0.0043	0.0046	0.0163	0.0114	2.81034	1.96552	-0.00247701496377143	73913	64700	63467
c6m_0210201	c2hy_0091401	NA	NA	NA	NA	0.0039	0.0049	0.0163	-0.0067	2.81034	-1.11667	NA	73913	65579	63936
c6m_0210201	c2hy_0190001	-0.2715	0.3753	-0.7233	0.4695	-0.0195	0.0053	0.0163	0.0092	2.81034	1.29577	-0.0181406776269852	73913	65579	63936
c6m_0210201	c2hy_0200001	-0.166	0.171	-0.9704	0.3318	-0.0763	0.005	0.0163	0.04	2.81034	5.19481	-0.0811360069362441	73913	65579	63936
c6m_0210201	c2hy_asq_acomu	0.3937	0.1484	2.6527	0.008	0.0013	0.0053	0.0163	0.066	2.81034	7.02128	-0.0115091969614181	73913	39068	37134
c6m_0210201	c2hy_asq_bgm	0.4228	0.1599	2.6445	0.0082	0.0733	0.0052	0.0163	0.0652	2.81034	7.01075	0.0962432405150014	73913	39080	37139
c6m_0210201	c2hy_asq_cfm	0.1731	0.1929	0.897	0.3697	0.0501	0.0052	0.0163	0.0357	2.81034	4.89041	0.0767877318056039	73913	33803	31714
c6m_0210201	c2hy_asq_dproblem	0.5189	0.1747	2.9692	0.003	0.0417	0.0051	0.0163	0.0588	2.81034	7.08434	0.0525326279749967	73913	32861	30852
c6m_0210201	c2hy_asq_epersonal	0.4968	0.1548	3.2093	0.0013	0.1275	0.006	0.0163	0.0734	2.81034	8.24719	0.192248326062804	73913	33893	31792
c6m_0210201	c2hy_asq_total	0.4356	0.1378	3.1617	0.0016	0.0795	0.0054	0.0163	0.0765	2.81034	8.89535	0.0713152660330539	73913	70178	68691
c6m_0210201	c2hy_bmi	-0.3256	0.1128	-2.8857	0.0039	0.0145	0.0059	0.0163	0.2398	2.81034	16.2027	0.0411524158154965	73913	69920	68441
c6m_0210201	c2hy_psi_cf	-0.1844	0.2005	-0.9198	0.3577	-0.0753	0.0052	0.0163	0.0273	2.81034	4.33333	-0.0759679999094865	73913	70984	69747
c6m_0210201	c2y_0010001	0.7728	1.2947	0.5969	0.5506	0.0102	0.0049	0.0163	0.0024	2.81034	0.40678	0.00644191528158292	73913	71479	66107
c6m_0210201	c2y_0010101	-0.016	0.3092	-0.0516	0.9589	-0.0274	0.0055	0.0163	0.015	2.81034	2.34375	-0.0303516780836012	73913	71475	66105
c6m_0210201	c2y_0010201	NA	NA	NA	NA	-0.0265	0.0047	0.0163	-9e-04	2.81034	-0.138462	NA	73913	78277	72198
c6m_0210201	c2y_0010301	-0.4748	0.3938	-1.2058	0.2279	-0.0214	0.0049	0.0163	0.0078	2.81034	1.27869	-0.0174020043172576	73913	78277	72198
c6m_0210201	c2y_0030002_checked	0.0548	0.0958	0.5726	0.5669	-0.0458	0.0056	0.0163	0.2606	2.81034	11.8455	-0.0600267317319822	73913	70804	69574
c6m_0210201	c2y_0040101	NA	NA	NA	NA	-0.0226	0.0043	0.0163	-0.0016	2.81034	-0.313725	NA	73913	79449	73238
c6m_0210201	c2y_0041001	NA	NA	NA	NA	NA	NA	0.0163	6e-04	2.81034	0.111111	NA	73913	78277	72198
c6m_0210201	c2y_0041101	0.9937	4.4325	0.2242	0.8226	-0.0101	0.0053	0.0163	0.0013	2.81034	0.236364	-0.0153505657055013	73913	78277	72198
c6m_0210201	c2y_0041201	-0.1425	0.5161	-0.2761	0.7824	-0.0049	0.0049	0.0163	0.0045	2.81034	0.714286	-0.00398342341970678	73913	78277	72198
c6m_0210201	c2y_0041301	NA	NA	NA	NA	0.0386	0.0052	0.0163	-8e-04	2.81034	-0.137931	NA	73913	78277	72198
c6m_0210201	c2y_0041401	0.7372	1.0076	0.7317	0.4644	0.0064	0.0049	0.0163	0.004	2.81034	0.57971	0.000798326777408587	73913	78270	72193
c6m_0210201	c2y_0041501	-0.4013	0.4208	-0.9534	0.3404	0.0285	0.0055	0.0163	0.0085	2.81034	1.37097	0.0351488100326252	73913	78466	72374
c6m_0210201	c2y_0041601	0.7458	0.9331	0.7992	0.4242	-0.0844	0.0054	0.0163	0.0039	2.81034	0.639344	-0.0957248330412842	73913	78466	72374
c6m_0210201	c2y_0041701	NA	NA	NA	NA	-0.0674	0.0053	0.0163	-7e-04	2.81034	-0.127273	NA	73913	79705	73842
c6m_0210201	c2y_0041801	-0.2102	0.264	-0.7962	0.4259	-0.2402	0.0059	0.0163	0.0167	2.81034	2.31944	-0.250336179729809	73913	79705	73842
c6m_0210201	c2y_0041901	0.9086	4.0436	0.2247	0.8222	-0.0246	0.0048	0.0163	0.0012	2.81034	0.210526	-0.0298507320875978	73913	79705	73842
c6m_0210201	c2y_0042001	-0.1206	0.5265	-0.2292	0.8188	-0.0202	0.0053	0.0163	0.0041	2.81034	0.66129	-0.0202174006689539	73913	79705	73842
c6m_0210201	c2y_0042101	-0.5539	0.3552	-1.5594	0.1189	-0.0596	0.0048	0.0163	0.0104	2.81034	1.50725	-0.0554798003897909	73913	79705	73842
c6m_0210201	c2y_0042201	-0.3163	0.4221	-0.7493	0.4537	-0.1652	0.005	0.0163	0.0051	2.81034	0.822581	-0.170660501480731	73913	79705	73842
c6m_0210201	c2y_0042301	-0.3175	0.2408	-1.3185	0.1873	-0.1472	0.0046	0.0163	0.0171	2.81034	2.40845	-0.151244660599959	73913	79449	73238
c6m_0210201	c2y_0042401	-0.6077	0.2592	-2.3451	0.019	-0.2274	0.0057	0.0163	0.0142	2.81034	1.97222	-0.232231383198661	73913	79449	73238
c6m_0210201	c2y_0042501	-0.0528	0.3092	-0.1708	0.8644	-0.0111	0.0046	0.0163	0.0092	2.81034	1.41538	-0.0111093855803558	73913	79449	73238
c6m_0210201	c2y_0050301	NA	NA	NA	NA	-0.0065	0.0049	0.0163	-0.0012	2.81034	-0.2	NA	73913	79449	73238
c6m_0210201	c2y_0050601	NA	NA	NA	NA	-0.0032	0.0049	0.0163	-0.0048	2.81034	-0.827586	NA	73913	79449	73238
c6m_0210201	c2y_0051001	-0.8499	1.8348	-0.4632	0.6432	-0.0018	0.0047	0.0163	0.0023	2.81034	0.359375	0.00267185731125871	73913	40824	38670
c6m_0210201	c2y_0053101	0.1613	0.1804	0.894	0.3713	-0.0038	0.0049	0.0163	0.0551	2.81034	6.40698	-0.010613243727824	73913	40817	38664
c6m_0210201	c2y_0053102	0.1072	0.1736	0.6173	0.537	-0.0039	0.0048	0.0163	0.058	2.81034	6.59091	-0.00917958082402706	73913	40817	38664
c6m_0210201	c2y_0060001	0.1008	0.3199	0.3152	0.7526	0.0525	0.005	0.0163	0.0118	2.81034	1.90323	0.0742270241796543	73913	40817	38664
c6m_0210201	c2y_0060101	-0.0538	0.1922	-0.28	0.7795	-0.0099	0.0053	0.0163	0.0409	2.81034	4.59551	-0.0130491241846933	73913	40817	38664
c6m_0210201	c2y_0060201	-0.3289	0.2484	-1.3241	0.1855	0.0337	0.0048	0.0163	0.0213	2.81034	3.04286	0.0550377711636656	73913	40817	38664
c6m_0210201	c2y_0060401	NA	NA	NA	NA	0.0218	0.0051	0.0163	-0.0104	2.81034	-1.7931	NA	73913	40817	38664
c6m_0210201	c2y_0061301	-0.2281	0.26	-0.8771	0.3805	0.0569	0.005	0.0163	0.0201	2.81034	2.91304	0.0865364381344582	73913	40817	38664
c6m_0210201	c2y_0061401	-0.3247	0.272	-1.1939	0.2325	0.033	0.0053	0.0163	0.0166	2.81034	2.72131	0.0530945540529874	73913	40817	38664
c6m_0210201	c2y_0061501	-0.2535	0.3147	-0.8056	0.4205	0.0379	0.0049	0.0163	0.0121	2.81034	1.75362	0.0467352486791031	73913	60244	59491
c6m_0210201	c2y_0061601	-0.2672	0.7114	-0.3755	0.7073	0.0415	0.005	0.0163	0.0047	2.81034	0.758065	0.0496443946490919	73913	59758	58954
c6m_0210201	c2y_0061901	0.7875	0.7721	1.02	0.3077	0.0572	0.0047	0.0163	0.0045	2.81034	0.703125	0.0585399107238115	73913	59541	58672
c6m_0210201	c2y_0062001	-0.1296	0.282	-0.4596	0.6458	0.0032	0.0045	0.0163	0.0124	2.81034	1.9375	0.00518403424218267	73913	71842	71373
c6m_0210201	c2y_0062101	-0.3127	0.4466	-0.7001	0.4839	0.0018	0.0052	0.0163	0.0069	2.81034	1.09524	0.00589872205263066	73913	39019	38451
c6m_0210201	c2y_0062201	0.2737	0.2706	1.0114	0.3118	0.0058	0.0047	0.0163	0.0145	2.81034	1.93333	0.002783877579298	73913	53035	52259
c6m_0210201	c2y_0062301	NA	NA	NA	NA	0.003	0.0047	0.0163	-0.002	2.81034	-0.30303	NA	73913	60896	59877
c6m_0210201	c2y_0062401	0.4753	0.2647	1.7957	0.0725	0.0139	0.0048	0.0163	0.0183	2.81034	3.26786	0.00738244451696978	73913	61740	60722
c6m_0210201	c2y_0062601	-0.2879	0.3246	-0.8868	0.3752	0.0129	0.0046	0.0163	0.0109	2.81034	1.94643	0.0187763352097631	73913	58965	57999
c6m_0210201	c2y_0062701	NA	NA	NA	NA	0.077	0.005	0.0163	-4.4094e-05	2.81034	-0.00711194	NA	73913	59497	58494
c6m_0210201	c2y_0070001	0.0793	0.1959	0.4046	0.6858	0.0202	0.0046	0.0163	0.0294	2.81034	4.0274	0.0201381653739631	73913	76319	70850
c6m_0210201	c2y_0070002	0.2247	0.22	1.0214	0.307	0.0121	0.0053	0.0163	0.0244	2.81034	3.43662	0.00925759229477169	73913	60884	59903
c6m_0210201	c2y_0070101	-0.0476	0.2989	-0.1591	0.8736	0.0193	0.0052	0.0163	0.0138	2.81034	2	0.0226765639916993	73913	60838	59858
c6m_0210201	c2y_0070201	-0.1151	0.252	-0.4569	0.6477	0.0092	0.0048	0.0163	0.0188	2.81034	2.9375	0.0125437756886974	73913	60809	59831
c6m_0210201	c2y_0070301b	NA	NA	NA	NA	-0.0057	0.0043	0.0163	-2e-04	2.81034	-0.0338983	NA	73913	70178	68691
c6m_0210201	c2y_0080001_1	0.0502	0.2342	0.2142	0.8304	0.0464	0.0051	0.0163	0.0208	2.81034	3.25	0.0480481040237599	73913	71319	70066
c6m_0210201	c2y_0080001_2	0.1016	0.2236	0.4544	0.6495	-0.0321	0.0052	0.0163	0.0219	2.81034	3.47619	-0.0358677610211869	73913	71319	70066
c6m_0210201	c2y_0090001b2	NA	NA	NA	NA	0.0202	0.0052	0.0163	-0.008	2.81034	-1.37931	NA	73913	70178	68691
c6m_0210201	c2y_0090002	0.1551	0.2549	0.6083	0.543	0.0708	0.0051	0.0163	0.0207	2.81034	3	0.078067936737777	73913	60590	59618
c6m_0210201	c2y_0100001_2	0.0614	0.2465	0.2492	0.8032	-0.0128	0.0046	0.0163	0.0196	2.81034	2.9697	-0.0146573564619272	73913	70932	69702
c6m_0210201	c2y_0100001_3	0.2973	0.2607	1.1404	0.2541	-0.0151	0.0053	0.0163	0.0195	2.81034	2.70833	-0.0213599449898626	73913	71021	69785
c6m_0210201	c2y_0100001_4	-0.2058	0.3827	-0.5377	0.5908	-0.0225	0.0046	0.0163	0.008	2.81034	1.25	-0.0213128748790386	73913	70753	69523
c6m_0210201	c2y_0100102	0.1478	0.1897	0.7791	0.4359	-0.0321	0.0054	0.0163	0.0417	2.81034	5.27848	-0.0410159780379647	73913	60807	59828
c6m_0210201	c2y_0100203	0.2029	0.2348	0.8644	0.3874	-0.0306	0.0052	0.0163	0.022	2.81034	3.23529	-0.0394396738742071	73913	58807	57902
c6m_0210201	c2y_0100301	0.3162	0.2825	1.1196	0.2629	-0.0275	0.0053	0.0163	0.0162	2.81034	2.38235	-0.0369923847675308	73913	59039	58126
c6m_0210201	c2y_0100304	-0.1408	0.4923	-0.286	0.7748	-0.0162	0.0049	0.0163	0.0051	2.81034	0.894737	-0.01731168350677	73913	59039	58129
c6m_0210201	c2y_0100501_3	-0.3289	0.3357	-0.9798	0.3272	0.0051	0.0041	0.0163	0.0093	2.81034	1.55	0.00947404859764906	73913	70787	69561
c6m_0210201	c2y_0100602	0.0629	0.2289	0.2749	0.7834	0.0085	0.0047	0.0163	0.0228	2.81034	3.35294	0.008623880467064	73913	58931	58026
c6m_0210201	c2y_0100703	0.073	0.2638	0.2769	0.7819	0.0101	0.0045	0.0163	0.0153	2.81034	2.42857	0.0104835907977367	73913	59117	58203
c6m_0210201	c2y_0100801	0.0437	0.3139	0.1392	0.8893	0.0151	0.0046	0.0163	0.012	2.81034	1.96721	0.0153608472738022	73913	79056	73265
c6m_0210201	c2y_0101102	-0.4485	0.3275	-1.3696	0.1708	0.0048	0.0047	0.0163	0.0101	2.81034	1.62903	0.0109067403839979	73913	79056	73265
c6m_0210201	c2y_0102001_3	NA	NA	NA	NA	-0.025	0.0049	0.0163	-5e-04	2.81034	-0.0877193	NA	73913	70749	69516
c6m_0210201	c2y_0103501_2	-0.0951	0.2581	-0.3686	0.7124	-0.0492	0.0048	0.0163	0.0157	2.81034	2.34328	-0.0503909236224512	73913	70959	69720
c6m_0210201	c2y_0103501_3	NA	NA	NA	NA	NA	NA	0.0163	5e-04	2.81034	0.0833333	NA	73913	71319	70066
c6m_0210201	c2y_0104001_2	-1	0.2639	-4.0062	6.1699e-05	-0.1914	0.0048	0.0163	0.0185	2.81034	2.68116	-0.183161112465831	73913	71319	70066
c6m_0210201	c2y_0104001_3	NA	NA	NA	NA	-0.0285	0.0045	0.0163	-0.0028	2.81034	-0.491228	NA	73913	71319	70066
c6m_0210201	c2y_0104501_2	NA	NA	NA	NA	-0.0394	0.0045	0.0163	-0.009	2.81034	-1.55172	NA	73913	71319	70066
c6m_0210201	c2y_0105001_2	-0.3998	0.209	-1.9128	0.0558	-0.1664	0.0049	0.0163	0.0227	2.81034	3.28986	-0.168015258266855	73913	71319	70066
c6m_0210201	c2y_0105001_3	-0.3033	0.7073	-0.4288	0.6681	-0.0374	0.0048	0.0163	0.0027	2.81034	0.457627	-0.0370961480593951	73913	71319	70066
c6m_0210201	c2y_0105501	-0.6147	0.2354	-2.6116	0.009	-0.0939	0.0046	0.0163	0.0199	2.81034	3.01515	-0.0878161373094231	73913	77807	73187
c6m_0210201	c2y_0105601	-0.7911	0.5268	-1.5016	0.1332	0.0068	0.0046	0.0163	0.0077	2.81034	1.24194	0.0161022026731438	73913	77807	73187
c6m_0210201	c2y_0105701	-0.3876	0.2518	-1.5394	0.1237	-0.1036	0.0046	0.0163	0.0154	2.81034	2.52459	-0.102837395957558	73913	77807	73187
c6m_0210201	c2y_0110001	0.0413	0.1449	0.2852	0.7755	0.082	0.0051	0.0163	0.0618	2.81034	7.53659	0.0869375649680703	73913	78115	73450
c6m_0210201	c2y_0120001	-0.1179	0.1601	-0.7367	0.4613	0.0673	0.0048	0.0163	0.0519	2.81034	6.32927	0.0756437533169911	73913	78115	73450
c6m_0210201	c2y_0120101	-0.078	0.1695	-0.4604	0.6452	0.0726	0.0051	0.0163	0.0463	2.81034	5.7875	0.0797539717925474	73913	78115	73450
c6m_0210201	c2y_0120201	0.1775	0.2076	0.855	0.3926	0.0529	0.0054	0.0163	0.0342	2.81034	3.8427	0.051846086840338	73913	78115	73450
c6m_0210201	c2y_0120301	NA	NA	NA	NA	NA	NA	0.0163	4e-04	2.81034	0.0689655	NA	73913	78062	73404
c6m_0210201	c2y_0130001	0.1265	0.2565	0.4931	0.6219	0.0623	0.0051	0.0163	0.0192	2.81034	3.09677	0.0633554052113448	73913	78062	73404
c6m_0210201	c2y_0140001	0.4322	1.384	0.3123	0.7548	0.0158	0.0047	0.0163	0.0016	2.81034	0.285714	0.014270924202807	73913	78062	73404
c6m_0210201	c2y_0150001	-0.2106	0.4391	-0.4796	0.6315	0.0031	0.0046	0.0163	0.0049	2.81034	0.753846	0.00514422935563292	73913	78071	73418
c6m_0210201	c2y_0160001	-0.068	0.1561	-0.4353	0.6633	0.0164	0.005	0.0163	0.057	2.81034	5.7	0.0197701664474089	73913	78071	73418
c6m_0210201	c2y_0170001	-0.0441	0.1556	-0.2836	0.7767	0.0158	0.0049	0.0163	0.0528	2.81034	5.33333	0.0226399708700186	73913	43650	43650
c6m_0210201	c2y_0170101	-0.0617	0.1598	-0.386	0.6995	0.0169	0.0048	0.0163	0.0517	2.81034	4.92381	0.0246238288672353	73913	43650	43650
c6m_0210201	c2y_0170401	-0.1444	0.2599	-0.5555	0.5786	0.0175	0.0052	0.0163	0.0192	2.81034	2.86567	0.0257845069355357	73913	43650	43650
c6m_0210201	c2y_0180001	-0.1964	0.1782	-1.1019	0.2705	0.034	0.0045	0.0163	0.0357	2.81034	4.3012	0.0502909837499791	73913	43650	43650
c6m_0210201	c2y_0190001	0.1352	0.1441	0.9385	0.348	0.0521	0.0052	0.0163	0.0645	2.81034	6.32353	0.0508534784651409	73913	70975	70975
c6m_0210201	c2y_0200001	0.6298	1.6198	0.3888	0.6974	-0.0342	0.0047	0.0163	0.0023	2.81034	0.319444	-0.0391216809655434	73913	70975	70975
c6m_0210201	c2y_0210001	NA	NA	NA	NA	-0.034	0.0048	0.0163	-0.0014	2.81034	-0.191781	NA	73913	70975	70975
c6m_0210201	c2y_0210101	0.2874	0.501	0.5735	0.5663	-2e-04	0.0048	0.0163	0.0072	2.81034	0.935065	-0.00335311733465173	73913	73767	73767
c6m_0210201	c2y_0210201	-0.445	0.4293	-1.0366	0.2999	0.0062	0.0048	0.0163	0.0067	2.81034	1.06349	0.0109829743903037	73913	73767	73767
c6m_0210201	c2y_0210202	-0.1577	0.3729	-0.4228	0.6724	0.0057	0.0048	0.0163	0.0086	2.81034	1.34375	0.00766955005790269	73913	73735	73735
c6m_0210201	c2y_0210203	-0.0798	0.3757	-0.2123	0.8319	0.0034	0.005	0.0163	0.0079	2.81034	1.29508	0.00436247168938757	73913	73735	73735
c6m_0210201	c2y_0210204	NA	NA	NA	NA	-0.0072	0.0049	0.0163	-0.0019	2.81034	-0.296875	NA	73913	73735	73735
c6m_0210201	c2y_0210205	NA	NA	NA	NA	-6e-04	0.0047	0.0163	-0.0015	2.81034	-0.220588	NA	73913	73809	73809
c6m_0210201	c2y_0210206	NA	NA	NA	NA	-0.0059	0.0051	0.0163	-4e-04	2.81034	-0.0727273	NA	73913	73304	73304
c6m_0210201	c2y_0210207	-0.0708	0.2429	-0.2915	0.7707	-0.0145	0.0049	0.0163	0.0197	2.81034	3.28333	-0.0140138123848194	73913	71266	70017
c6m_0210201	c2y_0210208	NA	NA	NA	NA	-0.0162	0.0051	0.0163	-0.0033	2.81034	-0.55	NA	73913	71266	70017
c6m_0210201	c2y_0210209	NA	NA	NA	NA	NA	NA	0.0163	7e-04	2.81034	0.127273	NA	73913	70924	69686
c6m_0210201	c2y_0210210	NA	NA	NA	NA	-0.0019	0.0049	0.0163	-0.0047	2.81034	-0.824561	NA	73913	70924	69686
c6m_0210201	c2y_0210211	0.1552	0.4136	0.3752	0.7075	-0.0038	0.0048	0.0163	0.0065	2.81034	1.01562	-0.00560513906597233	73913	71094	69849
c6m_0210201	c2y_0210212	-0.004	0.338	-0.0118	0.9906	0.0022	0.0052	0.0163	0.0098	2.81034	1.60656	0.00236460195765569	73913	71094	69849
c6m_0210201	c2y_0220001	-0.2367	0.3294	-0.7188	0.4723	0.0152	0.0054	0.0163	0.0129	2.81034	2.01562	0.0194990647464083	73913	71026	69783
c6m_0210201	c2y_0240001	0.0305	0.227	0.1344	0.8931	0.0553	0.0049	0.0163	0.0174	2.81034	2.63636	0.0578791625848272	73913	71026	69783
c6m_0210201	c2y_0250001	-0.0716	0.4152	-0.1724	0.8631	0.0099	0.005	0.0163	0.0067	2.81034	1.11667	0.0111557565114876	73913	71026	69783
c6m_0210201	c2y_0260001	0.0336	0.2832	0.1187	0.9055	0.0461	0.0048	0.0163	0.014	2.81034	2	0.0487986089916701	73913	69461	68013
c6m_0210201	c2y_0270001	0.8943	0.6698	1.3351	0.1818	0.0479	0.0047	0.0163	0.0049	2.81034	0.803279	0.0429265335405449	73913	69461	68013
c6m_0210201	c2y_0280001	NA	NA	NA	NA	NA	NA	0.0163	2e-04	2.81034	0.0273973	NA	73913	69461	68013
c6m_0210201	c2y_0290001	-0.2153	0.1612	-1.3361	0.1815	-0.0602	0.0055	0.0163	0.0457	2.81034	6.01316	-0.0594506769352361	73913	69328	67888
c6m_0210201	c2y_0300001	-0.0543	0.2553	-0.2126	0.8316	0.0092	0.0051	0.0163	0.0185	2.81034	2.89062	0.0108322631004897	73913	69328	67888
c6m_0210201	c2y_0310001	-0.3204	0.4298	-0.7454	0.456	-0.0132	0.0051	0.0163	0.0064	2.81034	1	-0.0107785721700187	73913	69223	67788
c6m_0210201	c2y_0320001	-0.5556	0.2113	-2.629	0.0086	-0.1143	0.0051	0.0163	0.03	2.81034	4.05405	-0.110852657573761	73913	69258	67827
c6m_0210201	c2y_0330101	0.11	0.2571	0.4279	0.6687	0.0161	0.0045	0.0163	0.0142	2.81034	2.18462	0.0155532246762499	73913	69212	67779
c6m_0210201	c2y_0330201	-0.247	0.3906	-0.6323	0.5272	-4e-04	0.005	0.0163	0.0084	2.81034	1.23529	0.00249899843933101	73913	69212	67779
c6m_0210201	c2y_0340001	-0.2255	0.2175	-1.0366	0.2999	-0.0514	0.0048	0.0163	0.0236	2.81034	3.63077	-0.0508123932584848	73913	69260	67826
c6m_0210201	c2y_0350001	-0.1055	0.3562	-0.2963	0.767	-0.0879	0.0049	0.0163	0.0086	2.81034	1.34375	-0.0926292981285109	73913	69260	67826
c6m_0210201	c2y_0360001	NA	NA	NA	NA	0.0243	0.0058	0.0163	-0.0022	2.81034	-0.349206	NA	73913	69261	67828
c6m_0210201	c2y_0360201	0.2081	0.3441	0.6049	0.5452	-0.0161	0.0053	0.0163	0.0204	2.81034	1.74359	-0.0211728514193871	73913	69210	67778
c6m_0210201	c2y_0450001	-0.579	1.2819	-0.4516	0.6515	0.0036	0.0055	0.0163	0.0021	2.81034	0.323077	0.00725334278660194	73913	69210	67778
c6m_0210201	c2y_0460001	-0.1524	0.1865	-0.8172	0.4138	-0.09	0.005	0.0163	0.0364	2.81034	5.35294	-0.0932143236836327	73913	70019	68539
c6m_0210201	c2y_asq_acomu	0.2112	0.1347	1.5678	0.1169	0.0387	0.0058	0.0163	0.0949	2.81034	10.4286	0.0336765489512837	73913	77898	73261
c6m_0210201	c2y_asq_bgm	0.4027	0.1312	3.0688	0.0021	0.1026	0.0055	0.0163	0.0941	2.81034	11.6173	0.0957808728413732	73913	78038	73381
c6m_0210201	c2y_asq_cfm	0.4321	0.1848	2.3384	0.0194	0.0542	0.0056	0.0163	0.0439	2.81034	5.55696	0.0459532667498145	73913	77939	73297
c6m_0210201	c2y_asq_dproblem	0.5109	0.1794	2.8474	0.0044	0.1213	0.005	0.0163	0.0358	2.81034	4.36585	0.116214673615638	73913	78097	73420
c6m_0210201	c2y_asq_epersonal	0.6693	0.2016	3.3199	9e-04	0.1068	0.0053	0.0163	0.0352	2.81034	4.09302	0.0981531638734875	73913	76379	71870
c6m_0210201	c2y_asq_total	0.4646	0.1375	3.3788	7e-04	0.1099	0.0058	0.0163	0.079	2.81034	8.97727	0.103543532020626	73913	70178	68691
c6m_0210201	c2y_bmi	-0.2342	0.1074	-2.1799	0.0293	0.0058	0.0058	0.0163	0.237	2.81034	16.4583	0.0238658726548473	73913	69309	67834
c6m_0210201	c3hy_0010101	0.251	0.3352	0.7489	0.4539	-0.0296	0.0051	0.0163	0.0138	2.81034	1.84	-0.0357256954994806	73913	68351	66953
c6m_0210201	c3hy_0010201	0.0839	0.4058	0.2068	0.8361	-0.013	0.005	0.0163	0.0076	2.81034	1.11765	-0.0155881338191959	73913	61862	60759
c6m_0210201	c3hy_0010301	NA	NA	NA	NA	-0.0121	0.0052	0.0163	-0.0017	2.81034	-0.25	NA	73913	61862	60759
c6m_0210201	c3hy_0030002	-0.0123	0.0848	-0.1454	0.8844	-0.0566	0.0058	0.0163	0.3623	2.81034	15.417	-0.0783379858628685	73913	61862	60759
c6m_0210201	c3hy_0080102	NA	NA	NA	NA	0.0139	0.0046	0.0163	-0.0055	2.81034	-0.916667	NA	73913	61862	60759
c6m_0210201	c3hy_0081001	0.4714	0.9248	0.5097	0.6103	0.012	0.0047	0.0163	0.0024	2.81034	0.393443	0.0105050337627326	73913	61862	60759
c6m_0210201	c3hy_0082002	1	0.3209	3.2138	0.0013	0.1212	0.0055	0.0163	0.0305	2.81034	2.52066	0.114572193811762	73913	61862	60759
c6m_0210201	c3hy_0083001	NA	NA	NA	NA	NA	NA	0.0163	0.001	2.81034	0.140845	NA	73913	61862	60759
c6m_0210201	c3hy_0083002	0.3517	0.6222	0.5652	0.5719	-0.2243	0.0051	0.0163	0.0055	2.81034	0.808824	-0.25574815801291	73913	61862	60759
c6m_0210201	c3hy_0084001	1	3.6436	0.3841	0.7009	-0.0257	0.0043	0.0163	0.0021	2.81034	0.304348	-0.0371330266215918	73913	61862	60759
c6m_0210201	c3hy_0085001	0.2356	0.5528	0.4262	0.67	-0.0201	0.0046	0.0163	0.0049	2.81034	0.671233	-0.0241983737100074	73913	65116	63860
c6m_0210201	c3hy_0086001	0.5172	0.4992	1.0361	0.3002	0.0333	0.0056	0.0163	0.006	2.81034	0.895522	0.0323591454729624	73913	61679	60583
c6m_0210201	c3hy_0087001	0.2231	0.2992	0.7456	0.4559	0.039	0.0058	0.0163	0.0123	2.81034	1.75714	0.0392507142017253	73913	66800	65484
c6m_0210201	c3hy_0090001	-0.1018	0.7009	-0.1452	0.8845	-0.0298	0.0052	0.0163	0.0029	2.81034	0.367089	-0.0315979625552333	73913	66687	65393
c6m_0210201	c3hy_0090101	0.3455	1.656	0.2086	0.8347	0.0054	0.0049	0.0163	0.0014	2.81034	0.233333	0.00411876820221038	73913	68351	66953
c6m_0210201	c3hy_0090201	NA	NA	NA	NA	NA	NA	0.0163	7e-04	2.81034	0.111111	NA	73913	68056	66686
c6m_0210201	c3hy_0090401	0.5941	0.9913	0.5993	0.5489	-0.0083	0.0049	0.0163	0.0036	2.81034	0.514286	-0.0137044358855152	73913	65116	63860
c6m_0210201	c3hy_0090601	0.157	0.5091	0.3084	0.7578	-0.0028	0.0049	0.0163	0.0053	2.81034	0.815385	-0.004629916837372	73913	61679	60583
c6m_0210201	c3hy_0090801	0.114	0.406	0.2807	0.7789	0.052	0.0051	0.0163	0.0075	2.81034	1.31579	0.0580940162607989	73913	59836	58950
c6m_0210201	c3hy_0091001	-0.0124	0.3215	-0.0386	0.9692	-0.0017	0.0049	0.0163	0.0112	2.81034	1.72308	-0.00160341627635115	73913	69837	69837
c6m_0210201	c3hy_0091201	NA	NA	NA	NA	-0.0656	0.0048	0.0163	-0.013	2.81034	-2.03125	NA	73913	69837	69837
c6m_0210201	c3hy_0091401	NA	NA	NA	NA	0.0071	0.0051	0.0163	-0.0012	2.81034	-0.196721	NA	73913	69837	69837
c6m_0210201	c3hy_asq_acomu	0.3919	0.1914	2.0475	0.0406	-0.0034	0.0058	0.0163	0.0435	2.81034	5.50633	-0.0143995384077741	73913	70928	69697
c6m_0210201	c3hy_asq_bgm	0.3238	0.1749	1.8517	0.0641	0.0823	0.0056	0.0163	0.0563	2.81034	7.40789	0.0785554767794681	73913	70926	69697
c6m_0210201	c3hy_asq_cfm	0.242	0.1389	1.7418	0.0815	0.0693	0.0053	0.0163	0.0529	2.81034	6.78205	0.0673186735046929	73913	70733	69513
c6m_0210201	c3hy_asq_dproblem	0.3899	0.1819	2.1434	0.0321	0.0286	0.0051	0.0163	0.0431	2.81034	5.4557	0.0201054014097219	73913	70303	69088
c6m_0210201	c3hy_asq_epersonal	0.449	0.1876	2.3931	0.0167	0.0757	0.006	0.0163	0.0429	2.81034	4.98837	0.0694405935364821	73913	69835	68625
c6m_0210201	c3hy_asq_total	0.4194	0.1551	2.7047	0.0068	0.0639	0.0058	0.0163	0.0646	2.81034	8.17722	0.0556568664609422	73913	70178	68691
c6m_0210201	c3hy_bmi	-0.1434	0.0966	-1.4842	0.1378	0.0213	0.0061	0.0163	0.2701	2.81034	16.3697	0.0376738915818017	73913	69685	68219
c6m_0210201	c3hy_psi_cf	-0.0426	0.1959	-0.2175	0.8278	-0.0777	0.0048	0.0163	0.0334	2.81034	4.07317	-0.0817548819931961	73913	70954	69714
c6m_0210201	c3y_0010101	0.4571	0.4074	1.1219	0.2619	-0.0405	0.0053	0.0163	0.0108	2.81034	1.61194	-0.0508554921344707	73913	65579	63936
c6m_0210201	c3y_0010201	NA	NA	NA	NA	NA	NA	0.0163	9e-04	2.81034	0.130435	NA	73913	61264	60198
c6m_0210201	c3y_0010301	-0.1572	0.9024	-0.1742	0.8617	-0.0148	0.0047	0.0163	0.0018	2.81034	0.26087	-0.0158457929952277	73913	61195	60130
c6m_0210201	c3y_0030002_checked	0.0694	0.0878	0.7901	0.4295	-0.0594	0.0062	0.0163	0.3134	2.81034	14.3105	-0.0812418281648899	73913	70705	69476
c6m_0210201	c3y_0040001_1	0.6262	0.4407	1.4209	0.1554	0.0486	0.0052	0.0163	0.0083	2.81034	1.22059	0.0436139335539754	73913	71319	70066
c6m_0210201	c3y_0040001_2	-0.6195	0.3567	-1.7366	0.0824	-0.0595	0.0051	0.0163	0.0111	2.81034	1.65672	-0.0540635691766683	73913	71319	70066
c6m_0210201	c3y_0050001_1	0.0933	0.2622	0.3557	0.7221	0.0386	0.0053	0.0163	0.022	2.81034	3.18841	0.0389782336996344	73913	71319	70066
c6m_0210201	c3y_0050001_2	0.0215	0.3391	0.0633	0.9495	0.0104	0.0044	0.0163	0.0089	2.81034	1.28986	0.0106521145863402	73913	71319	70066
c6m_0210201	c3y_0050001_3	-0.2965	0.1584	-1.8722	0.0612	-0.0275	0.0045	0.0163	0.0435	2.81034	6.30435	-0.0212381408472219	73913	71319	70066
c6m_0210201	c3y_0060001	0.0434	0.284	0.1529	0.8785	0.0436	0.0048	0.0163	0.0141	2.81034	1.98592	0.0488905086989438	73913	61095	60032
c6m_0210201	c3y_0082101	0.1919	0.1845	1.04	0.2983	-0.0074	0.0052	0.0163	0.0477	2.81034	5.54651	-0.0140869574394313	73913	61095	60032
c6m_0210201	c3y_0082102	0.1504	0.1705	0.8823	0.3776	-0.0076	0.0052	0.0163	0.0549	2.81034	6.16854	-0.0134847340193869	73913	61156	60093
c6m_0210201	c3y_0091001	-0.1284	0.2236	-0.5742	0.5658	0.042	0.0055	0.0163	0.0302	2.81034	3.51163	0.0510419015082342	73913	61118	60055
c6m_0210201	c3y_0091101	-0.2194	0.1899	-1.1551	0.248	-0.009	0.0052	0.0163	0.0405	2.81034	4.55056	-0.00456539695175328	73913	61118	60055
c6m_0210201	c3y_0091201	0.0257	0.1817	0.1417	0.8874	0.03	0.0046	0.0163	0.0365	2.81034	4.29412	0.0338502077803658	73913	61089	60029
c6m_0210201	c3y_0091301	NA	NA	NA	NA	NA	NA	0.0163	0.0013	2.81034	0.19403	NA	73913	61089	60029
c6m_0210201	c3y_0091401	-0.5735	0.3343	-1.7156	0.0862	-0.0051	0.0047	0.0163	0.0113	2.81034	1.66176	0.00206132853779555	73913	60213	59166
c6m_0210201	c3y_0091501	-1	0.5167	-1.9604	0.0499	0.0163	0.0054	0.0163	0.0102	2.81034	1.47826	0.0318631059258732	73913	60213	59166
c6m_0210201	c3y_0092801	NA	NA	NA	NA	0.0541	0.005	0.0163	-0.0066	2.81034	-0.985075	NA	73913	60213	59166
c6m_0210201	c3y_0092901	0.8377	0.8944	0.9366	0.3489	0.0667	0.0051	0.0163	0.0044	2.81034	0.733333	0.0628927665135056	73913	79676	73824
c6m_0210201	c3y_0093001	-0.4742	0.5414	-0.8758	0.3811	0.0294	0.0052	0.0163	0.0063	2.81034	0.969231	0.0359754387268684	73913	78089	72606
c6m_0210201	c3y_0093401	NA	NA	NA	NA	0.0429	0.0048	0.0163	-0.0078	2.81034	-1.2381	NA	73913	45836	45836
c6m_0210201	c3y_0094701	NA	NA	NA	NA	-0.0039	0.0049	0.0163	-0.0024	2.81034	-0.428571	NA	73913	45692	45692
c6m_0210201	c3y_0095301	0.3223	0.4415	0.7301	0.4653	-0.0046	0.0047	0.0163	0.0063	2.81034	1.05	-0.00921170650861233	73913	45835	45835
c6m_0210201	c3y_0095401	0.7141	0.7791	0.9166	0.3594	0.0073	0.0046	0.0163	0.0044	2.81034	0.6875	0.0032709669579018	73913	45692	45692
c6m_0210201	c3y_0100101	0.4318	0.5167	0.8357	0.4033	0.0037	0.0049	0.0163	0.0062	2.81034	0.861111	-0.000641856429084873	73913	73666	73666
c6m_0210201	c3y_0100102	0.3265	0.3917	0.8334	0.4046	0.0029	0.005	0.0163	0.0087	2.81034	1.19178	-0.000631473897441846	73913	60292	59302
c6m_0210201	c3y_0100201	0.7805	3.5243	0.2215	0.8247	0.0341	0.0051	0.0163	0.0014	2.81034	0.2	0.0324361572854502	73913	69669	68206
c6m_0210201	c3y_0100301b	-0.1079	0.5869	-0.1839	0.8541	0.0074	0.0051	0.0163	0.0041	2.81034	0.554054	0.00873005747842894	73913	70178	68691
c6m_0210201	c3y_0110001_3	0.0966	0.2433	0.3969	0.6915	-0.02	0.0053	0.0163	0.0212	2.81034	2.90411	-0.0229506953120868	73913	71319	70066
c6m_0210201	c3y_0110101	0.0764	0.1803	0.4236	0.6719	-0.0295	0.0051	0.0163	0.0383	2.81034	5.17568	-0.033864812700234	73913	69712	68244
c6m_0210201	c3y_0110201	-0.1449	0.2808	-0.516	0.6058	-0.0222	0.0056	0.0163	0.0182	2.81034	2.56338	-0.0211511524074935	73913	70145	68658
c6m_0210201	c3y_0110301	0.0877	0.2791	0.3142	0.7534	-0.0198	0.0052	0.0163	0.0184	2.81034	2.48649	-0.0230602621645101	73913	67528	66166
c6m_0210201	c3y_0110501_3	0.5227	1.1054	0.4729	0.6363	1e-04	0.0047	0.0163	0.0021	2.81034	0.368421	-0.00298166442479583	73913	70819	69585
c6m_0210201	c3y_0110601	0.3563	0.297	1.1998	0.2302	0.0051	0.0044	0.0163	0.0151	2.81034	2.09722	1.05105366346051e-05	73913	63889	62581
c6m_0210201	c3y_0110701	0.285	0.3481	0.8185	0.4131	0.0124	0.0048	0.0163	0.0103	2.81034	1.51471	0.0100856473168331	73913	63432	62228
c6m_0210201	c3y_0110801	0.7717	0.7811	0.988	0.3232	0.0087	0.0044	0.0163	0.0044	2.81034	0.666667	0.00346188786357994	73913	58567	57463
c6m_0210201	c3y_0112001_3	NA	NA	NA	NA	-0.0407	0.0051	0.0163	-0.0015	2.81034	-0.254237	NA	73913	70346	69125
c6m_0210201	c3y_0113501_2	0.333	0.5674	0.5869	0.5573	-0.0157	0.0052	0.0163	0.0043	2.81034	0.661538	-0.0204875324770495	73913	61764	60657
c6m_0210201	c3y_0113501_3	NA	NA	NA	NA	-0.0398	0.005	0.0163	-0.0015	2.81034	-0.217391	NA	73913	70697	69466
c6m_0210201	c3y_0114001_2	-1	1.0255	-1.2131	0.2251	-0.1421	0.0049	0.0163	0.0042	2.81034	0.591549	-0.138637790450345	73913	71057	69814
c6m_0210201	c3y_0114001_3	NA	NA	NA	NA	-0.0211	0.0051	0.0163	-0.0047	2.81034	-0.783333	NA	73913	71027	69786
c6m_0210201	c3y_0114501_2	NA	NA	NA	NA	-0.0331	0.0049	0.0163	-0.0038	2.81034	-0.666667	NA	73913	70663	69433
c6m_0210201	c3y_0115001_2	-0.1364	0.2493	-0.5473	0.5842	-0.1087	0.0048	0.0163	0.0175	2.81034	2.46479	-0.113585933489663	73913	70178	68691
c6m_0210201	c3y_0115001_3	-1	5.4953	-0.3869	0.6989	-0.0466	0.0049	0.0163	0.0016	2.81034	0.231884	-0.0383468511694414	73913	70178	68691
c6m_0210201	c3y_0116001	-0.9851	0.4477	-2.2002	0.0278	-0.0838	0.0046	0.0163	0.0083	2.81034	1.53704	-0.084894464886691	73913	59441	58280
c6m_0210201	c3y_0116101	NA	NA	NA	NA	-0.0048	0.0048	0.0163	-0.0068	2.81034	-1.0625	NA	73913	58261	57120
c6m_0210201	c3y_0116102	-0.713	0.3699	-1.9276	0.0539	-0.0908	0.0047	0.0163	0.0096	2.81034	1.43284	-0.0966958847315259	73913	58181	57055
c6m_0210201	c3y_0120001	0.1467	0.1594	0.9199	0.3576	0.0616	0.0051	0.0163	0.0525	2.81034	5.41237	0.0681630298605723	73913	59348	58202
c6m_0210201	c3y_0130001	-0.0684	0.1751	-0.3908	0.696	0.0429	0.0048	0.0163	0.0375	2.81034	4.03226	0.0520194882539711	73913	59136	57970
c6m_0210201	c3y_0130101	0.0307	0.1652	0.1857	0.8527	0.0481	0.0046	0.0163	0.0494	2.81034	4.94	0.0544608311542654	73913	61851	60749
c6m_0210201	c3y_0130201	0.1544	0.194	0.7959	0.4261	0.0297	0.0045	0.0163	0.0303	2.81034	3.06061	0.0308494832356087	73913	59936	58901
c6m_0210201	c3y_0130301	0.0268	0.4435	0.0604	0.9518	0.0098	0.0047	0.0163	0.0068	2.81034	0.957746	0.0123102288403233	73913	47540	46660
c6m_0210201	c3y_0140001	0.0447	0.1893	0.2364	0.8132	0.0447	0.0051	0.0163	0.037	2.81034	4.5122	0.0569438538491555	73913	47983	47098
c6m_0210201	c3y_0150001	0.0175	0.3069	0.0571	0.9545	0.0049	0.005	0.0163	0.013	2.81034	1.9697	0.00990795419942026	73913	20259	18928
c6m_0210201	c3y_0160001	-0.0716	0.4385	-0.1632	0.8704	0.0015	0.0047	0.0163	0.0064	2.81034	0.914286	0.00384154285140103	73913	20259	18928
c6m_0210201	c3y_0170001	-0.1162	0.1672	-0.6948	0.4872	0.0244	0.0052	0.0163	0.0523	2.81034	5.50526	0.0551778221177841	73913	20259	18928
c6m_0210201	c3y_0180001	-0.0855	0.1671	-0.5114	0.6091	0.0234	0.005	0.0163	0.0483	2.81034	4.97938	0.0519217897181107	73913	20259	18928
c6m_0210201	c3y_0180101	-0.1666	0.1572	-1.0597	0.2893	0.0241	0.0047	0.0163	0.0516	2.81034	5.54839	0.0324075190524379	73913	71674	66267
c6m_0210201	c3y_0180401	0.3852	0.2807	1.3723	0.17	0.0098	0.005	0.0163	0.0188	2.81034	2.57534	0.00415039720333275	73913	70970	65595
c6m_0210201	c3y_0190001	0.161	0.1705	0.9447	0.3448	0.033	0.0046	0.0163	0.0383	2.81034	3.94845	0.0311288405041521	73913	79712	73849
c6m_0210201	c3y_0200001	0.1016	0.1478	0.6873	0.4919	0.0497	0.0047	0.0163	0.0633	2.81034	6.52577	0.0701529243009867	73913	40817	38664
c6m_0210201	c3y_0210001	0.3003	0.3772	0.7961	0.426	-0.0139	0.0054	0.0163	0.0101	2.81034	1.48529	-0.0185935668275731	73913	67970	67970
c6m_0210201	c3y_0220001	0.1127	0.4006	0.2812	0.7785	-0.0199	0.0051	0.0163	0.0091	2.81034	1.35821	-0.0232796839668339	73913	64328	63494
c6m_0210201	c3y_0220101	-0.4694	0.3272	-1.4345	0.1514	-0.0031	0.0048	0.0163	0.0133	2.81034	1.84722	0.00348835258871551	73913	60593	59707
c6m_0210201	c3y_0220201	0.6442	0.6899	0.9338	0.3504	-0.0029	0.0046	0.0163	0.0047	2.81034	0.723077	-0.00892726810179447	73913	62863	61873
c6m_0210201	c3y_0220202	-0.5076	2.9835	-0.1701	0.8649	-0.0011	0.0051	0.0163	0.0014	2.81034	0.215385	0.00120761829440268	73913	61277	60288
c6m_0210201	c3y_0220203	-0.0217	0.5289	-0.0409	0.9673	-0.0078	0.005	0.0163	0.0044	2.81034	0.733333	-0.00850377722099591	73913	62924	61858
c6m_0210201	c3y_0220204	NA	NA	NA	NA	-0.005	0.0052	0.0163	-2e-04	2.81034	-0.03125	NA	73913	60951	59969
c6m_0210201	c3y_0220205	NA	NA	NA	NA	NA	NA	0.0163	8e-04	2.81034	0.115942	NA	73913	59290	58374
c6m_0210201	c3y_0220206	0.0607	0.7295	0.0832	0.9337	-0.0118	0.0048	0.0163	0.0024	2.81034	0.363636	-0.012778893598813	73913	79490	73658
c6m_0210201	c3y_0220207	NA	NA	NA	NA	NA	NA	0.0163	6e-04	2.81034	0.101695	NA	73913	77888	72486
c6m_0210201	c3y_0220208	NA	NA	NA	NA	-0.0104	0.0046	0.0163	-0.0032	2.81034	-0.533333	NA	73913	71814	71345
c6m_0210201	c3y_0220209	0.016	0.2686	0.0594	0.9526	-0.0119	0.0048	0.0163	0.0158	2.81034	2.46875	-0.0171592490960453	73913	38984	38418
c6m_0210201	c3y_0220210	-0.6545	1.1757	-0.5567	0.5778	0.0041	0.0048	0.0163	0.0023	2.81034	0.370968	0.00900655055138084	73913	52971	52195
c6m_0210201	c3y_0220211	NA	NA	NA	NA	0.009	0.0048	0.0163	-0.003	2.81034	-0.517241	NA	73913	60310	59298
c6m_0210201	c3y_0220212	NA	NA	NA	NA	2e-04	0.0049	0.0163	-0.0047	2.81034	-0.746032	NA	73913	61559	60544
c6m_0210201	c3y_0230001	0.0743	0.3994	0.1861	0.8524	-0.0035	0.0045	0.0163	0.0066	2.81034	1.1	-0.00481577109184827	73913	58782	57821
c6m_0210201	c3y_0240001	0.0496	0.1999	0.2483	0.8039	0.0729	0.0051	0.0163	0.031	2.81034	4.49275	0.0836276389023266	73913	59324	58327
c6m_0210201	c3y_0250001	0.2986	0.2618	1.1406	0.254	0.0606	0.0051	0.0163	0.0162	2.81034	2.38235	0.0646095558119398	73913	60039	59009
c6m_0210201	c3y_0260001	-0.2602	0.2064	-1.2607	0.2074	-0.0471	0.0052	0.0163	0.0292	2.81034	4.17143	-0.0489600194740644	73913	59184	58204
c6m_0210201	c3y_0270101	-0.1777	0.2537	-0.7003	0.4838	0.0012	0.0046	0.0163	0.0156	2.81034	2.32836	0.00424242809846717	73913	61291	60224
c6m_0210201	c3y_0270201	0.2176	0.5597	0.3888	0.6975	-0.0081	0.0051	0.0163	0.0052	2.81034	0.732394	-0.0109377931867004	73913	64843	63602
c6m_0210201	c3y_0270301	-0.2437	0.3344	-0.7288	0.4661	-0.0373	0.0049	0.0163	0.01	2.81034	1.53846	-0.0380106217825383	73913	64763	63529
c6m_0210201	c3y_0270401	-0.004	0.1816	-0.0222	0.9823	-0.039	0.0048	0.0163	0.0359	2.81034	4.72368	-0.0424149413601378	73913	68351	66953
c6m_0210201	c3y_0270501	-0.0315	0.2414	-0.1305	0.8962	-0.0141	0.0049	0.0163	0.0215	2.81034	3.02817	-0.0146559843238605	73913	68351	66953
c6m_0210201	c3y_0270601	NA	NA	NA	NA	-0.0206	0.005	0.0163	-0.0051	2.81034	-0.822581	NA	73913	70178	68691
c6m_0210201	c3y_0280101	-0.3249	0.2317	-1.4021	0.1609	-0.0781	0.0052	0.0163	0.0197	2.81034	2.9403	-0.0774587738658888	73913	70178	68691
c6m_0210201	c3y_0280201b	-0.1411	0.4845	-0.2913	0.7708	-0.0274	0.0049	0.0163	0.0051	2.81034	0.689189	-0.0277391731169848	73913	70178	68691
c6m_0210201	c3y_0280301b	NA	NA	NA	NA	-0.0236	0.0052	0.0163	-0.0041	2.81034	-0.602941	NA	73913	69564	68106
c6m_0210201	c3y_0280501b	-0.2813	0.325	-0.8657	0.3867	-0.0514	0.0046	0.0163	0.0089	2.81034	1.27143	-0.0511486961157144	73913	70178	68691
c6m_0210201	c3y_0280601b	0.1732	0.4762	0.3636	0.7162	-0.0756	0.0046	0.0163	0.0065	2.81034	0.866667	-0.0819836474108758	73913	70178	68691
c6m_0210201	c3y_0280901b	NA	NA	NA	NA	-0.0443	0.005	0.0163	-0.0038	2.81034	-0.520548	NA	73913	69945	68467
c6m_0210201	c3y_0290001	0.1231	0.2866	0.4293	0.6677	0.057	0.0048	0.0163	0.0146	2.81034	2.08571	0.0625045129683684	73913	61849	60751
c6m_0210201	c3y_0300001	0.0725	0.349	0.2077	0.8355	0.0086	0.0053	0.0163	0.0111	2.81034	1.68182	0.00871587766300817	73913	61845	60747
c6m_0210201	c3y_0300002	-0.0462	0.3076	-0.15	0.8807	0.0026	0.0053	0.0163	0.0142	2.81034	1.97222	0.00365223105059987	73913	61849	60751
c6m_0210201	c3y_0300101	-0.1173	0.2303	-0.5095	0.6104	-0.0657	0.0049	0.0163	0.0207	2.81034	3.04412	-0.0723060621432138	73913	61845	60747
c6m_0210201	c3y_0300201	0.0551	0.2941	0.1875	0.8513	-0.1128	0.0049	0.0163	0.0152	2.81034	2.23529	-0.128432388886343	73913	61843	60747
c6m_0210201	c3y_0310001	-0.3622	0.3417	-1.0599	0.2892	0.0136	0.0047	0.0163	0.0107	2.81034	1.78333	0.0201924740452086	73913	61844	60747
c6m_0210201	c3y_0320001	0.4774	0.5223	0.914	0.3607	-0.0128	0.0051	0.0163	0.0059	2.81034	0.893939	-0.0191404518258496	73913	61844	60747
c6m_0210201	c3y_0330001	0.1402	0.3817	0.3674	0.7133	-0.0619	0.0047	0.0163	0.0077	2.81034	1.22222	-0.0713201744774565	73913	61844	60747
c6m_0210201	c3y_0350001	1	0.5019	2.3294	0.0198	0.0105	0.0053	0.0163	0.0107	2.81034	1.62121	-0.00380491642516254	73913	61845	60748
c6m_0210201	c3y_0420001	-0.4937	0.6062	-0.8145	0.4154	-0.0241	0.0052	0.0163	0.005	2.81034	0.78125	-0.0226065399353932	73913	61845	60748
c6m_0210201	c3y_0430001	-0.2121	0.177	-1.1987	0.2307	-0.0732	0.0046	0.0163	0.0375	2.81034	5.13699	-0.0787872964003631	73913	61143	60079
c6m_0210201	c3y_0450001	0.6295	0.2107	2.9874	0.0028	-0.0279	0.0055	0.0163	0.0413	2.81034	5.36364	-0.0487938018464992	73913	61845	60748
c6m_0210201	c3y_0460101	0.8019	0.2337	3.432	6e-04	0.0532	0.0052	0.0163	0.0315	2.81034	3.98734	0.0420441199238115	73913	61849	60751
c6m_0210201	c3y_0460401	NA	NA	NA	NA	NA	NA	0.0163	0.0015	2.81034	0.227273	NA	73913	61845	60747
c6m_0210201	c3y_0490001	NA	NA	NA	NA	-0.0079	0.0047	0.0163	-0.0032	2.81034	-0.52459	NA	73913	61849	60751
c6m_0210201	c3y_0500001	NA	NA	NA	NA	NA	NA	0.0163	0.0013	2.81034	0.203125	NA	73913	61849	60751
c6m_0210201	c3y_0510001	NA	NA	NA	NA	-0.0268	0.0056	0.0163	-0.0015	2.81034	-0.234375	NA	73913	61849	60751
c6m_0210201	c3y_0510002	-0.3134	0.3453	-0.9076	0.3641	-0.0696	0.0048	0.0163	0.0094	2.81034	1.44615	-0.0745398612531465	73913	61849	60751
c6m_0210201	c3y_0510003	NA	NA	NA	NA	-0.0197	0.005	0.0163	-0.0024	2.81034	-0.358209	NA	73913	69461	68013
c6m_0210201	c3y_0510004	-0.2637	0.2562	-1.0293	0.3033	-0.0707	0.0053	0.0163	0.0182	2.81034	2.8	-0.0712358136130822	73913	69328	67888
c6m_0210201	c3y_0520001	0.5334	0.5126	1.0405	0.2981	0.0312	0.0051	0.0163	0.0072	2.81034	1.01408	0.0274480931431312	73913	69297	67862
c6m_0210201	c3y_0520101	-0.1036	0.3946	-0.2626	0.7928	-0.0267	0.0048	0.0163	0.0076	2.81034	1.11765	-0.0273476959707326	73913	69223	67788
c6m_0210201	c3y_0520201	NA	NA	NA	NA	0.0081	0.0049	0.0163	-0.0021	2.81034	-0.318182	NA	73913	69258	67827
c6m_0210201	c3y_0530001	-0.1696	0.3274	-0.518	0.6045	-0.0523	0.0044	0.0163	0.01	2.81034	1.36986	-0.0537311780892965	73913	69212	67779
c6m_0210201	c3y_0530002	-0.208	0.28	-0.743	0.4575	-0.0563	0.0053	0.0163	0.0168	2.81034	2.33333	-0.0568895887359417	73913	69260	67826
c6m_0210201	c3y_0530003	NA	NA	NA	NA	-0.0208	0.0048	0.0163	-0.0034	2.81034	-0.576271	NA	73913	69261	67828
c6m_0210201	c3y_0530004	NA	NA	NA	NA	0.0472	0.0048	0.0163	-0.0013	2.81034	-0.191176	NA	73913	69210	67778
c6m_0210201	c3y_0540001	NA	NA	NA	NA	0.021	0.0044	0.0163	-0.006	2.81034	-0.952381	NA	73913	67753	66388
c6m_0210201	c3y_0540002	NA	NA	NA	NA	-0.0106	0.005	0.0163	-0.0151	2.81034	-2.35938	NA	73913	67701	66337
c6m_0210201	c3y_0540003	-0.4028	0.3731	-1.0797	0.2803	-0.0224	0.0052	0.0163	0.0086	2.81034	1.22857	-0.0193707479028857	73913	67637	66272
c6m_0210201	c3y_0540004	-0.0658	0.2412	-0.273	0.7849	0.0856	0.0053	0.0163	0.0227	2.81034	3.28986	0.0944204013917671	73913	67658	66292
c6m_0210201	c3y_0550001	-0.1141	0.4648	-0.2454	0.8061	-0.0152	0.0044	0.0163	0.0055	2.81034	0.808824	-0.0153060625700104	73913	67613	66250
c6m_0210201	c3y_0560001	0.7747	2.1487	0.3605	0.7185	0.0368	0.0055	0.0163	0.0019	2.81034	0.287879	0.03526269752906	73913	67669	66304
c6m_0210201	c3y_0570001	0.0381	0.293	0.13	0.8966	0.0513	0.0051	0.0163	0.0135	2.81034	2.01493	0.0549667511884178	73913	67682	66317
c6m_0210201	c3y_0570002	0.2954	0.5525	0.5347	0.5929	0.0187	0.0052	0.0163	0.0049	2.81034	0.742424	0.0174934782349645	73913	67658	66293
c6m_0210201	c3y_0570003	-0.0177	0.4636	-0.0382	0.9695	0.0091	0.0045	0.0163	0.0045	2.81034	0.681818	0.0101642563678643	73913	64819	63580
c6m_0210201	c3y_0570004	-0.4315	0.287	-1.5033	0.1328	-0.0612	0.0054	0.0163	0.0158	2.81034	2.32353	-0.0607038281698032	73913	64752	63520
c6m_0210201	c3y_0580001	0.0362	0.2512	0.1441	0.8855	0.0368	0.005	0.0163	0.0167	2.81034	1.19286	0.0401690460647944	73913	64676	63445
c6m_0210201	c3y_0580002	0.5521	0.3715	1.4862	0.1372	0.057	0.005	0.0163	0.0096	2.81034	1.35211	0.0559286541356831	73913	64687	63457
c6m_0210201	c3y_0580003	0.8651	0.5708	1.5157	0.1296	0.1027	0.0049	0.0163	0.0062	2.81034	0.911765	0.104425760515828	73913	64642	63413
c6m_0210201	c3y_0580004	0.5541	0.3249	1.7053	0.0881	0.0599	0.005	0.0163	0.0144	2.81034	1.89474	0.0576621490225001	73913	64701	63468
c6m_0210201	c3y_0590001	0.2512	0.318	0.79	0.4295	-0.0122	0.0047	0.0163	0.0118	2.81034	1.66197	-0.0170142355331869	73913	64718	63484
c6m_0210201	c3y_0590002	0.4926	0.3582	1.3751	0.1691	0.0409	0.0048	0.0163	0.0108	2.81034	1.61194	0.0385510772881141	73913	64700	63467
c6m_0210201	c3y_0590003	0.1999	0.4338	0.4609	0.6448	0.0021	0.0047	0.0163	0.0067	2.81034	0.848101	0.000261454504003727	73913	61264	60198
c6m_0210201	c3y_0590004	-0.6318	0.6323	-0.9992	0.3177	-0.0424	0.0048	0.0163	0.0048	2.81034	0.648649	-0.0422817325256005	73913	61195	60130
c6m_0210201	c3y_0590005	0.1176	0.3773	0.3117	0.7553	0.0298	0.0046	0.0163	0.0082	2.81034	1.28125	0.0323952670114774	73913	61095	60032
c6m_0210201	c3y_0590006	NA	NA	NA	NA	0.0328	0.0052	0.0163	-0.0119	2.81034	-2.01695	NA	73913	61156	60093
c6m_0210201	c3y_0590007	0.9433	0.5443	1.7331	0.0831	0.0404	0.0051	0.0163	0.0083	2.81034	1.22059	0.0346692331341946	73913	61118	60055
c6m_0210201	c3y_0600101_1	NA	NA	NA	NA	0.0046	0.0053	0.0163	-0.01	2.81034	-1.5625	NA	73913	70178	68691
c6m_0210201	c3y_0600101_2	NA	NA	NA	NA	NA	NA	0.0163	0.001	2.81034	0.15625	NA	73913	70178	68691
c6m_0210201	c3y_0600101_3	NA	NA	NA	NA	6e-04	0.005	0.0163	-0.0012	2.81034	-0.181818	NA	73913	69759	68296
c6m_0210201	c3y_0600101_4	NA	NA	NA	NA	-0.0149	0.0046	0.0163	-0.0052	2.81034	-0.787879	NA	73913	69805	68332
c6m_0210201	c3y_0600201	-0.1108	0.3701	-0.2994	0.7646	-0.0107	0.0051	0.0163	0.0099	2.81034	1.54688	-0.0107103078808323	73913	61089	60029
c6m_0210201	c3y_0600202	NA	NA	NA	NA	0.0028	0.005	0.0163	-0.0015	2.81034	-0.245902	NA	73913	61862	60759
c6m_0210201	c3y_0600301	NA	NA	NA	NA	0.0644	0.0055	0.0163	-0.004	2.81034	-0.625	NA	73913	61862	60759
c6m_0210201	c3y_0610001	0.086	0.3515	0.2446	0.8068	0.0481	0.005	0.0163	0.0086	2.81034	1.34375	0.0531753974751584	73913	61862	60759
c6m_0210201	c3y_0611001	-0.4789	0.4543	-1.054	0.2919	0.0196	0.0053	0.0163	0.0081	2.81034	1.15714	0.0276534982344937	73913	61862	60759
c6m_0210201	c3y_0611101	0.3542	0.7849	0.4513	0.6518	0.0435	0.0046	0.0163	0.0025	2.81034	0.396825	0.0465897800681544	73913	61862	60759
c6m_0210201	c3y_0611201	NA	NA	NA	NA	NA	NA	0.0163	9e-04	2.81034	0.125	NA	73913	61862	60759
c6m_0210201	c3y_0611301	-0.166	0.3286	-0.5053	0.6134	0.0249	0.0049	0.0163	0.0124	2.81034	1.96825	0.0305094427774717	73913	61862	60759
c6m_0210201	c3y_0611401	-0.3581	0.5456	-0.6564	0.5116	0.0217	0.0051	0.0163	0.0054	2.81034	0.857143	0.027812079382293	73913	61862	60759
c6m_0210201	c3y_0611501	-0.6748	0.8679	-0.7775	0.4368	0.044	0.0055	0.0163	0.0038	2.81034	0.584615	0.0548311792409828	73913	61862	60759
c6m_0210201	c3y_0611601	NA	NA	NA	NA	0.0162	0.0052	0.0163	-0.0069	2.81034	-1.1129	NA	73913	68351	66953
c6m_0210201	c3y_0620001	-0.4922	0.4037	-1.2193	0.2227	0.0045	0.0048	0.0163	0.0089	2.81034	1.36923	0.0108422112277002	73913	68351	66953
c6m_0210201	c3y_0620101	-0.1164	0.2056	-0.5661	0.5713	0.0123	0.0045	0.0163	0.0235	2.81034	3.4058	0.015647364735372	73913	68351	66953
c6m_0210201	c3y_0620201	-0.1025	0.4386	-0.2337	0.8152	0.0129	0.0051	0.0163	0.0055	2.81034	0.887097	0.0148270409836787	73913	68351	66953
c6m_0210201	c3y_0620301	0.3148	0.3712	0.848	0.3964	-0.036	0.0056	0.0163	0.0119	2.81034	1.77612	-0.0432114726318414	73913	68351	66953
c6m_0210201	c3y_0630001	0.1732	0.2287	0.7572	0.4489	0.0159	0.0051	0.0163	0.0247	2.81034	3.43056	0.013684894488086	73913	68351	66953
c6m_0210201	c3y_0631001	0.233	0.3298	0.7064	0.4799	-0.0154	0.0052	0.0163	0.0118	2.81034	1.61644	-0.0198591840938783	73913	68351	66953
c6m_0210201	c3y_0631101	-0.0235	0.339	-0.0693	0.9447	-0.0129	0.0046	0.0163	0.0114	2.81034	1.96552	-0.0135622360056647	73913	68351	66953
c6m_0210201	c3y_0631201	0.1355	0.4417	0.3067	0.7591	0.0421	0.0049	0.0163	0.0059	2.81034	0.951613	0.0438521151322838	73913	68351	66953
c6m_0210201	c3y_0631401	0.094	0.2444	0.3846	0.7005	0.0591	0.0051	0.0163	0.0221	2.81034	3.25	0.0621502923171991	73913	68351	66953
c6m_0210201	c3y_asq_acomu	0.205	0.1476	1.3892	0.1648	-0.0169	0.0051	0.0163	0.0538	2.81034	6.725	-0.0339688232242951	73913	33620	31551
c6m_0210201	c3y_asq_bgm	0.144	0.1576	0.9135	0.361	0.0638	0.0056	0.0163	0.05	2.81034	5.88235	0.0647399838846802	73913	76283	71829
c6m_0210201	c3y_asq_cfm	0.4143	0.1743	2.377	0.0175	0.0682	0.0054	0.0163	0.0484	2.81034	6.36842	0.0847886819666406	73913	44861	41925
c6m_0210201	c3y_asq_dproblem	0.1091	0.154	0.7082	0.4788	0.0253	0.0052	0.0163	0.0531	2.81034	6.39759	0.023761721373924	73913	78335	73639
c6m_0210201	c3y_asq_epersonal	0.4457	0.1569	2.8406	0.0045	0.0827	0.0057	0.0163	0.0544	2.81034	6.55422	0.074842478182716	73913	78335	73639
c6m_0210201	c3y_asq_total	0.3367	0.1375	2.4485	0.0143	0.0588	0.0059	0.0163	0.0674	2.81034	8.53165	0.0527147593588484	73913	70178	68691
c6m_0210201	c3y_bed_time	-0.0026	0.1962	-0.013	0.9896	-0.0614	0.005	0.0163	0.0309	2.81034	4.29167	-0.0689584949129604	73913	63955	62645
c6m_0210201	c3y_bmi	-0.2435	0.099	-2.4591	0.0139	0.0168	0.0057	0.0163	0.2654	2.81034	15.7976	0.0395943570381094	73913	69935	68463
c6m_0210201	c3y_nap_count	0.1987	0.2187	0.9085	0.3636	-0.0101	0.0047	0.0163	0.0206	2.81034	3.12121	-0.0146462967336683	73913	68181	66790
c6m_0210201	c3y_night_wake_up_count	0.0932	0.2305	0.4045	0.6859	0.0179	0.0048	0.0163	0.0214	2.81034	2.77922	0.0176566267491448	73913	67882	66507
c6m_0210201	c3y_sleep_time_day	-0.1086	0.2266	-0.4792	0.6318	-0.0504	0.0045	0.0163	0.0233	2.81034	3.32857	-0.0524268343170961	73913	68351	66953
c6m_0210201	c3y_sleep_time_night	-0.0042	0.19	-0.0223	0.9822	0.0648	0.0052	0.0163	0.0351	2.81034	4.94366	0.0707129717249973	73913	68351	66953
c6m_0210201	c3y_total_sleep_time	-0.2331	0.318	-0.7329	0.4636	-0.0022	0.0043	0.0163	0.0118	2.81034	1.84375	0.000896640949745694	73913	67552	66186
c6m_0210201	c3y_wake_up_time	-0.1433	0.1287	-1.1134	0.2655	-0.0632	0.0048	0.0163	0.0777	2.81034	9.03488	-0.067586143370822	73913	63742	62439
c6m_0210201	c4y_0010101	0.0806	0.371	0.2173	0.8279	-0.0286	0.0048	0.0163	0.0097	2.81034	1.34722	-0.0308373110893825	73913	69837	69837
c6m_0210201	c4y_0010201	NA	NA	NA	NA	NA	NA	0.0163	0.0012	2.81034	0.179104	NA	73913	69837	69837
c6m_0210201	c4y_0010301	-0.0312	0.3188	-0.0977	0.9222	-0.0147	0.0051	0.0163	0.0124	2.81034	1.74648	-0.0148930732009277	73913	69837	69837
c6m_0210201	c4y_0030002	-0.0326	0.0794	-0.4104	0.6815	-0.0504	0.0056	0.0163	0.3831	2.81034	15.324	-0.0632524482558988	73913	69837	69837
c6m_0210201	c4y_0042101	0.1735	0.1853	0.9363	0.3491	-0.0196	0.005	0.0163	0.0484	2.81034	5.31868	-0.02602880302979	73913	71319	70066
c6m_0210201	c4y_0042102b	0.17	0.1842	0.9229	0.3561	-0.0196	0.0051	0.0163	0.0495	2.81034	5.625	-0.0262874442661286	73913	69905	68425
c6m_0210201	c4y_0051001	-0.2756	0.2072	-1.3297	0.1836	0.0149	0.0054	0.0163	0.0331	2.81034	3.48421	0.0223953642480789	73913	71319	70066
c6m_0210201	c4y_0051101	-0.2094	0.1969	-1.0635	0.2876	-0.0078	0.0052	0.0163	0.0364	2.81034	4.33333	-0.00280402902966279	73913	74494	73913
c6m_0210201	c4y_0051201	0.2032	0.1751	1.1604	0.2459	0.024	0.0047	0.0163	0.0432	2.81034	4.45361	0.0192773221187365	73913	74494	73913
c6m_0210201	c4y_0051301	-0.9461	0.6121	-1.5457	0.1222	-0.0088	0.0046	0.0163	0.0069	2.81034	1.01471	0.00121313482229252	73913	74494	73913
c6m_0210201	c4y_0051401	-0.3594	0.3942	-0.9116	0.362	-0.0157	0.0051	0.0163	0.0091	2.81034	1.3	-0.0142614952760362	73913	55299	54381
c6m_0210201	c4y_0051501	-0.9056	0.3557	-2.546	0.0109	-0.0152	0.0048	0.0163	0.0178	2.81034	2.25316	-0.00213548993655185	73913	64469	59873
c6m_0210201	c4y_0053801	0.0551	0.3152	0.1747	0.8613	0.0487	0.005	0.0163	0.0116	2.81034	1.78462	0.0562157705506967	73913	57500	56503
c6m_0210201	c4y_0053901	0.8171	0.5201	1.5711	0.1162	0.0417	0.0052	0.0163	0.0078	2.81034	1.16418	0.0478459707168776	73913	41872	41072
c6m_0210201	c4y_0054001	0.6049	0.5391	1.122	0.2619	0.0016	0.0049	0.0163	0.0061	2.81034	0.953125	-0.00441390564138077	73913	80264	73913
c6m_0210201	c4y_0054401	0.2351	0.7027	0.3345	0.738	0.0404	0.005	0.0163	0.0025	2.81034	0.378788	0.0408657528939253	73913	79735	73877
c6m_0210201	c4y_0055701	-0.3102	0.2504	-1.2388	0.2154	-0.008	0.0051	0.0163	0.0227	2.81034	3.06757	-0.00239167571934321	73913	70924	69686
c6m_0210201	c4y_0056001	-0.2326	0.5499	-0.423	0.6723	-0.007	0.0047	0.0163	0.0039	2.81034	0.629032	-0.00752771883046904	73913	43468	42636
c6m_0210201	c4y_0056101	0.3053	0.3101	0.9845	0.3249	-0.0347	0.005	0.0163	0.0125	2.81034	2.19298	-0.0415090382975722	73913	69458	68018
c6m_0210201	c4y_0056301	0.8056	0.4772	1.6883	0.0914	-0.0054	0.0044	0.0163	0.0099	2.81034	1.43478	-0.0161335070208512	73913	69458	68018
c6m_0210201	c4y_0056401	0.7265	0.6657	1.0914	0.2751	0.0148	0.0049	0.0163	0.0059	2.81034	0.880597	0.00856110556222317	73913	69458	68018
c6m_0210201	c4y_0060101	0.4167	0.6288	0.6627	0.5075	0.0221	0.0051	0.0163	0.0046	2.81034	0.657143	0.0198802202036094	73913	69458	68018
c6m_0210201	c4y_0060201	NA	NA	NA	NA	-0.0095	0.0052	0.0163	-4.8573e-05	2.81034	-0.00703957	NA	73913	69458	68018
c6m_0210201	c4y_0060301b	1	3.2891	0.4239	0.6716	-0.0125	0.0048	0.0163	0.0017	2.81034	0.261538	-0.0206574814268786	73913	69899	68422
c6m_0210201	c4y_0070001_3	0.2339	0.3474	0.6733	0.5008	-0.0175	0.0052	0.0163	0.0123	2.81034	1.5375	-0.0220000689960949	73913	69967	68494
c6m_0210201	c4y_0070101	0.0933	0.1989	0.4688	0.6392	-0.0225	0.005	0.0163	0.0342	2.81034	4.5	-0.0265776747912032	73913	69453	68013
c6m_0210201	c4y_0070201	0.4	0.2613	1.5307	0.1258	-0.0311	0.0052	0.0163	0.0232	2.81034	3.13514	-0.0413569006723302	73913	69457	68017
c6m_0210201	c4y_0070301	0.3649	0.3016	1.2097	0.2264	-0.0255	0.005	0.0163	0.0171	2.81034	2.28	-0.0331505466233139	73913	70826	69610
c6m_0210201	c4y_0070501_3	-0.4411	0.8871	-0.4972	0.619	0.0105	0.0046	0.0163	0.0028	2.81034	0.444444	0.0141431719582052	73913	69918	68447
c6m_0210201	c4y_0070601	0.4122	0.2317	1.7795	0.0752	-0.0014	0.0047	0.0163	0.0223	2.81034	3.32836	-0.00949727260155341	73913	70826	69610
c6m_0210201	c4y_0070701	0.2212	0.385	0.5744	0.5657	0.0116	0.0052	0.0163	0.0086	2.81034	1.26471	0.00955721066664954	73913	70826	69610
c6m_0210201	c4y_0070801	NA	NA	NA	NA	0.0072	0.0049	0.0163	-9e-04	2.81034	-0.136364	NA	73913	70826	69610
c6m_0210201	c4y_0073501_2	0.007	0.21	0.0335	0.9732	-0.0072	0.0052	0.0163	0.0278	2.81034	3.97143	-0.007882407707894	73913	69960	68490
c6m_0210201	c4y_0073501_3	NA	NA	NA	NA	-0.0248	0.0045	0.0163	-0.0024	2.81034	-0.347826	NA	73913	70072	68590
c6m_0210201	c4y_0074001_2	-0.5597	0.3671	-1.5249	0.1273	-0.0973	0.0048	0.0163	0.0094	2.81034	1.25333	-0.0963276283775987	73913	70178	68691
c6m_0210201	c4y_0075001_2	-0.183	0.769	-0.2379	0.8119	-0.0795	0.0049	0.0163	0.0023	2.81034	0.315068	-0.0830078702645487	73913	70178	68691
c6m_0210201	c4y_0075001_3	NA	NA	NA	NA	NA	NA	0.0163	0.0017	2.81034	0.257576	NA	73913	70178	68691
c6m_0210201	c4y_0075501_2	-0.14	1.4657	-0.0955	0.9239	-0.076	0.0053	0.0163	0.0019	2.81034	0.253333	-0.079632275636156	73913	70178	68691
c6m_0210201	c4y_0075501_3	-0.7353	0.492	-1.4944	0.1351	-0.0373	0.0052	0.0163	0.008	2.81034	1.17647	-0.031089800845877	73913	70178	68691
c6m_0210201	c4y_0077001	-0.7018	0.3452	-2.0333	0.042	-0.0656	0.0047	0.0163	0.0128	2.81034	1.72973	-0.0589051188076708	73913	70826	69610
c6m_0210201	c4y_0077101	-0.673	0.6397	-1.052	0.2928	-0.0054	0.0049	0.0163	0.0048	2.81034	0.761905	0.000343130099963926	73913	70809	69594
c6m_0210201	c4y_0077102	-0.5563	0.267	-2.0832	0.0372	-0.07	0.0049	0.0163	0.0182	2.81034	2.84375	-0.0642879175489688	73913	70822	69606
c6m_0210201	c4y_0080001	0.0458	0.2501	0.1833	0.8546	0.0246	0.0052	0.0163	0.0192	2.81034	2.59459	0.0264550586817629	73913	64774	63523
c6m_0210201	c4y_0081001	-0.6091	0.2674	-2.2779	0.0227	-0.1317	0.0052	0.0163	0.0209	2.81034	2.98571	-0.134718775797864	73913	64774	63523
c6m_0210201	c4y_0090001	0.3074	0.3664	0.8389	0.4015	-0.0154	0.0053	0.0163	0.0092	2.81034	1.31429	-0.0208042863035596	73913	64774	63523
c6m_0210201	c4y_0091001	NA	NA	NA	NA	-0.0129	0.0055	0.0163	-0.0042	2.81034	-0.494118	NA	73913	64774	63523
c6m_0210201	c4y_0100001	0.1605	0.4669	0.3438	0.731	0.0085	0.0053	0.0163	0.0062	2.81034	0.775	0.00773227574135974	73913	64774	63523
c6m_0210201	c4y_0110001	-0.2715	0.1873	-1.4496	0.1472	-0.0142	0.0051	0.0163	0.0425	2.81034	5.66667	-0.00857435334522939	73913	64774	63523
c6m_0210201	c4y_0120001	-0.2925	0.1398	-2.0918	0.0365	-0.1321	0.0048	0.0163	0.0673	2.81034	6.23148	-0.140106822869356	73913	64774	63523
c6m_0210201	c4y_0130001	0.5407	0.1686	3.2069	0.0013	0.0951	0.0055	0.0163	0.0658	2.81034	6.38835	0.0810551243298636	73913	73434	73434
c6m_0210201	c4y_0130102	NA	NA	NA	NA	NA	NA	0.0163	6e-04	2.81034	0.0909091	NA	73913	73434	73434
c6m_0210201	c4y_0130103	0.3204	0.2918	1.098	0.2722	0.0561	0.0055	0.0163	0.0159	2.81034	2.09211	0.0519612033988637	73913	73434	73434
c6m_0210201	c4y_0130104	0.6988	0.1819	3.8423	1e-04	0.0786	0.0051	0.0163	0.0529	2.81034	5.75	0.0604376930273204	73913	73434	73434
c6m_0210201	c4y_0130105	1	0.6773	1.8557	0.0635	0.0346	0.0049	0.0163	0.0078	2.81034	1.18182	0.0207910354480876	73913	73434	73434
c6m_0210201	c4y_0140001	0.1363	0.2029	0.6714	0.5019	-0.0203	0.005	0.0163	0.0294	2.81034	3.45882	-0.0239056438444395	73913	73369	73369
c6m_0210201	c4y_0150001	-0.0664	0.1463	-0.4538	0.6499	0.0351	0.005	0.0163	0.061	2.81034	6.0396	0.0389546911166347	73913	72891	72891
c6m_0210201	c4y_0160001	-0.3063	0.1821	-1.6819	0.0926	0.0135	0.0047	0.0163	0.0459	2.81034	4.25	0.0232069993698921	73913	76280	71869
c6m_0210201	c4y_0160101	-0.2188	0.1584	-1.3807	0.1674	0.0194	0.0044	0.0163	0.0605	2.81034	4.80159	0.028230919173624	73913	76280	71869
c6m_0210201	c4y_0160201	-0.0285	0.2011	-0.142	0.8871	0.0152	0.0048	0.0163	0.0354	2.81034	3.33962	0.0170056274774943	73913	76280	71869
c6m_0210201	c4y_0160301	-0.2341	0.7866	-0.2976	0.766	0.0027	0.0052	0.0163	0.004	2.81034	0.449438	0.00475957809668272	73913	76280	71869
c6m_0210201	c4y_0170001	-0.0605	0.1916	-0.3157	0.7522	0.0246	0.0053	0.0163	0.0358	2.81034	3.69072	0.0278909396555726	73913	76280	71869
c6m_0210201	c4y_0180001	0.2119	0.4616	0.459	0.6462	-0.0027	0.0049	0.0163	0.0066	2.81034	0.942857	-0.00508594460286541	73913	75785	71410
c6m_0210201	c4y_0190001	NA	NA	NA	NA	NA	NA	0.0163	-1e-04	2.81034	-0.0140845	NA	73913	55151	52056
c6m_0210201	c4y_0200001	0.1889	0.1883	1.0033	0.3157	0.0057	0.0052	0.0163	0.0431	2.81034	4.14423	0.00110733502079637	73913	72755	68735
c6m_0210201	c4y_0210001	0.089	0.1782	0.4995	0.6174	0.0077	0.005	0.0163	0.0417	2.81034	4.04854	0.00960106671797793	73913	37207	34684
c6m_0210201	c4y_0210101	0.1533	0.1644	0.9324	0.3511	0.007	0.0049	0.0163	0.0518	2.81034	4.7963	0.00308216366143163	73913	68351	66953
c6m_0210201	c4y_0210401	0.4566	0.299	1.5268	0.1268	0.0057	0.005	0.0163	0.0183	2.81034	2.17857	-0.00186712822087625	73913	68351	66953
c6m_0210201	c4y_0220001	0.1834	0.153	1.1983	0.2308	0.0234	0.0047	0.0163	0.0566	2.81034	5.44231	0.0200043297180122	73913	68351	66953
c6m_0210201	c4y_0230001	0.21	0.1764	1.1906	0.2338	0.0403	0.0053	0.0163	0.06	2.81034	5.45455	0.0376614721160402	73913	68351	66953
c6m_0210201	c4y_0240001	-0.701	0.7685	-0.9121	0.3617	-0.0247	0.005	0.0163	0.0051	2.81034	0.607143	-0.0200450207596443	73913	68351	66953
c6m_0210201	c4y_0250001	-0.9346	1.1275	-0.8289	0.4071	-0.0256	0.0049	0.0163	0.0038	2.81034	0.493506	-0.0200232212591122	73913	68351	66953
c6m_0210201	c4y_0250101	-1	1.9049	-0.9523	0.3409	-0.0166	0.0048	0.0163	0.0043	2.81034	0.551282	-0.00284198962349264	73913	65376	64106
c6m_0210201	c4y_0250201	NA	NA	NA	NA	-0.0078	0.0052	0.0163	-0.0038	2.81034	-0.575758	NA	73913	65376	64106
c6m_0210201	c4y_0250202	0.0706	0.4159	0.1697	0.8652	-0.0144	0.0048	0.0163	0.0067	2.81034	0.971014	-0.0165429229547105	73913	65376	64106
c6m_0210201	c4y_0250203	-0.2554	0.5379	-0.4749	0.6349	-0.0285	0.0052	0.0163	0.0045	2.81034	0.625	-0.0290190211128742	73913	65376	64106
c6m_0210201	c4y_0250204	-0.7027	0.5165	-1.3604	0.1737	-0.0282	0.0053	0.0163	0.0071	2.81034	1.01429	-0.0232920389564754	73913	65376	64106
c6m_0210201	c4y_0250205	-0.5241	1.4625	-0.3583	0.7201	-0.0266	0.005	0.0163	0.0022	2.81034	0.333333	-0.0259459761566227	73913	65376	64106
c6m_0210201	c4y_0250206	NA	NA	NA	NA	-0.026	0.0049	0.0163	-0.0072	2.81034	-1.10769	NA	73913	61862	60759
c6m_0210201	c4y_0250207	-0.0068	0.4623	-0.0146	0.9883	-0.0311	0.0051	0.0163	0.0055	2.81034	0.785714	-0.0349284894635731	73913	61862	60759
c6m_0210201	c4y_0250208	0.0107	0.3124	0.0342	0.9727	-0.0246	0.0048	0.0163	0.0108	2.81034	1.52113	-0.0278977847176709	73913	61862	60759
c6m_0210201	c4y_0250209	0.1235	0.6331	0.195	0.8454	-0.0077	0.0049	0.0163	0.0037	2.81034	0.552239	-0.00962497887389417	73913	61862	60759
c6m_0210201	c4y_0250210	-0.2748	0.9949	-0.2762	0.7824	-0.0081	0.005	0.0163	0.0021	2.81034	0.333333	-0.00747581849781948	73913	61862	60759
c6m_0210201	c4y_0250211	NA	NA	NA	NA	-0.0083	0.0052	0.0163	-0.0076	2.81034	-1.15152	NA	73913	61862	60759
c6m_0210201	c4y_0250212	NA	NA	NA	NA	-0.0102	0.0051	0.0163	-0.0094	2.81034	-1.36232	NA	73913	71547	66158
c6m_0210201	c4y_0260001	-0.216	0.3382	-0.6385	0.5231	-0.0237	0.0051	0.0163	0.0102	2.81034	1.36	-0.0343337059350874	73913	31989	31432
c6m_0210201	c4y_0270001	0.2457	0.2147	1.1445	0.2524	0.065	0.0053	0.0163	0.031	2.81034	4.13333	0.0635238661712591	73913	79753	73887
c6m_0210201	c4y_0280001	0.5683	0.2619	2.1702	0.03	0.0566	0.0057	0.0163	0.0216	2.81034	3.27273	0.0491126181833902	73913	79660	73805
c6m_0210201	c4y_0290001	-0.1947	0.1339	-1.4544	0.1458	-0.043	0.0053	0.0163	0.0941	2.81034	9.50505	-0.0399085763570582	73913	77493	71841
c6m_0210201	c4y_0300101	0.1358	0.2348	0.5782	0.5631	-0.0184	0.005	0.0163	0.0224	2.81034	3.29412	-0.023534313383929	73913	69403	64336
c6m_0210201	c4y_0300201	0.2093	0.388	0.5393	0.5897	-0.0235	0.0052	0.0163	0.0102	2.81034	1.39726	-0.0274778363699778	73913	79780	73913
c6m_0210201	c4y_0300301	-0.08	0.222	-0.3601	0.7188	-0.0722	0.0046	0.0163	0.023	2.81034	3.15068	-0.0749347094080526	73913	79780	73913
c6m_0210201	c4y_0300401	-0.0223	0.2404	-0.0926	0.9262	-0.0603	0.0048	0.0163	0.021	2.81034	3	-0.0634309586208187	73913	79735	73877
c6m_0210201	c4y_0300501	-0.0693	0.2381	-0.2912	0.7709	-0.0311	0.0048	0.0163	0.0208	2.81034	3.05882	-0.031672963312107	73913	79507	73671
c6m_0210201	c4y_0300601	-0.0314	0.221	-0.1422	0.8869	-0.024	0.005	0.0163	0.0234	2.81034	3.34286	-0.0248655162999514	73913	79419	73596
c6m_0210201	c4y_0310101	-0.389	0.2513	-1.5479	0.1216	-0.056	0.0053	0.0163	0.0242	2.81034	3.36111	-0.0516376125027288	73913	79348	73539
c6m_0210201	c4y_0310201	-0.2566	0.2353	-1.0903	0.2756	0.0025	0.0051	0.0163	0.0318	2.81034	4.24	0.00867139379289324	73913	78297	72574
c6m_0210201	c4y_0310301	0.3203	0.3027	1.058	0.2901	-0.034	0.0049	0.0163	0.0176	2.81034	2.14634	-0.0416322251335031	73913	78943	73156
c6m_0210201	c4y_0310401b	NA	NA	NA	NA	-0.0071	0.0047	0.0163	-0.0049	2.81034	-0.544444	NA	73913	69921	68441
c6m_0210201	c4y_0310501	-0.9813	0.5607	-1.75	0.0801	-0.054	0.0048	0.0163	0.0093	2.81034	1	-0.0449142964334672	73913	78788	73037
c6m_0210201	c4y_0310601	-0.3182	0.7513	-0.4235	0.6719	-0.0888	0.0052	0.0163	0.0044	2.81034	0.473118	-0.0905005891475909	73913	79780	73913
c6m_0210201	c4y_0310901b	0.0123	0.3137	0.0393	0.9686	-0.0347	0.0051	0.0163	0.0128	2.81034	1.52381	-0.0377380030963209	73913	67798	66369
c6m_0210201	c4y_0320001	-0.422	0.3997	-1.0559	0.291	0.0431	0.0049	0.0163	0.0102	2.81034	1.36	0.0508938446706599	73913	79780	73913
c6m_0210201	c4y_0330001	-0.0768	0.2906	-0.2643	0.7915	0.0124	0.0044	0.0163	0.0128	2.81034	1.80282	0.0142579401209186	73913	79011	73224
c6m_0210201	c4y_0330002	-0.3631	0.4423	-0.8209	0.4117	0.0084	0.0047	0.0163	0.0097	2.81034	1.12791	0.0135183395799901	73913	78831	73055
c6m_0210201	c4y_0330101	-1	0.8758	-1.3134	0.189	-0.0562	0.0048	0.0163	0.0055	2.81034	0.723684	-0.0480215334758789	73913	79780	73913
c6m_0210201	c4y_0330201	-0.0507	0.2472	-0.2052	0.8374	-0.0884	0.0048	0.0163	0.0201	2.81034	2.61039	-0.0926094424961841	73913	79780	73913
c6m_0210201	c4y_0340001	-0.5593	0.5439	-1.0283	0.3038	0.0137	0.0048	0.0163	0.0055	2.81034	0.774648	0.0197854456113763	73913	79295	73479
c6m_0210201	c4y_0350001	0.547	0.3642	1.502	0.1331	-0.0148	0.0051	0.0163	0.0112	2.81034	1.67164	-0.0230844399671202	73913	79780	73913
c6m_0210201	c4y_0360001	-0.171	0.8295	-0.2062	0.8366	-0.0458	0.005	0.0163	0.0024	2.81034	0.32	-0.0472400394448381	73913	78192	72740
c6m_0210201	c4y_0380001	-0.4344	0.3762	-1.1548	0.2482	-0.0117	0.0052	0.0163	0.0126	2.81034	1.7027	-0.00613280795629175	73913	77649	72241
c6m_0210201	c4y_0450001	-0.0069	0.3144	-0.0219	0.9825	8e-04	0.0048	0.0163	0.0126	2.81034	1.82609	0.000955839744009661	73913	76816	71495
c6m_0210201	c4y_0460001	0.1095	0.2477	0.442	0.6585	-0.0612	0.005	0.0163	0.0238	2.81034	3.01266	-0.0678233373154665	73913	77194	71887
c6m_0210201	c4y_0480001	0.6639	0.2124	3.1251	0.0018	0.0371	0.0052	0.0163	0.0387	2.81034	5.16	0.0231002394974011	73913	76496	71278
c6m_0210201	c4y_0490001_1	0.0632	0.3156	0.2002	0.8413	0.0145	0.0052	0.0163	0.0125	2.81034	1.66667	0.0145098371261801	73913	70178	68691
c6m_0210201	c4y_0490001_2	0.2117	0.3592	0.5893	0.5556	-0.0177	0.0052	0.0163	0.0097	2.81034	1.34722	-0.0214997039143001	73913	70178	68691
c6m_0210201	c4y_0490001_3	-0.8856	3.8453	-0.2303	0.8178	0.0015	0.0049	0.0163	0.0014	2.81034	0.208955	0.00585524248766948	73913	70178	68691
c6m_0210201	c4y_0500001	0.0944	0.2352	0.4014	0.6881	0.1056	0.0056	0.0163	0.097	2.81034	1.13984	0.113280738363914	73913	77911	72508
c6m_0210201	c4y_0500101	0.1272	0.2065	0.6157	0.5381	0.0951	0.0057	0.0163	0.1015	2.81034	1.31818	0.100541867897739	73913	77531	72210
c6m_0210201	c4y_asq_acomu	0.1745	0.1599	1.0908	0.2754	-0.0079	0.0054	0.0163	0.058	2.81034	6.59091	-0.0141580361493066	73913	69963	68748
c6m_0210201	c4y_asq_bgm	0.4835	0.2028	2.3839	0.0171	0.0578	0.0058	0.0163	0.0502	2.81034	6.12195	0.0481837783092583	73913	70084	68869
c6m_0210201	c4y_asq_cfm	0.0694	0.1573	0.4408	0.6593	0.043	0.0054	0.0163	0.0527	2.81034	6.3494	0.0441972748608892	73913	70830	69605
c6m_0210201	c4y_asq_dproblem	0.2179	0.1696	1.2851	0.1987	-0.013	0.0052	0.0163	0.0419	2.81034	5.2375	-0.0197981393441151	73913	70695	69476
c6m_0210201	c4y_asq_epersonal	0.5506	0.2103	2.6182	0.0088	0.0621	0.0052	0.0163	0.0279	2.81034	3.44444	0.0543531957982117	73913	70089	68878
c6m_0210201	c4y_asq_total	0.3682	0.1684	2.1866	0.0288	0.0355	0.0056	0.0163	0.0553	2.81034	6.28409	0.0271436890101697	73913	70178	68691
c6m_0210201	c4y_bmi	-0.1762	0.0929	-1.8977	0.0577	0.0282	0.0058	0.0163	0.2773	2.81034	16.7048	0.049148648765523	73913	70038	68560
c6m_0210201	c6m_0010201_1	-0.4411	0.2819	-1.5644	0.1177	-0.0134	0.0051	0.0163	0.0218	2.81034	1.87931	-0.00569069649015081	73913	71187	69942
c6m_0210201	c6m_0010201_2	-0.041	0.3164	-0.1294	0.897	-1e-04	0.0049	0.0163	0.016	2.81034	1.64948	0.000567666364347811	73913	71319	70066
c6m_0210201	c6m_0010201_3	-0.1299	0.6416	-0.2024	0.8396	0.0041	0.0051	0.0163	0.0042	2.81034	0.466667	0.00537856824316109	73913	71319	70066
c6m_0210201	c6m_0010201_5	0.2382	0.2309	1.0316	0.3023	-0.002	0.0047	0.0163	0.0312	2.81034	2.88889	-0.00762549378778407	73913	71319	70066
c6m_0210201	c6m_0020001_1	-0.1347	0.3037	-0.4434	0.6575	0.0477	0.0057	0.0163	0.0142	2.81034	1.97222	0.0522746375596743	73913	71319	70066
c6m_0210201	c6m_0020001_2	-0.3597	0.8261	-0.4355	0.6632	-0.0634	0.0053	0.0163	0.0029	2.81034	0.467742	-0.0638381552193243	73913	71319	70066
c6m_0210201	c6m_0020001_3	0.421	0.341	1.2346	0.217	0.0089	0.0052	0.0163	0.0132	2.81034	1.97015	0.00309269012829596	73913	71319	70066
c6m_0210201	c6m_0040108b	NA	NA	NA	NA	0.0312	0.0047	0.0163	-0.0074	2.81034	-0.795699	NA	73913	70178	68691
c6m_0210201	c6m_0040109b	NA	NA	NA	NA	NA	NA	0.0163	3e-04	2.81034	0.0333333	NA	73913	70178	68691
c6m_0210201	c6m_0040110b	0.3426	0.2579	1.3285	0.184	0.0476	0.0049	0.0163	0.0225	2.81034	2.29592	0.044204501560289	73913	70178	68691
c6m_0210201	c6m_0040111b	0.3115	0.5818	0.5354	0.5924	0.0349	0.0049	0.0163	0.0059	2.81034	0.641304	0.0339141750743398	73913	70178	68691
c6m_0210201	c6m_0070103_checked	-0.0094	0.0853	-0.1102	0.9123	0.0212	0.0056	0.0163	0.2189	2.81034	12.3672	0.0373357938560729	73913	33377	32736
c6m_0210201	c6m_0090001b	-0.3149	0.5583	-0.564	0.5728	-0.0189	0.0049	0.0163	0.0033	2.81034	0.611111	-0.0176804302822959	73913	70178	68691
c6m_0210201	c6m_0170001_1	1	0.6541	1.8964	0.0579	0.1411	0.0054	0.0163	0.0062	2.81034	1.05085	0.135265818942883	73913	71319	70066
c6m_0210201	c6m_0170001_2	-0.9541	0.4168	-2.2888	0.0221	-0.1397	0.0055	0.0163	0.0098	2.81034	1.66102	-0.134457869322975	73913	71319	70066
c6m_0210201	c6m_0180001_1	-0.2472	0.179	-1.3814	0.1672	0.0173	0.0049	0.0163	0.0403	2.81034	5.30263	0.024970992639957	73913	71319	70066
c6m_0210201	c6m_0180001_2	0.4467	0.2663	1.6773	0.0935	-0.0356	0.0047	0.0163	0.0164	2.81034	2.44776	-0.0449278308262858	73913	71319	70066
c6m_0210201	c6m_0180001_3	-0.3715	0.2482	-1.4967	0.1345	0.011	0.0053	0.0163	0.0213	2.81034	3.13235	0.0194011846637327	73913	63050	61987
c6m_0210201	c6m_0210202	0.9688	0.054	17.9271	7.2445e-72	0.8178	0.0067	0.0163	0.0315	2.81034	4.70149	0.888705185564925	73913	65763	64107
c6m_0210201	c6m_0210301	NA	NA	NA	NA	NA	NA	0.0163	2e-04	2.81034	0.0357143	NA	73913	65517	63870
c6m_0210201	c6m_0210401	0.1233	0.4849	0.2543	0.7992	-0.0066	0.005	0.0163	0.0049	2.81034	0.907407	-0.00836854910139955	73913	65763	64107
c6m_0210201	c6m_0210501	1	1.1942	0.9172	0.359	0.041	0.005	0.0163	0.0034	2.81034	0.557377	0.0367985147168108	73913	65763	64107
c6m_0210201	c6m_0210601	0.9913	1.9395	0.5111	0.6093	0.0497	0.0051	0.0163	0.0027	2.81034	0.415385	0.0479309796082188	73913	65763	64107
c6m_0210201	c6m_0220001_1	-0.9556	0.8048	-1.1873	0.2351	0.0084	0.0053	0.0163	0.0043	2.81034	0.796296	0.0174908082964938	73913	62212	61182
c6m_0210201	c6m_0230001	0.385	0.2586	1.4888	0.1365	-0.0484	0.0047	0.0163	0.0186	2.81034	3.04918	-0.0603945711098749	73913	65763	64107
c6m_0210201	c6m_0230101	0.5237	0.2491	2.1026	0.0355	-0.0605	0.005	0.0163	0.0219	2.81034	2.77215	-0.0771650148447734	73913	65763	64107
c6m_0210201	c6m_0230201	0.0929	0.2768	0.3356	0.7372	0.018	0.0052	0.0163	0.0127	2.81034	2.26786	0.0185075025779581	73913	65763	64107
c6m_0210201	c6m_0230301	NA	NA	NA	NA	-0.0414	0.005	0.0163	-0.0013	2.81034	-0.209677	NA	73913	65763	64107
c6m_0210201	c6m_0380001_1	-0.592	0.8284	-0.7146	0.4749	0.0235	0.0045	0.0163	0.003	2.81034	0.566038	0.0306782445405868	73913	61296	60277
c6m_0210201	c6m_asq_acomu	-0.2406	0.208	-1.1567	0.2474	-0.0602	0.0049	0.0163	0.028	2.81034	4	-0.0586956273831861	73913	79399	73747
c6m_0210201	c6m_asq_bgm	0.4557	0.1394	3.2702	0.0011	0.0081	0.0052	0.0163	0.0818	2.81034	10.9067	-0.00865515271498069	73913	79399	73747
c6m_0210201	c6m_asq_cfm	0.4355	0.1753	2.4834	0.013	0.0626	0.005	0.0163	0.0476	2.81034	6.18182	0.0546499176312993	73913	79399	73747
c6m_0210201	c6m_asq_dproblem	0.3253	0.1488	2.1858	0.0288	-0.0196	0.0049	0.0163	0.0617	2.81034	7.81013	-0.0327890980771948	73913	72598	67771
c6m_0210201	c6m_asq_epersonal	0.3324	0.145	2.2914	0.0219	-0.0531	0.005	0.0163	0.0796	2.81034	9.82716	-0.0707133652892527	73913	78873	73299
c6m_0210201	c6m_asq_total	0.4435	0.1448	3.0634	0.0022	-0.0085	0.0049	0.0163	0.0766	2.81034	9.34146	-0.0257936978590305	73913	70178	68691
c6m_0210201	c6m_bed_time	0.3032	0.2555	1.1868	0.2353	-0.0021	0.0049	0.0163	0.0177	2.81034	2.85484	-0.00751078547905834	73913	68116	66727
c6m_0210201	c6m_bmi	0.056	0.0907	0.6176	0.5368	0.0587	0.0059	0.0163	0.2613	2.81034	18.2727	0.0679121103304986	73913	70178	68691
c6m_0210201	c6m_nap_count	0.1568	0.2227	0.7038	0.4815	0.0437	0.0049	0.0163	0.0172	2.81034	3.07143	0.0445974723425503	73913	68097	66708
c6m_0210201	c6m_night_wake_up_count	-0.3264	0.2305	-1.4158	0.1568	0.0035	0.0054	0.0163	0.0195	2.81034	3.36207	0.00971532928653915	73913	68104	66713
c6m_0210201	c6m_sleep_time_day	0.2433	0.2161	1.1262	0.2601	0.0724	0.0049	0.0163	0.0205	2.81034	3.53448	0.0738941779011961	73913	68134	66741
c6m_0210201	c6m_sleep_time_night	0.2818	0.2312	1.2189	0.2229	0.072	0.0049	0.0163	0.0187	2.81034	2.92188	0.0728400497176363	73913	68258	66864
c6m_0210201	c6m_total_sleep_time	0.4953	0.2425	2.0423	0.0411	0.1122	0.0047	0.0163	0.0138	2.81034	2.3	0.117520813658917	73913	63916	62606
c6m_0210201	c6m_wake_up_time	0.1459	0.1597	0.9133	0.3611	-0.0433	0.0046	0.0163	0.0394	2.81034	5.9697	-0.0513446837108089	73913	67626	66242
c6m_0210201	c_hospital_kikan	-0.1431	0.248	-0.5771	0.5639	-0.2109	0.0051	0.0163	0.0146	2.81034	2.51724	-0.220568808881654	73913	70761	69528
c6m_0210201	c_tshfpb_010	0.1413	0.1156	1.2225	0.2215	0.0972	0.0055	0.0163	0.1406	2.81034	6.63208	0.104819134337114	73913	75638	70464
c6m_0210201	cd	0.1176	0.1519	0.774	0.4389	-0.0269	0.0052	0.0163	0.072	2.81034	6	-0.0363669826732746	73913	63992	60226
c6m_0210201	childcare_facility_daycare_time_3y	0.1426	0.4683	0.3045	0.7607	0.0491	0.0053	0.0163	0.0083	2.81034	0.783019	0.0510950298529544	73913	68351	66953
c6m_0210201	childcare_facility_daycare_time_4y	NA	NA	NA	NA	NA	NA	0.0163	5e-04	2.81034	0.0694444	NA	73913	68351	66953
c6m_0210201	childcare_facility_starting_age	-0.9174	0.6353	-1.4441	0.1487	-0.0676	0.0051	0.0163	0.0107	2.81034	0.972727	-0.0604654112315407	73913	68351	66953
c6m_0210201	constipation_3y	-0.2273	0.2109	-1.078	0.281	-0.0272	0.0046	0.0163	0.028	2.81034	3.94366	-0.0245642460655649	73913	68351	66953
c6m_0210201	constipation_4y	0.0832	0.1907	0.4364	0.6625	-0.0604	0.005	0.0163	0.0332	2.81034	4.61111	-0.0677353180853826	73913	68351	66953
c6m_0210201	constipation_cum_4y	-0.0923	0.1653	-0.5585	0.5765	-0.0522	0.0049	0.0163	0.0485	2.81034	5.98765	-0.0580113231372949	73913	60702	59546
c6m_0210201	constipation_severity_3y	0.0179	0.1787	0.0999	0.9204	-0.0404	0.0046	0.0163	0.0363	2.81034	4.65385	-0.0444967899600073	73913	68351	66953
c6m_0210201	constipation_severity_4y	-0.1566	0.1959	-0.7993	0.4241	-0.0713	0.0047	0.0163	0.0324	2.81034	4.37838	-0.0738954157033533	73913	68351	66953
c6m_0210201	dr0m_0020701_1	0.2632	0.3374	0.78	0.4354	0.0645	0.0048	0.0163	0.0087	2.81034	1.58182	0.064779318050711	73913	70710	69489
c6m_0210201	dr0m_0020701_3	-0.2461	0.2869	-0.858	0.3909	-0.062	0.0049	0.0163	0.0126	2.81034	2.29091	-0.0619124589161618	73913	70615	69397
c6m_0210201	dr0m_bmi	0.1537	0.1029	1.4944	0.1351	0.117	0.0051	0.0163	0.1436	2.81034	13.0545	0.125550872686867	73913	70178	68691
c6m_0210201	dr1m_0040501b	0.0136	0.319	0.0425	0.9661	-0.0027	0.0049	0.0163	0.009	2.81034	1.8	-0.00303402578073324	73913	70178	68691
c6m_0210201	dr1m_bmi	0.067	0.1137	0.5893	0.5556	0.1558	0.0052	0.0163	0.1023	2.81034	10.7684	0.170921288679937	73913	70178	68691
c6m_0210201	egg_allergy_1hy	0.4055	0.2776	1.4607	0.1441	-0.0281	0.0049	0.0163	0.0172	2.81034	2.6875	-0.0369578235230926	73913	70596	68693
c6m_0210201	egg_allergy_2y	0.1436	0.2263	0.6349	0.5255	-0.0238	0.005	0.0163	0.024	2.81034	3.80952	-0.0285017764920454	73913	70249	68361
c6m_0210201	egg_allergy_3y	0.1995	0.1979	1.0084	0.3133	-0.0261	0.0051	0.0163	0.0306	2.81034	4.56716	-0.0326109523437031	73913	70050	68567
c6m_0210201	egg_allergy_4y	0.1784	0.218	0.8184	0.4131	-0.022	0.0046	0.0163	0.0247	2.81034	3.38356	-0.0273755984453437	73913	69125	67681
c6m_0210201	egg_allergy_cum_4y	0.1597	0.2008	0.7953	0.4264	-0.0308	0.0053	0.0163	0.0351	2.81034	4.28049	-0.0373125809940721	73913	69944	68073
c6m_0210201	egg_allergy_score_until_4yo	0.2348	0.1659	1.4151	0.157	-0.0404	0.0056	0.0163	0.0558	2.81034	5.58	-0.0514290666678044	73913	70596	68693
c6m_0210201	egg_allergy_score_until_4yo_positive	0.2198	0.1709	1.286	0.1984	-0.0405	0.0057	0.0163	0.052	2.81034	5.14851	-0.0507284727593377	73913	70596	68693
c6m_0210201	exclusive_breastfeeding_1y	0.0381	0.2071	0.1839	0.8541	0.0852	0.0052	0.0163	0.0262	2.81034	3.9697	0.0916092051405546	73913	68351	66953
c6m_0210201	febrile_convulsion_cum_4y	0.1211	0.1515	0.7992	0.4242	-0.011	0.0052	0.0163	0.0888	2.81034	8.07273	-0.0170482974113437	73913	70178	68691
c6m_0210201	feeding_type_yesterday_breast_feeding_count_1m	-0.0427	0.2569	-0.1663	0.8679	0.0278	0.0049	0.0163	0.0168	2.81034	2.84746	0.0307277588725749	73913	68351	66953
c6m_0210201	feeding_type_yesterday_formula_feeding_count_1m	-0.2048	0.4966	-0.4124	0.6801	-0.0599	0.0055	0.0163	0.0086	2.81034	0.754386	-0.0619369140395787	73913	68351	66953
c6m_0210201	fever_count_cum_2hy	0.3092	0.1617	1.9122	0.0558	0.093	0.0047	0.0163	0.0463	2.81034	5.38372	0.0931617905460646	73913	68351	66953
c6m_0210201	fever_count_cum_2y	0.3241	0.1748	1.8543	0.0637	0.1173	0.0047	0.0163	0.036	2.81034	4.44444	0.11981435491359	73913	68351	66953
c6m_0210201	fever_over_39c_count_cum_2hy	0.3509	0.1805	1.9437	0.0519	0.0791	0.0047	0.0163	0.0364	2.81034	4.08989	0.0774710287199979	73913	68351	66953
c6m_0210201	fever_over_39c_count_cum_2y	0.3546	0.1863	1.9035	0.057	0.1012	0.005	0.0163	0.0302	2.81034	3.82278	0.101939517947878	73913	68351	66953
c6m_0210201	first_vaccination_bcg	0.0614	0.4766	0.1288	0.8975	0.0795	0.005	0.0163	0.0051	2.81034	0.822581	0.084745874780045	73913	68351	66953
c6m_0210201	first_vaccination_dpt	NA	NA	NA	NA	NA	NA	0.0163	0.0012	2.81034	0.193548	NA	73913	68351	66953
c6m_0210201	first_vaccination_haemophilus_b_influenzae	NA	NA	NA	NA	NA	NA	0.0163	8e-04	2.81034	0.135593	NA	73913	68280	66886
c6m_0210201	first_vaccination_hbv	-0.5067	0.2674	-1.895	0.0581	-0.1326	0.005	0.0163	0.015	2.81034	2.63158	-0.134957883296008	73913	68351	66953
c6m_0210201	first_vaccination_pneumococcus	NA	NA	NA	NA	-0.053	0.0049	0.0163	-0.0025	2.81034	-0.403226	NA	73913	68351	66953
c6m_0210201	first_vaccination_polio	NA	NA	NA	NA	0.0692	0.0052	0.0163	-0.0064	2.81034	-1.12281	NA	73913	68351	66953
c6m_0210201	first_vaccination_rotavirus	-0.324	0.4174	-0.7761	0.4377	-0.1784	0.0053	0.0163	0.0073	2.81034	1.17742	-0.188077232746996	73913	68351	66953
c6m_0210201	fish_allergy_score_until_4yo_positive	-0.4056	0.3735	-1.0858	0.2776	-0.0036	0.0044	0.0163	0.0081	2.81034	1.55769	0.000885681405020574	73913	70596	68693
c6m_0210201	food_allergy_cum_4y	-0.0485	0.1891	-0.2564	0.7976	-0.025	0.0054	0.0163	0.0458	2.81034	4.77083	-0.025687372517552	73913	70178	68691
c6m_0210201	food_allergy_cum_count_until_4yo	0.0698	0.1733	0.4029	0.687	-0.0181	0.0051	0.0163	0.0447	2.81034	4.96667	-0.0215778728191921	73913	70596	68693
c6m_0210201	food_allergy_egg_feeding_status_case_combined_1yh	0.0351	0.1818	0.1932	0.8468	-0.0352	0.0054	0.0163	0.0402	2.81034	4.46667	-0.0390188883134922	73913	70596	68693
c6m_0210201	food_allergy_egg_feeding_status_case_combined_2y	0.227	0.2082	1.0905	0.2755	-0.0265	0.0056	0.0163	0.0343	2.81034	4.34177	-0.0340981250775283	73913	70596	68693
c6m_0210201	food_allergy_egg_feeding_status_case_combined_3y	0.0193	0.2487	0.0777	0.938	-0.0255	0.0054	0.0163	0.0219	2.81034	2.60714	-0.0277090225948527	73913	70596	68693
c6m_0210201	food_allergy_egg_feeding_status_case_combined_4y	0.2121	0.3236	0.6556	0.5121	-0.0164	0.0051	0.0163	0.0133	2.81034	1.77333	-0.0207680108024472	73913	69824	67954
c6m_0210201	food_allergy_fish_feeding_status_case_combined_1yh	NA	NA	NA	NA	-0.0254	0.0044	0.0163	-0.0077	2.81034	-1.30508	NA	73913	70596	68693
c6m_0210201	food_allergy_fish_feeding_status_case_combined_2y	-0.4903	0.7741	-0.6334	0.5265	-0.0251	0.0048	0.0163	0.0034	2.81034	0.53125	-0.0229711231994938	73913	70596	68693
c6m_0210201	food_allergy_fish_feeding_status_case_combined_3y	NA	NA	NA	NA	-0.0337	0.0048	0.0163	-0.0118	2.81034	-2.40816	NA	73913	70596	68693
c6m_0210201	food_allergy_fruit_feeding_status_case_combined_1yh	-1	0.7245	-2.0226	0.0431	-0.0123	0.005	0.0163	0.0068	2.81034	1.21429	0.00249584677856268	73913	70310	68419
c6m_0210201	food_allergy_fruit_feeding_status_case_combined_2y	-0.9907	7.4262	-0.1334	0.8939	-0.0124	0.0053	0.0163	0.002	2.81034	0.3125	-0.0074512919603679	73913	70596	68693
c6m_0210201	food_allergy_fruit_feeding_status_case_combined_3y	NA	NA	NA	NA	-0.015	0.0046	0.0163	-7e-04	2.81034	-0.107692	NA	73913	70596	68693
c6m_0210201	food_allergy_milk_feeding_status_case_combined_1yh	-0.0259	0.3298	-0.0785	0.9374	0.0053	0.0048	0.0163	0.0113	2.81034	1.82258	0.00600775034503704	73913	70596	68693
c6m_0210201	food_allergy_milk_feeding_status_case_combined_2y	-0.1864	0.2553	-0.7302	0.4653	0.0038	0.0045	0.0163	0.0185	2.81034	2.84615	0.00736092099555979	73913	70596	68693
c6m_0210201	food_allergy_milk_feeding_status_case_combined_3y	0.4229	0.4058	1.0422	0.2973	-0.0021	0.0049	0.0163	0.0097	2.81034	1.49231	-0.00762508478151131	73913	70596	68693
c6m_0210201	food_allergy_milk_feeding_status_case_combined_4y	-0.0087	0.409	-0.0212	0.9831	0.0052	0.0048	0.0163	0.0075	2.81034	1.10294	0.00563710606007954	73913	70453	68553
c6m_0210201	food_allergy_non_peanuts_nuts_feeding_status_case_combined_4y	-0.4827	0.4813	-1.0029	0.3159	-0.0885	0.0054	0.0163	0.0075	2.81034	0.9375	-0.088507729752372	73913	70178	68691
c6m_0210201	food_allergy_nuts_feeding_status_case_combined_1yh	-0.5931	0.1888	-3.1421	0.0017	-0.1899	0.0049	0.0163	0.0278	2.81034	3.97143	-0.191288828813455	73913	70596	68693
c6m_0210201	food_allergy_nuts_feeding_status_case_combined_2y	-0.414	0.2185	-1.8943	0.0582	-0.1764	0.0048	0.0163	0.0206	2.81034	2.98551	-0.181255183081374	73913	70596	68693
c6m_0210201	food_allergy_nuts_feeding_status_case_combined_3y	-0.4941	0.2065	-2.3932	0.0167	-0.1216	0.0047	0.0163	0.0233	2.81034	2.94937	-0.121136975705276	73913	70047	68161
c6m_0210201	food_allergy_peanuts_feeding_status_case_combined_4y	-0.4159	0.4077	-1.02	0.3077	-0.0879	0.005	0.0163	0.0073	2.81034	1.01389	-0.0886720834050172	73913	70178	68691
c6m_0210201	food_allergy_score_cum_count_until_4yo	0.0631	0.1485	0.4248	0.671	-0.0329	0.0053	0.0163	0.064	2.81034	6.09524	-0.0381788747027244	73913	70596	68693
c6m_0210201	food_allergy_sesame_feeding_status_case_combined_1yh	0.1776	0.3708	0.4789	0.632	-0.0777	0.0049	0.0163	0.0083	2.81034	1.22059	-0.0848166218103226	73913	70596	68693
c6m_0210201	food_allergy_sesame_feeding_status_case_combined_2y	NA	NA	NA	NA	-0.0458	0.0043	0.0163	-0.0116	2.81034	-2	NA	73913	70596	68693
c6m_0210201	food_allergy_sesame_feeding_status_case_combined_3y	-0.2967	0.638	-0.4651	0.6418	-0.0304	0.005	0.0163	0.0033	2.81034	0.540984	-0.0301782969466584	73913	70181	68298
c6m_0210201	food_allergy_shellfish_feeding_status_case_combined_1yh	-0.3645	0.1947	-1.8721	0.0612	-0.1184	0.0049	0.0163	0.0297	2.81034	4.30435	-0.119230968296262	73913	70596	68693
c6m_0210201	food_allergy_shellfish_feeding_status_case_combined_2y	-0.2155	0.2961	-0.7277	0.4668	-0.0823	0.0051	0.0163	0.0117	2.81034	1.82812	-0.0847549587068181	73913	70596	68693
c6m_0210201	food_allergy_shellfish_feeding_status_case_combined_3y	-0.1565	0.727	-0.2153	0.8295	-0.0431	0.0047	0.0163	0.0023	2.81034	0.338235	-0.0447819900858905	73913	70596	68693
c6m_0210201	food_allergy_shellfish_feeding_status_case_combined_4y	-0.0939	0.2278	-0.4121	0.6803	-0.0229	0.0049	0.0163	0.0249	2.81034	3.32	-0.0227149138820946	73913	70254	68363
c6m_0210201	food_allergy_soba_feeding_status_case_combined_1yh	-1	0.2295	-4.4582	8.2642e-06	-0.2094	0.0045	0.0163	0.0249	2.81034	3.95238	-0.203786994609211	73913	70596	68693
c6m_0210201	food_allergy_soba_feeding_status_case_combined_2y	-1	0.3293	-3.5984	3e-04	-0.2014	0.0049	0.0163	0.0143	2.81034	2.2	-0.19670713547583	73913	70596	68693
c6m_0210201	food_allergy_soba_feeding_status_case_combined_3y	-1	0.6565	-1.5849	0.113	-0.1476	0.0051	0.0163	0.0059	2.81034	0.819444	-0.146637539824717	73913	70596	68693
c6m_0210201	food_allergy_soba_feeding_status_case_combined_4y	-0.5497	0.3511	-1.5658	0.1174	-0.1026	0.0047	0.0163	0.0094	2.81034	1.32394	-0.102082349057943	73913	70178	68691
c6m_0210201	food_allergy_wheat_feeding_status_case_combined_1yh	-0.097	0.3686	-0.2632	0.7924	-0.002	0.0047	0.0163	0.008	2.81034	1.45455	-0.00100772123683217	73913	70596	68693
c6m_0210201	fruit_allergy_score_until_4yo_positive	-0.534	0.3471	-1.5385	0.1239	-0.003	0.0048	0.0163	0.0137	2.81034	2.20968	0.00489863656942129	73913	70596	68693
c6m_0210201	ft1b_0080001	0.1275	0.2142	0.5951	0.5518	-0.0075	0.0048	0.0163	0.0438	2.81034	3.68067	-0.0112457881011403	73913	73913	73913
c6m_0210201	ft1b_0400001	0.1702	0.2164	0.7867	0.4315	-0.034	0.0048	0.0163	0.0545	2.81034	4.12879	-0.0405147286350599	73913	73913	73913
c6m_0210201	ft1b_0410001	0.1034	0.1862	0.5553	0.5787	-0.0398	0.0048	0.0163	0.0599	2.81034	3.94079	-0.0447468414908719	73913	73913	73913
c6m_0210201	ft1b_0420001	0.1209	0.1951	0.6199	0.5353	-0.0319	0.0046	0.0163	0.0544	2.81034	3.62667	-0.0373126824265876	73913	71709	71709
c6m_0210201	ft1b_0430001	0.2651	0.2114	1.2542	0.2098	0.0112	0.0052	0.0163	0.0461	2.81034	3.17931	0.00408031539293314	73913	73656	73656
c6m_0210201	ft1b_0440001	-0.0981	0.2018	-0.4859	0.627	-0.0346	0.005	0.0163	0.053	2.81034	4.24	-0.0328609925615815	73913	73913	73913
c6m_0210201	ft1b_0450001	0.385	0.2069	1.8604	0.0628	0.0013	0.0049	0.0163	0.0486	2.81034	4.58491	-0.00985728931519025	73913	73913	73913
c6m_0210201	ft1b_0460001	0.1874	0.1847	1.0146	0.3103	-0.024	0.0047	0.0163	0.0516	2.81034	4.96154	-0.0304743775463027	73913	73913	73913
c6m_0210201	ft1b_0470001b	NA	NA	NA	NA	-0.0098	0.0051	0.0163	-0.0046	2.81034	-0.479167	NA	73913	70178	68691
c6m_0210201	ft1b_0480001	0.2027	0.2092	0.9691	0.3325	-0.0289	0.0049	0.0163	0.0568	2.81034	3.44242	-0.03758866929118	73913	70862	69627
c6m_0210201	gastroenteritis_cum_2y	0.2883	0.3469	0.8309	0.4061	0.0651	0.0054	0.0163	0.0158	2.81034	2.07895	0.0646674534884515	73913	70178	68691
c6m_0210201	hand_foot_and_mouth_disease_cum_2y	NA	NA	NA	NA	0.0321	0.0045	0.0163	-6e-04	2.81034	-0.0810811	NA	73913	70178	68691
c6m_0210201	hba1c_ngsp_early	0.2989	0.1556	1.9215	0.0547	0.0657	0.005	0.0163	0.0558	2.81034	6.2	0.0651983504926785	73913	64404	63090
c6m_0210201	herpangina_cum_2y	-0.0331	0.3488	-0.0948	0.9245	0.0232	0.0048	0.0163	0.0091	2.81034	1.26389	0.0250461657291315	73913	70178	68691
c6m_0210201	hg	-0.1657	0.1786	-0.9278	0.3535	0.0163	0.0055	0.0163	0.078	2.81034	1.93069	0.0239146406429961	73913	78065	73408
c6m_0210201	hsv_infection_cum_2y	1	1.8864	0.8298	0.4066	0.0101	0.0048	0.0163	0.0026	2.81034	0.472727	0.000536548020062881	73913	68351	66953
c6m_0210201	influenza_viral_infections_cum_4y	0.7418	0.2422	3.0621	0.0022	0.1081	0.0049	0.0163	0.0286	2.81034	3.91781	0.101012800025829	73913	68351	66953
c6m_0210201	intellectual_and_developmental_disability_including_language_delay_cum_4y	NA	NA	NA	NA	NA	NA	0.0163	2e-04	2.81034	0.030303	NA	73913	68351	66953
c6m_0210201	isacc_modified_current_runny_nose_autumn_2y	0.8305	3.2309	0.257	0.7971	-0.0056	0.0047	0.0163	0.0014	2.81034	0.237288	-0.0100010978072794	73913	68351	66953
c6m_0210201	isacc_modified_current_runny_nose_autumn_3y	-0.2419	0.5884	-0.4112	0.6809	0.0083	0.0047	0.0163	0.0039	2.81034	0.590909	0.0108498001752928	73913	68351	66953
c6m_0210201	isacc_modified_current_runny_nose_autumn_4y	NA	NA	NA	NA	-0.0025	0.0052	0.0163	-0.0066	2.81034	-1.06452	NA	73913	68169	66777
c6m_0210201	isacc_modified_current_runny_nose_nonpollen_season_2y	NA	NA	NA	NA	NA	NA	0.0163	5e-04	2.81034	0.0746269	NA	73913	68351	66953
c6m_0210201	isacc_modified_current_runny_nose_nonpollen_season_3y	NA	NA	NA	NA	-0.0074	0.0049	0.0163	-0.0024	2.81034	-0.393443	NA	73913	68182	66790
c6m_0210201	isacc_modified_current_runny_nose_nonpollen_season_4y	NA	NA	NA	NA	NA	NA	0.0163	0.001	2.81034	0.149254	NA	73913	68202	66810
c6m_0210201	isacc_modified_current_runny_nose_pollen_season_2y	NA	NA	NA	NA	NA	NA	0.0163	6e-04	2.81034	0.0983607	NA	73913	68351	66953
c6m_0210201	isacc_modified_current_runny_nose_pollen_season_3y	-0.373	0.5399	-0.6909	0.4896	-0.0099	0.0054	0.0163	0.0055	2.81034	0.833333	-0.0070685992628196	73913	68172	66781
c6m_0210201	isacc_modified_current_runny_nose_pollen_season_4y	-0.4234	0.3792	-1.1164	0.2642	-0.0267	0.0052	0.0163	0.0103	2.81034	1.43056	-0.0231975159452378	73913	68198	66807
c6m_0210201	isacc_modified_current_runny_nose_spring_2y	0.861	1.695	0.508	0.6115	-0.0097	0.0049	0.0163	0.0019	2.81034	0.301587	-0.0152280637259668	73913	68351	66953
c6m_0210201	isacc_modified_current_runny_nose_spring_3y	-0.4895	0.8537	-0.5734	0.5664	-0.0085	0.0054	0.0163	0.0027	2.81034	0.428571	-0.00583183339939485	73913	68351	66953
c6m_0210201	isacc_modified_current_runny_nose_spring_4y	-0.7409	0.4764	-1.5554	0.1199	-0.028	0.0053	0.0163	0.0091	2.81034	1.28169	-0.0209980175619935	73913	68212	66818
c6m_0210201	isacc_modified_current_runny_nose_summer_2y	NA	NA	NA	NA	-0.012	0.005	0.0163	-7e-04	2.81034	-0.118644	NA	73913	68351	66953
c6m_0210201	isacc_modified_current_runny_nose_summer_3y	0.4964	1.0978	0.4521	0.6512	-0.0123	0.005	0.0163	0.0024	2.81034	0.358209	-0.0163154671085228	73913	68351	66953
c6m_0210201	isacc_modified_current_runny_nose_summer_4y	NA	NA	NA	NA	-0.0248	0.005	0.0163	-3e-04	2.81034	-0.0379747	NA	73913	68106	66715
c6m_0210201	isacc_modified_current_runny_nose_winter_2y	-0.4127	0.5208	-0.7924	0.4281	-0.0035	0.0049	0.0163	0.0049	2.81034	0.742424	-2.76087461543145e-05	73913	68351	66953
c6m_0210201	isacc_modified_current_runny_nose_winter_3y	NA	NA	NA	NA	-0.0059	0.0053	0.0163	-9e-04	2.81034	-0.160714	NA	73913	67848	66465
c6m_0210201	isacc_modified_current_runny_nose_winter_4y	NA	NA	NA	NA	-0.0142	0.0053	0.0163	-0.0038	2.81034	-0.535211	NA	73913	68208	66815
c6m_0210201	kawasaki_disease_cum_4y	NA	NA	NA	NA	0.0098	0.005	0.0163	-6e-04	2.81034	-0.0967742	NA	73913	70158	68674
c6m_0210201	length_of_labor	-0.4466	0.1802	-2.4785	0.0132	-0.3636	0.0063	0.0163	0.0336	2.81034	4.73239	-0.385172701397539	73913	68351	66953
c6m_0210201	low_birth_weight	-0.1042	0.1793	-0.5815	0.5609	-0.0535	0.0052	0.0163	0.0312	2.81034	4.8	-0.0557721803448964	73913	68351	66953
c6m_0210201	lower_respiratory_tract_infection_cum_2y	-0.0694	0.2659	-0.261	0.7941	0.0743	0.0055	0.0163	0.0186	2.81034	2.58333	0.0805156789326347	73913	70178	68691
c6m_0210201	m0mb_0410001	-0.3128	0.1656	-1.8894	0.0588	0.1104	0.0048	0.0163	0.0693	2.81034	6.41667	0.14284812040687	73913	56592	56592
c6m_0210201	m0mb_0420001	-0.1859	0.1571	-1.1833	0.2367	0.0681	0.0048	0.0163	0.0712	2.81034	6.47273	0.078124958955353	73913	73388	73388
c6m_0210201	m0mb_0430001	0.1068	0.1327	0.8053	0.4207	0.0476	0.0053	0.0163	0.062	2.81034	4.46043	0.0460189831210691	73913	73913	73913
c6m_0210201	m0mb_0450001	-0.2287	0.226	-1.0118	0.3117	0.0824	0.0049	0.0163	0.0209	2.81034	3.16667	0.0882631042136579	73913	73913	73913
c6m_0210201	m0mb_0460001	-0.2499	0.2285	-1.0936	0.2741	0.0587	0.0051	0.0163	0.0224	2.81034	3.5	0.0647279096116409	73913	73913	73913
c6m_0210201	m0mb_0480001	-0.3223	0.1772	-1.8192	0.0689	0.1051	0.0053	0.0163	0.0638	2.81034	6.44444	0.120348899966473	73913	73913	73913
c6m_0210201	m1m_0030001_1	NA	NA	NA	NA	NA	NA	0.0163	0.0011	2.81034	0.186441	NA	73913	70773	69551
c6m_0210201	m1m_0030001_2	-0.3008	0.3021	-0.9957	0.3194	-0.2177	0.0047	0.0163	0.0098	2.81034	1.46269	-0.225337386872025	73913	70889	69666
c6m_0210201	m1m_0030001_3	NA	NA	NA	NA	0.0649	0.0055	0.0163	-0.0104	2.81034	-1.92593	NA	73913	70839	69617
c6m_0210201	m1m_0040001_1	0.4725	0.2184	2.1638	0.0305	0.2114	0.0049	0.0163	0.0166	2.81034	2.72131	0.215856515586314	73913	70610	69394
c6m_0210201	m1m_0040001_2	0.2088	0.755	0.2766	0.7821	-0.0424	0.0051	0.0163	0.0022	2.81034	0.431373	-0.0457242847174479	73913	70903	69681
c6m_0210201	m1m_0040001_4	-0.454	0.2378	-1.9091	0.0562	-0.1974	0.0051	0.0163	0.0173	2.81034	2.74603	-0.201318688093749	73913	70580	69360
c6m_0210201	m1m_0040001_6	NA	NA	NA	NA	0.0386	0.0054	0.0163	-0.0088	2.81034	-1.76	NA	73913	70875	69648
c6m_0210201	m1m_0250001_1	0.6876	0.2679	2.5661	0.0103	0.1467	0.0054	0.0163	0.0132	2.81034	2.09524	0.144567248709993	73913	70806	69582
c6m_0210201	m1m_0250001_2	-0.749	0.3293	-2.2747	0.0229	-0.151	0.0055	0.0163	0.0101	2.81034	1.60317	-0.149130307911073	73913	71000	69775
c6m_0210201	m1m_0250001_3	0.0469	0.523	0.0897	0.9285	0.0049	0.0054	0.0163	0.0035	2.81034	0.603448	0.00478004169489973	73913	71029	69795
c6m_0210201	m1m_0260001_1	0.0618	0.3558	0.1736	0.8622	0.0888	0.0049	0.0163	0.0079	2.81034	1.36207	0.0929906759332425	73913	70444	69222
c6m_0210201	m1m_0260001_2	-0.2717	0.4455	-0.6098	0.542	-0.0875	0.005	0.0163	0.0055	2.81034	0.901639	-0.0897482833028451	73913	70238	69022
c6m_0210201	m1m_bed_time	NA	NA	NA	NA	NA	NA	0.0163	2e-04	2.81034	0.0350877	NA	73913	66059	64717
c6m_0210201	m1m_nap_count	0.3517	0.2044	1.7211	0.0852	0.0587	0.005	0.0163	0.0286	2.81034	4.4	0.0561984269334254	73913	67881	66495
c6m_0210201	m1m_night_wake_up_count	0.2065	0.2208	0.935	0.3498	0.023	0.005	0.0163	0.0238	2.81034	3.83871	0.0208531091957695	73913	67868	66484
c6m_0210201	m1m_sleep_time_day	0.3204	0.1501	2.1354	0.0327	0.1203	0.0047	0.0163	0.0395	2.81034	6.69492	0.123356139126791	73913	67995	66609
c6m_0210201	m1m_sleep_time_night	0.6207	0.2287	2.7145	0.0066	0.2204	0.0053	0.0163	0.0141	2.81034	2.2381	0.22845046098434	73913	68102	66714
c6m_0210201	m1m_total_sleep_time	0.5039	0.1652	3.0504	0.0023	0.218	0.0051	0.0163	0.028	2.81034	4.66667	0.226966935160499	73913	67601	66221
c6m_0210201	m1m_wake_up_time	0.0633	0.2464	0.2569	0.7972	0.0261	0.0054	0.0163	0.0249	2.81034	3.19231	0.0269888508689409	73913	68351	66953
c6m_0210201	mbpfas0001b	-0.0389	0.5264	-0.0739	0.9411	-5e-04	0.005	0.0163	0.0136	2.81034	0.660194	4.61724941402405e-05	73913	67700	66272
c6m_0210201	mbpfas0007	0.2169	0.809	0.2681	0.7886	-0.03	0.0045	0.0163	0.0067	2.81034	0.345361	-0.0336533763135007	73913	78335	73639
c6m_0210201	mbpfas0009	0.1992	0.29	0.6868	0.4922	-0.1961	0.0048	0.0163	0.054	2.81034	2.45455	-0.216180460461373	73913	78335	73639
c6m_0210201	mbpfas0013	0.0374	0.2749	0.1362	0.8917	-0.1307	0.0049	0.0163	0.0495	2.81034	2.25	-0.141028719732141	73913	77968	73329
c6m_0210201	mbpfas0017	0.0502	0.2601	0.1931	0.8469	-0.0828	0.0049	0.0163	0.0561	2.81034	2.55	-0.0905393241633959	73913	77970	73324
c6m_0210201	mbpfas0021	-0.138	0.4747	-0.2908	0.7712	-0.0365	0.0048	0.0163	0.0148	2.81034	0.714976	-0.0362413867921686	73913	77835	73199
c6m_0210201	mbpfas0025	NA	NA	NA	NA	-0.0308	0.005	0.0163	-0.001	2.81034	-0.046729	NA	73913	78217	73201
c6m_0210201	mbpfas0029	0.057	0.3002	0.19	0.8493	-0.0227	0.0046	0.0163	0.0334	2.81034	1.63725	-0.025769643991976	73913	76690	71814
c6m_0210201	mbpfas0039b	NA	NA	NA	NA	NA	NA	0.0163	0.0042	2.81034	0.214286	NA	73913	67822	66388
c6m_0210201	mbpfas0041	NA	NA	NA	NA	NA	NA	0.0163	0.0047	2.81034	0.20524	NA	73913	78209	73194
c6m_0210201	mbpfas0045	NA	NA	NA	NA	-0.093	0.0047	0.0163	-0.008	2.81034	-0.451977	NA	73913	75758	70920
c6m_0210201	mbpfas0047	0.0537	0.2621	0.2049	0.8377	-0.1084	0.0049	0.0163	0.0515	2.81034	2.48792	-0.118242889473789	73913	77269	72715
c6m_0210201	mbpfas0053b	-0.2146	0.393	-0.5461	0.585	0.0016	0.0049	0.0163	0.0222	2.81034	1.21978	0.00587516350558413	73913	69987	68507
c6m_0210201	mbpfas0067b	-0.1851	0.3533	-0.5239	0.6003	0.0025	0.0048	0.0163	0.0296	2.81034	1.5914	0.00685052925573131	73913	69842	68366
c6m_0210201	mbpfas0073	0.0833	0.2623	0.3176	0.7508	-0.0224	0.0052	0.0163	0.0626	2.81034	2.69828	-0.0269808534803361	73913	78465	73377
c6m_0210201	milk_allergy_1hy	0.4893	0.296	1.6531	0.0983	0.0133	0.0044	0.0163	0.0138	2.81034	2.15625	0.00674892967603897	73913	70596	68693
c6m_0210201	milk_allergy_2y	0.0136	0.3181	0.0427	0.966	0.0137	0.0047	0.0163	0.0113	2.81034	1.79365	0.016080138498158	73913	56798	55331
c6m_0210201	milk_allergy_3y	1	3.0342	0.4653	0.6417	0.0063	0.0049	0.0163	0.0017	2.81034	0.288136	-0.000823729236816475	73913	69946	68468
c6m_0210201	milk_allergy_cum_4y	0.3471	0.2623	1.3231	0.1858	0.0097	0.0045	0.0163	0.0203	2.81034	3.02985	0.00395879651219886	73913	70596	68693
c6m_0210201	milk_allergy_score_until_4yo	0.1019	0.2057	0.4954	0.6203	0.0098	0.0047	0.0163	0.0317	2.81034	4.28378	0.00818577324647815	73913	70596	68693
c6m_0210201	milk_allergy_score_until_4yo_positive	0.083	0.2068	0.4015	0.688	0.0066	0.0048	0.0163	0.0309	2.81034	4.06579	0.00520049705226282	73913	70596	68693
c6m_0210201	mn	-0.0264	0.1338	-0.1976	0.8434	0.0421	0.0055	0.0163	0.0781	2.81034	4.91195	0.0467702712856475	73913	77908	73278
c6m_0210201	mt1b_0020001	0.2332	0.202	1.1546	0.2482	-0.0063	0.0052	0.0163	0.0349	2.81034	4.30864	-0.0124155836976162	73913	78538	73449
c6m_0210201	mt1b_0020101	0.1886	0.2112	0.893	0.3719	-0.0058	0.0052	0.0163	0.0332	2.81034	4.25641	-0.0122208655856988	73913	43845	43845
c6m_0210201	mt1b_0030001	-0.1009	0.1956	-0.5159	0.6059	0.0175	0.0053	0.0163	0.0286	2.81034	3.575	0.0265649179428567	73913	39997	39997
c6m_0210201	mt1b_0030101	-0.0999	0.196	-0.5098	0.6102	0.0191	0.0053	0.0163	0.0294	2.81034	3.58537	0.0289075709666293	73913	39706	39706
c6m_0210201	mt1b_0040001b	-0.4376	0.3045	-1.4375	0.1506	0.0023	0.0049	0.0163	0.015	2.81034	2.58621	0.00940717627761806	73913	69820	68348
c6m_0210201	mt1b_0040101b	-0.4179	0.3177	-1.3154	0.1884	0.0022	0.0049	0.0163	0.0141	2.81034	2.35	0.00878263537755902	73913	69759	68277
c6m_0210201	mt1b_0050001	0.1036	0.1987	0.5217	0.6019	-0.0309	0.0044	0.0163	0.0302	2.81034	4.50746	-0.0340568652671397	73913	73600	73600
c6m_0210201	mt1b_0050101	0.1425	0.2031	0.7016	0.483	-0.0313	0.0044	0.0163	0.03	2.81034	4.34783	-0.0352999398831395	73913	73768	73768
c6m_0210201	mt1b_0060001	1e-04	0.2127	5e-04	0.9996	-0.0048	0.005	0.0163	0.02	2.81034	2.85714	-0.00564532906041061	73913	55465	55465
c6m_0210201	mt1b_0060101	-0.0295	0.2191	-0.1349	0.8927	-0.0053	0.0049	0.0163	0.0191	2.81034	2.72857	-0.00624949894350806	73913	46817	46817
c6m_0210201	mt1b_0080001	0.005	0.1486	0.0339	0.973	-0.0104	0.0051	0.0163	0.0576	2.81034	6.32967	-0.013663619908141	73913	47286	47286
c6m_0210201	mt1b_0100101	0.2037	0.1512	1.3477	0.1777	-0.0504	0.0053	0.0163	0.0571	2.81034	3.48171	-0.0700619022638126	73913	50028	50028
c6m_0210201	mt1b_0100201	0.0811	0.1515	0.5351	0.5926	0.0271	0.0053	0.0163	0.055	2.81034	6.11111	0.032932489246872	73913	46463	46463
c6m_0210201	mt1b_0100301	-0.0345	0.1934	-0.1785	0.8583	-0.0363	0.0053	0.0163	0.034	2.81034	4.72222	-0.0462516070079875	73913	46231	46231
c6m_0210201	mt1b_0100401	-0.0089	0.179	-0.0499	0.9602	-0.0162	0.0054	0.0163	0.039	2.81034	5.34247	-0.0206181380919485	73913	47206	47206
c6m_0210201	mt1b_0100501	-0.1698	0.1497	-1.1344	0.2566	-0.0719	0.005	0.0163	0.0606	2.81034	5.66355	-0.0809977081497366	73913	55200	55200
c6m_0210201	mt1b_0100601	-0.1395	0.147	-0.9491	0.3426	-0.0953	0.005	0.0163	0.0596	2.81034	5.51852	-0.110019008932309	73913	55312	55312
c6m_0210201	mt1b_0100701	-0.0682	0.1653	-0.4128	0.6798	-0.0692	0.005	0.0163	0.0456	2.81034	5.92208	-0.0699933543033689	73913	72901	72901
c6m_0210201	mt1b_0100801	0.0752	0.1356	0.5549	0.5789	0.0293	0.0055	0.0163	0.0914	2.81034	7.87931	0.0279218198568089	73913	73913	73913
c6m_0210201	mt1b_0200101	-0.405	0.1503	-2.6946	0.007	-0.0858	0.0046	0.0163	0.0567	2.81034	5.0177	-0.0762883473681853	73913	73913	73913
c6m_0210201	mt1b_0200201	0.4646	0.1504	3.0897	0.002	0.1096	0.0043	0.0163	0.0537	2.81034	4.92661	0.0993497563973063	73913	73913	73913
c6m_0210201	mt1b_0200301	0.0363	0.177	0.2048	0.8377	-0.0792	0.0049	0.0163	0.0432	2.81034	4.69565	-0.082711034129385	73913	73765	73765
c6m_0210201	mt1b_0200401	-0.0019	0.1612	-0.0116	0.9907	0.0255	0.0056	0.0163	0.0552	2.81034	5.52	0.026509922970395	73913	73913	73913
c6m_0210201	mt1b_0200501	-0.2948	0.2253	-1.3085	0.1907	0.0216	0.0052	0.0163	0.026	2.81034	1.9697	0.0282670596396862	73913	73913	73913
c6m_0210201	mt1b_0400001	-0.0033	0.1469	-0.0227	0.9819	0.0361	0.005	0.0163	0.0725	2.81034	6.90476	0.0379124211060131	73913	73913	73913
c6m_0210201	mt1b_0410001	-0.1778	0.1585	-1.1217	0.262	0.0266	0.0048	0.0163	0.0631	2.81034	6.8587	0.0336475740005576	73913	73913	73913
c6m_0210201	mt1b_0420001	-0.1422	0.1732	-0.821	0.4116	0.0247	0.0047	0.0163	0.0587	2.81034	6.52222	0.0302396265948505	73913	73913	73913
c6m_0210201	mt1b_0430001	0.2073	0.1412	1.468	0.1421	0.0861	0.0049	0.0163	0.058	2.81034	4.87395	0.082821593966592	73913	73913	73913
c6m_0210201	mt1b_0440001	-0.3797	0.2025	-1.8756	0.0607	-0.0314	0.0055	0.0163	0.0611	2.81034	6.17172	-0.0202044782105789	73913	73913	73913
c6m_0210201	mt1b_0450001	0.2416	0.2075	1.1642	0.2443	5e-04	0.0046	0.0163	0.029	2.81034	4.14286	-0.00486303432640615	73913	73913	73913
c6m_0210201	mt1b_0460001	0.1062	0.1957	0.5425	0.5874	-0.1076	0.0047	0.0163	0.0312	2.81034	4.52174	-0.113543277769018	73913	72761	72761
c6m_0210201	mt1b_0470001	NA	NA	NA	NA	0.0173	0.0046	0.0163	-0.0051	2.81034	-0.87931	NA	73913	73913	73913
c6m_0210201	mt1b_0480001	-0.0852	0.1692	-0.5036	0.6145	0.0454	0.0048	0.0163	0.0615	2.81034	5.6422	0.0500581231072755	73913	73913	73913
c6m_0210201	mt1u_0010001	0.1878	0.2487	0.7551	0.4502	0.0277	0.0044	0.0163	0.0165	2.81034	2.79661	0.0250306398778667	73913	73913	73913
c6m_0210201	mt1u_0020001	0.2387	0.2647	0.9017	0.3672	0.0604	0.0047	0.0163	0.013	2.81034	2.13115	0.0577717310049873	73913	73913	73913
c6m_0210201	mt2b_0410001	-0.2494	0.1447	-1.7233	0.0848	0.0026	0.005	0.0163	0.0775	2.81034	6.73913	0.0120345660323479	73913	73913	73913
c6m_0210201	mt2b_0420001	-0.1682	0.1533	-1.0978	0.2723	0.0134	0.0051	0.0163	0.0791	2.81034	6.76068	0.0204244188641275	73913	73913	73913
c6m_0210201	mt2b_0430001	0.1338	0.1151	1.1624	0.2451	0.058	0.005	0.0163	0.0853	2.81034	5.29814	0.0558848762005483	73913	73913	73913
c6m_0210201	mt2b_0450001	0.2486	0.1534	1.6205	0.1051	-0.0024	0.0046	0.0163	0.0514	2.81034	6.425	-0.00993359257555154	73913	73913	73913
c6m_0210201	mt2b_0460001	0.3432	0.1906	1.8007	0.0718	-0.1169	0.005	0.0163	0.0452	2.81034	5.38095	-0.130425715152142	73913	73679	73679
c6m_0210201	mt2b_0480001	-0.2452	0.1693	-1.4487	0.1474	0.0248	0.0055	0.0163	0.0758	2.81034	5.57353	0.0351387834902325	73913	73406	73406
c6m_0210201	mt2b_0490001	-0.2606	0.1869	-1.3941	0.1633	-0.2078	0.0055	0.0163	0.0271	2.81034	3.56579	-0.207599834450602	73913	73369	73369
c6m_0210201	mt2u_0010001	0.1082	0.1994	0.5428	0.5873	0.0455	0.0052	0.0163	0.0227	2.81034	3.72131	0.044472900474084	73913	73310	73310
c6m_0210201	mt2u_0020001	-0.0016	0.2109	-0.0077	0.9938	0.0691	0.0055	0.0163	0.0228	2.81034	3.8	0.0709437072782698	73913	73011	73011
c6m_0210201	mumps_cum_4y	0.7251	0.8348	0.8687	0.385	0.061	0.005	0.0163	0.0044	2.81034	0.594595	0.0592312842203934	73913	68351	66953
c6m_0210201	mycotic_or_fungal_infection_cum_2y	-0.4236	0.4772	-0.8878	0.3746	0.0247	0.0052	0.0163	0.0053	2.81034	0.929825	0.0304885794786293	73913	68351	66953
c6m_0210201	nuts_allergy_score_until_4yo_positive	-0.4043	0.3857	-1.0483	0.2945	-0.0129	0.0049	0.0163	0.0098	2.81034	1.44118	-0.0086071117240033	73913	70186	68295
c6m_0210201	otitis_media_cum_2y	0.0804	0.238	0.3377	0.7356	0.0884	0.0052	0.0163	0.0243	2.81034	3.68182	0.0929738345849213	73913	70178	68691
c6m_0210201	out_of_night_diapers_age_4y	-0.3237	0.2891	-1.1195	0.2629	-0.0658	0.0047	0.0163	0.0304	2.81034	2.15603	-0.0647852226076827	73913	67114	65758
c6m_0210201	participant_reported_food_allergy_cum_4y	0.0965	0.1805	0.5344	0.593	-0.0253	0.0053	0.0163	0.0429	2.81034	4.71429	-0.0300487071573753	73913	70596	68693
c6m_0210201	pb	0.4499	0.2015	2.2327	0.0256	-0.035	0.0051	0.0163	0.0508	2.81034	6.51282	-0.0514969937159984	73913	75470	71005
c6m_0210201	peanuts_allergy_score_4yo_positive	-0.0867	1.1547	-0.0751	0.9401	-0.0117	0.0048	0.0163	0.0018	2.81034	0.28125	-0.0119421333305774	73913	70596	68693
c6m_0210201	premature_birth	-0.2253	0.35	-0.6436	0.5198	-0.045	0.0055	0.0163	0.0091	2.81034	1.56897	-0.0456077803360069	73913	68351	66953
c6m_0210201	psychomotor_developmental_delay_cum_4y	NA	NA	NA	NA	-0.014	0.005	0.0163	-0.0018	2.81034	-0.295082	NA	73913	68351	66953
c6m_0210201	roseola_infantum_cum_2y	0.4255	0.2941	1.4467	0.148	0.1038	0.0053	0.0163	0.0126	2.81034	2	0.104241041647702	73913	70178	68691
c6m_0210201	rsv_infection_cum_2y	0.3261	0.1809	1.8028	0.0714	0.0866	0.0052	0.0163	0.0361	2.81034	5.30882	0.0862896992701224	73913	68351	66953
c6m_0210201	sccon003	0.4096	0.1674	2.4477	0.0144	-6.4241e-05	0.0053	0.0163	0.0704	2.81034	8.38095	-0.0145793110866839	73913	77997	73354
c6m_0210201	sccon005	0.3071	0.2057	1.4927	0.1355	0.0284	0.0054	0.0163	0.0252	2.81034	3.76119	0.0237624579900313	73913	77462	72862
c6m_0210201	se	-0.1151	0.2116	-0.5438	0.5866	0.0846	0.0059	0.0163	0.0628	2.81034	1.82558	0.0950956365073772	73913	77901	73261
c6m_0210201	shellfish_allergy_score_until_4yo_positive	0.1224	0.7126	0.1717	0.8636	-0.0017	0.0055	0.0163	0.0027	2.81034	0.442623	-0.00262466573465524	73913	70596	68693
c6m_0210201	soba_allergy_score_until_4yo_positive	0.2714	0.3776	0.7186	0.4724	-0.0098	0.0051	0.0163	0.0105	2.81034	1.75	-0.0140442050076928	73913	70596	68693
c6m_0210201	soybean_allergy_score_until_4yo_positive	0.0551	0.3685	0.1494	0.8812	7e-04	0.0048	0.0163	0.0084	2.81034	1.29231	9.25011280047626e-05	73913	70596	68693
c6m_0210201	streptococcus_pyogenes_cum_4y	0.3388	0.4829	0.7015	0.483	0.0157	0.0051	0.0163	0.0062	2.81034	0.984127	0.0134123457137544	73913	68351	66953
c6m_0210201	ucbb_0080001b	-0.1807	0.2081	-0.8681	0.3853	-2e-04	0.0046	0.0163	0.029	2.81034	4.83333	0.00380495145486358	73913	69954	68473
c6m_0210201	ucbb_0410001	-0.0052	0.0816	-0.0634	0.9495	-0.0524	0.0057	0.0163	0.3582	2.81034	8.3109	-0.0655747630333156	73913	73629	73629
c6m_0210201	ucbb_0420001	-6e-04	0.0893	-0.0064	0.9949	-0.08	0.0059	0.0163	0.3484	2.81034	7.81166	-0.100336147767147	73913	73224	73224
c6m_0210201	ucbb_0430001	-0.103	0.1008	-1.0217	0.3069	-0.182	0.0065	0.0163	0.2981	2.81034	4.26466	-0.211196334795929	73913	73371	73371
c6m_0210201	ucbb_0450001	-0.0032	0.1216	-0.0263	0.979	-0.0913	0.0054	0.0163	0.0986	2.81034	10.9556	-0.0974175114249114	73913	73012	73012
c6m_0210201	ucbb_0460001	0.0471	0.1279	0.368	0.7129	-0.0644	0.0056	0.0163	0.0956	2.81034	10.5055	-0.0721752150434273	73913	69911	69911
c6m_0210201	ucbb_0480001	-0.0394	0.0875	-0.451	0.652	-0.051	0.0059	0.0163	0.3442	2.81034	7.23109	-0.0609865893356899	73913	71276	71276
c6m_0210201	upper_respiratory_tract_infection_cum_2y	-0.2169	0.2744	-0.7905	0.4293	0.0615	0.005	0.0163	0.018	2.81034	2.64706	0.0693869312052365	73913	70178	68691
c6m_0210201	urinary_tract_infections_cum_4y	NA	NA	NA	NA	-0.0027	0.0051	0.0163	-0.0027	2.81034	-0.442623	NA	73913	68351	66953
c6m_0210201	urticaria_cum_4y	-0.5344	0.3537	-1.5111	0.1308	-0.0138	0.0049	0.0163	0.0121	2.81034	1.77941	-0.00706434541118905	73913	70178	68691
c6m_0210201	varicella_cum_4y	0.5415	0.6239	0.8681	0.3854	0.1119	0.0048	0.0163	0.0045	2.81034	0.642857	0.115357652350001	73913	68351	66953
c6m_0210201	wheat_allergy_score_until_4yo_positive	-0.1259	0.2004	-0.6282	0.5299	0.0093	0.0045	0.0163	0.0305	2.81034	4.55224	0.0128886992725455	73913	70596	68693
c6m_0210202	BMI	0.1122	0.0632	1.7761	0.0757	0.0048	0.0063	0.0315	0.1732	4.70149	19.4607	-0.00389727176730188	71709	163835	0
c6m_0210202	adenovirus_infection_cum_2y	0.3615	0.2253	1.6048	0.1085	0.0087	0.0051	0.0315	0.0171	4.70149	2.71429	0.000777576684800615	73913	70596	68693
c6m_0210202	allergic_conjunctivitis_cum_4y	-0.4717	0.2434	-1.9381	0.0526	7e-04	0.0054	0.0315	0.0162	4.70149	2.28169	0.0116704061026506	73913	70596	68693
c6m_0210202	allergic_conjunctivitis_or_rhinitis_or_hay_fever_cum_4y	-0.9712	0.5238	-1.8543	0.0637	-0.0039	0.0048	0.0315	0.0086	4.70149	1.11688	0.0121278738513804	73913	70596	68693
c6m_0210202	allergic_rhinitis_cum_4y	-0.9482	0.3793	-2.4999	0.0124	-0.0055	0.0047	0.0315	0.0126	4.70149	1.55556	0.0134028849281735	73913	70596	68693
c6m_0210202	any_food_allergy_score_positive_until_4yo	-0.0407	0.1252	-0.3252	0.745	-0.0529	0.0056	0.0315	0.0548	4.70149	5.48	-0.0562028632419648	73913	70178	68691
c6m_0210202	asthma_cum_4y	0.0314	0.1725	0.1819	0.8556	0.0391	0.0052	0.0315	0.0306	4.70149	3.1875	0.0414278383081788	73913	70596	68693
c6m_0210202	atopic_dermatitis_cum_4y	0.1484	0.1133	1.3104	0.1901	0.0204	0.0046	0.0315	0.0633	4.70149	5.86111	0.0155652729613196	73913	70596	68693
c6m_0210202	autistic_spectrum_disorder_and_pddnos_cum_4y	0.1137	0.2625	0.4332	0.6649	-0.0349	0.0049	0.0315	0.0107	4.70149	1.94545	-0.0395153968022133	73913	70178	68691
c6m_0210202	bone_fracture_cum_4y	-0.4658	0.6618	-0.7038	0.4816	0.0108	0.0052	0.0315	0.0034	4.70149	0.548387	0.0164325300820943	73913	70178	68691
c6m_0210202	breast_feeding_cessation_1m	-0.0932	0.4044	-0.2305	0.8177	0.0189	0.0055	0.0315	0.004	4.70149	0.634921	0.0214940838569383	73913	68351	66953
c6m_0210202	breast_feeding_cessation_2m	0.2104	0.2112	0.9962	0.3191	0.0273	0.0054	0.0315	0.0142	4.70149	2.18462	0.0251066059099232	73913	68351	66953
c6m_0210202	breast_feeding_cessation_3m	0.1673	0.2503	0.6683	0.5039	0.0386	0.0053	0.0315	0.0112	4.70149	1.77778	0.0386630392002626	73913	68351	66953
c6m_0210202	breast_feeding_cessation_age	0.0877	0.2137	0.4104	0.6815	0.0127	0.0049	0.0315	0.018	4.70149	2.14286	0.0116835277101172	73913	68351	66953
c6m_0210202	breast_feeding_period_1y	-0.2896	0.1932	-1.4989	0.1339	-0.0161	0.0051	0.0315	0.0188	4.70149	2.84848	-0.0100869980754634	73913	70178	68691
c6m_0210202	c1hy_0010001	NA	NA	NA	NA	0.0018	0.0048	0.0315	-0.0063	4.70149	-1.18868	NA	73913	61862	60759
c6m_0210202	c1hy_0010101	0.064	0.2355	0.2716	0.7859	-0.034	0.0049	0.0315	0.0133	4.70149	2.21667	-0.0400478275326775	73913	61862	60759
c6m_0210202	c1hy_0010201	0.2927	0.5187	0.5642	0.5726	-0.0242	0.0053	0.0315	0.0033	4.70149	0.540984	-0.0304496828393052	73913	61862	60759
c6m_0210202	c1hy_0010301	NA	NA	NA	NA	NA	NA	0.0315	9e-04	4.70149	0.140625	NA	73913	61862	60759
c6m_0210202	c1hy_0030001b2	-0.461	0.2875	-1.6031	0.1089	0.0147	0.0049	0.0315	0.0102	4.70149	1.85455	0.0251638436823326	73913	61764	60657
c6m_0210202	c1hy_0030002	0.3706	0.19	1.951	0.0511	0.0734	0.005	0.0315	0.0154	4.70149	2.33333	0.0752935928457638	73913	61862	60759
c6m_0210202	c1hy_0040001	0.2966	0.1849	1.604	0.1087	0.0495	0.0051	0.0315	0.0196	4.70149	2.9697	0.0489715996421795	73913	61862	60759
c6m_0210202	c1hy_0040002	0.3397	0.2257	1.5054	0.1322	0.038	0.0051	0.0315	0.0149	4.70149	2.22388	0.035762268040987	73913	61862	60759
c6m_0210202	c1hy_0050001	-0.4665	0.2238	-2.0843	0.0371	-0.0427	0.0051	0.0315	0.0141	4.70149	2.35	-0.0391629487084031	73913	60307	59269
c6m_0210202	c1hy_0050002	-0.4476	0.1961	-2.282	0.0225	-0.0375	0.0051	0.0315	0.0164	4.70149	2.82759	-0.0328637476013621	73913	60304	59258
c6m_0210202	c1hy_0060002_checked	0.0133	0.0741	0.1788	0.8581	-0.0294	0.0057	0.0315	0.1964	4.70149	12.1235	-0.0346346770827398	73913	73369	73369
c6m_0210202	c1hy_0070001	0.085	0.2493	0.3411	0.7331	0.0057	0.0049	0.0315	0.0099	4.70149	1.54688	0.00497211072875677	73913	61299	60232
c6m_0210202	c1hy_0070002b	0.0093	0.2704	0.0343	0.9726	0.0051	0.0048	0.0315	0.0083	4.70149	1.40678	0.0052618143378398	73913	70697	69466
c6m_0210202	c1hy_0090001	0.2729	0.1736	1.5717	0.116	0.0617	0.0047	0.0315	0.0238	4.70149	4.17544	0.0632300627065836	73913	61296	60229
c6m_0210202	c1hy_0090101	0.0698	0.1355	0.5156	0.6062	0.0151	0.0051	0.0315	0.0359	4.70149	4.3253	0.0150341747130731	73913	61299	60232
c6m_0210202	c1hy_0090201	-0.0373	0.149	-0.2505	0.8022	-0.0363	0.0058	0.0315	0.0378	4.70149	4.78481	-0.0407182037573327	73913	61214	60149
c6m_0210202	c1hy_0090301	NA	NA	NA	NA	0.021	0.0048	0.0315	-5e-04	4.70149	-0.0877193	NA	73913	61213	60147
c6m_0210202	c1hy_0092001	0.1278	0.1926	0.6637	0.5069	0.0587	0.005	0.0315	0.0173	4.70149	2.54412	0.0642289746892607	73913	61215	60150
c6m_0210202	c1hy_0092101	-0.4365	0.2093	-2.0857	0.037	0.0301	0.0049	0.0315	0.0151	4.70149	2.35938	0.0442577687516311	73913	61062	59995
c6m_0210202	c1hy_0092201	-0.0425	0.2064	-0.2057	0.837	0.0494	0.0055	0.0315	0.0149	4.70149	2.48333	0.0572284315401035	73913	61862	60759
c6m_0210202	c1hy_0092301	0.1851	0.1846	1.0024	0.3161	0.0388	0.0054	0.0315	0.023	4.70149	3.38235	0.0392692815036793	73913	61862	60759
c6m_0210202	c1hy_0092601	1	4.5671	0.2659	0.7903	0.085	0.0049	0.0315	0.001	4.70149	0.188679	0.0892857935282411	73913	61796	60699
c6m_0210202	c1hy_0092701	-0.0132	0.4806	-0.0275	0.978	0.0648	0.0053	0.0315	0.0031	4.70149	0.525424	0.0739420022350269	73913	61157	60072
c6m_0210202	c1hy_0092801	NA	NA	NA	NA	-0.001	0.0054	0.0315	-0.0018	4.70149	-0.276923	NA	73913	61537	60444
c6m_0210202	c1hy_0092901	NA	NA	NA	NA	0.0162	0.0049	0.0315	-0.002	4.70149	-0.31746	NA	73913	49116	48245
c6m_0210202	c1hy_0093001	0.3793	0.4179	0.9077	0.364	-0.0049	0.0051	0.0315	0.0052	4.70149	0.852459	-0.0105077939316002	73913	61714	60616
c6m_0210202	c1hy_0093101	0.1914	0.2212	0.8651	0.387	0.0635	0.0052	0.0315	0.013	4.70149	1.91176	0.0683788680822282	73913	61757	60658
c6m_0210202	c1hy_0093301	NA	NA	NA	NA	NA	NA	0.0315	5e-04	4.70149	0.0980392	NA	73913	60361	59291
c6m_0210202	c1hy_0100001_2	-0.3863	0.2642	-1.4621	0.1437	-0.0131	0.0055	0.0315	0.0118	4.70149	1.81538	-0.00633124742869529	73913	70580	69360
c6m_0210202	c1hy_0100001_3	0.1832	0.1597	1.1473	0.2513	-0.0312	0.0053	0.0315	0.0295	4.70149	3.73418	-0.0392032941163368	73913	70875	69648
c6m_0210202	c1hy_0100001_4	NA	NA	NA	NA	-0.0294	0.0051	0.0315	-0.0043	4.70149	-0.767857	NA	73913	70806	69582
c6m_0210202	c1hy_0100102	0.092	0.1483	0.6201	0.5352	-0.0439	0.0057	0.0315	0.0372	4.70149	4.96	-0.0551531168484927	73913	58745	57729
c6m_0210202	c1hy_0100203	0.1542	0.1886	0.8172	0.4138	-0.0401	0.0054	0.0315	0.0202	4.70149	2.72973	-0.0498058595081023	73913	61862	60759
c6m_0210202	c1hy_0100301	0.1924	0.1967	0.9779	0.3281	-0.0372	0.005	0.0315	0.0187	4.70149	2.39744	-0.0472571807929535	73913	61862	60759
c6m_0210202	c1hy_0100304	0.1434	0.5281	0.2716	0.7859	-0.0275	0.0054	0.0315	0.0027	4.70149	0.519231	-0.0324865657195927	73913	61862	60759
c6m_0210202	c1hy_0100501_3	-0.0175	0.3364	-0.0519	0.9586	-0.0048	0.0052	0.0315	0.0065	4.70149	1.14035	-0.0048251124293361	73913	71000	69775
c6m_0210202	c1hy_0100501_4	0.2221	0.5936	0.3743	0.7082	-0.0096	0.0048	0.0315	0.0022	4.70149	0.407407	-0.0120188355386917	73913	71029	69795
c6m_0210202	c1hy_0100602	0.2011	0.1623	1.2393	0.2152	0.0046	0.0051	0.0315	0.0273	4.70149	3.9	-0.000801394629918872	73913	61862	60759
c6m_0210202	c1hy_0100703	0.0471	0.2182	0.2158	0.8292	0.0056	0.0052	0.0315	0.0175	4.70149	2.73438	0.00526539814228426	73913	61669	60569
c6m_0210202	c1hy_0100801	-0.0542	0.2003	-0.2707	0.7866	0.0104	0.005	0.0315	0.019	4.70149	2.96875	0.0132467816228071	73913	61733	60634
c6m_0210202	c1hy_0101102	-0.1963	0.224	-0.8763	0.3809	0.0103	0.0046	0.0315	0.0126	4.70149	2.29091	0.01573335931148	73913	61726	60629
c6m_0210202	c1hy_0102001_3	NA	NA	NA	NA	-0.017	0.0045	0.0315	-0.0046	4.70149	-0.754098	NA	73913	70444	69222
c6m_0210202	c1hy_0103001_3	-0.3528	0.1943	-1.8153	0.0695	-0.0154	0.0047	0.0315	0.018	4.70149	3.33333	-0.00787024455156126	73913	70238	69022
c6m_0210202	c1hy_0103501_2	-0.3467	0.1705	-2.0338	0.042	-0.0866	0.0053	0.0315	0.0212	4.70149	2.94444	-0.0830432494386919	73913	71187	69942
c6m_0210202	c1hy_0103501_3	-0.3587	1.1607	-0.309	0.7573	-0.0594	0.0048	0.0315	0.0018	4.70149	0.295082	-0.0598542945835671	73913	71319	70066
c6m_0210202	c1hy_0104001_2	-0.8906	0.1493	-5.965	2.4459e-09	-0.2192	0.0048	0.0315	0.0266	4.70149	4.09231	-0.207386855500778	73913	71319	70066
c6m_0210202	c1hy_0104001_3	NA	NA	NA	NA	-0.012	0.0048	0.0315	-0.0029	4.70149	-0.508772	NA	73913	71319	70066
c6m_0210202	c1hy_0104501_2	0.1719	0.3341	0.5144	0.607	-0.0715	0.0049	0.0315	0.0064	4.70149	1.03226	-0.0780157678992126	73913	71319	70066
c6m_0210202	c1hy_0105001_2	-0.4929	0.1408	-3.5001	5e-04	-0.1885	0.0051	0.0315	0.028	4.70149	4.24242	-0.186231449564666	73913	71319	70066
c6m_0210202	c1hy_0105001_3	NA	NA	NA	NA	-0.0058	0.005	0.0315	-0.003	4.70149	-0.491803	NA	73913	71319	70066
c6m_0210202	c1hy_0105501	-1	0.8548	-1.4642	0.1432	-0.0872	0.0049	0.0315	0.0049	4.70149	0.790323	-0.0892678897831816	73913	54725	53747
c6m_0210202	c1hy_0105601	-1	3.2011	-0.5112	0.6092	-0.005	0.0047	0.0315	0.0027	4.70149	0.428571	0.0092950052812277	73913	54023	53062
c6m_0210202	c1hy_0105701	NA	NA	NA	NA	-0.0965	0.0051	0.0315	-5e-04	4.70149	-0.0833333	NA	73913	54087	53125
c6m_0210202	c1hy_0110001	-0.2537	0.5104	-0.4971	0.6191	-0.022	0.0047	0.0315	0.0026	4.70149	0.472727	-0.0226181897794627	73913	61648	60550
c6m_0210202	c1hy_0130001	0.0577	0.1282	0.4499	0.6528	0.0882	0.0058	0.0315	0.0454	4.70149	6.21918	0.0998818338260958	73913	61779	60680
c6m_0210202	c1hy_0140001	0.1117	0.1286	0.8684	0.3852	0.0922	0.006	0.0315	0.0475	4.70149	6.50685	0.102527032286045	73913	61633	60538
c6m_0210202	c1hy_0150001	0.0801	0.1148	0.6979	0.4852	0.0711	0.0054	0.0315	0.0465	4.70149	6.2	0.0793742743864591	73913	61531	60433
c6m_0210202	c1hy_0150101	0.0475	0.1278	0.3721	0.7098	0.0799	0.0054	0.0315	0.042	4.70149	5.67568	0.0907022314085544	73913	61616	60520
c6m_0210202	c1hy_0150201	0.2185	0.1347	1.6218	0.1048	0.0609	0.0056	0.0315	0.0345	4.70149	4.72603	0.0630711715010601	73913	61100	60015
c6m_0210202	c1hy_0150301	-0.032	0.2071	-0.1545	0.8772	0.0215	0.005	0.0315	0.0163	4.70149	2.85965	0.0254121315037923	73913	61077	59993
c6m_0210202	c1hy_0160001	0.212	0.1995	1.0627	0.2879	0.0641	0.0055	0.0315	0.0199	4.70149	3.37288	0.0678676278140908	73913	61700	60601
c6m_0210202	c1hy_0170001	-0.0087	0.1939	-0.0447	0.9643	0.0443	0.0049	0.0315	0.0167	4.70149	2.78333	0.0507914119083923	73913	61689	60595
c6m_0210202	c1hy_0180001	0.0722	0.2846	0.2537	0.7998	-0.0011	0.0045	0.0315	0.0069	4.70149	1.18966	-0.00233753110378148	73913	61478	60381
c6m_0210202	c1hy_0190001	-0.2015	0.1407	-1.4326	0.152	0.0069	0.0051	0.0315	0.039	4.70149	4.10526	0.0152989263643212	73913	61554	60467
c6m_0210202	c1hy_0200001	-0.1234	0.134	-0.9211	0.357	0.0046	0.0052	0.0315	0.0402	4.70149	4.56818	0.00996205065783367	73913	59626	58573
c6m_0210202	c1hy_0200301	0.0013	0.306	0.0043	0.9966	0.0114	0.0047	0.0315	0.0061	4.70149	0.953125	0.0129454749525906	73913	61540	60449
c6m_0210202	c1hy_0201001	0.177	0.2614	0.6771	0.4983	-0.0072	0.0048	0.0315	0.0089	4.70149	1.39062	-0.011203654862198	73913	61862	60759
c6m_0210202	c1hy_0201101	NA	NA	NA	NA	0.0024	0.0051	0.0315	-0.002	4.70149	-0.338983	NA	73913	61862	60759
c6m_0210202	c1hy_0201201	-0.149	0.2053	-0.7258	0.468	0.0045	0.0054	0.0315	0.0166	4.70149	2.33803	0.00862292553180111	73913	61862	60759
c6m_0210202	c1hy_0201301	0.0081	0.1767	0.0461	0.9632	0.0094	0.0054	0.0315	0.0208	4.70149	3.2	0.0105295638459733	73913	61862	60759
c6m_0210202	c1hy_0201401	-0.2396	0.175	-1.369	0.171	0.0066	0.0046	0.0315	0.0183	4.70149	2.77273	0.0134326542166648	73913	61862	60759
c6m_0210202	c1hy_0201501	0.0698	0.2431	0.287	0.7741	0.0216	0.0052	0.0315	0.0119	4.70149	1.72464	0.0231919548201471	73913	61862	60759
c6m_0210202	c1hy_0201601	-0.0859	0.1918	-0.448	0.6542	-0.01	0.005	0.0315	0.0198	4.70149	2.86957	-0.00922054790659993	73913	61862	60759
c6m_0210202	c1hy_0201701	-0.0641	0.1521	-0.421	0.6737	-0.0034	0.0048	0.0315	0.0253	4.70149	3.77612	-0.00203206743326754	73913	61862	60759
c6m_0210202	c1hy_0201801	-0.1901	0.1741	-1.0919	0.2749	0.0079	0.0048	0.0315	0.0225	4.70149	3.16901	0.0142374950160459	73913	61862	60759
c6m_0210202	c1hy_0201901	-0.3471	0.1792	-1.9373	0.0527	0.003	0.0044	0.0315	0.0202	4.70149	2.97059	0.012415480095302	73913	61862	60759
c6m_0210202	c1hy_0202001	0.1572	0.2803	0.5608	0.5749	0.0014	0.0046	0.0315	0.0073	4.70149	1.2807	-0.000842116609960061	73913	61862	60759
c6m_0210202	c1hy_0202101	-0.4072	0.2365	-1.7216	0.0852	0.013	0.0053	0.0315	0.0161	4.70149	2.23611	0.0242150823816566	73913	61862	60759
c6m_0210202	c1hy_0202201	-0.0339	0.1417	-0.2389	0.8112	-0.003	0.0045	0.0315	0.0311	4.70149	4.09211	-0.0023635814796083	73913	61411	60322
c6m_0210202	c1hy_0202301	-0.0937	0.1848	-0.5069	0.6122	0.01	0.0053	0.0315	0.022	4.70149	2.93333	0.0139842398911955	73913	61700	60602
c6m_0210202	c1hy_0202401	-0.1256	0.1878	-0.6687	0.5037	0.0029	0.0052	0.0315	0.0194	4.70149	2.85294	0.00650044504158834	73913	61760	60661
c6m_0210202	c1hy_0210001	0.0517	0.1219	0.4244	0.6713	0.0191	0.0049	0.0315	0.04	4.70149	4.7619	0.0201847697415877	73913	61614	60519
c6m_0210202	c1hy_0220001	-9e-04	0.1192	-0.0072	0.9942	0.037	0.0052	0.0315	0.0534	4.70149	5.44898	0.0433243293799491	73913	61048	59968
c6m_0210202	c1hy_0240001_1	0.607	0.4805	1.2632	0.2065	0.1246	0.0053	0.0315	0.0045	4.70149	0.725806	0.124133171505296	73913	71319	70066
c6m_0210202	c1hy_0240001_2	-0.6589	0.4219	-1.5617	0.1184	-0.1245	0.0053	0.0315	0.0057	4.70149	0.890625	-0.122469809709631	73913	71319	70066
c6m_0210202	c1hy_0250001_1	0.2709	0.1518	1.7853	0.0742	0.0732	0.005	0.0315	0.0278	4.70149	3.80822	0.0699083280886512	73913	71319	70066
c6m_0210202	c1hy_0250001_2	-0.0326	0.1936	-0.1685	0.8662	-0.0014	0.0053	0.0315	0.0162	4.70149	2.41791	-0.000731766922829369	73913	71319	70066
c6m_0210202	c1hy_0250001_3	-0.4402	0.1484	-2.9662	0.003	-0.0597	0.0048	0.0315	0.0352	4.70149	5.10145	-0.0528517450025554	73913	63050	61987
c6m_0210202	c1hy_0260001	-0.223	0.2982	-0.7478	0.4546	0.0341	0.0048	0.0315	0.0079	4.70149	1.31667	0.0423876688595616	73913	61589	60495
c6m_0210202	c1hy_0280001	0.1354	0.2279	0.594	0.5525	0.0017	0.0054	0.0315	0.0122	4.70149	2.14035	-0.000775629265428804	73913	61610	60516
c6m_0210202	c1hy_0290001	0.0612	0.2653	0.2307	0.8175	-0.0051	0.0053	0.0315	0.0098	4.70149	1.44118	-0.00690747642741167	73913	61560	60469
c6m_0210202	c1hy_0300001	0.1654	0.5001	0.3308	0.7408	-0.0567	0.0053	0.0315	0.0032	4.70149	0.571429	-0.0660623163232518	73913	61568	60474
c6m_0210202	c1hy_0310001	NA	NA	NA	NA	NA	NA	0.0315	0.001	4.70149	0.178571	NA	73913	61675	60579
c6m_0210202	c1hy_0330001	0.1422	0.4102	0.3466	0.7289	-0.0096	0.0051	0.0315	0.0041	4.70149	0.745455	-0.0134418418298892	73913	52611	51673
c6m_0210202	c1hy_0340001	NA	NA	NA	NA	0.023	0.0053	0.0315	-0.0033	4.70149	-0.428571	NA	73913	49932	49030
c6m_0210202	c1hy_0350001	-0.1673	0.2276	-0.7348	0.4625	-0.0708	0.0047	0.0315	0.0107	4.70149	1.81356	-0.0869897625547533	73913	49370	48479
c6m_0210202	c1hy_0350002	NA	NA	NA	NA	NA	NA	0.0315	0.0017	4.70149	0.298246	NA	73913	50549	49642
c6m_0210202	c1hy_0350003	0.3426	0.2668	1.2839	0.1992	-0.0201	0.0047	0.0315	0.0107	4.70149	1.87719	-0.0293199067349483	73913	61622	60532
c6m_0210202	c1hy_0350004	0.1122	0.2451	0.4578	0.6471	0.0452	0.0048	0.0315	0.0075	4.70149	1.22951	0.050262257353769	73913	60142	59087
c6m_0210202	c1hy_0360001	-0.4105	0.5867	-0.6997	0.4841	-0.0446	0.0049	0.0315	0.0034	4.70149	0.515152	-0.0472848957813061	73913	59228	58200
c6m_0210202	c1hy_0360002	-0.3925	0.2145	-1.8297	0.0673	-0.0891	0.0052	0.0315	0.0123	4.70149	1.86364	-0.0936101922250263	73913	61699	60605
c6m_0210202	c1hy_0360003	0.48	1.3605	0.3529	0.7242	-0.029	0.0054	0.0315	0.0021	4.70149	0.318182	-0.0368369326737564	73913	61717	60621
c6m_0210202	c1hy_0360004	-0.0413	0.1798	-0.2299	0.8182	-0.0949	0.0051	0.0315	0.0158	4.70149	2.35821	-0.107689209697159	73913	61329	60243
c6m_0210202	c1hy_0370001	0.5619	0.2835	1.982	0.0475	0.0498	0.0051	0.0315	0.0095	4.70149	1.48438	0.0469060818009563	73913	61302	60224
c6m_0210202	c1hy_0370101	NA	NA	NA	NA	-0.029	0.0048	0.0315	-0.0056	4.70149	-0.918033	NA	73913	61581	60486
c6m_0210202	c1hy_0370201	NA	NA	NA	NA	0.0138	0.0048	0.0315	-0.0048	4.70149	-0.872727	NA	73913	57915	56910
c6m_0210202	c1hy_0380101_1	NA	NA	NA	NA	0.0261	0.0053	0.0315	-0.0018	4.70149	-0.295082	NA	73913	62212	61182
c6m_0210202	c1hy_0380101_2	0.3513	0.2291	1.5331	0.1253	0.0195	0.0049	0.0315	0.0101	4.70149	1.68333	0.0158393969711164	73913	61296	60277
c6m_0210202	c1hy_0380101_3	NA	NA	NA	NA	-0.0178	0.0051	0.0315	-7e-04	4.70149	-0.106061	NA	73913	71319	70066
c6m_0210202	c1hy_0380101_4	NA	NA	NA	NA	-0.0212	0.0051	0.0315	-2e-04	4.70149	-0.03125	NA	73913	71319	70066
c6m_0210202	c1hy_0380201	NA	NA	NA	NA	NA	NA	0.0315	0.0013	4.70149	0.209677	NA	73913	61192	60112
c6m_0210202	c1hy_0380202	NA	NA	NA	NA	-0.0089	0.005	0.0315	-0.0063	4.70149	-1.21154	NA	73913	61929	60466
c6m_0210202	c1hy_0380301	-0.3434	0.2956	-1.1617	0.2454	0.0714	0.0049	0.0315	0.0097	4.70149	1.61667	0.0873721468597285	73913	61689	60596
c6m_0210202	c1hy_0390001	0.0311	0.1909	0.1628	0.8707	0.0676	0.0054	0.0315	0.0163	4.70149	2.67213	0.0766935115867649	73913	62053	60587
c6m_0210202	c1hy_0390101	-0.2498	0.236	-1.0582	0.2899	0.039	0.0048	0.0315	0.0115	4.70149	1.88525	0.0492758408898772	73913	61695	60599
c6m_0210202	c1hy_0390201	-0.0195	0.1833	-0.1065	0.9152	0.0631	0.0054	0.0315	0.0173	4.70149	2.88333	0.0727537786137482	73913	62078	60609
c6m_0210202	c1hy_0390301	-0.0218	0.3106	-0.0701	0.9441	0.0215	0.0044	0.0315	0.0062	4.70149	1.01639	0.0248346671008184	73913	61919	60453
c6m_0210202	c1hy_0390401	NA	NA	NA	NA	0.0267	0.0047	0.0315	-0.0014	4.70149	-0.25	NA	73913	49042	45567
c6m_0210202	c1hy_0390501	-0.2304	0.3013	-0.7649	0.4443	0.0469	0.005	0.0315	0.0077	4.70149	1.24194	0.0568439749364941	73913	59809	59809
c6m_0210202	c1hy_0400001	NA	NA	NA	NA	0.0192	0.0054	0.0315	-2e-04	4.70149	-0.03125	NA	73913	59805	59805
c6m_0210202	c1hy_0400101	-0.2082	0.2963	-0.7028	0.4822	0.0163	0.0053	0.0315	0.0088	4.70149	1.27536	0.0220591734124563	73913	59634	59634
c6m_0210202	c1hy_0400201	0.3955	0.4932	0.8017	0.4227	0.0177	0.0054	0.0315	0.0038	4.70149	0.745098	0.0156282298735487	73913	59801	59801
c6m_0210202	c1hy_0400301	1	0.5697	1.78	0.0751	-0.0472	0.005	0.0315	0.0066	4.70149	1.04762	-0.0684354907798516	73913	59733	59733
c6m_0210202	c1hy_0410001	0.3307	0.1798	1.8397	0.0658	0.0031	0.005	0.0315	0.0206	4.70149	3.07463	-0.00503280345972746	73913	58159	57701
c6m_0210202	c1hy_0411001	0.2311	0.187	1.2359	0.2165	-0.0181	0.0052	0.0315	0.0198	4.70149	2.86957	-0.0270296114286062	73913	58174	57715
c6m_0210202	c1hy_0411101	NA	NA	NA	NA	-0.0209	0.0048	0.0315	-3.3319e-05	4.70149	-0.00546213	NA	73913	58136	57679
c6m_0210202	c1hy_0411201	NA	NA	NA	NA	NA	NA	0.0315	0.0018	4.70149	0.295082	NA	73913	58088	57633
c6m_0210202	c1hy_0411401	0.295	0.3564	0.8279	0.4077	0.0753	0.0049	0.0315	0.0053	4.70149	0.854839	0.0834106208836073	73913	57999	57542
c6m_0210202	c1hy_0420001	NA	NA	NA	NA	NA	NA	0.0315	0.0012	4.70149	0.190476	NA	73913	56053	55516
c6m_0210202	c1hy_0420002	NA	NA	NA	NA	NA	NA	0.0315	9e-04	4.70149	0.145161	NA	73913	56066	55529
c6m_0210202	c1hy_0420003	NA	NA	NA	NA	NA	NA	0.0315	6e-04	4.70149	0.0983607	NA	73913	56035	55499
c6m_0210202	c1hy_0420004	-0.8516	0.5045	-1.688	0.0914	-0.0727	0.005	0.0315	0.0063	4.70149	0.926471	-0.0739503169562972	73913	55716	55183
c6m_0210202	c1hy_0430001	0.0349	0.1456	0.2398	0.8105	0.043	0.0054	0.0315	0.0335	4.70149	2.04268	0.0503665499415007	73913	56035	55498
c6m_0210202	c1hy_0430002	0.1233	0.1711	0.7209	0.471	0.0471	0.0047	0.0315	0.0252	4.70149	3.76119	0.0512522231011952	73913	59091	58430
c6m_0210202	c1hy_0430003	0.4134	0.6912	0.5982	0.5497	0.0892	0.0047	0.0315	0.0025	4.70149	0.409836	0.0989175178810419	73913	59091	58428
c6m_0210202	c1hy_0430004	0.6167	0.86	0.7171	0.4733	0.0637	0.0052	0.0315	0.0026	4.70149	0.40625	0.0676675990957516	73913	59032	58369
c6m_0210202	c1hy_0440001	-0.1074	0.2358	-0.4555	0.6488	0.0215	0.005	0.0315	0.0124	4.70149	1.90769	0.0270706325590616	73913	58926	58265
c6m_0210202	c1hy_0440002	-0.2826	0.5238	-0.5396	0.5895	0.0265	0.0053	0.0315	0.0033	4.70149	0.568966	0.0334620264660946	73913	59006	58345
c6m_0210202	c1hy_0440003	-0.2972	0.2328	-1.277	0.2016	-0.0593	0.005	0.0315	0.0123	4.70149	1.86364	-0.0629727221001106	73913	58597	57867
c6m_0210202	c1hy_0440004	-0.4488	0.4827	-0.9299	0.3524	0.069	0.0049	0.0315	0.0044	4.70149	0.721311	0.0852837449694026	73913	58615	57884
c6m_0210202	c1hy_0440005	-0.0175	0.2869	-0.061	0.9514	0.0469	0.0054	0.0315	0.0084	4.70149	1.42373	0.0548230084261858	73913	58376	57647
c6m_0210202	c1hy_0440006	0.7184	0.3509	2.0475	0.0406	0.0275	0.0045	0.0315	0.0086	4.70149	1.36508	0.0198810919470611	73913	58487	57757
c6m_0210202	c1hy_0450101	0.653	0.1463	4.4628	8.0912e-06	0.0823	0.0051	0.0315	0.0305	4.70149	4.23611	0.0757697239441578	73913	58518	57789
c6m_0210202	c1hy_0450102	0.6563	0.1444	4.5438	5.526e-06	0.0808	0.0051	0.0315	0.0313	4.70149	4.01282	0.0708072971741303	73913	62765	61703
c6m_0210202	c1hy_0450401	NA	NA	NA	NA	-0.0638	0.0055	0.0315	-0.0018	4.70149	-0.327273	NA	73913	62841	61776
c6m_0210202	c1hy_0460001	0.0825	0.1255	0.6574	0.5109	0.0983	0.0052	0.0315	0.0801	4.70149	1.15584	0.110711035364854	73913	62606	61549
c6m_0210202	c1hy_0460101	0.188	0.4347	0.4326	0.6653	0.0896	0.0052	0.0315	0.068	4.70149	1.088	0.0953310072793114	73913	62274	61234
c6m_0210202	c1hy_0490001	-0.2659	0.42	-0.633	0.5267	0.0526	0.0055	0.0315	0.0045	4.70149	0.818182	0.0623759840751432	73913	62714	61658
c6m_0210202	c1hy_0490102	NA	NA	NA	NA	0.0073	0.0048	0.0315	-5e-04	4.70149	-0.078125	NA	73913	20259	18928
c6m_0210202	c1hy_0491001	NA	NA	NA	NA	NA	NA	0.0315	4e-04	4.70149	0.0714286	NA	73913	77614	71577
c6m_0210202	c1hy_0492001	0.9934	0.1167	8.5153	1.6614e-17	0.7343	0.0063	0.0315	0.0117	4.70149	1.91803	0.774718712017942	73913	77614	71577
c6m_0210202	c1hy_0492002	1	0.0233	43.3793	0	0.9076	0.0069	0.0315	0.0271	4.70149	3.87143	0.95891150484444	73913	77614	71577
c6m_0210202	c1hy_0493001	0.5694	0.4275	1.332	0.1829	0.0266	0.0049	0.0315	0.0057	4.70149	0.966102	0.020908340280068	73913	77614	71577
c6m_0210202	c1hy_0493002b	0.7218	0.5951	1.2129	0.2252	0.0284	0.0049	0.0315	0.0045	4.70149	0.789474	0.0212720331394547	73913	71057	69814
c6m_0210202	c1hy_0494001	0.5727	0.7647	0.7488	0.454	-0.0129	0.0049	0.0315	0.0029	4.70149	0.508772	-0.0194608985681778	73913	77614	71577
c6m_0210202	c1hy_0495001	-0.0038	0.3058	-0.0124	0.9901	-0.0059	0.005	0.0315	0.0063	4.70149	1.21154	-0.00670303384858056	73913	69375	63730
c6m_0210202	c1hy_0496001	0.6428	0.6914	0.9298	0.3525	0.045	0.0055	0.0315	0.0036	4.70149	0.545455	0.0414492592765006	73913	77736	71716
c6m_0210202	c1hy_0497001	0.2876	0.214	1.3438	0.179	0.0503	0.0061	0.0315	0.0135	4.70149	1.92857	0.0991369597096046	73913	20259	18928
c6m_0210202	c1hy_0500001	NA	NA	NA	NA	0.017	0.0053	0.0315	-0.0052	4.70149	-0.787879	NA	73913	20259	18928
c6m_0210202	c1hy_0500101	NA	NA	NA	NA	NA	NA	0.0315	0.0012	4.70149	0.210526	NA	73913	20259	18928
c6m_0210202	c1hy_0500201	NA	NA	NA	NA	-0.0155	0.0052	0.0315	-0.0021	4.70149	-0.328125	NA	73913	20259	18928
c6m_0210202	c1hy_0500401	NA	NA	NA	NA	-0.0011	0.0049	0.0315	-0.0077	4.70149	-1.24194	NA	73913	20259	18928
c6m_0210202	c1hy_0500601	0.1429	0.2371	0.6026	0.5467	5e-04	0.0051	0.0315	0.0094	4.70149	1.59322	-0.00146685113527006	73913	20259	18928
c6m_0210202	c1hy_0500801	0.1955	0.2336	0.8367	0.4028	0.1321	0.0052	0.0315	0.0116	4.70149	2.18868	0.272207274949297	73913	20259	18928
c6m_0210202	c1hy_0501001	-0.135	0.7938	-0.1701	0.8649	0.0101	0.0047	0.0315	0.0016	4.70149	0.296296	0.0219729377985149	73913	20259	18928
c6m_0210202	c1hy_0501201	NA	NA	NA	NA	NA	NA	0.0315	9e-04	4.70149	0.157895	NA	73913	20259	18928
c6m_0210202	c1hy_0501301	0.0941	0.3829	0.2458	0.8058	5e-04	0.0052	0.0315	0.0046	4.70149	0.821429	-0.000112480328204928	73913	20256	18925
c6m_0210202	c1hy_0501401	NA	NA	NA	NA	0.0058	0.0052	0.0315	-0.0062	4.70149	-1.10714	NA	73913	71680	66273
c6m_0210202	c1hy_asq_acomu	0.3836	0.0974	3.9383	8.2051e-05	0.0448	0.0056	0.0315	0.0861	4.70149	8.87629	0.02835526014962	73913	79348	73539
c6m_0210202	c1hy_asq_bgm	0.4487	0.0948	4.7341	2.1999e-06	0.1509	0.0056	0.0315	0.0765	4.70149	8.89535	0.143962374564272	73913	78297	72574
c6m_0210202	c1hy_asq_cfm	0.2429	0.1217	1.9962	0.0459	0.0448	0.0051	0.0315	0.0557	4.70149	6.47674	0.0382757057600999	73913	78943	73156
c6m_0210202	c1hy_asq_dproblem	0.3337	0.1197	2.7877	0.0053	0.1117	0.0051	0.0315	0.0515	4.70149	6.68831	0.107744549233009	73913	78788	73037
c6m_0210202	c1hy_asq_epersonal	0.4981	0.1361	3.6602	3e-04	0.1255	0.0052	0.0315	0.0355	4.70149	4.08046	0.117671460546557	73913	79780	73913
c6m_0210202	c1hy_asq_total	0.4443	0.0955	4.6521	3.2851e-06	0.1222	0.0052	0.0315	0.0772	4.70149	8.21277	0.112351986442698	73913	70178	68691
c6m_0210202	c1hy_bed_time	0.1566	0.156	1.0042	0.3153	0.0054	0.0049	0.0315	0.0269	4.70149	3.68493	0.00120947220610979	73913	68351	66953
c6m_0210202	c1hy_bmi	-0.0147	0.0738	-0.1994	0.842	0.0093	0.0057	0.0315	0.1847	4.70149	13.2878	0.0122350756719584	73913	70178	68691
c6m_0210202	c1hy_nap_count	0.1917	0.1955	0.9809	0.3266	0.0377	0.005	0.0315	0.0165	4.70149	2.46269	0.0365298833539576	73913	68351	66953
c6m_0210202	c1hy_night_wake_up_count	-0.1178	0.1518	-0.7758	0.4379	0.0092	0.0051	0.0315	0.0287	4.70149	4.28358	0.0137217436530349	73913	68351	66953
c6m_0210202	c1hy_psi_cf	-0.212	0.1638	-1.2945	0.1955	-0.0775	0.0054	0.0315	0.0264	4.70149	4.125	-0.0735149593849747	73913	73913	73913
c6m_0210202	c1hy_sleep_time_day	0.1985	0.2008	0.9881	0.3231	-0.0079	0.0052	0.0315	0.0195	4.70149	3.25	-0.013654762753125	73913	68351	66953
c6m_0210202	c1hy_sleep_time_night	-0.0682	0.1594	-0.4277	0.6689	0.0051	0.005	0.0315	0.0231	4.70149	3.34783	0.00745753625880869	73913	68351	66953
c6m_0210202	c1hy_total_sleep_time	0.1643	0.264	0.6222	0.5338	0.0043	0.0049	0.0315	0.01	4.70149	1.5873	0.00168390463035334	73913	68351	66953
c6m_0210202	c1hy_wake_up_time	-0.0016	0.1007	-0.0156	0.9875	-0.0402	0.0048	0.0315	0.0699	4.70149	9.07792	-0.0448858576066345	73913	68351	66953
c6m_0210202	c1y_0010001_1	NA	NA	NA	NA	NA	NA	0.0315	2e-04	4.70149	0.0350877	NA	73913	70695	69476
c6m_0210202	c1y_0010001_3	NA	NA	NA	NA	-0.013	0.0058	0.0315	-4e-04	4.70149	-0.0677966	NA	73913	70089	68878
c6m_0210202	c1y_0040001	0.0102	0.2211	0.0462	0.9631	-0.0037	0.0052	0.0315	0.0147	4.70149	2.29688	-0.00434450674424954	73913	64952	63701
c6m_0210202	c1y_0040002	-0.1211	0.1881	-0.6439	0.5197	0.0061	0.0052	0.0315	0.0218	4.70149	3.46032	0.0100813508274948	73913	64868	63620
c6m_0210202	c1y_0050001	0.0407	0.2093	0.1943	0.8459	0.0029	0.0057	0.0315	0.0146	4.70149	2.24615	0.00234129450060585	73913	64712	63468
c6m_0210202	c1y_0050002	0.0723	0.2147	0.3366	0.7364	0.0048	0.0057	0.0315	0.016	4.70149	2.62295	0.0036791574389268	73913	65112	63855
c6m_0210202	c1y_0050003	0.4791	0.2008	2.3855	0.0171	0.0247	0.0048	0.0315	0.039	4.70149	3.07087	0.0104219168151019	73913	65052	63796
c6m_0210202	c1y_0060002	-0.0746	0.225	-0.3317	0.7401	0.0662	0.0048	0.0315	0.0105	4.70149	1.66667	0.0756067090945764	73913	63800	62567
c6m_0210202	c1y_0060101	NA	NA	NA	NA	0.0922	0.0051	0.0315	-0.0034	4.70149	-0.576271	NA	73913	63051	61840
c6m_0210202	c1y_0060102	NA	NA	NA	NA	NA	NA	0.0315	3e-04	4.70149	0.0491803	NA	73913	65164	63901
c6m_0210202	c1y_0060103	0.2221	0.4696	0.473	0.6362	0.0432	0.0055	0.0315	0.0035	4.70149	0.546875	0.0453836929378969	73913	65163	63902
c6m_0210202	c1y_0060104	-0.0412	0.2177	-0.1894	0.8498	0.0145	0.0046	0.0315	0.0111	4.70149	1.91379	0.016879419950088	73913	65161	63897
c6m_0210202	c1y_0060105	NA	NA	NA	NA	NA	NA	0.0315	8.2431e-05	4.70149	0.0137385	NA	73913	64642	63393
c6m_0210202	c1y_0060106	-0.8382	0.2944	-2.8474	0.0044	-0.0654	0.0053	0.0315	0.0123	4.70149	1.95238	-0.0557297987278532	73913	65201	63940
c6m_0210202	c1y_0060107	-0.2335	0.2627	-0.8888	0.3741	0.0802	0.0054	0.0315	0.0111	4.70149	1.7619	0.0947361797289157	73913	63328	62107
c6m_0210202	c1y_0060108	NA	NA	NA	NA	0.0703	0.0054	0.0315	-0.0042	4.70149	-0.677419	NA	73913	64852	63600
c6m_0210202	c1y_0060109	-1	2.5825	-0.6848	0.4935	-0.0523	0.0053	0.0315	0.0022	4.70149	0.354839	-0.0429964318288352	73913	65500	63855
c6m_0210202	c1y_0060110	-0.6333	0.2309	-2.7424	0.0061	-0.0351	0.005	0.0315	0.0149	4.70149	2.52542	-0.0249940607653807	73913	65121	63859
c6m_0210202	c1y_0060111	NA	NA	NA	NA	-0.0652	0.0054	0.0315	-0.0038	4.70149	-0.690909	NA	73913	65546	63903
c6m_0210202	c1y_0060112	-0.7443	0.2249	-3.3101	9e-04	-0.1168	0.0048	0.0315	0.0142	4.70149	2.32787	-0.11366415663501	73913	65210	63948
c6m_0210202	c1y_0060113	-0.7327	0.2935	-2.4967	0.0125	-0.0672	0.0052	0.0315	0.0132	4.70149	2.09524	-0.0597974857947352	73913	65155	63535
c6m_0210202	c1y_0060201	0.0355	0.2422	0.1465	0.8835	-0.0615	0.0051	0.0315	0.0113	4.70149	1.91525	-0.069463874780669	73913	64932	63303
c6m_0210202	c1y_0060202	0.1484	0.4116	0.3605	0.7184	-0.0829	0.0048	0.0315	0.0039	4.70149	0.65	-0.093881415866653	73913	65161	63525
c6m_0210202	c1y_0060203	NA	NA	NA	NA	0.0269	0.005	0.0315	-2e-04	4.70149	-0.0338983	NA	73913	65517	63870
c6m_0210202	c1y_0060204	-0.5072	0.4993	-1.0159	0.3097	-0.1195	0.0056	0.0315	0.004	4.70149	0.597015	-0.126525894790585	73913	65763	64107
c6m_0210202	c1y_0060205	0.7269	0.2198	3.3071	9e-04	0.1078	0.0051	0.0315	0.0166	4.70149	2.59375	0.103097350789994	73913	65763	64107
c6m_0210202	c1y_0060206	-1	0.8312	-1.3624	0.1731	-0.0904	0.0051	0.0315	0.0042	4.70149	0.724138	-0.0868471340857088	73913	65763	64107
c6m_0210202	c1y_0060301	-0.1031	0.2008	-0.5136	0.6076	-0.0113	0.0051	0.0315	0.0143	4.70149	2.01408	-0.0103381780104857	73913	65763	64107
c6m_0210202	c1y_0060302	-0.1404	0.2084	-0.6738	0.5005	0.0107	0.0051	0.0315	0.0136	4.70149	1.88889	0.0148787934392481	73913	65763	64107
c6m_0210202	c1y_0060303	-0.2383	0.3097	-0.7694	0.4416	-0.0209	0.0046	0.0315	0.0065	4.70149	1.06557	-0.019695541948789	73913	65763	64107
c6m_0210202	c1y_0060304	-0.3567	0.1613	-2.2115	0.027	-0.1499	0.0049	0.0315	0.0213	4.70149	3.32812	-0.157955074907816	73913	65763	64107
c6m_0210202	c1y_0060305	-0.1491	0.2106	-0.708	0.479	-0.0526	0.0047	0.0315	0.0111	4.70149	1.98214	-0.0556039837072966	73913	65763	64107
c6m_0210202	c1y_0060306	-0.1463	0.309	-0.4736	0.6358	0.0365	0.005	0.0315	0.0069	4.70149	1.01471	0.0426747765105922	73913	65763	64107
c6m_0210202	c1y_0060307	-0.3156	0.27	-1.169	0.2424	0.0182	0.0047	0.0315	0.0096	4.70149	1.52381	0.0258134733095173	73913	65763	64107
c6m_0210202	c1y_0060308	0.2418	0.2853	0.8475	0.3967	0.0169	0.0052	0.0315	0.0092	4.70149	1.55932	0.0145603908338218	73913	65763	64107
c6m_0210202	c1y_0060401	-0.1362	0.1788	-0.7618	0.4462	-0.0465	0.005	0.0315	0.0188	4.70149	3.08197	-0.0484764071879033	73913	65763	64107
c6m_0210202	c1y_0060402	-0.3593	0.4912	-0.7315	0.4645	-0.0514	0.0056	0.0315	0.0041	4.70149	0.672131	-0.0527605682026522	73913	65763	64107
c6m_0210202	c1y_0060403	-0.4868	0.3778	-1.2886	0.1975	-0.0772	0.0046	0.0315	0.0061	4.70149	1.07018	-0.0786962146219163	73913	65763	64107
c6m_0210202	c1y_0070001	-0.1345	0.1296	-1.0376	0.2995	-0.0457	0.0055	0.0315	0.0467	4.70149	6.31081	-0.0463558982840721	73913	65763	64107
c6m_0210202	c1y_0071001	0.0522	0.1395	0.3744	0.7081	-0.0298	0.0052	0.0315	0.0397	4.70149	4.84146	-0.0356244209313367	73913	65347	63705
c6m_0210202	c1y_0071101	-0.054	0.2393	-0.2256	0.8215	0.0051	0.0046	0.0315	0.0089	4.70149	1.61818	0.00659596662458933	73913	65479	63834
c6m_0210202	c1y_0071701	-0.3902	0.2672	-1.4603	0.1442	-0.0414	0.0052	0.0315	0.0098	4.70149	1.58065	-0.0389756409604642	73913	65763	64107
c6m_0210202	c1y_0071801	-0.1542	0.2473	-0.6236	0.5329	-0.0136	0.0049	0.0315	0.0115	4.70149	1.94915	-0.0121168249769173	73913	65763	64107
c6m_0210202	c1y_0072101	-0.0848	0.1649	-0.5142	0.6071	0.0038	0.0048	0.0315	0.0213	4.70149	3.87273	0.00650091727584075	73913	65763	64107
c6m_0210202	c1y_0072201	0.304	0.4447	0.6836	0.4942	0.0013	0.0052	0.0315	0.0049	4.70149	0.830508	-0.00240704670528434	73913	65763	64107
c6m_0210202	c1y_0072301	0.1162	0.213	0.5455	0.5854	-0.0412	0.0053	0.0315	0.0164	4.70149	2.15789	-0.0486135065239569	73913	65763	64107
c6m_0210202	c1y_0072401	-0.2748	0.2084	-1.3188	0.1873	1e-04	0.0043	0.0315	0.0151	4.70149	2.74545	0.00624776570972409	73913	65763	64107
c6m_0210202	c1y_0073201	NA	NA	NA	NA	-0.0161	0.005	0.0315	-0.0021	4.70149	-0.375	NA	73913	65763	64107
c6m_0210202	c1y_0080104_checked	0.209	0.0961	2.1751	0.0296	-0.0463	0.0051	0.0315	0.1944	4.70149	9.21327	-0.0710157853043768	73913	73679	73679
c6m_0210202	c1y_0080204_checked	0.0444	0.0715	0.6203	0.535	-0.0589	0.0051	0.0315	0.2505	4.70149	11.0841	-0.0739996217261605	73913	73406	73406
c6m_0210202	c1y_0090001	0.6041	0.1524	3.9651	7.3352e-05	0.2052	0.0051	0.0315	0.0267	4.70149	4.17188	0.211808309768667	73913	65763	64107
c6m_0210202	c1y_0090002	0.6081	0.1533	3.9658	7.3146e-05	0.1921	0.0049	0.0315	0.0273	4.70149	3.68919	0.196872720084682	73913	65763	64107
c6m_0210202	c1y_0090003	0.0762	0.2385	0.3196	0.7492	-0.0284	0.0053	0.0315	0.014	4.70149	2.15385	-0.0332439764420377	73913	65763	64107
c6m_0210202	c1y_0090004	0.0916	0.2178	0.4205	0.6742	0.0541	0.0053	0.0315	0.0141	4.70149	1.83117	0.058235554073205	73913	65763	64107
c6m_0210202	c1y_0090005b	NA	NA	NA	NA	-0.0176	0.0049	0.0315	-0.0013	4.70149	-0.188406	NA	73913	70346	69125
c6m_0210202	c1y_0100101	NA	NA	NA	NA	-0.0211	0.0048	0.0315	-0.0034	4.70149	-0.693878	NA	73913	65763	64107
c6m_0210202	c1y_0101001	NA	NA	NA	NA	0.0348	0.0051	0.0315	-0.0048	4.70149	-0.857143	NA	73913	65763	64107
c6m_0210202	c1y_0101101	NA	NA	NA	NA	-0.0247	0.0048	0.0315	-0.0035	4.70149	-0.636364	NA	73913	65763	64107
c6m_0210202	c1y_0101201	NA	NA	NA	NA	0.0158	0.0053	0.0315	-0.006	4.70149	-1.17647	NA	73913	65763	64107
c6m_0210202	c1y_0101301	NA	NA	NA	NA	-0.0048	0.0048	0.0315	-0.0028	4.70149	-0.459016	NA	73913	65763	64107
c6m_0210202	c1y_0101401	NA	NA	NA	NA	NA	NA	0.0315	4.4216e-05	4.70149	0.00749424	NA	73913	65763	64107
c6m_0210202	c1y_0101501	-0.6195	0.2089	-2.9651	0.003	-0.2594	0.0059	0.0315	0.015	4.70149	2.30769	-0.275046523367206	73913	65763	64107
c6m_0210202	c1y_0101601	NA	NA	NA	NA	-0.1022	0.0056	0.0315	-0.0027	4.70149	-0.509434	NA	73913	65460	63816
c6m_0210202	c1y_0101701	NA	NA	NA	NA	-0.0745	0.005	0.0315	-0.0048	4.70149	-0.857143	NA	73913	65098	63461
c6m_0210202	c1y_0101801	-1	1.9225	-0.5565	0.5779	-0.0357	0.0051	0.0315	0.002	4.70149	0.322581	-0.0308533649104636	73913	65763	64107
c6m_0210202	c1y_0101901	NA	NA	NA	NA	-0.0356	0.0048	0.0315	-0.0028	4.70149	-0.459016	NA	73913	65763	64107
c6m_0210202	c1y_0102001	-0.8363	0.7478	-1.1183	0.2634	-0.0372	0.0051	0.0315	0.0041	4.70149	0.650794	-0.0315164792262003	73913	65763	64107
c6m_0210202	c1y_0102101	-0.6739	0.1946	-3.464	5e-04	-0.2199	0.0056	0.0315	0.0145	4.70149	2.13235	-0.230047542131411	73913	65763	64107
c6m_0210202	c1y_0110301	-0.0282	0.2968	-0.095	0.9243	-0.0079	0.005	0.0315	0.0068	4.70149	1.17241	-0.00833919735589087	73913	65763	64107
c6m_0210202	c1y_0110501	NA	NA	NA	NA	-0.0043	0.0047	0.0315	-0.0046	4.70149	-0.821429	NA	73913	65763	64107
c6m_0210202	c1y_0112001	0.0832	0.2001	0.4157	0.6777	0.073	0.0046	0.0315	0.0123	4.70149	2.12069	0.0794975711140298	73913	65763	64107
c6m_0210202	c1y_0112101	0.0381	0.1398	0.2724	0.7853	0.0095	0.0043	0.0315	0.0242	4.70149	3.61194	0.00954562091112273	73913	65763	64107
c6m_0210202	c1y_0112201	0.1008	0.1507	0.6688	0.5036	-0.0122	0.0052	0.0315	0.0302	4.70149	4.13699	-0.0168983104377998	73913	65763	64107
c6m_0210202	c1y_0112501	0.003	0.3438	0.0088	0.9929	0.0184	0.005	0.0315	0.0048	4.70149	0.923077	0.0203449793463357	73913	65763	64107
c6m_0210202	c1y_0115301	0.3388	0.3046	1.1122	0.2661	0.1041	0.0047	0.0315	0.0066	4.70149	1.11864	0.110614162836604	73913	65550	63907
c6m_0210202	c1y_0115401	0.1143	0.1809	0.6318	0.5275	0.067	0.0053	0.0315	0.0184	4.70149	2.62857	0.071909227051098	73913	65763	64107
c6m_0210202	c1y_0115501	0.0471	0.2406	0.1958	0.8448	0.085	0.0051	0.0315	0.0095	4.70149	1.48438	0.0935497863187369	73913	65763	64107
c6m_0210202	c1y_0115601	NA	NA	NA	NA	0.0523	0.0052	0.0315	5e-04	4.70149	0.0833333	NA	73913	65763	64107
c6m_0210202	c1y_0115901	0.7901	0.3301	2.3936	0.0167	0.0966	0.0052	0.0315	0.0085	4.70149	1.32812	0.0940146692826102	73913	65763	64107
c6m_0210202	c1y_0116001	0.2642	0.2458	1.0749	0.2824	0.1567	0.0052	0.0315	0.0094	4.70149	1.49206	0.171577888878104	73913	63210	62054
c6m_0210202	c1y_0116101	0.2563	0.4843	0.5293	0.5966	0.0218	0.005	0.0315	0.0026	4.70149	0.464286	0.0220718358427174	73913	63210	62054
c6m_0210202	c1y_0116201	NA	NA	NA	NA	0.0277	0.0048	0.0315	-0.0029	4.70149	-0.42029	NA	73913	63210	62054
c6m_0210202	c1y_0116301	0.2193	0.2009	1.0911	0.2752	0.0382	0.0049	0.0315	0.0149	4.70149	2.52542	0.0390300416617326	73913	60769	59713
c6m_0210202	c1y_0116401	0.3677	0.2754	1.335	0.1819	0.1003	0.0046	0.0315	0.0076	4.70149	1.26667	0.107416913449987	73913	62609	61470
c6m_0210202	c1y_0116601	-0.2026	0.4933	-0.4108	0.6812	0.0308	0.0049	0.0315	0.0026	4.70149	0.490566	0.0368248317036631	73913	61586	60479
c6m_0210202	c1y_0116701	NA	NA	NA	NA	0.0942	0.0046	0.0315	-0.0041	4.70149	-0.773585	NA	73913	36752	36009
c6m_0210202	c1y_0118001	0.1288	0.2719	0.4737	0.6357	0.0337	0.0051	0.0315	0.0085	4.70149	1.63462	0.0357299128753465	73913	63210	62054
c6m_0210202	c1y_0118201	-0.0641	0.2801	-0.2291	0.8188	0.0019	0.0053	0.0315	0.0077	4.70149	1.5098	0.00315343243745281	73913	63195	62039
c6m_0210202	c1y_0119501	NA	NA	NA	NA	0.0078	0.0053	0.0315	-9e-04	4.70149	-0.152542	NA	73913	63210	62054
c6m_0210202	c1y_0120001	0.2058	0.1611	1.2773	0.2015	0.1146	0.0058	0.0315	0.0275	4.70149	3.76712	0.123827656942401	73913	63210	62054
c6m_0210202	c1y_0120101	0.1794	0.1571	1.142	0.2534	0.1171	0.0056	0.0315	0.025	4.70149	3.57143	0.127555085486348	73913	63210	62054
c6m_0210202	c1y_0130001	0.1756	0.216	0.8129	0.4163	0.0715	0.0053	0.0315	0.0117	4.70149	2.01724	0.0770541953093209	73913	63210	62054
c6m_0210202	c1y_0140001	NA	NA	NA	NA	0.0218	0.0056	0.0315	-0.0064	4.70149	-1.04918	NA	73913	54427	53489
c6m_0210202	c1y_0150001	-0.0899	0.352	-0.2553	0.7985	0.0308	0.0054	0.0315	0.006	4.70149	0.952381	0.035836956265217	73913	63210	62054
c6m_0210202	c1y_0160001	-0.2044	0.1088	-1.8779	0.0604	-0.003	0.0054	0.0315	0.0681	4.70149	6.61165	0.00648662677202615	73913	63210	62054
c6m_0210202	c1y_0160101	0.025	0.2419	0.1033	0.9177	-0.0041	0.0054	0.0315	0.0139	4.70149	2.01449	-0.00515651880349687	73913	63210	62054
c6m_0210202	c1y_0160102	0.0598	0.1614	0.3706	0.711	-0.0041	0.0055	0.0315	0.03	4.70149	3.94737	-0.00655604307925609	73913	63210	62054
c6m_0210202	c1y_0160103	-0.0064	0.1493	-0.043	0.9657	-0.0054	0.0054	0.0315	0.0354	4.70149	4.48101	-0.0059328357809587	73913	63210	62054
c6m_0210202	c1y_0160104	0.0551	0.1497	0.368	0.7129	-0.0018	0.0051	0.0315	0.0336	4.70149	5.09091	-0.00390228889827765	73913	63210	62054
c6m_0210202	c1y_0160105	-0.0475	0.1695	-0.2802	0.7793	0.0103	0.0052	0.0315	0.0248	4.70149	3.39726	0.0130402045127942	73913	63210	62054
c6m_0210202	c1y_0160106	-0.1014	0.1449	-0.6996	0.4842	-0.0141	0.0048	0.0315	0.0361	4.70149	4.87838	-0.012535472714452	73913	63210	62054
c6m_0210202	c1y_0160107	0.088	0.282	0.312	0.755	-0.0014	0.0049	0.0315	0.0081	4.70149	1.32787	-0.00302382362856319	73913	61862	60759
c6m_0210202	c1y_0160108	-0.2536	0.1283	-1.9767	0.0481	-0.0033	0.0053	0.0315	0.0425	4.70149	4.67033	0.00582183504310481	73913	61862	60759
c6m_0210202	c1y_0160109	-0.1989	0.1702	-1.1688	0.2425	0.0044	0.0054	0.0315	0.028	4.70149	3.68421	0.0111351401398291	73913	61862	60759
c6m_0210202	c1y_0160110	-0.4293	0.2018	-2.1272	0.0334	-0.0015	0.0049	0.0315	0.0175	4.70149	2.57353	0.00858635602918181	73913	59247	58265
c6m_0210202	c1y_0160111	-0.1447	0.1508	-0.9595	0.3373	-0.0044	0.0052	0.0315	0.0329	4.70149	4.32895	-0.000246522720873042	73913	61862	60759
c6m_0210202	c1y_0160112	-0.0609	0.1658	-0.3676	0.7132	-0.0026	0.0053	0.0315	0.022	4.70149	3.38462	-0.00132587403934433	73913	61862	60759
c6m_0210202	c1y_0170001_1	0.0786	0.1959	0.4013	0.6882	0.0048	0.0046	0.0315	0.0144	4.70149	2.18182	0.00339783442301404	73913	70710	69489
c6m_0210202	c1y_0170001_1_3	-0.2943	0.1217	-2.4187	0.0156	0.0114	0.0051	0.0315	0.0501	4.70149	5.16495	0.0248068748708668	73913	68351	66953
c6m_0210202	c1y_0170001_3	-0.5247	0.1748	-3.0019	0.0027	0.0099	0.0051	0.0315	0.0238	4.70149	3.05128	0.0253747468565869	73913	70615	69397
c6m_0210202	c1y_0180001	-0.209	0.1403	-1.4899	0.1363	0.0234	0.0049	0.0315	0.0355	4.70149	4.08046	0.0341761818668074	73913	61862	60759
c6m_0210202	c1y_0190001	-0.155	0.102	-1.5203	0.1284	-4e-04	0.0049	0.0315	0.0638	4.70149	7.68675	0.00682981002820309	73913	61862	60759
c6m_0210202	c1y_0190002	-0.2513	0.0913	-2.7542	0.0059	-0.0416	0.005	0.0315	0.0924	4.70149	10.8706	-0.0349201791938388	73913	61862	60759
c6m_0210202	c1y_0210001_1	1	0.5717	2.5173	0.0118	0.1309	0.005	0.0315	0.0085	4.70149	1.25	0.114878267557499	73913	70773	69551
c6m_0210202	c1y_0210001_2	-1	0.5702	-2.4266	0.0152	-0.1334	0.0051	0.0315	0.0083	4.70149	1.23881	-0.118601574831869	73913	70889	69666
c6m_0210202	c1y_0220001_1	0.1303	0.1859	0.7009	0.4833	0.111	0.0051	0.0315	0.0185	4.70149	3.13559	0.115107748148273	73913	70839	69617
c6m_0210202	c1y_0220001_2	0.1988	0.1939	1.0252	0.3053	-0.0403	0.0051	0.0315	0.016	4.70149	2.38806	-0.0475480948831567	73913	70610	69394
c6m_0210202	c1y_0220001_3	-0.4731	0.1372	-3.4495	6e-04	-0.0674	0.0049	0.0315	0.0414	4.70149	6.27273	-0.0549411647773753	73913	70903	69681
c6m_0210202	c1y_0230001	-0.2433	0.2069	-1.1758	0.2397	0.0561	0.0054	0.0315	0.0201	4.70149	2.91304	0.0703733348521639	73913	61862	60759
c6m_0210202	c1y_0250001	-0.0403	0.1664	-0.2424	0.8085	-0.0379	0.005	0.0315	0.0271	4.70149	4.10606	-0.0422397297496218	73913	61862	60759
c6m_0210202	c1y_0270001	0.7788	0.3541	2.1996	0.0278	0.0625	0.0051	0.0315	0.0097	4.70149	1.44776	0.0571239555781094	73913	61862	60759
c6m_0210202	c1y_0370001	-0.3074	0.1389	-2.2122	0.027	-0.1594	0.005	0.0315	0.0325	4.70149	5	-0.173102256517636	73913	61862	60759
c6m_0210202	c1y_1_bmi	0.0799	0.0783	1.0199	0.3078	0.0233	0.0055	0.0315	0.2582	4.70149	13.1066	0.0203206453217448	73913	70178	68691
c6m_0210202	c1y_2_bmi	-0.0278	0.068	-0.409	0.6825	0.026	0.0057	0.0315	0.282	4.70149	17.4074	0.0358326080965599	73913	70178	68691
c6m_0210202	c1y_asq_acomu	0.4599	0.0978	4.7043	2.5472e-06	0.0473	0.0052	0.0315	0.0953	4.70149	10.1383	0.0255790930574786	73913	79780	73913
c6m_0210202	c1y_asq_bgm	0.3185	0.0763	4.1753	2.9759e-05	0.067	0.0053	0.0315	0.1767	4.70149	15.5	0.0513423797702039	73913	79780	73913
c6m_0210202	c1y_asq_cfm	0.1892	0.1216	1.5559	0.1197	0.0135	0.0047	0.0315	0.0465	4.70149	5.96154	0.00706303442226683	73913	79735	73877
c6m_0210202	c1y_asq_dproblem	0.3771	0.1138	3.3124	9e-04	0.138	0.0055	0.0315	0.061	4.70149	7.625	0.133244701999291	73913	79507	73671
c6m_0210202	c1y_asq_epersonal	0.1625	0.1098	1.4802	0.1388	0.003	0.0055	0.0315	0.0613	4.70149	7.38554	-0.00421354025439927	73913	79419	73596
c6m_0210202	c1y_asq_total	0.3873	0.0865	4.4789	7.5037e-06	0.0761	0.0053	0.0315	0.1088	4.70149	11.6989	0.0614781645351255	73913	70178	68691
c6m_0210202	c1y_bed_time	0.1503	0.2263	0.6643	0.5065	0.0086	0.0051	0.0315	0.0129	4.70149	2.01562	0.00623881130886401	73913	68351	66953
c6m_0210202	c1y_nap_count	0.2574	0.1787	1.4403	0.1498	0.0307	0.005	0.0315	0.0192	4.70149	3.04762	0.0269446766514046	73913	68351	66953
c6m_0210202	c1y_night_wake_up_count	-0.1571	0.1719	-0.9141	0.3607	0.0114	0.0047	0.0315	0.0191	4.70149	3.03175	0.0163702182320681	73913	68351	66953
c6m_0210202	c1y_sleep_time_day	0.3455	0.1776	1.9453	0.0517	0.0052	0.005	0.0315	0.0204	4.70149	3.2381	-0.00332424421799779	73913	68351	66953
c6m_0210202	c1y_sleep_time_night	0.0722	0.1557	0.4641	0.6426	0.01	0.0055	0.0315	0.029	4.70149	4.26471	0.00934952718461071	73913	60702	59546
c6m_0210202	c1y_total_sleep_time	0.3848	0.1524	2.5251	0.0116	0.0168	0.0051	0.0315	0.0279	4.70149	4.5	0.00662415488824546	73913	68351	66953
c6m_0210202	c1y_wake_up_time	0.0651	0.1104	0.5896	0.5555	-0.0592	0.0048	0.0315	0.063	4.70149	8.87324	-0.0690170951680911	73913	68351	66953
c6m_0210202	c2hy_0010101	0.3302	0.3668	0.9004	0.3679	-0.0292	0.0054	0.0315	0.0071	4.70149	1.01429	-0.0348420973085367	73913	73767	73767
c6m_0210202	c2hy_0010201	NA	NA	NA	NA	-0.0209	0.005	0.0315	-0.0108	4.70149	-1.74194	NA	73913	73735	73735
c6m_0210202	c2hy_0010301	-0.0258	0.3539	-0.0729	0.9419	-0.0183	0.005	0.0315	0.0047	4.70149	0.770492	-0.0183418157108514	73913	73735	73735
c6m_0210202	c2hy_0030002_checked	0.0393	0.0723	0.5431	0.5871	-0.0504	0.0058	0.0315	0.2841	4.70149	13.4645	-0.0653653490630824	73913	73011	73011
c6m_0210202	c2hy_0040101	0.3634	0.1707	2.1286	0.0333	-0.0017	0.0046	0.0315	0.0238	4.70149	3.26027	-0.0119836173110178	73913	73735	73735
c6m_0210202	c2hy_0040102	0.2415	0.2055	1.1754	0.2398	0.0043	0.0046	0.0315	0.0151	4.70149	1.96104	-0.000986972556967877	73913	73809	73809
c6m_0210202	c2hy_0040201	0.1526	0.2072	0.7366	0.4614	0.0203	0.0049	0.0315	0.0156	4.70149	2.26087	0.0174119993658109	73913	73304	73304
c6m_0210202	c2hy_0040301	0.2332	0.3143	0.7419	0.4582	-4e-04	0.0055	0.0315	0.0088	4.70149	1.44262	-0.00438591442259216	73913	71266	70017
c6m_0210202	c2hy_0040401b	NA	NA	NA	NA	-0.0025	0.0046	0.0315	-0.0044	4.70149	-0.733333	NA	73913	70178	68691
c6m_0210202	c2hy_0060001	0.2071	0.284	0.7292	0.4659	0.0671	0.0054	0.0315	0.0076	4.70149	1.13433	0.0676774184136841	73913	71266	70017
c6m_0210202	c2hy_0060002	0.5382	0.314	1.7139	0.0866	0.0655	0.0053	0.0315	0.0074	4.70149	1.23333	0.0610283551120127	73913	70924	69686
c6m_0210202	c2hy_0060003	0.6546	0.4205	1.5567	0.1195	0.0373	0.0047	0.0315	0.0069	4.70149	1.07812	0.0296757679186749	73913	70924	69686
c6m_0210202	c2hy_0060004	0.0349	0.1386	0.252	0.8011	0.0362	0.0054	0.0315	0.0353	4.70149	4.97183	0.0376628595969304	73913	71094	69849
c6m_0210202	c2hy_0060005	-0.3625	0.3152	-1.1503	0.25	0.1209	0.0049	0.0315	0.0116	4.70149	1.58904	0.135323305756678	73913	71094	69849
c6m_0210202	c2hy_0060006	-1	2.4372	-0.4864	0.6267	0.1278	0.0054	0.0315	0.0022	4.70149	0.333333	0.145021193853845	73913	71026	69783
c6m_0210202	c2hy_0060007	0.1163	0.158	0.7362	0.4616	0.1337	0.0047	0.0315	0.0263	4.70149	3.65278	0.139504344932807	73913	71026	69783
c6m_0210202	c2hy_0060008	-0.3824	0.8257	-0.4632	0.6432	0.0937	0.005	0.0315	0.0028	4.70149	0.41791	0.102650462624797	73913	71026	69783
c6m_0210202	c2hy_0060009	-0.1037	0.2094	-0.4952	0.6205	0.102	0.0053	0.0315	0.0189	4.70149	2.66197	0.112834077914563	73913	69461	68013
c6m_0210202	c2hy_0060010	-0.0072	0.2188	-0.033	0.9737	0.1226	0.0051	0.0315	0.0138	4.70149	1.89041	0.132312727230441	73913	69461	68013
c6m_0210202	c2hy_0060011	0.3226	0.1735	1.8588	0.0631	0.1722	0.005	0.0315	0.0165	4.70149	2.5	0.178345347077626	73913	69461	68013
c6m_0210202	c2hy_0070101	-0.0419	0.1931	-0.2169	0.8283	8.6464e-05	0.0048	0.0315	0.0171	4.70149	2.75806	0.00109014061571565	73913	69328	67888
c6m_0210202	c2hy_0070201	0.8891	0.1045	8.5099	1.7405e-17	0.7226	0.0063	0.0315	0.0138	4.70149	2.09091	0.76066028482185	73913	69328	67888
c6m_0210202	c2hy_0070202	0.9569	0.0262	36.5447	2.1634e-292	0.8867	0.0067	0.0315	0.0294	4.70149	3.97297	0.934992346346364	73913	69223	67788
c6m_0210202	c2hy_0070301	0.1409	0.2164	0.6509	0.5151	-0.1166	0.0053	0.0315	0.0152	4.70149	2.375	-0.129098029144792	73913	69258	67827
c6m_0210202	c2hy_0070302	0.3075	0.2602	1.1816	0.2373	-0.1148	0.0052	0.0315	0.013	4.70149	1.91176	-0.130269669319606	73913	69212	67779
c6m_0210202	c2hy_0070401	0.0151	0.291	0.0518	0.9587	-0.0167	0.0049	0.0315	0.0081	4.70149	1.26562	-0.0182260462242129	73913	69212	67779
c6m_0210202	c2hy_0070501	-0.4856	0.4538	-1.0702	0.2845	-0.0087	0.0053	0.0315	0.0047	4.70149	0.746032	-0.00332949817941825	73913	69260	67826
c6m_0210202	c2hy_0070601	0.4716	0.3219	1.4652	0.1429	0.0366	0.0057	0.0315	0.0084	4.70149	1.12	0.0315694851993272	73913	69260	67826
c6m_0210202	c2hy_0070701	0.3004	0.2808	1.0697	0.2848	0.0424	0.006	0.0315	0.0086	4.70149	1.19444	0.0405985844700634	73913	69261	67828
c6m_0210202	c2hy_0090001	0.0468	0.2158	0.2169	0.8283	-0.0035	0.0048	0.0315	0.0136	4.70149	1.7	-0.00476979375404607	73913	69210	67778
c6m_0210202	c2hy_0090101	NA	NA	NA	NA	NA	NA	0.0315	2e-04	4.70149	0.031746	NA	73913	69210	67778
c6m_0210202	c2hy_0090201	NA	NA	NA	NA	-0.0064	0.0049	0.0315	-0.0029	4.70149	-0.408451	NA	73913	70019	68539
c6m_0210202	c2hy_0090401	-0.3158	0.6364	-0.4963	0.6197	-0.0042	0.0047	0.0315	0.0027	4.70149	0.442623	-0.00152219051960275	73913	70019	68539
c6m_0210202	c2hy_0090601	-0.1971	0.4272	-0.4615	0.6444	0.0032	0.0056	0.0315	0.0043	4.70149	0.632353	0.00575799733300435	73913	69945	68468
c6m_0210202	c2hy_0090801	NA	NA	NA	NA	NA	NA	0.0315	0.0021	4.70149	0.33871	NA	73913	69945	68468
c6m_0210202	c2hy_0090901	-0.1324	0.495	-0.2675	0.7891	0.0088	0.0051	0.0315	0.0026	4.70149	0.440678	0.0106217458797234	73913	69945	68468
c6m_0210202	c2hy_0091001	NA	NA	NA	NA	-0.0063	0.0048	0.0315	-0.0023	4.70149	-0.359375	NA	73913	70403	68512
c6m_0210202	c2hy_0091201	-0.8673	0.9899	-0.8762	0.3809	-0.045	0.0048	0.0315	0.0035	4.70149	0.564516	-0.0389597752292968	73913	70403	68512
c6m_0210202	c2hy_0091301	0.4935	0.2589	1.9058	0.0567	0.007	0.0049	0.0315	0.0114	4.70149	1.96552	-0.00202499532136705	73913	70403	68512
c6m_0210202	c2hy_0091401	NA	NA	NA	NA	0.0055	0.0049	0.0315	-0.0067	4.70149	-1.11667	NA	73913	70403	68512
c6m_0210202	c2hy_0190001	-0.1071	0.2894	-0.3702	0.7112	-0.0094	0.0054	0.0315	0.0092	4.70149	1.29577	-0.00834453221735161	73913	68095	66705
c6m_0210202	c2hy_0200001	-0.2258	0.1267	-1.7818	0.0748	-0.0769	0.0048	0.0315	0.04	4.70149	5.19481	-0.0765080962980769	73913	68095	66705
c6m_0210202	c2hy_asq_acomu	0.3635	0.114	3.1883	0.0014	-0.0073	0.0056	0.0315	0.066	4.70149	7.02128	-0.0254232929306742	73913	79295	73479
c6m_0210202	c2hy_asq_bgm	0.4885	0.1192	4.0982	4.1637e-05	0.0742	0.0054	0.0315	0.0652	4.70149	7.01075	0.0577512838439675	73913	79780	73913
c6m_0210202	c2hy_asq_cfm	0.2151	0.1478	1.4555	0.1455	0.0474	0.0053	0.0315	0.0357	4.70149	4.89041	0.0437973919114393	73913	78192	72740
c6m_0210202	c2hy_asq_dproblem	0.4895	0.1219	4.0149	5.9472e-05	0.0273	0.0051	0.0315	0.0588	4.70149	7.08434	0.0079207594435796	73913	77649	72241
c6m_0210202	c2hy_asq_epersonal	0.5241	0.1193	4.393	1.1181e-05	0.1261	0.0062	0.0315	0.0734	4.70149	8.24719	0.113688526912908	73913	76816	71495
c6m_0210202	c2hy_asq_total	0.4581	0.105	4.364	1.2771e-05	0.0763	0.0058	0.0315	0.0765	4.70149	8.89535	0.060811524932452	73913	70178	68691
c6m_0210202	c2hy_bmi	-0.1257	0.0726	-1.7307	0.0835	0.0125	0.0061	0.0315	0.2398	4.70149	16.2027	0.0280062998728882	73913	70178	68691
c6m_0210202	c2hy_psi_cf	-0.1054	0.1621	-0.65	0.5157	-0.0847	0.005	0.0315	0.0273	4.70149	4.33333	-0.084081337445015	73913	73913	73913
c6m_0210202	c2y_0010001	0.7197	1.1274	0.6384	0.5232	0.0021	0.0048	0.0315	0.0024	4.70149	0.40678	-0.00400742812775967	73913	70976	65601
c6m_0210202	c2y_0010101	-0.0233	0.2483	-0.0938	0.9253	-0.0327	0.0059	0.0315	0.015	4.70149	2.34375	-0.0362569866562255	73913	71664	66257
c6m_0210202	c2y_0010201	NA	NA	NA	NA	-0.0167	0.0049	0.0315	-9e-04	4.70149	-0.138462	NA	73913	70960	65585
c6m_0210202	c2y_0010301	-0.5431	0.3362	-1.6153	0.1062	-0.0182	0.0053	0.0315	0.0078	4.70149	1.27869	-0.0117105510974742	73913	71655	66250
c6m_0210202	c2y_0030002_checked	0.0733	0.0717	1.0223	0.3066	-0.0571	0.0057	0.0315	0.2606	4.70149	11.8455	-0.0756004707984751	73913	73310	73310
c6m_0210202	c2y_0040101	NA	NA	NA	NA	-0.0248	0.0048	0.0315	-0.0016	4.70149	-0.313725	NA	73913	71426	66050
c6m_0210202	c2y_0041001	NA	NA	NA	NA	NA	NA	0.0315	6e-04	4.70149	0.111111	NA	73913	70951	65578
c6m_0210202	c2y_0041101	1	4.8007	0.2225	0.8239	-0.0061	0.0053	0.0315	0.0013	4.70149	0.236364	-0.0137642111528632	73913	71659	66254
c6m_0210202	c2y_0041201	-0.2083	0.4037	-0.516	0.6059	-0.0204	0.005	0.0315	0.0045	4.70149	0.714286	-0.02041608142211	73913	70955	65582
c6m_0210202	c2y_0041301	NA	NA	NA	NA	0.0264	0.0053	0.0315	-8e-04	4.70149	-0.137931	NA	73913	71685	66277
c6m_0210202	c2y_0041401	0.4715	0.6677	0.7062	0.4801	0.0078	0.0046	0.0315	0.004	4.70149	0.57971	0.00334762397919212	73913	71426	66050
c6m_0210202	c2y_0041501	-0.2673	0.295	-0.9061	0.3649	0.0128	0.0052	0.0315	0.0085	4.70149	1.37097	0.0188325172673171	73913	71426	66050
c6m_0210202	c2y_0041601	0.2444	0.4809	0.5081	0.6113	-0.0772	0.0052	0.0315	0.0039	4.70149	0.639344	-0.0892212507775755	73913	71426	66050
c6m_0210202	c2y_0041701	NA	NA	NA	NA	-0.0698	0.0052	0.0315	-7e-04	4.70149	-0.127273	NA	73913	71426	66050
c6m_0210202	c2y_0041801	-0.3852	0.1934	-1.9911	0.0465	-0.2527	0.0063	0.0315	0.0167	4.70149	2.31944	-0.275804532921112	73913	71426	66050
c6m_0210202	c2y_0041901	0.3371	1.7476	0.1929	0.847	-0.0417	0.0052	0.0315	0.0012	4.70149	0.210526	-0.0487476977709619	73913	71426	66050
c6m_0210202	c2y_0042001	-0.2516	0.4285	-0.5871	0.5571	-0.0412	0.0052	0.0315	0.0041	4.70149	0.66129	-0.0432368676936438	73913	71426	66050
c6m_0210202	c2y_0042101	-0.5812	0.2684	-2.1656	0.0303	-0.0985	0.005	0.0315	0.0104	4.70149	1.50725	-0.0999355269650065	73913	71426	66050
c6m_0210202	c2y_0042201	-0.328	0.3371	-0.9731	0.3305	-0.1842	0.0051	0.0315	0.0051	4.70149	0.822581	-0.202191485850989	73913	71426	66050
c6m_0210202	c2y_0042301	-0.5345	0.1959	-2.7286	0.0064	-0.1704	0.0051	0.0315	0.0171	4.70149	2.40845	-0.179409247121102	73913	71426	66050
c6m_0210202	c2y_0042401	-0.5509	0.2066	-2.6669	0.0077	-0.2305	0.0055	0.0315	0.0142	4.70149	1.97222	-0.247578885162673	73913	71426	66050
c6m_0210202	c2y_0042501	0.2539	0.2745	0.9249	0.355	-0.0172	0.0048	0.0315	0.0092	4.70149	1.41538	-0.0237276382346102	73913	71426	66050
c6m_0210202	c2y_0050301	NA	NA	NA	NA	-0.009	0.0051	0.0315	-0.0012	4.70149	-0.2	NA	73913	71648	66244
c6m_0210202	c2y_0050601	NA	NA	NA	NA	-0.0137	0.0053	0.0315	-0.0048	4.70149	-0.827586	NA	73913	71648	66244
c6m_0210202	c2y_0051001	-0.857	1.7125	-0.5005	0.6167	-0.0043	0.0047	0.0315	0.0023	4.70149	0.359375	0.0026153358129076	73913	71648	66244
c6m_0210202	c2y_0053101	0.1535	0.129	1.1901	0.234	-0.0058	0.0052	0.0315	0.0551	4.70149	6.40698	-0.0133453407566244	73913	71648	66244
c6m_0210202	c2y_0053102	0.1206	0.1262	0.9557	0.3392	-0.006	0.0052	0.0315	0.058	4.70149	6.59091	-0.0122975420582515	73913	71648	66244
c6m_0210202	c2y_0060001	0.0092	0.2449	0.0377	0.9699	0.0564	0.005	0.0315	0.0118	4.70149	1.90323	0.0631506308361869	73913	71648	66244
c6m_0210202	c2y_0060101	-0.0996	0.1449	-0.687	0.4921	-0.0156	0.0052	0.0315	0.0409	4.70149	4.59551	-0.0140717830494122	73913	71648	66244
c6m_0210202	c2y_0060201	-0.1439	0.1737	-0.8285	0.4074	0.0273	0.005	0.0315	0.0213	4.70149	3.04286	0.034631047946499	73913	71653	66249
c6m_0210202	c2y_0060401	NA	NA	NA	NA	0.0096	0.0052	0.0315	-0.0104	4.70149	-1.7931	NA	73913	71648	66244
c6m_0210202	c2y_0061301	-0.1001	0.1772	-0.5648	0.5722	0.0398	0.0051	0.0315	0.0201	4.70149	2.91304	0.0475060127071807	73913	71479	66107
c6m_0210202	c2y_0061401	-0.2872	0.2096	-1.3702	0.1706	0.0164	0.0053	0.0315	0.0166	4.70149	2.72131	0.0252064668793355	73913	71475	66105
c6m_0210202	c2y_0061501	0.1005	0.2195	0.458	0.6469	0.0258	0.0048	0.0315	0.0121	4.70149	1.75362	0.0257826475417012	73913	78277	72198
c6m_0210202	c2y_0061601	-0.0796	0.4831	-0.1648	0.8691	0.0321	0.0052	0.0315	0.0047	4.70149	0.758065	0.0354318309816854	73913	78277	72198
c6m_0210202	c2y_0061901	0.2657	0.4227	0.6285	0.5297	0.0672	0.0048	0.0315	0.0045	4.70149	0.703125	0.0688809575578244	73913	78277	72198
c6m_0210202	c2y_0062001	-0.2085	0.2246	-0.9279	0.3535	1e-04	0.0045	0.0315	0.0124	4.70149	1.9375	0.00432111548361651	73913	78277	72198
c6m_0210202	c2y_0062101	-0.0383	0.3151	-0.1215	0.9033	-0.008	0.0051	0.0315	0.0069	4.70149	1.09524	-0.00801826541960593	73913	78277	72198
c6m_0210202	c2y_0062201	0.153	0.2234	0.6851	0.4933	-5e-04	0.0051	0.0315	0.0145	4.70149	1.93333	-0.00388616883338537	73913	78277	72198
c6m_0210202	c2y_0062301	NA	NA	NA	NA	-0.0028	0.005	0.0315	-0.002	4.70149	-0.30303	NA	73913	78270	72193
c6m_0210202	c2y_0062401	0.1751	0.1984	0.8824	0.3776	0.013	0.0049	0.0315	0.0183	4.70149	3.26786	0.00971737785331324	73913	78466	72374
c6m_0210202	c2y_0062601	0.0088	0.225	0.039	0.9689	0.0104	0.0044	0.0315	0.0109	4.70149	1.94643	0.0110144329671051	73913	78466	72374
c6m_0210202	c2y_0062701	NA	NA	NA	NA	0.0758	0.0052	0.0315	-4.4094e-05	4.70149	-0.00711194	NA	73913	79705	73842
c6m_0210202	c2y_0070001	0.0947	0.1506	0.6292	0.5292	0.0023	0.0049	0.0315	0.0294	4.70149	4.0274	-0.000506612976432327	73913	79705	73842
c6m_0210202	c2y_0070002	0.2785	0.1743	1.5977	0.1101	-0.0056	0.0054	0.0315	0.0244	4.70149	3.43662	-0.0139313731603858	73913	79705	73842
c6m_0210202	c2y_0070101	0.0173	0.2272	0.0763	0.9391	0.013	0.0052	0.0315	0.0138	4.70149	2	0.0134573833046676	73913	79705	73842
c6m_0210202	c2y_0070201	0.212	0.1928	1.0995	0.2716	-0.0013	0.0051	0.0315	0.0188	4.70149	2.9375	-0.0066784274379992	73913	79705	73842
c6m_0210202	c2y_0070301b	NA	NA	NA	NA	-0.0084	0.0045	0.0315	-2e-04	4.70149	-0.0338983	NA	73913	71027	69786
c6m_0210202	c2y_0080001_1	0.2226	0.1906	1.1684	0.2427	0.0503	0.0055	0.0315	0.0208	4.70149	3.25	0.0476717681202058	73913	71319	70066
c6m_0210202	c2y_0080001_2	-0.0365	0.1838	-0.1988	0.8424	-0.0485	0.0058	0.0315	0.0219	4.70149	3.47619	-0.050651423247952	73913	71319	70066
c6m_0210202	c2y_0090001b2	NA	NA	NA	NA	0.01	0.0053	0.0315	-0.008	4.70149	-1.37931	NA	73913	70663	69433
c6m_0210202	c2y_0090002	0.1956	0.179	1.0926	0.2746	0.0708	0.0053	0.0315	0.0207	4.70149	3	0.0704371724397264	73913	79705	73842
c6m_0210202	c2y_0100001_2	-0.1456	0.1889	-0.7707	0.4409	-0.0133	0.0044	0.0315	0.0196	4.70149	2.9697	-0.0104307385008	73913	71319	70066
c6m_0210202	c2y_0100001_3	0.1019	0.1955	0.5214	0.6021	-0.0188	0.0055	0.0315	0.0195	4.70149	2.70833	-0.0225828809438357	73913	71319	70066
c6m_0210202	c2y_0100001_4	-0.3874	0.3488	-1.1107	0.2667	-0.0233	0.0051	0.0315	0.008	4.70149	1.25	-0.0183582173710676	73913	71319	70066
c6m_0210202	c2y_0100102	0.0891	0.1412	0.6308	0.5281	-0.0363	0.0053	0.0315	0.0417	4.70149	5.27848	-0.0427772015768342	73913	79449	73238
c6m_0210202	c2y_0100203	-0.0801	0.1777	-0.4506	0.6523	-0.0346	0.0054	0.0315	0.022	4.70149	3.23529	-0.0350318589343373	73913	79449	73238
c6m_0210202	c2y_0100301	-0.0099	0.2097	-0.047	0.9625	-0.0301	0.0054	0.0315	0.0162	4.70149	2.38235	-0.0320358718761401	73913	79449	73238
c6m_0210202	c2y_0100304	-0.2808	0.4165	-0.6743	0.5001	-0.0164	0.0052	0.0315	0.0051	4.70149	0.894737	-0.0138554990088149	73913	79449	73238
c6m_0210202	c2y_0100501_3	-0.0517	0.2818	-0.1836	0.8543	-0.0053	0.0049	0.0315	0.0093	4.70149	1.55	-0.00470337196948148	73913	71319	70066
c6m_0210202	c2y_0100602	0.1217	0.1778	0.6845	0.4937	0.0019	0.0048	0.0315	0.0228	4.70149	3.35294	-0.00130899654878486	73913	79449	73238
c6m_0210202	c2y_0100703	0.0549	0.2077	0.2642	0.7916	0.0022	0.0046	0.0315	0.0153	4.70149	2.42857	0.00112299971105994	73913	79449	73238
c6m_0210202	c2y_0100801	0.0506	0.2442	0.2071	0.836	0.0063	0.0047	0.0315	0.012	4.70149	1.96721	0.00814293540247936	73913	40824	38670
c6m_0210202	c2y_0101102	-0.2506	0.2671	-0.9381	0.3482	0.001	0.005	0.0315	0.0101	4.70149	1.62903	0.00601598391111649	73913	40817	38664
c6m_0210202	c2y_0102001_3	NA	NA	NA	NA	-0.0204	0.0047	0.0315	-5e-04	4.70149	-0.0877193	NA	73913	71319	70066
c6m_0210202	c2y_0103501_2	-0.2441	0.1944	-1.2558	0.2092	-0.0416	0.0049	0.0315	0.0157	4.70149	2.34328	-0.0385906839451762	73913	71319	70066
c6m_0210202	c2y_0103501_3	NA	NA	NA	NA	NA	NA	0.0315	5e-04	4.70149	0.0833333	NA	73913	71319	70066
c6m_0210202	c2y_0104001_2	-0.9503	0.2245	-4.2328	2.3082e-05	-0.2041	0.0052	0.0315	0.0185	4.70149	2.68116	-0.193392890269814	73913	71319	70066
c6m_0210202	c2y_0104001_3	NA	NA	NA	NA	-0.0259	0.0049	0.0315	-0.0028	4.70149	-0.491228	NA	73913	68796	67632
c6m_0210202	c2y_0104501_2	NA	NA	NA	NA	-0.0312	0.0044	0.0315	-0.009	4.70149	-1.55172	NA	73913	71319	70066
c6m_0210202	c2y_0105001_2	-0.4317	0.163	-2.6491	0.0081	-0.1571	0.0051	0.0315	0.0227	4.70149	3.28986	-0.155462301155798	73913	71319	70066
c6m_0210202	c2y_0105001_3	-0.1763	0.5309	-0.332	0.7399	-0.0362	0.0051	0.0315	0.0027	4.70149	0.457627	-0.036513842090502	73913	71319	70066
c6m_0210202	c2y_0105501	-0.5699	0.1851	-3.0783	0.0021	-0.0969	0.005	0.0315	0.0199	4.70149	3.01515	-0.126645288634224	73913	40817	38664
c6m_0210202	c2y_0105601	-0.522	0.3603	-1.4489	0.1474	7e-04	0.0045	0.0315	0.0077	4.70149	1.24194	0.00930715461545783	73913	40817	38664
c6m_0210202	c2y_0105701	-0.4724	0.2064	-2.2889	0.0221	-0.1068	0.0052	0.0315	0.0154	4.70149	2.52459	-0.144714662738769	73913	40817	38664
c6m_0210202	c2y_0110001	0.06	0.1126	0.5333	0.5938	0.0785	0.0052	0.0315	0.0618	4.70149	7.53659	0.114212168440295	73913	40817	38664
c6m_0210202	c2y_0120001	-0.061	0.124	-0.4915	0.623	0.0656	0.0052	0.0315	0.0519	4.70149	6.32927	0.0998264804095116	73913	40817	38664
c6m_0210202	c2y_0120101	-0.0175	0.1407	-0.1242	0.9012	0.0724	0.0055	0.0315	0.0463	4.70149	5.7875	0.107713440110646	73913	40817	38664
c6m_0210202	c2y_0120201	0.0873	0.1581	0.5524	0.5806	0.0538	0.0057	0.0315	0.0342	4.70149	3.8427	0.0760620226955452	73913	40817	38664
c6m_0210202	c2y_0120301	NA	NA	NA	NA	NA	NA	0.0315	4e-04	4.70149	0.0689655	NA	73913	60244	59491
c6m_0210202	c2y_0130001	-0.0146	0.2001	-0.073	0.9418	0.0712	0.005	0.0315	0.0192	4.70149	3.09677	0.0827224787323703	73913	59758	58954
c6m_0210202	c2y_0140001	0.2037	0.883	0.2306	0.8176	0.0216	0.005	0.0315	0.0016	4.70149	0.285714	0.0233658011812913	73913	59541	58672
c6m_0210202	c2y_0150001	-0.2752	0.3704	-0.7428	0.4576	-2e-04	0.0048	0.0315	0.0049	4.70149	0.753846	0.00327472049200832	73913	71842	71373
c6m_0210202	c2y_0160001	-0.0843	0.1235	-0.6828	0.4947	0.0017	0.0053	0.0315	0.057	4.70149	5.7	0.00622225960864411	73913	39019	38451
c6m_0210202	c2y_0170001	-0.0671	0.1229	-0.5461	0.585	0.0012	0.0051	0.0315	0.0528	4.70149	5.33333	0.00435812748505647	73913	53035	52259
c6m_0210202	c2y_0170101	-0.049	0.1246	-0.393	0.6943	0.003	0.0051	0.0315	0.0517	4.70149	4.92381	0.00557081982222484	73913	60896	59877
c6m_0210202	c2y_0170401	-0.0873	0.2052	-0.4253	0.6706	0.0105	0.0056	0.0315	0.0192	4.70149	2.86567	0.014188070541855	73913	61740	60722
c6m_0210202	c2y_0180001	-0.037	0.1315	-0.2809	0.7788	0.0271	0.0048	0.0315	0.0357	4.70149	4.3012	0.0332029985150453	73913	58965	57999
c6m_0210202	c2y_0190001	0.0756	0.1079	0.7011	0.4832	0.0472	0.005	0.0315	0.0645	4.70149	6.32353	0.0526368851401854	73913	59497	58494
c6m_0210202	c2y_0200001	0.5016	1.348	0.3721	0.7098	-0.0308	0.005	0.0315	0.0023	4.70149	0.319444	-0.0375586430140347	73913	76319	70850
c6m_0210202	c2y_0210001	NA	NA	NA	NA	-0.0312	0.0049	0.0315	-0.0014	4.70149	-0.191781	NA	73913	60884	59903
c6m_0210202	c2y_0210101	0.3931	0.4467	0.88	0.3789	-7e-04	0.0049	0.0315	0.0072	4.70149	0.935065	-0.00683704482648208	73913	60838	59858
c6m_0210202	c2y_0210201	-0.1668	0.3086	-0.5405	0.5888	0.0011	0.005	0.0315	0.0067	4.70149	1.06349	0.00372724723694822	73913	60809	59831
c6m_0210202	c2y_0210202	-0.1156	0.2854	-0.405	0.6855	0.0016	0.0052	0.0315	0.0086	4.70149	1.34375	0.00377458615204645	73913	60590	59618
c6m_0210202	c2y_0210203	0.0667	0.2957	0.2256	0.8215	-0.0024	0.0053	0.0315	0.0079	4.70149	1.29508	-0.00381698604939388	73913	60807	59828
c6m_0210202	c2y_0210204	NA	NA	NA	NA	-0.0091	0.0049	0.0315	-0.0019	4.70149	-0.296875	NA	73913	58807	57902
c6m_0210202	c2y_0210205	NA	NA	NA	NA	-0.006	0.0048	0.0315	-0.0015	4.70149	-0.220588	NA	73913	59039	58126
c6m_0210202	c2y_0210206	NA	NA	NA	NA	-0.0095	0.0054	0.0315	-4e-04	4.70149	-0.0727273	NA	73913	59039	58129
c6m_0210202	c2y_0210207	-0.022	0.1869	-0.1176	0.9064	-0.0157	0.0054	0.0315	0.0197	4.70149	3.28333	-0.0177640736480848	73913	58931	58026
c6m_0210202	c2y_0210208	NA	NA	NA	NA	-0.0205	0.0051	0.0315	-0.0033	4.70149	-0.55	NA	73913	59117	58203
c6m_0210202	c2y_0210209	NA	NA	NA	NA	NA	NA	0.0315	7e-04	4.70149	0.127273	NA	73913	79056	73265
c6m_0210202	c2y_0210210	NA	NA	NA	NA	-0.005	0.0049	0.0315	-0.0047	4.70149	-0.824561	NA	73913	79056	73265
c6m_0210202	c2y_0210211	0.0757	0.3226	0.2347	0.8144	-0.0044	0.0051	0.0315	0.0065	4.70149	1.01562	-0.00575214512162298	73913	77807	73187
c6m_0210202	c2y_0210212	0.034	0.2674	0.1273	0.8987	0.0018	0.0053	0.0315	0.0098	4.70149	1.60656	0.00129456182555362	73913	77807	73187
c6m_0210202	c2y_0220001	-0.0182	0.2252	-0.0807	0.9357	0.0072	0.0052	0.0315	0.0129	4.70149	2.01562	0.00800545943374032	73913	77807	73187
c6m_0210202	c2y_0240001	0.195	0.1808	1.0781	0.281	0.0548	0.005	0.0315	0.0174	4.70149	2.63636	0.0534338666386412	73913	78115	73450
c6m_0210202	c2y_0250001	-0.279	0.3342	-0.8346	0.4039	-0.0031	0.005	0.0315	0.0067	4.70149	1.11667	0.000862745892748196	73913	78115	73450
c6m_0210202	c2y_0260001	0.2007	0.2115	0.949	0.3426	0.0362	0.0048	0.0315	0.014	4.70149	2	0.0340097135800431	73913	78115	73450
c6m_0210202	c2y_0270001	0.8019	0.577	1.3898	0.1646	0.0309	0.0047	0.0315	0.0049	4.70149	0.803279	0.0224137736441288	73913	78115	73450
c6m_0210202	c2y_0280001	NA	NA	NA	NA	NA	NA	0.0315	2e-04	4.70149	0.0273973	NA	73913	78062	73404
c6m_0210202	c2y_0290001	-0.1642	0.123	-1.335	0.1819	-0.0586	0.0055	0.0315	0.0457	4.70149	6.01316	-0.0565959629473886	73913	78062	73404
c6m_0210202	c2y_0300001	0.2082	0.1717	1.2123	0.2254	0.0177	0.005	0.0315	0.0185	4.70149	2.89062	0.0136312160394454	73913	78062	73404
c6m_0210202	c2y_0310001	-0.0433	0.3167	-0.1368	0.8912	-0.0022	0.0053	0.0315	0.0064	4.70149	1	-0.00169371139319176	73913	78071	73418
c6m_0210202	c2y_0320001	-0.3809	0.175	-2.1773	0.0295	-0.108	0.0052	0.0315	0.03	4.70149	4.05405	-0.103209105589072	73913	78071	73418
c6m_0210202	c2y_0330101	0.0446	0.2076	0.2148	0.8299	0.0141	0.0047	0.0315	0.0142	4.70149	2.18462	0.0178123723104847	73913	43650	43650
c6m_0210202	c2y_0330201	-0.3242	0.3245	-0.999	0.3178	-0.0011	0.0052	0.0315	0.0084	4.70149	1.23529	0.00392069385508562	73913	43650	43650
c6m_0210202	c2y_0340001	-0.137	0.1679	-0.8155	0.4148	-0.072	0.005	0.0315	0.0236	4.70149	3.63077	-0.0925055435764583	73913	43650	43650
c6m_0210202	c2y_0350001	-0.2052	0.2658	-0.7721	0.4401	-0.0935	0.005	0.0315	0.0086	4.70149	1.34375	-0.12072010838159	73913	43650	43650
c6m_0210202	c2y_0360001	NA	NA	NA	NA	0.0193	0.0058	0.0315	-0.0022	4.70149	-0.349206	NA	73913	70975	70975
c6m_0210202	c2y_0360201	0.1271	0.2732	0.4654	0.6417	-0.0277	0.0051	0.0315	0.0204	4.70149	1.74359	-0.0323288795675227	73913	70975	70975
c6m_0210202	c2y_0450001	-0.4404	0.9787	-0.45	0.6527	0.018	0.0056	0.0315	0.0021	4.70149	0.323077	0.0223282341196279	73913	70975	70975
c6m_0210202	c2y_0460001	-0.1397	0.1438	-0.9714	0.3314	-0.1001	0.0051	0.0315	0.0364	4.70149	5.35294	-0.0988239409364317	73913	73767	73767
c6m_0210202	c2y_asq_acomu	0.1787	0.1008	1.773	0.0762	0.0295	0.006	0.0315	0.0949	4.70149	10.4286	0.0222993246526047	73913	79780	73913
c6m_0210202	c2y_asq_bgm	0.3395	0.0972	3.4944	5e-04	0.107	0.0054	0.0315	0.0941	4.70149	11.6173	0.099485445060714	73913	79011	73224
c6m_0210202	c2y_asq_cfm	0.2836	0.1445	1.9631	0.0496	0.0587	0.0056	0.0315	0.0439	4.70149	5.55696	0.052778047802981	73913	78831	73055
c6m_0210202	c2y_asq_dproblem	0.5643	0.1315	4.2921	1.77e-05	0.116	0.005	0.0315	0.0358	4.70149	4.36585	0.105103039355697	73913	79780	73913
c6m_0210202	c2y_asq_epersonal	0.495	0.135	3.6664	2e-04	0.1052	0.0052	0.0315	0.0352	4.70149	4.09302	0.096014952588105	73913	79780	73913
c6m_0210202	c2y_asq_total	0.3645	0.0976	3.7346	2e-04	0.1097	0.0057	0.0315	0.079	4.70149	8.97727	0.102530910890412	73913	70178	68691
c6m_0210202	c2y_bmi	-0.0959	0.0736	-1.3019	0.1929	0.0147	0.0062	0.0315	0.237	4.70149	16.4583	0.0276432363849332	73913	69564	68106
c6m_0210202	c3hy_0010101	0.0711	0.2296	0.3095	0.757	-0.0343	0.005	0.0315	0.0138	4.70149	1.84	-0.0397597461789806	73913	64687	63457
c6m_0210202	c3hy_0010201	0.1537	0.298	0.5159	0.606	-0.012	0.0048	0.0315	0.0076	4.70149	1.11765	-0.0157679352186137	73913	64642	63413
c6m_0210202	c3hy_0010301	NA	NA	NA	NA	-0.0121	0.005	0.0315	-0.0017	4.70149	-0.25	NA	73913	64701	63468
c6m_0210202	c3hy_0030002	-0.015	0.0644	-0.2329	0.8158	-0.0638	0.006	0.0315	0.3623	4.70149	15.417	-0.0864055767009574	73913	64718	63484
c6m_0210202	c3hy_0080102	NA	NA	NA	NA	0.015	0.0047	0.0315	-0.0055	4.70149	-0.916667	NA	73913	61264	60198
c6m_0210202	c3hy_0081001	-0.0234	0.5318	-0.044	0.9649	0.0055	0.0048	0.0315	0.0024	4.70149	0.393443	0.00630375169369556	73913	64700	63467
c6m_0210202	c3hy_0082002	1	0.1662	6.2462	4.2061e-10	0.4672	0.0059	0.0315	0.0305	4.70149	2.52066	0.506066927996119	73913	61195	60130
c6m_0210202	c3hy_0083001	NA	NA	NA	NA	NA	NA	0.0315	0.001	4.70149	0.140845	NA	73913	61095	60032
c6m_0210202	c3hy_0083002	0.2817	0.4758	0.5921	0.5538	-0.1969	0.0054	0.0315	0.0055	4.70149	0.808824	-0.228243568093774	73913	61156	60093
c6m_0210202	c3hy_0084001	0.7857	2.087	0.3765	0.7066	-0.0211	0.0045	0.0315	0.0021	4.70149	0.304348	-0.0305208847975324	73913	61118	60055
c6m_0210202	c3hy_0085001	-0.0604	0.3594	-0.168	0.8665	-0.0138	0.0048	0.0315	0.0049	4.70149	0.671233	-0.0149709854448045	73913	61089	60029
c6m_0210202	c3hy_0086001	0.3596	0.3681	0.9771	0.3285	0.0432	0.0057	0.0315	0.006	4.70149	0.895522	0.0439621530785974	73913	61862	60759
c6m_0210202	c3hy_0087001	0.1258	0.2236	0.5624	0.5738	0.0486	0.0058	0.0315	0.0123	4.70149	1.75714	0.0527695654961382	73913	61862	60759
c6m_0210202	c3hy_0090001	-0.1525	0.5687	-0.2681	0.7886	-0.0211	0.0053	0.0315	0.0029	4.70149	0.367089	-0.0224127739267959	73913	61862	60759
c6m_0210202	c3hy_0090101	-0.0134	0.8182	-0.0164	0.9869	0.0057	0.0048	0.0315	0.0014	4.70149	0.233333	0.00654095062079103	73913	61862	60759
c6m_0210202	c3hy_0090201	NA	NA	NA	NA	NA	NA	0.0315	7e-04	4.70149	0.111111	NA	73913	61862	60759
c6m_0210202	c3hy_0090401	0.0257	0.4573	0.0561	0.9552	-0.0088	0.0052	0.0315	0.0036	4.70149	0.514286	-0.0102481957493689	73913	61862	60759
c6m_0210202	c3hy_0090601	0.2747	0.4359	0.6301	0.5286	-8e-04	0.0049	0.0315	0.0053	4.70149	0.815385	-0.00452333113726223	73913	61862	60759
c6m_0210202	c3hy_0090801	0.2404	0.2954	0.8138	0.4158	0.0611	0.0048	0.0315	0.0075	4.70149	1.31579	0.0655878001154289	73913	61862	60759
c6m_0210202	c3hy_0091001	0.201	0.2261	0.8888	0.3741	0.0012	0.005	0.0315	0.0112	4.70149	1.72308	-0.00249324179769833	73913	61862	60759
c6m_0210202	c3hy_0091201	NA	NA	NA	NA	-0.0596	0.0046	0.0315	-0.013	4.70149	-2.03125	NA	73913	68351	66953
c6m_0210202	c3hy_0091401	NA	NA	NA	NA	0.0067	0.005	0.0315	-0.0012	4.70149	-0.196721	NA	73913	68351	66953
c6m_0210202	c3hy_asq_acomu	0.3874	0.1342	2.8862	0.0039	-0.0101	0.0055	0.0315	0.0435	4.70149	5.50633	-0.0254317447544827	73913	73371	73371
c6m_0210202	c3hy_asq_bgm	0.3696	0.1275	2.8986	0.0037	0.0805	0.0052	0.0315	0.0563	4.70149	7.40789	0.068440496463117	73913	73012	73012
c6m_0210202	c3hy_asq_cfm	0.2262	0.1087	2.0803	0.0375	0.0588	0.0057	0.0315	0.0529	4.70149	6.78205	0.0534861746114745	73913	69911	69911
c6m_0210202	c3hy_asq_dproblem	0.377	0.1285	2.9341	0.0033	0.0157	0.005	0.0315	0.0431	4.70149	5.4557	0.00217801084852753	73913	71276	71276
c6m_0210202	c3hy_asq_epersonal	0.251	0.1408	1.7827	0.0746	0.0678	0.0058	0.0315	0.0429	4.70149	4.98837	0.0708956754854204	73913	56592	56592
c6m_0210202	c3hy_asq_total	0.3876	0.1112	3.4851	5e-04	0.0537	0.0057	0.0315	0.0646	4.70149	8.17722	0.0407844729108595	73913	70178	68691
c6m_0210202	c3hy_bmi	-0.0332	0.0677	-0.4911	0.6233	0.0243	0.0058	0.0315	0.2701	4.70149	16.3697	0.0339939318541598	73913	69945	68467
c6m_0210202	c3hy_psi_cf	-0.0396	0.1532	-0.2582	0.7963	-0.0892	0.0047	0.0315	0.0334	4.70149	4.07317	-0.0908641136619334	73913	73913	73913
c6m_0210202	c3y_0010101	0.0944	0.2743	0.3442	0.7307	-0.0381	0.0054	0.0315	0.0108	4.70149	1.61194	-0.0432712489403275	73913	67753	66388
c6m_0210202	c3y_0010201	NA	NA	NA	NA	NA	NA	0.0315	9e-04	4.70149	0.130435	NA	73913	67753	66388
c6m_0210202	c3y_0010301	-0.2279	0.8724	-0.2613	0.7939	-0.0141	0.0049	0.0315	0.0018	4.70149	0.26087	-0.0135407330134814	73913	67753	66388
c6m_0210202	c3y_0030002_checked	0.0716	0.0673	1.0647	0.287	-0.0652	0.006	0.0315	0.3134	4.70149	14.3105	-0.0888331076318568	73913	73629	73629
c6m_0210202	c3y_0040001_1	0.4589	0.3398	1.3507	0.1768	0.0501	0.0048	0.0315	0.0083	4.70149	1.22059	0.0454015317838646	73913	71319	70066
c6m_0210202	c3y_0040001_2	-0.5106	0.2834	-1.8012	0.0717	-0.065	0.0048	0.0315	0.0111	4.70149	1.65672	-0.0590685053904509	73913	71319	70066
c6m_0210202	c3y_0050001_1	0.0025	0.2002	0.0122	0.9902	0.0407	0.0053	0.0315	0.022	4.70149	3.18841	0.0432665879408461	73913	71319	70066
c6m_0210202	c3y_0050001_2	0.0554	0.2627	0.2109	0.833	0.0143	0.0045	0.0315	0.0089	4.70149	1.28986	0.0141777904146451	73913	71319	70066
c6m_0210202	c3y_0050001_3	-0.1563	0.1184	-1.3197	0.1869	-0.0365	0.0044	0.0315	0.0435	4.70149	6.30435	-0.0332854429193297	73913	71319	70066
c6m_0210202	c3y_0060001	-0.0603	0.2027	-0.2977	0.7659	0.0235	0.005	0.0315	0.0141	4.70149	1.98592	0.0269455781604725	73913	67701	66337
c6m_0210202	c3y_0082101	0.1527	0.1343	1.1376	0.2553	-0.01	0.0052	0.0315	0.0477	4.70149	5.54651	-0.0172726266888317	73913	67637	66272
c6m_0210202	c3y_0082102	0.1545	0.1263	1.2226	0.2215	-0.0113	0.0053	0.0315	0.0549	4.70149	6.16854	-0.0193187027295027	73913	67613	66250
c6m_0210202	c3y_0091001	-0.0667	0.1816	-0.3672	0.7135	0.0418	0.0053	0.0315	0.0302	4.70149	3.51163	0.0481457342779385	73913	67613	66250
c6m_0210202	c3y_0091101	-0.1386	0.1483	-0.9344	0.3501	-0.0171	0.0051	0.0315	0.0405	4.70149	4.55056	-0.0137854013118134	73913	67669	66304
c6m_0210202	c3y_0091201	0.0188	0.1361	0.1378	0.8904	0.0275	0.0044	0.0315	0.0365	4.70149	4.29412	0.0297050423925246	73913	67669	66304
c6m_0210202	c3y_0091301	NA	NA	NA	NA	NA	NA	0.0315	0.0013	4.70149	0.19403	NA	73913	67682	66317
c6m_0210202	c3y_0091401	-0.1835	0.2499	-0.7344	0.4627	-0.015	0.0052	0.0315	0.0113	4.70149	1.66176	-0.0128137229597656	73913	67658	66293
c6m_0210202	c3y_0091501	-0.7552	0.3683	-2.0504	0.0403	0.0111	0.0052	0.0315	0.0102	4.70149	1.47826	0.0259194056962361	73913	67658	66293
c6m_0210202	c3y_0092801	NA	NA	NA	NA	0.0509	0.0049	0.0315	-0.0066	4.70149	-0.985075	NA	73913	65300	64033
c6m_0210202	c3y_0092901	0.9084	0.8841	1.0274	0.3042	0.0636	0.0053	0.0315	0.0044	4.70149	0.733333	0.0593803363835616	73913	65300	64033
c6m_0210202	c3y_0093001	-0.371	0.4344	-0.8541	0.393	0.0308	0.0057	0.0315	0.0063	4.70149	0.969231	0.0393899449002974	73913	65303	64036
c6m_0210202	c3y_0093401	NA	NA	NA	NA	0.0427	0.0046	0.0315	-0.0078	4.70149	-1.2381	NA	73913	65303	64036
c6m_0210202	c3y_0094701	NA	NA	NA	NA	-0.006	0.0049	0.0315	-0.0024	4.70149	-0.428571	NA	73913	65303	64036
c6m_0210202	c3y_0095301	0.3061	0.3441	0.8895	0.3737	-0.003	0.0044	0.0315	0.0063	4.70149	1.05	-0.00772469318474398	73913	64819	63580
c6m_0210202	c3y_0095401	0.2228	0.4167	0.5346	0.593	0.0092	0.0052	0.0315	0.0044	4.70149	0.6875	0.00753284997772316	73913	64752	63520
c6m_0210202	c3y_0100101	0.2477	0.3605	0.687	0.4921	-0.0034	0.0051	0.0315	0.0062	4.70149	0.861111	-0.00730511491524681	73913	64676	63445
c6m_0210202	c3y_0100102	0.2039	0.2924	0.6974	0.4856	-0.0025	0.0052	0.0315	0.0087	4.70149	1.19178	-0.00622609246997998	73913	64642	63413
c6m_0210202	c3y_0100201	1	6.3113	0.2184	0.8271	0.0235	0.005	0.0315	0.0014	4.70149	0.2	0.0167373768908604	73913	64642	63413
c6m_0210202	c3y_0100301b	0.1232	0.457	0.2697	0.7874	0.0022	0.0052	0.0315	0.0041	4.70149	0.554054	0.000923083654580924	73913	70178	68691
c6m_0210202	c3y_0110001_3	0.0121	0.1895	0.0638	0.9492	-0.0226	0.0052	0.0315	0.0212	4.70149	2.90411	-0.0243740480522892	73913	71319	70066
c6m_0210202	c3y_0110101	-0.0487	0.1354	-0.3593	0.7194	-0.0304	0.0053	0.0315	0.0383	4.70149	5.17568	-0.0325686793679238	73913	64701	63468
c6m_0210202	c3y_0110201	-0.2824	0.2259	-1.2501	0.2113	-0.0214	0.0056	0.0315	0.0182	4.70149	2.56338	-0.0169777026036455	73913	64701	63468
c6m_0210202	c3y_0110301	-0.1639	0.2197	-0.7459	0.4557	-0.0185	0.0055	0.0315	0.0184	4.70149	2.48649	-0.0166241537204302	73913	64718	63484
c6m_0210202	c3y_0110501_3	0.4255	0.874	0.4868	0.6264	-0.0033	0.0047	0.0315	0.0021	4.70149	0.368421	-0.00699860543527222	73913	71319	70066
c6m_0210202	c3y_0110601	0.2272	0.2178	1.0434	0.2968	-0.0022	0.0046	0.0315	0.0151	4.70149	2.09722	-0.00752786047944958	73913	64700	63467
c6m_0210202	c3y_0110701	0.2262	0.277	0.8164	0.4143	0.0057	0.0048	0.0315	0.0103	4.70149	1.51471	0.0021819863108227	73913	64700	63467
c6m_0210202	c3y_0110801	0.5421	0.5879	0.922	0.3565	9e-04	0.0045	0.0315	0.0044	4.70149	0.666667	-0.0055012934509088	73913	65579	63936
c6m_0210202	c3y_0112001_3	NA	NA	NA	NA	-0.0362	0.0049	0.0315	-0.0015	4.70149	-0.254237	NA	73913	71319	70066
c6m_0210202	c3y_0113501_2	-0.0658	0.3581	-0.1839	0.8541	-0.0156	0.0048	0.0315	0.0043	4.70149	0.661538	-0.0156815476705302	73913	71319	70066
c6m_0210202	c3y_0113501_3	NA	NA	NA	NA	-0.0409	0.0047	0.0315	-0.0015	4.70149	-0.217391	NA	73913	71319	70066
c6m_0210202	c3y_0114001_2	-1	1.0089	-1.2312	0.2182	-0.1465	0.0056	0.0315	0.0042	4.70149	0.591549	-0.140031228406964	73913	71319	70066
c6m_0210202	c3y_0114001_3	NA	NA	NA	NA	-0.0213	0.005	0.0315	-0.0047	4.70149	-0.783333	NA	73913	71319	70066
c6m_0210202	c3y_0114501_2	NA	NA	NA	NA	-0.0232	0.005	0.0315	-0.0038	4.70149	-0.666667	NA	73913	71319	70066
c6m_0210202	c3y_0115001_2	-0.2353	0.1956	-1.2029	0.229	-0.0987	0.005	0.0315	0.0175	4.70149	2.46479	-0.0991837468450214	73913	71319	70066
c6m_0210202	c3y_0115001_3	-1	3.5069	-0.3865	0.6991	-0.0461	0.0048	0.0315	0.0016	4.70149	0.231884	-0.0387942210725677	73913	71319	70066
c6m_0210202	c3y_0116001	-0.8521	0.3601	-2.3663	0.018	-0.0898	0.0051	0.0315	0.0083	4.70149	1.53704	-0.0857190599537304	73913	65579	63936
c6m_0210202	c3y_0116101	NA	NA	NA	NA	-0.0074	0.0051	0.0315	-0.0068	4.70149	-1.0625	NA	73913	65579	63936
c6m_0210202	c3y_0116102	-0.7032	0.3359	-2.0937	0.0363	-0.0928	0.0053	0.0315	0.0096	4.70149	1.43284	-0.0906929844040319	73913	65579	63936
c6m_0210202	c3y_0120001	0.124	0.1247	0.9944	0.32	0.0596	0.0049	0.0315	0.0525	4.70149	5.41237	0.0642844996408181	73913	61264	60198
c6m_0210202	c3y_0130001	-0.054	0.1496	-0.361	0.7181	0.0404	0.005	0.0315	0.0375	4.70149	4.03226	0.048723618671893	73913	61195	60130
c6m_0210202	c3y_0130101	0.0466	0.1395	0.3338	0.7385	0.0445	0.0048	0.0315	0.0494	4.70149	4.94	0.0499990396892602	73913	61095	60032
c6m_0210202	c3y_0130201	0.2173	0.1544	1.4074	0.1593	0.0234	0.0049	0.0315	0.0303	4.70149	3.06061	0.020101502660221	73913	61095	60032
c6m_0210202	c3y_0130301	0.0187	0.3694	0.0506	0.9597	0.0133	0.0049	0.0315	0.0068	4.70149	0.957746	0.0148928341277815	73913	61156	60093
c6m_0210202	c3y_0140001	-5e-04	0.1519	-0.003	0.9976	0.0474	0.0052	0.0315	0.037	4.70149	4.5122	0.0549478771775781	73913	61118	60055
c6m_0210202	c3y_0150001	0.0672	0.2394	0.2809	0.7788	0.0039	0.0049	0.0315	0.013	4.70149	1.9697	0.00307341204440409	73913	61118	60055
c6m_0210202	c3y_0160001	-0.1878	0.3571	-0.5258	0.599	-0.0013	0.0049	0.0315	0.0064	4.70149	0.914286	0.00123478889207285	73913	61089	60029
c6m_0210202	c3y_0170001	-0.0772	0.1226	-0.6299	0.5287	0.0111	0.0049	0.0315	0.0523	4.70149	5.50526	0.016240040698741	73913	61089	60029
c6m_0210202	c3y_0180001	-0.0537	0.1247	-0.4309	0.6666	0.0127	0.0049	0.0315	0.0483	4.70149	4.97938	0.0170972206939563	73913	60213	59166
c6m_0210202	c3y_0180101	-0.1138	0.1192	-0.9544	0.3399	0.0148	0.0047	0.0315	0.0516	4.70149	5.54839	0.0221991799388886	73913	60213	59166
c6m_0210202	c3y_0180401	0.2091	0.2042	1.0242	0.3058	0.0022	0.0051	0.0315	0.0188	4.70149	2.57534	-0.00267522320726391	73913	60213	59166
c6m_0210202	c3y_0190001	0.1373	0.1318	1.0424	0.2972	0.0283	0.0048	0.0315	0.0383	4.70149	3.94845	0.0255405338064963	73913	79676	73824
c6m_0210202	c3y_0200001	0.0908	0.1096	0.8284	0.4074	0.0401	0.0048	0.0315	0.0633	4.70149	6.52577	0.0397962721741469	73913	78089	72606
c6m_0210202	c3y_0210001	-0.14	0.2525	-0.5546	0.5791	-0.0104	0.005	0.0315	0.0101	4.70149	1.48529	-0.010937575627023	73913	45836	45836
c6m_0210202	c3y_0220001	-0.2194	0.292	-0.7513	0.4524	-0.0175	0.0049	0.0315	0.0091	4.70149	1.35821	-0.0189284572519698	73913	45692	45692
c6m_0210202	c3y_0220101	-0.4363	0.2478	-1.7609	0.0783	-2e-04	0.0049	0.0315	0.0133	4.70149	1.84722	0.00887551741014326	73913	45835	45835
c6m_0210202	c3y_0220201	0.4317	0.4854	0.8894	0.3738	-0.0059	0.0045	0.0315	0.0047	4.70149	0.723077	-0.01299309906091	73913	45692	45692
c6m_0210202	c3y_0220202	-0.281	1.8053	-0.1556	0.8763	-0.0036	0.0051	0.0315	0.0014	4.70149	0.215385	-0.00176927862035764	73913	73666	73666
c6m_0210202	c3y_0220203	-0.3481	0.4449	-0.7823	0.434	-0.012	0.005	0.0315	0.0044	4.70149	0.733333	-0.00958312959458938	73913	60292	59302
c6m_0210202	c3y_0220204	NA	NA	NA	NA	-0.0073	0.005	0.0315	-2e-04	4.70149	-0.03125	NA	73913	69669	68206
c6m_0210202	c3y_0220205	NA	NA	NA	NA	NA	NA	0.0315	8e-04	4.70149	0.115942	NA	73913	69712	68244
c6m_0210202	c3y_0220206	-0.0922	0.5409	-0.1704	0.8647	-0.0146	0.005	0.0315	0.0024	4.70149	0.363636	-0.0147617347442848	73913	70145	68658
c6m_0210202	c3y_0220207	NA	NA	NA	NA	NA	NA	0.0315	6e-04	4.70149	0.101695	NA	73913	67528	66166
c6m_0210202	c3y_0220208	NA	NA	NA	NA	-0.015	0.005	0.0315	-0.0032	4.70149	-0.533333	NA	73913	63889	62581
c6m_0210202	c3y_0220209	-0.1298	0.2114	-0.614	0.5392	-0.0092	0.0056	0.0315	0.0158	4.70149	2.46875	-0.00740274727551681	73913	63432	62228
c6m_0210202	c3y_0220210	-0.7626	1.2219	-0.6241	0.5326	0.0049	0.0046	0.0315	0.0023	4.70149	0.370968	0.0123108650494833	73913	58567	57463
c6m_0210202	c3y_0220211	NA	NA	NA	NA	0.0063	0.005	0.0315	-0.003	4.70149	-0.517241	NA	73913	59441	58280
c6m_0210202	c3y_0220212	NA	NA	NA	NA	-0.002	0.0052	0.0315	-0.0047	4.70149	-0.746032	NA	73913	58261	57120
c6m_0210202	c3y_0230001	-0.1593	0.2933	-0.5433	0.5869	-0.0014	0.0045	0.0315	0.0066	4.70149	1.1	0.000701209873255514	73913	58181	57055
c6m_0210202	c3y_0240001	0.211	0.1509	1.398	0.1621	0.0635	0.0054	0.0315	0.031	4.70149	4.49275	0.0677849626363745	73913	59348	58202
c6m_0210202	c3y_0250001	0.3748	0.2137	1.7539	0.0794	0.0536	0.0053	0.0315	0.0162	4.70149	2.38235	0.053950760519736	73913	59136	57970
c6m_0210202	c3y_0260001	-0.1386	0.1456	-0.9524	0.3409	-0.0449	0.0053	0.0315	0.0292	4.70149	4.17143	-0.0472027878052926	73913	61851	60749
c6m_0210202	c3y_0270101	-0.1558	0.2001	-0.7787	0.4361	-0.0012	0.0047	0.0315	0.0156	4.70149	2.32836	0.00214835672827162	73913	59936	58901
c6m_0210202	c3y_0270201	0.1704	0.4127	0.4129	0.6796	-0.005	0.0051	0.0315	0.0052	4.70149	0.732394	-0.00869320981694063	73913	47540	46660
c6m_0210202	c3y_0270301	-0.1157	0.2542	-0.4552	0.649	-0.0371	0.0051	0.0315	0.01	4.70149	1.53846	-0.0458109017587567	73913	47983	47098
c6m_0210202	c3y_0270401	-0.117	0.14	-0.8358	0.4032	-0.0391	0.0048	0.0315	0.0359	4.70149	4.72368	-0.0786521060702927	73913	20259	18928
c6m_0210202	c3y_0270501	0.0525	0.1854	0.2834	0.7769	-0.0219	0.0053	0.0315	0.0215	4.70149	3.02817	-0.0473950776679699	73913	20259	18928
c6m_0210202	c3y_0270601	NA	NA	NA	NA	-0.0217	0.0049	0.0315	-0.0051	4.70149	-0.822581	NA	73913	20259	18928
c6m_0210202	c3y_0280101	-0.211	0.1856	-1.1369	0.2556	-0.0925	0.0055	0.0315	0.0197	4.70149	2.9403	-0.188683977877857	73913	20259	18928
c6m_0210202	c3y_0280201b	0.0225	0.3779	0.0596	0.9525	-0.0393	0.0052	0.0315	0.0051	4.70149	0.689189	-0.0422677853586587	73913	70178	68691
c6m_0210202	c3y_0280301b	NA	NA	NA	NA	-0.033	0.0055	0.0315	-0.0041	4.70149	-0.602941	NA	73913	70178	68691
c6m_0210202	c3y_0280501b	-0.2888	0.243	-1.1883	0.2347	-0.0487	0.0046	0.0315	0.0089	4.70149	1.27143	-0.047326370234285	73913	69759	68296
c6m_0210202	c3y_0280601b	0.168	0.3625	0.4633	0.6431	-0.0807	0.0043	0.0315	0.0065	4.70149	0.866667	-0.0889314125877467	73913	69805	68332
c6m_0210202	c3y_0280901b	NA	NA	NA	NA	-0.0568	0.005	0.0315	-0.0038	4.70149	-0.520548	NA	73913	69967	68494
c6m_0210202	c3y_0290001	0.2245	0.2236	1.0041	0.3153	0.0397	0.0051	0.0315	0.0146	4.70149	2.08571	0.0397070467764428	73913	71674	66267
c6m_0210202	c3y_0300001	0.1585	0.2708	0.5854	0.5583	0.0045	0.0053	0.0315	0.0111	4.70149	1.68182	0.00204862779679509	73913	70970	65595
c6m_0210202	c3y_0300002	0.0883	0.241	0.3665	0.714	-0.0032	0.0053	0.0315	0.0142	4.70149	1.97222	-0.00531519495948957	73913	79712	73849
c6m_0210202	c3y_0300101	-0.1714	0.1669	-1.027	0.3044	-0.0839	0.0046	0.0315	0.0207	4.70149	3.04412	-0.117890962375691	73913	40817	38664
c6m_0210202	c3y_0300201	-0.2508	0.2125	-1.1806	0.2378	-0.1096	0.0054	0.0315	0.0152	4.70149	2.23529	-0.11140837344461	73913	67970	67970
c6m_0210202	c3y_0310001	-0.4581	0.2699	-1.6977	0.0896	0.0172	0.0051	0.0315	0.0107	4.70149	1.78333	0.0276748000148739	73913	64328	63494
c6m_0210202	c3y_0320001	0.5439	0.4301	1.2644	0.2061	-0.0148	0.0053	0.0315	0.0059	4.70149	0.893939	-0.0244628507823614	73913	60593	59707
c6m_0210202	c3y_0330001	0.1856	0.3224	0.5757	0.5648	-0.0601	0.0054	0.0315	0.0077	4.70149	1.22222	-0.0704883708284472	73913	62863	61873
c6m_0210202	c3y_0350001	0.6223	0.3084	2.018	0.0436	0.0083	0.0055	0.0315	0.0107	4.70149	1.62121	-0.00220619579251244	73913	61277	60288
c6m_0210202	c3y_0420001	-0.4135	0.5069	-0.8158	0.4146	-0.0167	0.0054	0.0315	0.005	4.70149	0.78125	-0.0134691322529637	73913	62924	61858
c6m_0210202	c3y_0430001	-0.1714	0.1374	-1.2473	0.2123	-0.0705	0.0046	0.0315	0.0375	4.70149	5.13699	-0.0756250826438099	73913	60951	59969
c6m_0210202	c3y_0450001	0.5484	0.1513	3.6244	3e-04	-0.005	0.0055	0.0315	0.0413	4.70149	5.36364	-0.0264120370273661	73913	59290	58374
c6m_0210202	c3y_0460101	0.6305	0.1655	3.8093	1e-04	0.0735	0.0055	0.0315	0.0315	4.70149	3.98734	0.0584673467031121	73913	79490	73658
c6m_0210202	c3y_0460401	NA	NA	NA	NA	NA	NA	0.0315	0.0015	4.70149	0.227273	NA	73913	77888	72486
c6m_0210202	c3y_0490001	NA	NA	NA	NA	-0.0031	0.0047	0.0315	-0.0032	4.70149	-0.52459	NA	73913	71814	71345
c6m_0210202	c3y_0500001	NA	NA	NA	NA	NA	NA	0.0315	0.0013	4.70149	0.203125	NA	73913	38984	38418
c6m_0210202	c3y_0510001	NA	NA	NA	NA	-0.0339	0.0054	0.0315	-0.0015	4.70149	-0.234375	NA	73913	52971	52195
c6m_0210202	c3y_0510002	-0.4204	0.2877	-1.4614	0.1439	-0.0872	0.0051	0.0315	0.0094	4.70149	1.44615	-0.0928524833006532	73913	60310	59298
c6m_0210202	c3y_0510003	NA	NA	NA	NA	-0.0254	0.0048	0.0315	-0.0024	4.70149	-0.358209	NA	73913	61559	60544
c6m_0210202	c3y_0510004	-0.1344	0.1899	-0.7079	0.479	-0.0848	0.0054	0.0315	0.0182	4.70149	2.8	-0.0958359158637926	73913	58782	57821
c6m_0210202	c3y_0520001	0.6686	0.4423	1.5117	0.1306	0.0447	0.0053	0.0315	0.0072	4.70149	1.01408	0.0414841719106268	73913	59324	58327
c6m_0210202	c3y_0520101	-0.3715	0.3388	-1.0966	0.2728	-0.0344	0.005	0.0315	0.0076	4.70149	1.11765	-0.0337486544502085	73913	60039	59009
c6m_0210202	c3y_0520201	NA	NA	NA	NA	0.0192	0.0048	0.0315	-0.0021	4.70149	-0.318182	NA	73913	59184	58204
c6m_0210202	c3y_0530001	0.0067	0.2246	0.0298	0.9762	-0.0555	0.0045	0.0315	0.01	4.70149	1.36986	-0.0634667908886867	73913	61291	60224
c6m_0210202	c3y_0530002	-0.2004	0.208	-0.9632	0.3355	-0.0602	0.0054	0.0315	0.0168	4.70149	2.33333	-0.0624258484123134	73913	64843	63602
c6m_0210202	c3y_0530003	NA	NA	NA	NA	-0.0251	0.0051	0.0315	-0.0034	4.70149	-0.576271	NA	73913	64763	63529
c6m_0210202	c3y_0530004	NA	NA	NA	NA	0.0483	0.0046	0.0315	-0.0013	4.70149	-0.191176	NA	73913	68351	66953
c6m_0210202	c3y_0540001	NA	NA	NA	NA	0.0141	0.0051	0.0315	-0.006	4.70149	-0.952381	NA	73913	68351	66953
c6m_0210202	c3y_0540002	NA	NA	NA	NA	-0.0281	0.0051	0.0315	-0.0151	4.70149	-2.35938	NA	73913	70178	68691
c6m_0210202	c3y_0540003	-0.4551	0.3093	-1.471	0.1413	-0.0371	0.0052	0.0315	0.0086	4.70149	1.22857	-0.0320529877604004	73913	70178	68691
c6m_0210202	c3y_0540004	0.0278	0.1693	0.1641	0.8696	0.0847	0.005	0.0315	0.0227	4.70149	3.28986	0.0961290289979096	73913	61849	60751
c6m_0210202	c3y_0550001	0.1775	0.3777	0.47	0.6384	-0.0166	0.005	0.0315	0.0055	4.70149	0.808824	-0.0212059602663606	73913	61845	60747
c6m_0210202	c3y_0560001	1	4.0954	0.378	0.7055	0.0318	0.0055	0.0315	0.0019	4.70149	0.287879	0.0238170325638498	73913	61849	60751
c6m_0210202	c3y_0570001	-0.0877	0.2237	-0.3922	0.6949	0.0323	0.0051	0.0315	0.0135	4.70149	2.01493	0.0386285532035639	73913	61845	60747
c6m_0210202	c3y_0570002	0.4971	0.5116	0.9717	0.3312	0.0079	0.0051	0.0315	0.0049	4.70149	0.742424	0.00266530408753496	73913	61843	60747
c6m_0210202	c3y_0570003	-0.2519	0.3799	-0.6631	0.5072	0.0021	0.0045	0.0315	0.0045	4.70149	0.681818	0.00543466152477961	73913	61844	60747
c6m_0210202	c3y_0570004	-0.5107	0.2259	-2.2607	0.0238	-0.0699	0.0055	0.0315	0.0158	4.70149	2.32353	-0.0680141426192679	73913	61844	60747
c6m_0210202	c3y_0580001	0.0273	0.1876	0.1454	0.8844	0.0364	0.0049	0.0315	0.0167	4.70149	1.19286	0.0408722129245937	73913	61844	60747
c6m_0210202	c3y_0580002	0.4492	0.2954	1.5205	0.1284	0.0583	0.0054	0.0315	0.0096	4.70149	1.35211	0.0582754386869206	73913	61845	60748
c6m_0210202	c3y_0580003	0.3361	0.3623	0.9278	0.3535	0.1055	0.0051	0.0315	0.0062	4.70149	0.911765	0.114895761847722	73913	61845	60748
c6m_0210202	c3y_0580004	0.1817	0.2151	0.8444	0.3984	0.0717	0.0054	0.0315	0.0144	4.70149	1.89474	0.0781555587013583	73913	61143	60079
c6m_0210202	c3y_0590001	0.1888	0.2451	0.7705	0.441	-0.0178	0.0046	0.0315	0.0118	4.70149	1.66197	-0.0239708733806042	73913	61845	60748
c6m_0210202	c3y_0590002	0.5796	0.2725	2.1269	0.0334	0.0497	0.0048	0.0315	0.0108	4.70149	1.61194	0.0455895941733978	73913	61849	60751
c6m_0210202	c3y_0590003	0.215	0.4699	0.4575	0.6473	0.0031	0.0052	0.0315	0.0067	4.70149	0.848101	0.000333207072265772	73913	61845	60747
c6m_0210202	c3y_0590004	-0.7533	0.6363	-1.1838	0.2365	-0.0555	0.0053	0.0315	0.0048	4.70149	0.648649	-0.053481096140583	73913	61849	60751
c6m_0210202	c3y_0590005	0.2184	0.3096	0.7056	0.4805	0.0288	0.0047	0.0315	0.0082	4.70149	1.28125	0.0291228303081745	73913	61849	60751
c6m_0210202	c3y_0590006	NA	NA	NA	NA	0.0284	0.0053	0.0315	-0.0119	4.70149	-2.01695	NA	73913	61849	60751
c6m_0210202	c3y_0590007	0.7188	0.408	1.7617	0.0781	0.0444	0.0053	0.0315	0.0083	4.70149	1.22059	0.0385621735903738	73913	61849	60751
c6m_0210202	c3y_0600101_1	NA	NA	NA	NA	0.0128	0.0052	0.0315	-0.01	4.70149	-1.5625	NA	73913	71319	70066
c6m_0210202	c3y_0600101_2	NA	NA	NA	NA	NA	NA	0.0315	0.001	4.70149	0.15625	NA	73913	71319	70066
c6m_0210202	c3y_0600101_3	NA	NA	NA	NA	-0.0103	0.0049	0.0315	-0.0012	4.70149	-0.181818	NA	73913	71319	70066
c6m_0210202	c3y_0600101_4	NA	NA	NA	NA	-0.0139	0.0051	0.0315	-0.0052	4.70149	-0.787879	NA	73913	70932	69702
c6m_0210202	c3y_0600201	0.1014	0.2681	0.3783	0.7052	-0.007	0.0052	0.0315	0.0099	4.70149	1.54688	-0.00935952580672715	73913	69461	68013
c6m_0210202	c3y_0600202	NA	NA	NA	NA	-0.0012	0.005	0.0315	-0.0015	4.70149	-0.245902	NA	73913	69328	67888
c6m_0210202	c3y_0600301	NA	NA	NA	NA	0.0645	0.0049	0.0315	-0.004	4.70149	-0.625	NA	73913	69297	67862
c6m_0210202	c3y_0610001	0.1502	0.2831	0.5307	0.5956	0.0592	0.0053	0.0315	0.0086	4.70149	1.34375	0.0612271066540588	73913	69223	67788
c6m_0210202	c3y_0611001	-0.3927	0.3643	-1.0781	0.281	0.0254	0.0055	0.0315	0.0081	4.70149	1.15714	0.0337364149055717	73913	69258	67827
c6m_0210202	c3y_0611101	0.3844	0.7135	0.5387	0.5901	0.0529	0.0051	0.0315	0.0025	4.70149	0.396825	0.0533237975638245	73913	69212	67779
c6m_0210202	c3y_0611201	NA	NA	NA	NA	NA	NA	0.0315	9e-04	4.70149	0.125	NA	73913	69260	67826
c6m_0210202	c3y_0611301	0.033	0.2415	0.1367	0.8913	0.0309	0.0052	0.0315	0.0124	4.70149	1.96825	0.0326614895657411	73913	69261	67828
c6m_0210202	c3y_0611401	0.0198	0.3688	0.0538	0.9571	0.0239	0.0052	0.0315	0.0054	4.70149	0.857143	0.0254337400404588	73913	69210	67778
c6m_0210202	c3y_0611501	-0.64	0.7391	-0.8659	0.3865	0.0403	0.0053	0.0315	0.0038	4.70149	0.584615	0.0508623798174844	73913	67753	66388
c6m_0210202	c3y_0611601	NA	NA	NA	NA	0.0263	0.0055	0.0315	-0.0069	4.70149	-1.1129	NA	73913	67701	66337
c6m_0210202	c3y_0620001	-0.4204	0.2895	-1.4522	0.1464	-0.0049	0.0049	0.0315	0.0089	4.70149	1.36923	0.00184870157315419	73913	67637	66272
c6m_0210202	c3y_0620101	-0.1131	0.1694	-0.6679	0.5042	0.0177	0.0045	0.0315	0.0235	4.70149	3.4058	0.0225796078953366	73913	67658	66292
c6m_0210202	c3y_0620201	-0.1117	0.3188	-0.3505	0.726	0.019	0.0049	0.0315	0.0055	4.70149	0.887097	0.0221562200495007	73913	67613	66250
c6m_0210202	c3y_0620301	0.2349	0.2705	0.8684	0.3852	-0.0462	0.0058	0.0315	0.0119	4.70149	1.77612	-0.0550231185246832	73913	67669	66304
c6m_0210202	c3y_0630001	0.2194	0.1714	1.2795	0.2007	0.0344	0.0052	0.0315	0.0247	4.70149	3.43056	0.0314527165417472	73913	67682	66317
c6m_0210202	c3y_0631001	0.1812	0.2529	0.7164	0.4738	-0.0015	0.0055	0.0315	0.0118	4.70149	1.61644	-0.00520651570401547	73913	67658	66293
c6m_0210202	c3y_0631101	0.031	0.2688	0.1154	0.9081	0.0027	0.0051	0.0315	0.0114	4.70149	1.96552	0.00240360727041678	73913	64819	63580
c6m_0210202	c3y_0631201	0.3207	0.3571	0.8979	0.3692	0.0514	0.0047	0.0315	0.0059	4.70149	0.951613	0.0525968199492994	73913	64752	63520
c6m_0210202	c3y_0631401	0.1011	0.1825	0.5541	0.5795	0.0614	0.0052	0.0315	0.0221	4.70149	3.25	0.0660142815078802	73913	64676	63445
c6m_0210202	c3y_asq_acomu	0.1676	0.1185	1.4142	0.1573	-0.0215	0.0054	0.0315	0.0538	4.70149	6.725	-0.0308067022131438	73913	77194	71887
c6m_0210202	c3y_asq_bgm	0.2454	0.1238	1.983	0.0474	0.0644	0.0057	0.0315	0.05	4.70149	5.88235	0.0606737409372674	73913	76496	71278
c6m_0210202	c3y_asq_cfm	0.4079	0.136	3.0001	0.0027	0.0648	0.0061	0.0315	0.0484	4.70149	6.36842	0.0540531274823306	73913	77911	72508
c6m_0210202	c3y_asq_dproblem	0.1655	0.1158	1.4298	0.1528	0.0187	0.0051	0.0315	0.0531	4.70149	6.39759	0.0134030333186661	73913	77531	72210
c6m_0210202	c3y_asq_epersonal	0.3203	0.1315	2.4345	0.0149	0.0799	0.0063	0.0315	0.0544	4.70149	6.55422	0.0747393704929729	73913	75638	70464
c6m_0210202	c3y_asq_total	0.3228	0.1114	2.8973	0.0038	0.0546	0.0062	0.0315	0.0674	4.70149	8.53165	0.0445857613282972	73913	70178	68691
c6m_0210202	c3y_bed_time	0.0423	0.1451	0.2917	0.7705	-0.0398	0.0054	0.0315	0.0309	4.70149	4.29167	-0.0449747790368129	73913	68351	66953
c6m_0210202	c3y_bmi	-0.1245	0.0676	-1.8402	0.0657	0.0168	0.0058	0.0315	0.2654	4.70149	15.7976	0.0343789418781555	73913	70178	68691
c6m_0210202	c3y_nap_count	0.1852	0.1769	1.0469	0.2951	-0.0051	0.005	0.0315	0.0206	4.70149	3.12121	-0.0104030365201236	73913	68351	66953
c6m_0210202	c3y_night_wake_up_count	0.0955	0.1655	0.5769	0.564	0.0123	0.0048	0.0315	0.0214	4.70149	2.77922	0.0108657709657388	73913	68351	66953
c6m_0210202	c3y_sleep_time_day	0.0427	0.1775	0.2404	0.81	-0.0309	0.005	0.0315	0.0233	4.70149	3.32857	-0.0349174304044629	73913	68351	66953
c6m_0210202	c3y_sleep_time_night	-0.0557	0.1331	-0.4185	0.6756	0.0392	0.0054	0.0315	0.0351	4.70149	4.94366	0.0449643898890311	73913	68351	66953
c6m_0210202	c3y_total_sleep_time	-0.1179	0.2485	-0.4744	0.6352	-7e-04	0.0048	0.0315	0.0118	4.70149	1.84375	0.00156350189155342	73913	68280	66886
c6m_0210202	c3y_wake_up_time	-0.117	0.1001	-1.1695	0.2422	-0.0446	0.0054	0.0315	0.0777	4.70149	9.03488	-0.043972572940945	73913	68351	66953
c6m_0210202	c4y_0010101	0.0309	0.2712	0.1141	0.9091	-0.0354	0.0049	0.0315	0.0097	4.70149	1.34722	-0.0389251553211815	73913	68351	66953
c6m_0210202	c4y_0010201	NA	NA	NA	NA	NA	NA	0.0315	0.0012	4.70149	0.179104	NA	73913	68351	66953
c6m_0210202	c4y_0010301	-0.0293	0.2399	-0.1221	0.9028	-0.0134	0.0054	0.0315	0.0124	4.70149	1.74648	-0.0139533554088144	73913	68351	66953
c6m_0210202	c4y_0030002	0.0219	0.0631	0.3478	0.728	-0.0642	0.0058	0.0315	0.3831	4.70149	15.324	-0.0912864402931605	73913	68351	66953
c6m_0210202	c4y_0042101	0.0944	0.134	0.7048	0.481	-0.0161	0.0052	0.0315	0.0484	4.70149	5.31868	-0.0216432414823312	73913	68351	66953
c6m_0210202	c4y_0042102b	0.105	0.1329	0.7899	0.4296	-0.0161	0.0053	0.0315	0.0495	4.70149	5.625	-0.0219452067566672	73913	69918	68447
c6m_0210202	c4y_0051001	-0.0731	0.1676	-0.4359	0.6629	0.0114	0.0053	0.0315	0.0331	4.70149	3.48421	0.0149454413230841	73913	68351	66953
c6m_0210202	c4y_0051101	-0.1529	0.1502	-1.018	0.3087	-0.0159	0.0048	0.0315	0.0364	4.70149	4.33333	-0.0121133800532327	73913	68351	66953
c6m_0210202	c4y_0051201	0.1471	0.1321	1.1135	0.2655	0.022	0.0046	0.0315	0.0432	4.70149	4.45361	0.0186248979336112	73913	68351	66953
c6m_0210202	c4y_0051301	-0.6283	0.41	-1.5322	0.1255	-0.0116	0.005	0.0315	0.0069	4.70149	1.01471	-0.00311170052416537	73913	68351	66953
c6m_0210202	c4y_0051401	-0.4025	0.3226	-1.2477	0.2121	-0.0172	0.0051	0.0315	0.0091	4.70149	1.3	-0.0125837609180519	73913	61862	60759
c6m_0210202	c4y_0051501	-0.7556	0.2588	-2.9198	0.0035	-0.0142	0.0047	0.0315	0.0178	4.70149	2.25316	0.00214138313363151	73913	61862	60759
c6m_0210202	c4y_0053801	0.1636	0.2371	0.69	0.4902	0.0488	0.005	0.0315	0.0116	4.70149	1.78462	0.0523129289693527	73913	61862	60759
c6m_0210202	c4y_0053901	0.6134	0.3751	1.6354	0.102	0.0343	0.0052	0.0315	0.0078	4.70149	1.16418	0.0291325717598723	73913	61862	60759
c6m_0210202	c4y_0054001	0.4007	0.4047	0.99	0.3222	-0.0058	0.0052	0.0315	0.0061	4.70149	0.953125	-0.0122404609807974	73913	61862	60759
c6m_0210202	c4y_0054401	0.0217	0.5134	0.0423	0.9662	0.0438	0.0055	0.0315	0.0025	4.70149	0.378788	0.0493981352740887	73913	61862	60759
c6m_0210202	c4y_0055701	-0.1218	0.1821	-0.6687	0.5037	-0.012	0.005	0.0315	0.0227	4.70149	3.06757	-0.0103793745384306	73913	61862	60759
c6m_0210202	c4y_0056001	-0.3069	0.4637	-0.6619	0.508	-7e-04	0.0047	0.0315	0.0039	4.70149	0.629032	0.00267008891098906	73913	61862	60759
c6m_0210202	c4y_0056101	0.0726	0.2394	0.3031	0.7618	-0.0336	0.005	0.0315	0.0125	4.70149	2.19298	-0.0397099886548699	73913	61862	60759
c6m_0210202	c4y_0056301	0.6969	0.3497	1.993	0.0463	-0.0079	0.0044	0.0315	0.0099	4.70149	1.43478	-0.0213318643281725	73913	65116	63860
c6m_0210202	c4y_0056401	0.249	0.3959	0.6291	0.5293	0.0157	0.0053	0.0315	0.0059	4.70149	0.880597	0.0143730163208236	73913	61679	60583
c6m_0210202	c4y_0060101	0.2443	0.4391	0.5564	0.5779	0.017	0.005	0.0315	0.0046	4.70149	0.657143	0.0155835480442634	73913	66800	65484
c6m_0210202	c4y_0060201	NA	NA	NA	NA	-0.0111	0.0054	0.0315	-4.8573e-05	4.70149	-0.00703957	NA	73913	66687	65393
c6m_0210202	c4y_0060301b	0.7964	1.9228	0.4142	0.6787	-0.0121	0.0052	0.0315	0.0017	4.70149	0.261538	-0.0188469610687916	73913	69960	68490
c6m_0210202	c4y_0070001_3	0.141	0.2515	0.5608	0.5749	-0.0207	0.0053	0.0315	0.0123	4.70149	1.5375	-0.0248112126265313	73913	71021	69785
c6m_0210202	c4y_0070101	-0.0322	0.1472	-0.2186	0.827	-0.027	0.0051	0.0315	0.0342	4.70149	4.5	-0.0285441512626428	73913	68351	66953
c6m_0210202	c4y_0070201	0.1177	0.18	0.6536	0.5134	-0.0331	0.0052	0.0315	0.0232	4.70149	3.13514	-0.0394651313518631	73913	68056	66686
c6m_0210202	c4y_0070301	0.0914	0.2132	0.4288	0.6681	-0.0256	0.0051	0.0315	0.0171	4.70149	2.28	-0.0306785081452148	73913	65116	63860
c6m_0210202	c4y_0070501_3	0.0212	0.4962	0.0427	0.9659	0.0017	0.0044	0.0315	0.0028	4.70149	0.444444	0.00159674096160014	73913	70753	69523
c6m_0210202	c4y_0070601	0.1636	0.1724	0.949	0.3426	-3e-04	0.0045	0.0315	0.0223	4.70149	3.32836	-0.00479952536627991	73913	61679	60583
c6m_0210202	c4y_0070701	0.3039	0.2971	1.023	0.3063	0.0027	0.005	0.0315	0.0086	4.70149	1.26471	-0.00199611580892869	73913	59836	58950
c6m_0210202	c4y_0070801	NA	NA	NA	NA	3e-04	0.0049	0.0315	-9e-04	4.70149	-0.136364	NA	73913	69837	69837
c6m_0210202	c4y_0073501_2	-0.0158	0.1609	-0.0979	0.922	-0.0051	0.0052	0.0315	0.0278	4.70149	3.97143	-0.00498345399102528	73913	70787	69561
c6m_0210202	c4y_0073501_3	NA	NA	NA	NA	-0.0289	0.0053	0.0315	-0.0024	4.70149	-0.347826	NA	73913	70749	69516
c6m_0210202	c4y_0074001_2	-0.5072	0.3085	-1.6441	0.1002	-0.0992	0.0054	0.0315	0.0094	4.70149	1.25333	-0.0962904587571298	73913	70959	69720
c6m_0210202	c4y_0075001_2	-0.3379	0.795	-0.4251	0.6708	-0.0789	0.0052	0.0315	0.0023	4.70149	0.315068	-0.0802472182252654	73913	71319	70066
c6m_0210202	c4y_0075001_3	NA	NA	NA	NA	NA	NA	0.0315	0.0017	4.70149	0.257576	NA	73913	71319	70066
c6m_0210202	c4y_0075501_2	-0.6361	3.2122	-0.198	0.843	-0.0708	0.0054	0.0315	0.0019	4.70149	0.253333	-0.0696142741124086	73913	71319	70066
c6m_0210202	c4y_0075501_3	-0.5046	0.3506	-1.4391	0.1501	-0.0325	0.005	0.0315	0.008	4.70149	1.17647	-0.0261861848386951	73913	71319	70066
c6m_0210202	c4y_0077001	-0.405	0.2553	-1.5861	0.1127	-0.0753	0.0049	0.0315	0.0128	4.70149	1.72973	-0.0709077024827917	73913	69837	69837
c6m_0210202	c4y_0077101	-0.4578	0.4843	-0.9454	0.3444	-0.0093	0.0052	0.0315	0.0048	4.70149	0.761905	-0.00401145347327554	73913	69837	69837
c6m_0210202	c4y_0077102	-0.3096	0.2038	-1.519	0.1288	-0.0774	0.0052	0.0315	0.0182	4.70149	2.84375	-0.0740556744607971	73913	69837	69837
c6m_0210202	c4y_0080001	0.087	0.1862	0.4674	0.6402	0.0136	0.005	0.0315	0.0192	4.70149	2.59459	0.0121601839029397	73913	69837	69837
c6m_0210202	c4y_0081001	-0.5013	0.1876	-2.6724	0.0075	-0.1682	0.0051	0.0315	0.0209	4.70149	2.98571	-0.164488293371327	73913	69837	69837
c6m_0210202	c4y_0090001	0.2329	0.2838	0.8206	0.4119	-0.0271	0.0051	0.0315	0.0092	4.70149	1.31429	-0.0325080012017708	73913	69837	69837
c6m_0210202	c4y_0091001	NA	NA	NA	NA	-0.0158	0.0052	0.0315	-0.0042	4.70149	-0.494118	NA	73913	71319	70066
c6m_0210202	c4y_0100001	0.0596	0.3676	0.162	0.8713	-0.0058	0.0052	0.0315	0.0062	4.70149	0.775	-0.00697508565332749	73913	71319	70066
c6m_0210202	c4y_0110001	-0.2258	0.1348	-1.6757	0.0938	-0.0176	0.0054	0.0315	0.0425	4.70149	5.66667	-0.00976885797481735	73913	74494	73913
c6m_0210202	c4y_0120001	-0.2237	0.1058	-2.1145	0.0345	-0.126	0.0047	0.0315	0.0673	4.70149	6.23148	-0.122254421798413	73913	74494	73913
c6m_0210202	c4y_0130001	0.4517	0.117	3.8596	1e-04	0.1146	0.0056	0.0315	0.0658	4.70149	6.38835	0.0993329258877997	73913	74494	73913
c6m_0210202	c4y_0130102	NA	NA	NA	NA	NA	NA	0.0315	6e-04	4.70149	0.0909091	NA	73913	55299	54381
c6m_0210202	c4y_0130103	0.343	0.2099	1.6339	0.1023	0.0773	0.0057	0.0315	0.0159	4.70149	2.09211	0.0834254361310528	73913	64469	59873
c6m_0210202	c4y_0130104	0.5292	0.1208	4.3815	1.1785e-05	0.0979	0.0053	0.0315	0.0529	4.70149	5.75	0.0953834517867227	73913	57500	56503
c6m_0210202	c4y_0130105	1	0.5479	2.0516	0.0402	0.044	0.0046	0.0315	0.0078	4.70149	1.18182	0.0428220995702569	73913	41872	41072
c6m_0210202	c4y_0140001	0.1011	0.1517	0.6666	0.5051	-0.0249	0.0053	0.0315	0.0294	4.70149	3.45882	-0.0299359588678867	73913	80264	73913
c6m_0210202	c4y_0150001	-0.0489	0.118	-0.4143	0.6786	0.0314	0.0053	0.0315	0.061	4.70149	6.0396	0.0364632270695316	73913	79735	73877
c6m_0210202	c4y_0160001	-0.2496	0.1538	-1.6226	0.1047	0.0153	0.0047	0.0315	0.0459	4.70149	4.25	0.0264102126357583	73913	70924	69686
c6m_0210202	c4y_0160101	-0.1576	0.1391	-1.1334	0.2571	0.0199	0.0047	0.0315	0.0605	4.70149	4.80159	0.0349472975839726	73913	43468	42636
c6m_0210202	c4y_0160201	0.034	0.1642	0.2072	0.8359	0.0118	0.0051	0.0315	0.0354	4.70149	3.33962	0.0116857922582859	73913	69458	68018
c6m_0210202	c4y_0160301	0.0059	0.4603	0.0127	0.9898	0.004	0.0053	0.0315	0.004	4.70149	0.449438	0.00422277584989599	73913	69458	68018
c6m_0210202	c4y_0170001	-0.0173	0.155	-0.1115	0.9112	0.0236	0.0054	0.0315	0.0358	4.70149	3.69072	0.026327427156137	73913	69458	68018
c6m_0210202	c4y_0180001	0.1954	0.3531	0.5533	0.5801	-0.0063	0.0052	0.0315	0.0066	4.70149	0.942857	-0.00963827903109048	73913	69458	68018
c6m_0210202	c4y_0190001	NA	NA	NA	NA	NA	NA	0.0315	-1e-04	4.70149	-0.0140845	NA	73913	69458	68018
c6m_0210202	c4y_0200001	0.0395	0.1332	0.2965	0.7668	-0.0054	0.005	0.0315	0.0431	4.70149	4.14423	-0.0074209924146441	73913	69453	68013
c6m_0210202	c4y_0210001	-0.0093	0.1301	-0.0715	0.943	-0.0036	0.0049	0.0315	0.0417	4.70149	4.04854	-0.00358656411208017	73913	69457	68017
c6m_0210202	c4y_0210101	0.0215	0.1185	0.1811	0.8563	-0.0067	0.0049	0.0315	0.0518	4.70149	4.7963	-0.00817335610721352	73913	70826	69610
c6m_0210202	c4y_0210401	0.4048	0.2293	1.7652	0.0775	-0.0025	0.0049	0.0315	0.0183	4.70149	2.17857	-0.0126323361062688	73913	70826	69610
c6m_0210202	c4y_0220001	0.13	0.1222	1.0645	0.2871	0.0182	0.0048	0.0315	0.0566	4.70149	5.44231	0.0140479846628475	73913	70826	69610
c6m_0210202	c4y_0230001	0.1098	0.1343	0.817	0.4139	0.0338	0.0055	0.0315	0.06	4.70149	5.45455	0.0318174925926651	73913	70826	69610
c6m_0210202	c4y_0240001	-0.6125	0.6035	-1.0149	0.3101	-0.0304	0.0047	0.0315	0.0051	4.70149	0.607143	-0.0242811346024412	73913	70826	69610
c6m_0210202	c4y_0250001	-0.7796	0.901	-0.8652	0.3869	-0.0299	0.0046	0.0315	0.0038	4.70149	0.493506	-0.0229597203161114	73913	70809	69594
c6m_0210202	c4y_0250101	-1	1.3096	-0.9291	0.3528	-0.0143	0.0053	0.0315	0.0043	4.70149	0.551282	-0.000715327122042129	73913	70822	69606
c6m_0210202	c4y_0250201	NA	NA	NA	NA	-0.0131	0.0054	0.0315	-0.0038	4.70149	-0.575758	NA	73913	64774	63523
c6m_0210202	c4y_0250202	0.005	0.3042	0.0166	0.9868	-0.0166	0.0049	0.0315	0.0067	4.70149	0.971014	-0.018509257152228	73913	64774	63523
c6m_0210202	c4y_0250203	-0.4893	0.5416	-0.9033	0.3664	-0.0262	0.005	0.0315	0.0045	4.70149	0.625	-0.0231314602137275	73913	64774	63523
c6m_0210202	c4y_0250204	-0.7461	0.4468	-1.6697	0.095	-0.0251	0.0053	0.0315	0.0071	4.70149	1.01429	-0.0165021832390809	73913	64774	63523
c6m_0210202	c4y_0250205	-0.374	1.0519	-0.3555	0.7222	-0.0293	0.005	0.0315	0.0022	4.70149	0.333333	-0.029298643638128	73913	64774	63523
c6m_0210202	c4y_0250206	NA	NA	NA	NA	-0.0274	0.0047	0.0315	-0.0072	4.70149	-1.10769	NA	73913	64774	63523
c6m_0210202	c4y_0250207	0.2767	0.4059	0.6817	0.4954	-0.0333	0.0051	0.0315	0.0055	4.70149	0.785714	-0.0406701575596582	73913	64774	63523
c6m_0210202	c4y_0250208	0.1126	0.246	0.4576	0.6473	-0.0266	0.0052	0.0315	0.0108	4.70149	1.52113	-0.0293865996818553	73913	73434	73434
c6m_0210202	c4y_0250209	0.0758	0.4316	0.1755	0.8607	-0.0083	0.0046	0.0315	0.0037	4.70149	0.552239	-0.00931012373282808	73913	73434	73434
c6m_0210202	c4y_0250210	-0.3314	0.8098	-0.4092	0.6824	-0.0129	0.0047	0.0315	0.0021	4.70149	0.333333	-0.0104228900584784	73913	73434	73434
c6m_0210202	c4y_0250211	NA	NA	NA	NA	-0.0161	0.0051	0.0315	-0.0076	4.70149	-1.15152	NA	73913	73434	73434
c6m_0210202	c4y_0250212	NA	NA	NA	NA	-0.0172	0.0051	0.0315	-0.0094	4.70149	-1.36232	NA	73913	73434	73434
c6m_0210202	c4y_0260001	-0.2606	0.2606	-1	0.3173	-0.0248	0.0051	0.0315	0.0102	4.70149	1.36	-0.0206523546207496	73913	73369	73369
c6m_0210202	c4y_0270001	0.1936	0.1554	1.2459	0.2128	0.0582	0.005	0.0315	0.031	4.70149	4.13333	0.0542521644839509	73913	72891	72891
c6m_0210202	c4y_0280001	0.4901	0.1989	2.4643	0.0137	0.0486	0.0058	0.0315	0.0216	4.70149	3.27273	0.0390289333470412	73913	76280	71869
c6m_0210202	c4y_0290001	-0.17	0.0967	-1.7581	0.0787	-0.033	0.0051	0.0315	0.0941	4.70149	9.50505	-0.0269273169457399	73913	76280	71869
c6m_0210202	c4y_0300101	0.2999	0.1724	1.7394	0.082	-0.0238	0.0051	0.0315	0.0224	4.70149	3.29412	-0.0337417054874217	73913	76280	71869
c6m_0210202	c4y_0300201	0.248	0.2926	0.8474	0.3968	-0.027	0.0055	0.0315	0.0102	4.70149	1.39726	-0.0333516904191332	73913	76280	71869
c6m_0210202	c4y_0300301	-0.1198	0.1729	-0.6928	0.4884	-0.0644	0.0046	0.0315	0.023	4.70149	3.15068	-0.0658542631467143	73913	76280	71869
c6m_0210202	c4y_0300401	0.0957	0.1737	0.5508	0.5818	-0.0638	0.0046	0.0315	0.021	4.70149	3	-0.0711986260723501	73913	75785	71410
c6m_0210202	c4y_0300501	0.0354	0.1827	0.1937	0.8464	-0.0345	0.0052	0.0315	0.0208	4.70149	3.05882	-0.0443814870856476	73913	55151	52056
c6m_0210202	c4y_0300601	0.2149	0.1762	1.2198	0.2225	-0.0269	0.005	0.0315	0.0234	4.70149	3.34286	-0.0355084127383061	73913	72755	68735
c6m_0210202	c4y_0310101	-0.2594	0.1704	-1.5222	0.128	-0.0856	0.0053	0.0315	0.0242	4.70149	3.36111	-0.125766222239113	73913	37207	34684
c6m_0210202	c4y_0310201	-0.1344	0.1697	-0.7921	0.4283	-0.0268	0.0053	0.0315	0.0318	4.70149	4.24	-0.0249881680558283	73913	68351	66953
c6m_0210202	c4y_0310301	0.0899	0.2085	0.431	0.6665	-0.0444	0.0051	0.0315	0.0176	4.70149	2.14634	-0.0504928544184635	73913	68351	66953
c6m_0210202	c4y_0310401b	NA	NA	NA	NA	-0.0181	0.0047	0.0315	-0.0049	4.70149	-0.544444	NA	73913	70072	68590
c6m_0210202	c4y_0310501	-0.6311	0.4032	-1.5653	0.1175	-0.0678	0.0047	0.0315	0.0093	4.70149	1	-0.0624529934912626	73913	68351	66953
c6m_0210202	c4y_0310601	-0.4482	0.6937	-0.6461	0.5182	-0.0944	0.005	0.0315	0.0044	4.70149	0.473118	-0.0966833922271556	73913	68351	66953
c6m_0210202	c4y_0310901b	-0.0372	0.2539	-0.1466	0.8834	-0.0446	0.0051	0.0315	0.0128	4.70149	1.52381	-0.0470598154843727	73913	70178	68691
c6m_0210202	c4y_0320001	-0.2909	0.2914	-0.998	0.3183	0.0228	0.0052	0.0315	0.0102	4.70149	1.36	0.0300471460960664	73913	68351	66953
c6m_0210202	c4y_0330001	-0.036	0.2182	-0.1649	0.869	0.0135	0.0046	0.0315	0.0128	4.70149	1.80282	0.0153962522000382	73913	68351	66953
c6m_0210202	c4y_0330002	-0.1161	0.3023	-0.3839	0.701	0.0068	0.005	0.0315	0.0097	4.70149	1.12791	0.0096014021256884	73913	65376	64106
c6m_0210202	c4y_0330101	-0.6244	0.5093	-1.2259	0.2202	-0.0747	0.0053	0.0315	0.0055	4.70149	0.723684	-0.0741609414384018	73913	65376	64106
c6m_0210202	c4y_0330201	-0.0985	0.1858	-0.5301	0.5961	-0.0904	0.005	0.0315	0.0201	4.70149	2.61039	-0.0980791352030195	73913	65376	64106
c6m_0210202	c4y_0340001	-0.5498	0.4433	-1.2403	0.2149	0.0118	0.0049	0.0315	0.0055	4.70149	0.774648	0.0204114543571331	73913	65376	64106
c6m_0210202	c4y_0350001	0.4965	0.2767	1.7945	0.0727	-0.0122	0.005	0.0315	0.0112	4.70149	1.67164	-0.0230481496636707	73913	65376	64106
c6m_0210202	c4y_0360001	-0.06	0.5656	-0.106	0.9156	-0.047	0.0054	0.0315	0.0024	4.70149	0.32	-0.0513182988280348	73913	65376	64106
c6m_0210202	c4y_0380001	-0.394	0.2837	-1.3888	0.1649	-0.0255	0.0054	0.0315	0.0126	4.70149	1.7027	-0.0209937840044731	73913	61862	60759
c6m_0210202	c4y_0450001	0.0827	0.2471	0.3347	0.7379	0.0116	0.0048	0.0315	0.0126	4.70149	1.82609	0.0115166982114465	73913	61862	60759
c6m_0210202	c4y_0460001	0.0394	0.1838	0.2144	0.8303	-0.0497	0.0051	0.0315	0.0238	4.70149	3.01266	-0.0579946388861314	73913	61862	60759
c6m_0210202	c4y_0480001	0.4943	0.1399	3.5344	4e-04	0.0633	0.0053	0.0315	0.0387	4.70149	5.16	0.0551242829762136	73913	61862	60759
c6m_0210202	c4y_0490001_1	-0.1675	0.2439	-0.6867	0.4923	0.0045	0.0047	0.0315	0.0125	4.70149	1.66667	0.00816680173068894	73913	71319	70066
c6m_0210202	c4y_0490001_2	0.2318	0.2794	0.8295	0.4068	-0.0054	0.0046	0.0315	0.0097	4.70149	1.34722	-0.00985102623441376	73913	71319	70066
c6m_0210202	c4y_0490001_3	0.2982	1.5579	0.1914	0.8482	-0.0018	0.0047	0.0315	0.0014	4.70149	0.208955	-0.00391026776975574	73913	71319	70066
c6m_0210202	c4y_0500001	0.08	0.1199	0.6671	0.5047	0.11	0.0054	0.0315	0.097	4.70149	1.13984	0.126177714963612	73913	61862	60759
c6m_0210202	c4y_0500101	0.155	0.1566	0.9898	0.3223	0.0998	0.0054	0.0315	0.1015	4.70149	1.31818	0.109669510513311	73913	61862	60759
c6m_0210202	c4y_asq_acomu	0.1995	0.1203	1.6579	0.0973	-0.0167	0.0054	0.0315	0.058	4.70149	6.59091	-0.0264740881888376	73913	73388	73388
c6m_0210202	c4y_asq_bgm	0.5409	0.1468	3.6858	2e-04	0.0557	0.0056	0.0315	0.0502	4.70149	6.12195	0.035648680217437	73913	73913	73913
c6m_0210202	c4y_asq_cfm	0.1228	0.128	0.9591	0.3375	0.0358	0.0057	0.0315	0.0527	4.70149	6.3494	0.0321521641322793	73913	73913	73913
c6m_0210202	c4y_asq_dproblem	0.1328	0.1275	1.0412	0.2978	-0.0224	0.0052	0.0315	0.0419	4.70149	5.2375	-0.0282622091996249	73913	73913	73913
c6m_0210202	c4y_asq_epersonal	0.5397	0.1611	3.3494	8e-04	0.0545	0.0055	0.0315	0.0279	4.70149	3.44444	0.0396789049895034	73913	73913	73913
c6m_0210202	c4y_asq_total	0.379	0.1294	2.929	0.0034	0.0286	0.0057	0.0315	0.0553	4.70149	6.28409	0.0148123439534732	73913	70178	68691
c6m_0210202	c4y_bmi	-0.084	0.0677	-1.241	0.2146	0.0321	0.0057	0.0315	0.2773	4.70149	16.7048	0.0496904187244229	73913	69905	68425
c6m_0210202	c6m_0010201_1	-0.0962	0.2071	-0.4644	0.6423	-0.0117	0.0049	0.0315	0.0218	4.70149	1.87931	-0.00988545783451742	73913	71075	69837
c6m_0210202	c6m_0010201_2	-0.1498	0.2418	-0.6197	0.5355	6e-04	0.0047	0.0315	0.016	4.70149	1.64948	0.00408365890340699	73913	70887	69651
c6m_0210202	c6m_0010201_3	-0.3756	0.6398	-0.587	0.5572	0.0107	0.0049	0.0315	0.0042	4.70149	0.466667	0.0157281239337913	73913	70804	69574
c6m_0210202	c6m_0010201_5	0.0208	0.1748	0.119	0.9053	-0.0071	0.005	0.0315	0.0312	4.70149	2.88889	-0.0082899872287665	73913	70894	69660
c6m_0210202	c6m_0020001_1	-0.1193	0.2248	-0.5307	0.5956	0.0142	0.0056	0.0315	0.0142	4.70149	1.97222	0.0177037317804718	73913	70705	69476
c6m_0210202	c6m_0020001_2	-0.3876	0.713	-0.5436	0.5867	-0.0456	0.0051	0.0315	0.0029	4.70149	0.467742	-0.0444964198681841	73913	70761	69528
c6m_0210202	c6m_0020001_3	0.3346	0.2515	1.3305	0.1834	0.0306	0.0052	0.0315	0.0132	4.70149	1.97015	0.0255379614325201	73913	70928	69697
c6m_0210202	c6m_0040108b	NA	NA	NA	NA	0.0423	0.0045	0.0315	-0.0074	4.70149	-0.795699	NA	73913	71319	70066
c6m_0210202	c6m_0040109b	NA	NA	NA	NA	NA	NA	0.0315	3e-04	4.70149	0.0333333	NA	73913	71319	70066
c6m_0210202	c6m_0040110b	0.2062	0.2013	1.0241	0.3058	0.0646	0.0053	0.0315	0.0225	4.70149	2.29592	0.0631567478095222	73913	71319	70066
c6m_0210202	c6m_0040111b	0.2594	0.4505	0.5759	0.5647	0.0476	0.005	0.0315	0.0059	4.70149	0.641304	0.0466647052799891	73913	71319	70066
c6m_0210202	c6m_0070103_checked	0.0282	0.0664	0.4253	0.6706	0.0031	0.0056	0.0315	0.2189	4.70149	12.3672	0.000871867011291298	73913	73913	73913
c6m_0210202	c6m_0090001b	-0.3978	0.4909	-0.8104	0.4177	-0.0122	0.0048	0.0315	0.0033	4.70149	0.611111	-0.00878258062852235	73913	70819	69585
c6m_0210202	c6m_0170001_1	1	0.5853	2.1003	0.0357	0.1422	0.0055	0.0315	0.0062	4.70149	1.05085	0.133061405538378	73913	70926	69697
c6m_0210202	c6m_0170001_2	-0.9588	0.3469	-2.764	0.0057	-0.14	0.0055	0.0315	0.0098	4.70149	1.66102	-0.131501597722258	73913	70733	69513
c6m_0210202	c6m_0180001_1	-0.118	0.1323	-0.8917	0.3725	0.0148	0.0053	0.0315	0.0403	4.70149	5.30263	0.0203781451298836	73913	70303	69088
c6m_0210202	c6m_0180001_2	0.3107	0.2124	1.4624	0.1436	-0.0374	0.0051	0.0315	0.0164	4.70149	2.44776	-0.0473522278875449	73913	69835	68625
c6m_0210202	c6m_0180001_3	-0.2875	0.1781	-1.6146	0.1064	0.0088	0.0053	0.0315	0.0213	4.70149	3.13235	0.017103652799596	73913	69963	68748
c6m_0210202	c6m_0220001_1	-0.458	0.4851	-0.9441	0.3451	-0.0014	0.0057	0.0315	0.0043	4.70149	0.796296	0.00393810342382374	73913	70084	68869
c6m_0210202	c6m_0230001	0.218	0.1827	1.1931	0.2328	-0.0218	0.005	0.0315	0.0186	4.70149	3.04918	-0.0296813501796214	73913	65244	63983
c6m_0210202	c6m_0230101	0.3266	0.1629	2.0051	0.045	-0.0482	0.0051	0.0315	0.0219	4.70149	2.77215	-0.0626504060437538	73913	65026	63772
c6m_0210202	c6m_0230201	-0.0166	0.2225	-0.0747	0.9405	0.0314	0.0056	0.0315	0.0127	4.70149	2.26786	0.0363326479280782	73913	61135	59971
c6m_0210202	c6m_0230301	NA	NA	NA	NA	-0.0278	0.0051	0.0315	-0.0013	4.70149	-0.209677	NA	73913	64861	63614
c6m_0210202	c6m_0380001_1	-0.3663	0.5548	-0.6603	0.5091	0.0087	0.0045	0.0315	0.003	4.70149	0.566038	0.0128271724591257	73913	70830	69605
c6m_0210202	c6m_asq_acomu	-0.1405	0.153	-0.9185	0.3583	-0.0498	0.005	0.0315	0.028	4.70149	4	-0.0751020877823827	73913	31989	31432
c6m_0210202	c6m_asq_bgm	0.2913	0.0895	3.2527	0.0011	0.0148	0.0049	0.0315	0.0818	4.70149	10.9067	0.000628032200328136	73913	79753	73887
c6m_0210202	c6m_asq_cfm	0.3663	0.1343	2.7278	0.0064	0.0641	0.0056	0.0315	0.0476	4.70149	6.18182	0.054620935136667	73913	79660	73805
c6m_0210202	c6m_asq_dproblem	0.4013	0.1191	3.3679	8e-04	-0.0196	0.0053	0.0315	0.0617	4.70149	7.81013	-0.0402184606189728	73913	77493	71841
c6m_0210202	c6m_asq_epersonal	0.3034	0.1062	2.8561	0.0043	-0.0457	0.0056	0.0315	0.0796	4.70149	9.82716	-0.0699769353027574	73913	69403	64336
c6m_0210202	c6m_asq_total	0.3806	0.1058	3.5977	3e-04	-0.001	0.0053	0.0315	0.0766	4.70149	9.34146	-0.0208781153349977	73913	70178	68691
c6m_0210202	c6m_bed_time	0.4053	0.1934	2.0951	0.0362	-5e-04	0.0047	0.0315	0.0177	4.70149	2.85484	-0.0103559565054532	73913	68351	66953
c6m_0210202	c6m_bmi	0.1408	0.0687	2.0484	0.0405	0.0417	0.006	0.0315	0.2613	4.70149	18.2727	0.0365884773669901	73913	70178	68691
c6m_0210202	c6m_nap_count	0.0803	0.1719	0.467	0.6405	0.0356	0.0052	0.0315	0.0172	4.70149	3.07143	0.036821584851465	73913	68351	66953
c6m_0210202	c6m_night_wake_up_count	-0.2315	0.1706	-1.3573	0.1747	0.0013	0.0054	0.0315	0.0195	4.70149	3.36207	0.00730398416499863	73913	68351	66953
c6m_0210202	c6m_sleep_time_day	0.1753	0.1561	1.1235	0.2612	0.0687	0.0047	0.0315	0.0205	4.70149	3.53448	0.0703066482173974	73913	68351	66953
c6m_0210202	c6m_sleep_time_night	0.1233	0.1766	0.6983	0.485	0.0519	0.0048	0.0315	0.0187	4.70149	2.92188	0.0534473991300742	73913	68351	66953
c6m_0210202	c6m_total_sleep_time	0.2878	0.1755	1.6394	0.1011	0.0975	0.0044	0.0315	0.0138	4.70149	2.3	0.0997697609558554	73913	68351	66953
c6m_0210202	c6m_wake_up_time	0.041	0.1306	0.3137	0.7537	-0.0444	0.0049	0.0315	0.0394	4.70149	5.9697	-0.0503655101257405	73913	68351	66953
c6m_0210202	c_hospital_kikan	-0.1486	0.1961	-0.7577	0.4486	-0.1964	0.0051	0.0315	0.0146	4.70149	2.51724	-0.198722904442858	73913	73224	73224
c6m_0210202	c_tshfpb_010	0.1904	0.0937	2.0332	0.042	0.0881	0.0056	0.0315	0.1406	4.70149	6.63208	0.0922567601432089	73913	71547	66158
c6m_0210202	cd	0.1669	0.1215	1.3735	0.1696	0.0022	0.005	0.0315	0.072	4.70149	6	-0.00597346887005473	73913	79399	73747
c6m_0210202	childcare_facility_daycare_time_3y	0.2779	0.4098	0.6781	0.4977	0.0473	0.0051	0.0315	0.0083	4.70149	0.783019	0.0466519964153586	73913	68351	66953
c6m_0210202	childcare_facility_daycare_time_4y	NA	NA	NA	NA	NA	NA	0.0315	5e-04	4.70149	0.0694444	NA	73913	68351	66953
c6m_0210202	childcare_facility_starting_age	-0.9072	0.5578	-1.6264	0.1039	-0.0751	0.0052	0.0315	0.0107	4.70149	0.972727	-0.0644344213004906	73913	68351	66953
c6m_0210202	constipation_3y	-0.189	0.1644	-1.15	0.2502	-0.0311	0.0049	0.0315	0.028	4.70149	3.94366	-0.027822548089193	73913	70178	68691
c6m_0210202	constipation_4y	0.1433	0.1354	1.0581	0.29	-0.061	0.0049	0.0315	0.0332	4.70149	4.61111	-0.0715230065531824	73913	68774	67350
c6m_0210202	constipation_cum_4y	0.0034	0.1252	0.0268	0.9786	-0.0576	0.005	0.0315	0.0485	4.70149	5.98765	-0.0659205364993209	73913	64065	62767
c6m_0210202	constipation_severity_3y	-0.0141	0.1385	-0.1015	0.9191	-0.0425	0.0047	0.0315	0.0363	4.70149	4.65385	-0.045630721152635	73913	70178	68691
c6m_0210202	constipation_severity_4y	0.038	0.1451	0.2618	0.7935	-0.0755	0.0048	0.0315	0.0324	4.70149	4.37838	-0.083035698673789	73913	70158	68674
c6m_0210202	dr0m_0020701_1	0.1492	0.2517	0.5925	0.5535	0.0529	0.0048	0.0315	0.0087	4.70149	1.58182	0.0514679950325278	73913	73913	73913
c6m_0210202	dr0m_0020701_3	-0.0868	0.2174	-0.3993	0.6897	-0.0507	0.0052	0.0315	0.0126	4.70149	2.29091	-0.0500772294741948	73913	73913	73913
c6m_0210202	dr0m_bmi	0.1809	0.0793	2.2809	0.0226	0.1143	0.0055	0.0315	0.1436	4.70149	13.0545	0.118229594228413	73913	70178	68691
c6m_0210202	dr1m_0040501b	-0.0098	0.2343	-0.0418	0.9667	-4e-04	0.0047	0.0315	0.009	4.70149	1.8	-0.000254657749100161	73913	71319	70066
c6m_0210202	dr1m_bmi	0.1655	0.0859	1.9263	0.0541	0.1279	0.0053	0.0315	0.1023	4.70149	10.7684	0.13374326475633	73913	70178	68691
c6m_0210202	egg_allergy_1hy	0.179	0.198	0.9038	0.3661	-0.0321	0.0051	0.0315	0.0172	4.70149	2.6875	-0.0388133535912372	73913	69987	68507
c6m_0210202	egg_allergy_2y	0.0598	0.1632	0.3662	0.7142	-0.0242	0.0052	0.0315	0.024	4.70149	3.80952	-0.0282595652008615	73913	67700	66272
c6m_0210202	egg_allergy_3y	-0.0118	0.15	-0.0784	0.9375	-0.0241	0.005	0.0315	0.0306	4.70149	4.56716	-0.025747348273398	73913	69921	68441
c6m_0210202	egg_allergy_4y	-0.1029	0.1693	-0.6077	0.5434	-0.0213	0.005	0.0315	0.0247	4.70149	3.38356	-0.0200696915853782	73913	69899	68422
c6m_0210202	egg_allergy_cum_4y	0.0531	0.1499	0.3541	0.7232	-0.0349	0.0053	0.0315	0.0351	4.70149	4.28049	-0.0396790532695056	73913	70178	68691
c6m_0210202	egg_allergy_score_until_4yo	0.0781	0.1244	0.6278	0.5301	-0.0496	0.0056	0.0315	0.0558	4.70149	5.58	-0.057940113241383	73913	69820	68348
c6m_0210202	egg_allergy_score_until_4yo_positive	0.0814	0.1282	0.6344	0.5258	-0.0502	0.0058	0.0315	0.052	4.70149	5.14851	-0.058455191237433	73913	69954	68473
c6m_0210202	exclusive_breastfeeding_1y	0.0858	0.1547	0.5543	0.5794	0.0535	0.0055	0.0315	0.0262	4.70149	3.9697	0.0552222961974755	73913	70178	68691
c6m_0210202	febrile_convulsion_cum_4y	0.1217	0.1097	1.1094	0.2672	-0.0114	0.0053	0.0315	0.0888	4.70149	8.07273	-0.0196127005883541	73913	70596	68693
c6m_0210202	feeding_type_yesterday_breast_feeding_count_1m	0.1937	0.1937	1.0001	0.3172	-9e-04	0.0049	0.0315	0.0168	4.70149	2.84746	-0.00557772760566289	73913	64063	62751
c6m_0210202	feeding_type_yesterday_formula_feeding_count_1m	0.0182	0.3907	0.0465	0.9629	-0.046	0.0054	0.0315	0.0086	4.70149	0.754386	-0.0501420709407739	73913	68351	66953
c6m_0210202	fever_count_cum_2hy	0.3125	0.1264	2.473	0.0134	0.0712	0.0051	0.0315	0.0463	4.70149	5.38372	0.0652580635438518	73913	70178	68691
c6m_0210202	fever_count_cum_2y	0.3573	0.1333	2.6797	0.0074	0.0953	0.0047	0.0315	0.036	4.70149	4.44444	0.0909583917914451	73913	70178	68691
c6m_0210202	fever_over_39c_count_cum_2hy	0.325	0.1416	2.296	0.0217	0.0623	0.0049	0.0315	0.0364	4.70149	4.08989	0.0562244553340945	73913	70178	68691
c6m_0210202	fever_over_39c_count_cum_2y	0.3628	0.1471	2.4664	0.0136	0.0821	0.0049	0.0315	0.0302	4.70149	3.82278	0.0772744277005709	73913	70178	68691
c6m_0210202	first_vaccination_bcg	-0.1818	0.3842	-0.4732	0.6361	0.0831	0.005	0.0315	0.0051	4.70149	0.822581	0.091108518629324	73913	70178	68691
c6m_0210202	first_vaccination_dpt	NA	NA	NA	NA	NA	NA	0.0315	0.0012	4.70149	0.193548	NA	73913	70178	68691
c6m_0210202	first_vaccination_haemophilus_b_influenzae	NA	NA	NA	NA	NA	NA	0.0315	8e-04	4.70149	0.135593	NA	73913	70178	68691
c6m_0210202	first_vaccination_hbv	-0.3887	0.1985	-1.9586	0.0502	-0.1367	0.0052	0.0315	0.015	4.70149	2.63158	-0.138093814738563	73913	70178	68691
c6m_0210202	first_vaccination_pneumococcus	NA	NA	NA	NA	-0.0485	0.0051	0.0315	-0.0025	4.70149	-0.403226	NA	73913	70178	68691
c6m_0210202	first_vaccination_polio	NA	NA	NA	NA	0.0693	0.0053	0.0315	-0.0064	4.70149	-1.12281	NA	73913	70178	68691
c6m_0210202	first_vaccination_rotavirus	-0.3451	0.3301	-1.0455	0.2958	-0.1925	0.0057	0.0315	0.0073	4.70149	1.17742	-0.200504450613701	73913	70178	68691
c6m_0210202	fish_allergy_score_until_4yo_positive	-0.2835	0.2691	-1.0534	0.2921	-0.0089	0.0043	0.0315	0.0081	4.70149	1.55769	-0.00490039856361039	73913	70178	68691
c6m_0210202	food_allergy_cum_4y	-0.1056	0.1397	-0.7559	0.4497	-0.0351	0.0055	0.0315	0.0458	4.70149	4.77083	-0.0342983117517389	73913	70310	68419
c6m_0210202	food_allergy_cum_count_until_4yo	0.0311	0.1339	0.2326	0.816	-0.0243	0.0052	0.0315	0.0447	4.70149	4.96667	-0.0277011553308735	73913	70178	68691
c6m_0210202	food_allergy_egg_feeding_status_case_combined_1yh	-0.0085	0.1371	-0.0617	0.9508	-0.0432	0.0053	0.0315	0.0402	4.70149	4.46667	-0.0469634349546229	73913	69309	67834
c6m_0210202	food_allergy_egg_feeding_status_case_combined_2y	-0.0134	0.153	-0.0874	0.9304	-0.0304	0.0054	0.0315	0.0343	4.70149	4.34177	-0.0363541525651421	73913	56798	55331
c6m_0210202	food_allergy_egg_feeding_status_case_combined_3y	-0.1342	0.1967	-0.6823	0.495	-0.0271	0.0053	0.0315	0.0219	4.70149	2.60714	-0.025658147072727	73913	70596	68693
c6m_0210202	food_allergy_egg_feeding_status_case_combined_4y	0.0923	0.2437	0.3786	0.705	-0.0199	0.0051	0.0315	0.0133	4.70149	1.77333	-0.0233392416094145	73913	70596	68693
c6m_0210202	food_allergy_fish_feeding_status_case_combined_1yh	NA	NA	NA	NA	-0.021	0.0048	0.0315	-0.0077	4.70149	-1.30508	NA	73913	69685	68219
c6m_0210202	food_allergy_fish_feeding_status_case_combined_2y	-0.8309	0.9704	-0.8563	0.3919	-0.0194	0.0044	0.0315	0.0034	4.70149	0.53125	-0.0120123587912685	73913	70596	68693
c6m_0210202	food_allergy_fish_feeding_status_case_combined_3y	NA	NA	NA	NA	-0.0325	0.0048	0.0315	-0.0118	4.70149	-2.40816	NA	73913	70596	68693
c6m_0210202	food_allergy_fruit_feeding_status_case_combined_1yh	-0.8804	0.473	-1.8615	0.0627	-0.0154	0.0049	0.0315	0.0068	4.70149	1.21429	-0.00334040348894512	73913	70038	68560
c6m_0210202	food_allergy_fruit_feeding_status_case_combined_2y	-0.7351	5.7491	-0.1279	0.8983	-0.0173	0.0053	0.0315	0.002	4.70149	0.3125	-0.0125694050963369	73913	70596	68693
c6m_0210202	food_allergy_fruit_feeding_status_case_combined_3y	NA	NA	NA	NA	-0.0151	0.0044	0.0315	-7e-04	4.70149	-0.107692	NA	73913	70596	68693
c6m_0210202	food_allergy_milk_feeding_status_case_combined_1yh	-0.0398	0.2444	-0.1629	0.8706	-0.0047	0.0047	0.0315	0.0113	4.70149	1.82258	-0.00427763934570104	73913	69920	68441
c6m_0210202	food_allergy_milk_feeding_status_case_combined_2y	-0.1006	0.2196	-0.458	0.6469	-0.0055	0.0049	0.0315	0.0185	4.70149	2.84615	-0.00344123190354351	73913	70596	68693
c6m_0210202	food_allergy_milk_feeding_status_case_combined_3y	0.2009	0.2785	0.7215	0.4706	-0.008	0.0046	0.0315	0.0097	4.70149	1.49231	-0.0121758466340501	73913	70596	68693
c6m_0210202	food_allergy_milk_feeding_status_case_combined_4y	0.0831	0.3184	0.261	0.7941	-0.0047	0.0047	0.0315	0.0075	4.70149	1.10294	-0.00634382956689234	73913	70596	68693
c6m_0210202	food_allergy_non_peanuts_nuts_feeding_status_case_combined_4y	-0.4681	0.398	-1.1761	0.2395	-0.0842	0.0052	0.0315	0.0075	4.70149	0.9375	-0.0829712879726963	73913	70596	68693
c6m_0210202	food_allergy_nuts_feeding_status_case_combined_1yh	-0.4741	0.1372	-3.4564	5e-04	-0.1918	0.0049	0.0315	0.0278	4.70149	3.97143	-0.193891395603648	73913	70249	68361
c6m_0210202	food_allergy_nuts_feeding_status_case_combined_2y	-0.4219	0.1774	-2.3783	0.0174	-0.1692	0.0053	0.0315	0.0206	4.70149	2.98551	-0.171652445744822	73913	70596	68693
c6m_0210202	food_allergy_nuts_feeding_status_case_combined_3y	-0.4144	0.1658	-2.4986	0.0125	-0.1133	0.0048	0.0315	0.0233	4.70149	2.94937	-0.11150084569296	73913	69944	68073
c6m_0210202	food_allergy_peanuts_feeding_status_case_combined_4y	-0.4029	0.3364	-1.1979	0.2309	-0.0863	0.0052	0.0315	0.0073	4.70149	1.01389	-0.0863219201799199	73913	70596	68693
c6m_0210202	food_allergy_score_cum_count_until_4yo	-0.0086	0.1171	-0.0731	0.9417	-0.0458	0.0056	0.0315	0.064	4.70149	6.09524	-0.050030227215772	73913	70178	68691
c6m_0210202	food_allergy_sesame_feeding_status_case_combined_1yh	0.0562	0.2802	0.2005	0.8411	-0.0734	0.0052	0.0315	0.0083	4.70149	1.22059	-0.0795793337033225	73913	69946	68468
c6m_0210202	food_allergy_sesame_feeding_status_case_combined_2y	NA	NA	NA	NA	-0.0362	0.0043	0.0315	-0.0116	4.70149	-2	NA	73913	70596	68693
c6m_0210202	food_allergy_sesame_feeding_status_case_combined_3y	-0.8507	0.9326	-0.9122	0.3617	-0.0227	0.005	0.0315	0.0033	4.70149	0.540984	-0.0155384705830511	73913	70186	68295
c6m_0210202	food_allergy_shellfish_feeding_status_case_combined_1yh	-0.3192	0.1453	-2.1963	0.0281	-0.1127	0.0051	0.0315	0.0297	4.70149	4.30435	-0.112709836758918	73913	69125	67681
c6m_0210202	food_allergy_shellfish_feeding_status_case_combined_2y	-0.4295	0.2174	-1.9758	0.0482	-0.0721	0.0053	0.0315	0.0117	4.70149	1.82812	-0.0690680975986499	73913	70596	68693
c6m_0210202	food_allergy_shellfish_feeding_status_case_combined_3y	-0.4114	0.8415	-0.4889	0.6249	-0.0428	0.0047	0.0315	0.0023	4.70149	0.338235	-0.0422235942205693	73913	70596	68693
c6m_0210202	food_allergy_shellfish_feeding_status_case_combined_4y	0.0466	0.1736	0.2682	0.7885	-0.0253	0.0052	0.0315	0.0249	4.70149	3.32	-0.0287198603886444	73913	70596	68693
c6m_0210202	food_allergy_soba_feeding_status_case_combined_1yh	-0.8807	0.1539	-5.7223	1.0511e-08	-0.2258	0.0049	0.0315	0.0249	4.70149	3.95238	-0.2184556041221	73913	70050	68567
c6m_0210202	food_allergy_soba_feeding_status_case_combined_2y	-1	0.2829	-3.9438	8.0206e-05	-0.2137	0.0051	0.0315	0.0143	4.70149	2.2	-0.205760706591894	73913	70596	68693
c6m_0210202	food_allergy_soba_feeding_status_case_combined_3y	-1	0.665	-1.6335	0.1024	-0.1514	0.0058	0.0315	0.0059	4.70149	0.819444	-0.147162667327217	73913	70596	68693
c6m_0210202	food_allergy_soba_feeding_status_case_combined_4y	-0.5414	0.3065	-1.7667	0.0773	-0.1072	0.0053	0.0315	0.0094	4.70149	1.32394	-0.105577723517575	73913	70596	68693
c6m_0210202	food_allergy_wheat_feeding_status_case_combined_1yh	-0.0926	0.2882	-0.3214	0.7479	-0.0054	0.0049	0.0315	0.008	4.70149	1.45455	-0.00428578237141133	73913	69935	68463
c6m_0210202	fruit_allergy_score_until_4yo_positive	-0.4606	0.2519	-1.8285	0.0675	-0.0051	0.0046	0.0315	0.0137	4.70149	2.20968	0.00431892723292728	73913	70178	68691
c6m_0210202	ft1b_0080001	0.1272	0.153	0.8315	0.4057	0.0017	0.0047	0.0315	0.0438	4.70149	3.68067	-0.00314315831134927	73913	73913	73913
c6m_0210202	ft1b_0400001	0.0894	0.163	0.5483	0.5835	-0.0257	0.0049	0.0315	0.0545	4.70149	4.12879	-0.0307275803553353	73913	73913	73913
c6m_0210202	ft1b_0410001	0.119	0.1428	0.8333	0.4047	-0.0327	0.0049	0.0315	0.0599	4.70149	3.94079	-0.0396869973852271	73913	73913	73913
c6m_0210202	ft1b_0420001	0.169	0.1584	1.0668	0.2861	-0.0258	0.0049	0.0315	0.0544	4.70149	3.62667	-0.034270113919427	73913	73913	73913
c6m_0210202	ft1b_0430001	0.1536	0.1504	1.0216	0.307	0.0174	0.005	0.0315	0.0461	4.70149	3.17931	0.0121559423145771	73913	72761	72761
c6m_0210202	ft1b_0440001	0.0366	0.1474	0.2482	0.804	-0.0352	0.0048	0.0315	0.053	4.70149	4.24	-0.0383166483822732	73913	73913	73913
c6m_0210202	ft1b_0450001	0.2824	0.1536	1.8385	0.066	0.001	0.0049	0.0315	0.0486	4.70149	4.58491	-0.0104690698179659	73913	73913	73913
c6m_0210202	ft1b_0460001	0.0994	0.1463	0.6797	0.4967	-0.0227	0.0049	0.0315	0.0516	4.70149	4.96154	-0.0278667677897918	73913	73913	73913
c6m_0210202	ft1b_0470001b	NA	NA	NA	NA	-0.0157	0.0051	0.0315	-0.0046	4.70149	-0.479167	NA	73913	70178	68691
c6m_0210202	ft1b_0480001	0.3243	0.1606	2.0187	0.0435	-0.0231	0.0051	0.0315	0.0568	4.70149	3.44242	-0.0385214935942512	73913	73913	73913
c6m_0210202	gastroenteritis_cum_2y	0.2005	0.266	0.754	0.4508	0.0578	0.0056	0.0315	0.0158	4.70149	2.07895	0.0576735228349221	73913	70596	68693
c6m_0210202	hand_foot_and_mouth_disease_cum_2y	NA	NA	NA	NA	0.025	0.0047	0.0315	-6e-04	4.70149	-0.0810811	NA	73913	70596	68693
c6m_0210202	hba1c_ngsp_early	0.1613	0.1187	1.3589	0.1742	0.0575	0.0053	0.0315	0.0558	4.70149	6.2	0.0568755932290191	73913	68104	66713
c6m_0210202	herpangina_cum_2y	0.1069	0.2667	0.401	0.6884	0.0089	0.0054	0.0315	0.0091	4.70149	1.26389	0.0077059973490284	73913	70596	68693
c6m_0210202	hg	-0.1822	0.1205	-1.512	0.1305	-0.0017	0.0051	0.0315	0.078	4.70149	1.93069	0.00768853422053963	73913	79399	73747
c6m_0210202	hsv_infection_cum_2y	1	1.2736	0.816	0.4145	0.0174	0.0047	0.0315	0.0026	4.70149	0.472727	0.00904792082844147	73913	70596	68693
c6m_0210202	influenza_viral_infections_cum_4y	0.5628	0.1704	3.3017	0.001	0.1112	0.005	0.0315	0.0286	4.70149	3.91781	0.103481921709953	73913	70181	68298
c6m_0210202	intellectual_and_developmental_disability_including_language_delay_cum_4y	NA	NA	NA	NA	NA	NA	0.0315	2e-04	4.70149	0.030303	NA	73913	70453	68553
c6m_0210202	isacc_modified_current_runny_nose_autumn_2y	0.467	1.9432	0.2403	0.8101	-0.0053	0.0047	0.0315	0.0014	4.70149	0.237288	-0.00887476210176601	73913	68351	66953
c6m_0210202	isacc_modified_current_runny_nose_autumn_3y	-0.4458	0.5553	-0.8028	0.4221	0.0092	0.0049	0.0315	0.0039	4.70149	0.590909	0.014974406881234	73913	68351	66953
c6m_0210202	isacc_modified_current_runny_nose_autumn_4y	NA	NA	NA	NA	-0.01	0.0048	0.0315	-0.0066	4.70149	-1.06452	NA	73913	63916	62606
c6m_0210202	isacc_modified_current_runny_nose_nonpollen_season_2y	NA	NA	NA	NA	NA	NA	0.0315	5e-04	4.70149	0.0746269	NA	73913	68351	66953
c6m_0210202	isacc_modified_current_runny_nose_nonpollen_season_3y	NA	NA	NA	NA	-0.0065	0.0046	0.0315	-0.0024	4.70149	-0.393443	NA	73913	67882	66507
c6m_0210202	isacc_modified_current_runny_nose_nonpollen_season_4y	NA	NA	NA	NA	NA	NA	0.0315	0.001	4.70149	0.149254	NA	73913	68097	66708
c6m_0210202	isacc_modified_current_runny_nose_pollen_season_2y	NA	NA	NA	NA	NA	NA	0.0315	6e-04	4.70149	0.0983607	NA	73913	68351	66953
c6m_0210202	isacc_modified_current_runny_nose_pollen_season_3y	-0.551	0.4687	-1.1755	0.2398	-0.0092	0.0052	0.0315	0.0055	4.70149	0.833333	-0.00257374315989901	73913	68181	66790
c6m_0210202	isacc_modified_current_runny_nose_pollen_season_4y	-0.36	0.271	-1.3282	0.1841	-0.0274	0.0048	0.0315	0.0103	4.70149	1.43056	-0.0231066188911116	73913	68258	66864
c6m_0210202	isacc_modified_current_runny_nose_spring_2y	0.8269	1.6252	0.5088	0.6109	-0.0133	0.005	0.0315	0.0019	4.70149	0.301587	-0.0208672780690981	73913	68351	66953
c6m_0210202	isacc_modified_current_runny_nose_spring_3y	-0.8985	1.155	-0.7779	0.4366	-0.0083	0.0051	0.0315	0.0027	4.70149	0.428571	-0.000534314963275729	73913	68351	66953
c6m_0210202	isacc_modified_current_runny_nose_spring_4y	-0.6599	0.3606	-1.8303	0.0672	-0.0264	0.005	0.0315	0.0091	4.70149	1.28169	-0.0181719055151832	73913	63955	62645
c6m_0210202	isacc_modified_current_runny_nose_summer_2y	NA	NA	NA	NA	-0.0173	0.0054	0.0315	-7e-04	4.70149	-0.118644	NA	73913	68351	66953
c6m_0210202	isacc_modified_current_runny_nose_summer_3y	0.0939	0.5514	0.1702	0.8648	-0.0177	0.0052	0.0315	0.0024	4.70149	0.358209	-0.0200552703478655	73913	67552	66186
c6m_0210202	isacc_modified_current_runny_nose_summer_4y	NA	NA	NA	NA	-0.0285	0.005	0.0315	-3e-04	4.70149	-0.0379747	NA	73913	63742	62439
c6m_0210202	isacc_modified_current_runny_nose_winter_2y	-0.2667	0.376	-0.7093	0.4781	-0.0048	0.005	0.0315	0.0049	4.70149	0.742424	-0.00181548894344842	73913	68351	66953
c6m_0210202	isacc_modified_current_runny_nose_winter_3y	NA	NA	NA	NA	-0.0087	0.0052	0.0315	-9e-04	4.70149	-0.160714	NA	73913	68351	66953
c6m_0210202	isacc_modified_current_runny_nose_winter_4y	NA	NA	NA	NA	-0.0165	0.0052	0.0315	-0.0038	4.70149	-0.535211	NA	73913	68134	66741
c6m_0210202	kawasaki_disease_cum_4y	NA	NA	NA	NA	0.005	0.005	0.0315	-6e-04	4.70149	-0.0967742	NA	73913	70596	68693
c6m_0210202	length_of_labor	-0.4194	0.1307	-3.209	0.0013	-0.3313	0.0058	0.0315	0.0336	4.70149	4.73239	-0.349439715166423	73913	68351	66953
c6m_0210202	low_birth_weight	-0.1627	0.1428	-1.1395	0.2545	-0.0443	0.0052	0.0315	0.0312	4.70149	4.8	-0.0432855000686708	73913	68351	66953
c6m_0210202	lower_respiratory_tract_infection_cum_2y	-0.0013	0.2008	-0.0063	0.995	0.0673	0.0059	0.0315	0.0186	4.70149	2.58333	0.0726228456685206	73913	70596	68693
c6m_0210202	m0mb_0410001	-0.1232	0.1133	-1.0873	0.2769	0.0997	0.0053	0.0315	0.0693	4.70149	6.41667	0.11107524243232	73913	73913	73913
c6m_0210202	m0mb_0420001	-0.0395	0.1169	-0.3381	0.7353	0.0633	0.0053	0.0315	0.0712	4.70149	6.47273	0.0687802715921146	73913	73765	73765
c6m_0210202	m0mb_0430001	0.0486	0.0987	0.4926	0.6223	0.0494	0.0055	0.0315	0.062	4.70149	4.46043	0.0495759556721655	73913	73913	73913
c6m_0210202	m0mb_0450001	-0.2419	0.1634	-1.4806	0.1387	0.0781	0.005	0.0315	0.0209	4.70149	3.16667	0.086576298207784	73913	73913	73913
c6m_0210202	m0mb_0460001	-0.2539	0.1692	-1.5001	0.1336	0.0587	0.0051	0.0315	0.0224	4.70149	3.5	0.06725768952248	73913	73913	73913
c6m_0210202	m0mb_0480001	-0.1604	0.118	-1.3596	0.174	0.0956	0.0054	0.0315	0.0638	4.70149	6.44444	0.107949245054212	73913	73913	73913
c6m_0210202	m1m_0030001_1	NA	NA	NA	NA	NA	NA	0.0315	0.0011	4.70149	0.186441	NA	73913	73913	73913
c6m_0210202	m1m_0030001_2	-0.6893	0.2793	-2.4675	0.0136	-0.2313	0.0048	0.0315	0.0098	4.70149	1.46269	-0.227426767783082	73913	71709	71709
c6m_0210202	m1m_0030001_3	NA	NA	NA	NA	0.0822	0.0058	0.0315	-0.0104	4.70149	-1.92593	NA	73913	73656	73656
c6m_0210202	m1m_0040001_1	0.6124	0.1705	3.5924	3e-04	0.2258	0.0054	0.0315	0.0166	4.70149	2.72131	0.217021790219703	73913	73913	73913
c6m_0210202	m1m_0040001_2	-0.0055	0.5046	-0.0109	0.9913	-0.0231	0.0054	0.0315	0.0022	4.70149	0.431373	-0.0234519394697123	73913	73913	73913
c6m_0210202	m1m_0040001_4	-0.5548	0.1754	-3.1626	0.0016	-0.2246	0.0051	0.0315	0.0173	4.70149	2.74603	-0.216947788777622	73913	73913	73913
c6m_0210202	m1m_0040001_6	NA	NA	NA	NA	0.0436	0.0053	0.0315	-0.0088	4.70149	-1.76	NA	73913	70862	69627
c6m_0210202	m1m_0250001_1	0.6772	0.2118	3.1968	0.0014	0.1547	0.0052	0.0315	0.0132	4.70149	2.09524	0.150309963987452	73913	70902	69666
c6m_0210202	m1m_0250001_2	-0.7225	0.2693	-2.6831	0.0073	-0.1597	0.0053	0.0315	0.0101	4.70149	1.60317	-0.15622325841954	73913	70984	69747
c6m_0210202	m1m_0250001_3	-0.0448	0.3883	-0.1155	0.9081	0.0062	0.0052	0.0315	0.0035	4.70149	0.603448	0.0070347236120155	73913	70954	69714
c6m_0210202	m1m_0260001_1	-0.1136	0.2765	-0.4107	0.6813	0.0863	0.0048	0.0315	0.0079	4.70149	1.36207	0.135408266305721	73913	33377	32736
c6m_0210202	m1m_0260001_2	0.012	0.3242	0.0369	0.9706	-0.0865	0.0049	0.0315	0.0055	4.70149	0.901639	-0.0922007602641963	73913	70204	68981
c6m_0210202	m1m_bed_time	NA	NA	NA	NA	NA	NA	0.0315	2e-04	4.70149	0.0350877	NA	73913	67525	66163
c6m_0210202	m1m_nap_count	0.3673	0.1508	2.4363	0.0148	0.0549	0.0052	0.0315	0.0286	4.70149	4.4	0.0487217275815224	73913	68351	66953
c6m_0210202	m1m_night_wake_up_count	0.1564	0.1645	0.9503	0.342	0.0208	0.0051	0.0315	0.0238	4.70149	3.83871	0.018507703336375	73913	67101	65752
c6m_0210202	m1m_sleep_time_day	0.2669	0.1141	2.3397	0.0193	0.1225	0.0049	0.0315	0.0395	4.70149	6.69492	0.125073089660659	73913	68351	66953
c6m_0210202	m1m_sleep_time_night	0.5102	0.1755	2.9067	0.0037	0.2093	0.0055	0.0315	0.0141	4.70149	2.2381	0.216383376434254	73913	68351	66953
c6m_0210202	m1m_total_sleep_time	0.4444	0.1248	3.5606	4e-04	0.2101	0.0053	0.0315	0.028	4.70149	4.66667	0.216279794385521	73913	68351	66953
c6m_0210202	m1m_wake_up_time	-0.0755	0.1824	-0.414	0.6789	0.0279	0.0051	0.0315	0.0249	4.70149	3.19231	0.0328208643653192	73913	67571	66208
c6m_0210202	mbpfas0001b	-0.3659	0.4823	-0.7587	0.4481	0.0059	0.0054	0.0315	0.0136	4.70149	0.660194	0.0140774018630888	73913	70178	68691
c6m_0210202	mbpfas0007	-0.2885	0.7745	-0.3725	0.7095	-0.0281	0.0049	0.0315	0.0067	4.70149	0.345361	-0.0253305980208723	73913	78335	73639
c6m_0210202	mbpfas0009	-0.0256	0.2028	-0.1262	0.8996	-0.1995	0.0052	0.0315	0.054	4.70149	2.45455	-0.214263359614327	73913	78335	73639
c6m_0210202	mbpfas0013	-0.2235	0.2063	-1.083	0.2788	-0.1395	0.0053	0.0315	0.0495	4.70149	2.25	-0.14103931167334	73913	78335	73639
c6m_0210202	mbpfas0017	-0.2802	0.1955	-1.4333	0.1518	-0.0947	0.0051	0.0315	0.0561	4.70149	2.55	-0.0900257653357622	73913	78335	73639
c6m_0210202	mbpfas0021	-0.6259	0.5491	-1.1399	0.2543	-0.0461	0.005	0.0315	0.0148	4.70149	0.714976	-0.0349312537113322	73913	78335	73639
c6m_0210202	mbpfas0025	NA	NA	NA	NA	-0.0373	0.0049	0.0315	-0.001	4.70149	-0.046729	NA	73913	78335	73639
c6m_0210202	mbpfas0029	-0.4246	0.2569	-1.653	0.0983	-0.0283	0.0049	0.0315	0.0334	4.70149	1.63725	-0.0250858636316779	73913	47125	43902
c6m_0210202	mbpfas0039b	NA	NA	NA	NA	NA	NA	0.0315	0.0042	4.70149	0.214286	NA	73913	70178	68691
c6m_0210202	mbpfas0041	NA	NA	NA	NA	NA	NA	0.0315	0.0047	4.70149	0.20524	NA	73913	78010	73364
c6m_0210202	mbpfas0045	NA	NA	NA	NA	-0.0896	0.0048	0.0315	-0.008	4.70149	-0.451977	NA	73913	77898	73261
c6m_0210202	mbpfas0047	-0.1746	0.2034	-0.8584	0.3907	-0.1238	0.0051	0.0315	0.0515	4.70149	2.48792	-0.12634752386058	73913	78038	73381
c6m_0210202	mbpfas0053b	0.0875	0.3032	0.2885	0.7729	-0.0045	0.0048	0.0315	0.0222	4.70149	1.21978	-0.00722614689970435	73913	70178	68691
c6m_0210202	mbpfas0067b	-0.2656	0.2809	-0.9459	0.3442	2e-04	0.005	0.0315	0.0296	4.70149	1.5914	0.00858203759571681	73913	70178	68691
c6m_0210202	mbpfas0073	-0.0245	0.2092	-0.1171	0.9068	-0.0191	0.0053	0.0315	0.0626	4.70149	2.69828	-0.0196155720193238	73913	77939	73297
c6m_0210202	milk_allergy_1hy	0.1873	0.2177	0.8605	0.3895	0.0081	0.0048	0.0315	0.0138	4.70149	2.15625	0.00471449514074402	73913	69842	68366
c6m_0210202	milk_allergy_2y	0.0949	0.2513	0.3776	0.7058	0.0067	0.005	0.0315	0.0113	4.70149	1.79365	0.00547242333193593	73913	67822	66388
c6m_0210202	milk_allergy_3y	0.934	2.0523	0.4551	0.649	-7e-04	0.0049	0.0315	0.0017	4.70149	0.288136	-0.00771029739726066	73913	67798	66369
c6m_0210202	milk_allergy_cum_4y	0.2817	0.2032	1.3862	0.1657	0.0034	0.0048	0.0315	0.0203	4.70149	3.02985	-0.00365328546179607	73913	70178	68691
c6m_0210202	milk_allergy_score_until_4yo	0.0904	0.1586	0.5702	0.5686	7.8669e-05	0.0051	0.0315	0.0317	4.70149	4.28378	-0.00286440584694327	73913	69759	68277
c6m_0210202	milk_allergy_score_until_4yo_positive	0.0899	0.1588	0.5659	0.5715	-0.002	0.0051	0.0315	0.0309	4.70149	4.06579	-0.00505957370566157	73913	70178	68691
c6m_0210202	mn	0.0109	0.1043	0.1047	0.9166	0.0419	0.0053	0.0315	0.0781	4.70149	4.91195	0.0456179367506144	73913	78873	73299
c6m_0210202	mt1b_0020001	0.1977	0.1496	1.3215	0.1863	-0.0041	0.0053	0.0315	0.0349	4.70149	4.30864	-0.0111685898511016	73913	78097	73420
c6m_0210202	mt1b_0020101	0.1932	0.1569	1.2316	0.2181	-0.0047	0.0053	0.0315	0.0332	4.70149	4.25641	-0.0115345855832462	73913	76379	71870
c6m_0210202	mt1b_0030001	-0.1106	0.1495	-0.74	0.4593	0.0199	0.0054	0.0315	0.0286	4.70149	3.575	0.0331120498343369	73913	39068	37134
c6m_0210202	mt1b_0030101	-0.1076	0.1486	-0.7244	0.4688	0.0217	0.0055	0.0315	0.0294	4.70149	3.58537	0.0357662920675283	73913	39080	37139
c6m_0210202	mt1b_0040001b	-0.1581	0.208	-0.7597	0.4474	-0.002	0.0048	0.0315	0.015	4.70149	2.58621	0.00137160311970403	73913	70178	68691
c6m_0210202	mt1b_0040101b	-0.1414	0.2145	-0.6592	0.5097	-0.0019	0.0048	0.0315	0.0141	4.70149	2.35	0.00101095893103695	73913	70178	68691
c6m_0210202	mt1b_0050001	0.0868	0.1444	0.6013	0.5476	-0.0262	0.0047	0.0315	0.0302	4.70149	4.50746	-0.0453710201302954	73913	33803	31714
c6m_0210202	mt1b_0050101	0.1098	0.1482	0.7411	0.4586	-0.027	0.0048	0.0315	0.03	4.70149	4.34783	-0.0479809511181471	73913	32861	30852
c6m_0210202	mt1b_0060001	0.0657	0.1674	0.3927	0.6946	-0.0046	0.0052	0.0315	0.02	4.70149	2.85714	-0.00912615835529793	73913	33893	31792
c6m_0210202	mt1b_0060101	0.0618	0.1688	0.3664	0.714	-0.0048	0.0052	0.0315	0.0191	4.70149	2.72857	-0.00933605995422247	73913	33620	31551
c6m_0210202	mt1b_0080001	0.096	0.1157	0.8298	0.4066	-0.0079	0.0053	0.0315	0.0576	4.70149	6.32967	-0.0129246467915529	73913	76283	71829
c6m_0210202	mt1b_0100101	0.1104	0.1187	0.9304	0.3522	-0.0509	0.0058	0.0315	0.0571	4.70149	3.48171	-0.078056772816703	73913	44861	41925
c6m_0210202	mt1b_0100201	-0.0206	0.117	-0.1759	0.8604	0.0105	0.0054	0.0315	0.055	4.70149	6.11111	0.0122373386882595	73913	78335	73639
c6m_0210202	mt1b_0100301	-0.0763	0.1405	-0.5432	0.587	-0.0564	0.0053	0.0315	0.034	4.70149	4.72222	-0.0576704086728528	73913	78335	73639
c6m_0210202	mt1b_0100401	-0.0199	0.1349	-0.1478	0.8825	-0.0369	0.0054	0.0315	0.039	4.70149	5.34247	-0.039509190809762	73913	75470	71005
c6m_0210202	mt1b_0100501	-0.0334	0.1136	-0.2944	0.7685	-0.0701	0.0053	0.0315	0.0606	4.70149	5.66355	-0.0823933252748141	73913	63992	60226
c6m_0210202	mt1b_0100601	-0.0697	0.1151	-0.606	0.5445	-0.0935	0.0056	0.0315	0.0596	4.70149	5.51852	-0.0982151282533915	73913	78065	73408
c6m_0210202	mt1b_0100701	-0.1679	0.1194	-1.4054	0.1599	-0.0733	0.0053	0.0315	0.0456	4.70149	5.92208	-0.0723487255270649	73913	77901	73261
c6m_0210202	mt1b_0100801	0.0865	0.1053	0.8214	0.4114	0.0253	0.0059	0.0315	0.0914	4.70149	7.87931	0.0229816804317641	73913	77908	73278
c6m_0210202	mt1b_0200101	-0.2965	0.1111	-2.6692	0.0076	-0.0832	0.0052	0.0315	0.0567	4.70149	5.0177	-0.0769900477047139	73913	77997	73354
c6m_0210202	mt1b_0200201	0.3307	0.1065	3.1052	0.0019	0.1011	0.0048	0.0315	0.0537	4.70149	4.92661	0.0954633696222552	73913	77462	72862
c6m_0210202	mt1b_0200301	-0.0795	0.1336	-0.595	0.5518	-0.0703	0.0056	0.0315	0.0432	4.70149	4.69565	-0.0724149727186458	73913	78335	73639
c6m_0210202	mt1b_0200401	0.1	0.1147	0.8719	0.3833	0.0382	0.0055	0.0315	0.0552	4.70149	5.52	0.0369050777298966	73913	78335	73639
c6m_0210202	mt1b_0200501	-0.0995	0.1743	-0.5706	0.5683	0.0186	0.0053	0.0315	0.026	4.70149	1.9697	0.0227574168973175	73913	77968	73329
c6m_0210202	mt1b_0400001	0.0579	0.1132	0.5116	0.6089	0.0356	0.0054	0.0315	0.0725	4.70149	6.90476	0.0359690894656338	73913	77970	73324
c6m_0210202	mt1b_0410001	-0.0545	0.1172	-0.4646	0.6422	0.026	0.0053	0.0315	0.0631	4.70149	6.8587	0.030833383123995	73913	77835	73199
c6m_0210202	mt1b_0420001	-0.0324	0.1298	-0.2496	0.8029	0.0246	0.0052	0.0315	0.0587	4.70149	6.52222	0.0282209639083276	73913	78217	73201
c6m_0210202	mt1b_0430001	0.1945	0.1098	1.772	0.0764	0.0758	0.0055	0.0315	0.058	4.70149	4.87395	0.074494435401165	73913	76690	71814
c6m_0210202	mt1b_0440001	-0.2331	0.1419	-1.6429	0.1004	-0.0248	0.0056	0.0315	0.0611	4.70149	6.17172	-0.0162909866269061	73913	78209	73194
c6m_0210202	mt1b_0450001	-0.0232	0.1579	-0.1469	0.8832	-0.01	0.0051	0.0315	0.029	4.70149	4.14286	-0.0101573671710965	73913	75758	70920
c6m_0210202	mt1b_0460001	-0.0906	0.1471	-0.616	0.5379	-0.1006	0.005	0.0315	0.0312	4.70149	4.52174	-0.105004751308746	73913	77269	72715
c6m_0210202	mt1b_0470001	NA	NA	NA	NA	0.0087	0.0045	0.0315	-0.0051	4.70149	-0.87931	NA	73913	78465	73377
c6m_0210202	mt1b_0480001	0.0365	0.1269	0.2873	0.7739	0.0451	0.0054	0.0315	0.0615	4.70149	5.6422	0.0473858284672665	73913	78538	73449
c6m_0210202	mt1u_0010001	0.1552	0.1984	0.7819	0.4342	0.016	0.0047	0.0315	0.0165	4.70149	2.79661	0.0176601090076341	73913	43845	43845
c6m_0210202	mt1u_0020001	0.2275	0.217	1.0482	0.2946	0.0477	0.0049	0.0315	0.013	4.70149	2.13115	0.0616131712387613	73913	39997	39997
c6m_0210202	mt2b_0410001	-0.0599	0.1014	-0.5908	0.5547	-0.0067	0.0052	0.0315	0.0775	4.70149	6.73913	-0.00653993986010742	73913	39706	39706
c6m_0210202	mt2b_0420001	0.0158	0.1081	0.146	0.8839	0.0052	0.0054	0.0315	0.0791	4.70149	6.76068	0.00468272450126409	73913	73600	73600
c6m_0210202	mt2b_0430001	0.1614	0.0832	1.9396	0.0524	0.0489	0.0054	0.0315	0.0853	4.70149	5.29814	0.0431163005471985	73913	73768	73768
c6m_0210202	mt2b_0450001	0.1684	0.1012	1.6647	0.096	-0.0115	0.0047	0.0315	0.0514	4.70149	6.425	-0.0209197237034615	73913	55465	55465
c6m_0210202	mt2b_0460001	0.2204	0.128	1.7217	0.0851	-0.1072	0.0048	0.0315	0.0452	4.70149	5.38095	-0.148719016490476	73913	46817	46817
c6m_0210202	mt2b_0480001	-0.0098	0.1109	-0.0882	0.9297	0.0128	0.0055	0.0315	0.0758	4.70149	5.57353	0.0174211272618209	73913	47286	47286
c6m_0210202	mt2b_0490001	-0.3876	0.1421	-2.7284	0.0064	-0.2211	0.0058	0.0315	0.0271	4.70149	3.56579	-0.265192538813931	73913	50028	50028
c6m_0210202	mt2u_0010001	0.0751	0.1509	0.4976	0.6188	0.0459	0.0052	0.0315	0.0227	4.70149	3.72131	0.0574411441371248	73913	46463	46463
c6m_0210202	mt2u_0020001	0.0474	0.1536	0.3084	0.7578	0.0586	0.0055	0.0315	0.0228	4.70149	3.8	0.0748582693449661	73913	46231	46231
c6m_0210202	mumps_cum_4y	0.6354	0.6796	0.9349	0.3498	0.0658	0.0052	0.0315	0.0044	4.70149	0.594595	0.0632225397597016	73913	69824	67954
c6m_0210202	mycotic_or_fungal_infection_cum_2y	-0.2624	0.3526	-0.7441	0.4568	0.0297	0.005	0.0315	0.0053	4.70149	0.929825	0.0352741902828461	73913	70596	68693
c6m_0210202	nuts_allergy_score_until_4yo_positive	-0.1184	0.2827	-0.4187	0.6754	-0.0127	0.0048	0.0315	0.0098	4.70149	1.44118	-0.0114730609764995	73913	70178	68691
c6m_0210202	otitis_media_cum_2y	0.1471	0.1769	0.8316	0.4056	0.0709	0.0054	0.0315	0.0243	4.70149	3.68182	0.0725100082486006	73913	70596	68693
c6m_0210202	out_of_night_diapers_age_4y	-0.1605	0.2287	-0.7016	0.4829	-0.0728	0.005	0.0315	0.0304	4.70149	2.15603	-0.074760306739093	73913	68116	66727
c6m_0210202	participant_reported_food_allergy_cum_4y	0.0309	0.1375	0.2246	0.8223	-0.0311	0.0053	0.0315	0.0429	4.70149	4.71429	-0.0350480830762731	73913	70178	68691
c6m_0210202	pb	0.3445	0.1463	2.3554	0.0185	-0.01	0.0056	0.0315	0.0508	4.70149	6.51282	-0.0252071597770976	73913	79399	73747
c6m_0210202	peanuts_allergy_score_4yo_positive	-0.0201	0.7956	-0.0253	0.9798	-0.0087	0.005	0.0315	0.0018	4.70149	0.28125	-0.00912337067127834	73913	70178	68691
c6m_0210202	premature_birth	-0.189	0.255	-0.7413	0.4585	-0.0398	0.0054	0.0315	0.0091	4.70149	1.56897	-0.0398637408355543	73913	68351	66953
c6m_0210202	psychomotor_developmental_delay_cum_4y	NA	NA	NA	NA	-0.0046	0.0047	0.0315	-0.0018	4.70149	-0.295082	NA	73913	70254	68363
c6m_0210202	roseola_infantum_cum_2y	0.1566	0.2316	0.6761	0.499	0.1047	0.0053	0.0315	0.0126	4.70149	2	0.109396677791155	73913	70596	68693
c6m_0210202	rsv_infection_cum_2y	0.1696	0.1373	1.2355	0.2166	0.0804	0.005	0.0315	0.0361	4.70149	5.30882	0.0815847836734213	73913	70596	68693
c6m_0210202	sccon003	0.4564	0.1252	3.6462	3e-04	0.0439	0.0059	0.0315	0.0704	4.70149	8.38095	0.0254096106455367	73913	79399	73747
c6m_0210202	sccon005	0.1702	0.1534	1.1093	0.2673	0.033	0.0053	0.0315	0.0252	4.70149	3.76119	0.0301590878319041	73913	78335	73639
c6m_0210202	se	0.0038	0.1275	0.0298	0.9762	0.0667	0.0056	0.0315	0.0628	4.70149	1.82558	0.0754952133764714	73913	72598	67771
c6m_0210202	shellfish_allergy_score_until_4yo_positive	0.293	0.6382	0.4591	0.6462	-0.0095	0.0056	0.0315	0.0027	4.70149	0.442623	-0.0128843841300676	73913	70178	68691
c6m_0210202	soba_allergy_score_until_4yo_positive	0.0054	0.2794	0.0192	0.9847	-0.0124	0.0051	0.0315	0.0105	4.70149	1.75	-0.0133811443034734	73913	70178	68691
c6m_0210202	soybean_allergy_score_until_4yo_positive	-0.0829	0.2757	-0.3008	0.7636	-0.0038	0.0047	0.0315	0.0084	4.70149	1.29231	-0.00268957721148438	73913	70178	68691
c6m_0210202	streptococcus_pyogenes_cum_4y	0.1228	0.3715	0.3306	0.7409	0.013	0.0055	0.0315	0.0062	4.70149	0.984127	0.0122390033023368	73913	70047	68161
c6m_0210202	ucbb_0080001b	-0.03	0.1477	-0.2031	0.839	-0.0017	0.0046	0.0315	0.029	4.70149	4.83333	-0.000903011728557883	73913	70178	68691
c6m_0210202	ucbb_0410001	0.0091	0.0587	0.1556	0.8763	-0.0462	0.0058	0.0315	0.3582	4.70149	8.3109	-0.0745514004774437	73913	47206	47206
c6m_0210202	ucbb_0420001	0.0185	0.0622	0.2967	0.7667	-0.0733	0.0059	0.0315	0.3484	4.70149	7.81166	-0.109210932489367	73913	55200	55200
c6m_0210202	ucbb_0430001	-0.1289	0.0745	-1.7304	0.0836	-0.1573	0.0066	0.0315	0.2981	4.70149	4.26466	-0.205392742293118	73913	55312	55312
c6m_0210202	ucbb_0450001	-0.0384	0.0937	-0.4103	0.6816	-0.0835	0.0056	0.0315	0.0986	4.70149	10.9556	-0.0876948712359439	73913	72901	72901
c6m_0210202	ucbb_0460001	0.0212	0.0941	0.2254	0.8217	-0.0565	0.0058	0.0315	0.0956	4.70149	10.5055	-0.0616126623606906	73913	73913	73913
c6m_0210202	ucbb_0480001	-0.0028	0.0594	-0.0479	0.9618	-0.0451	0.0058	0.0315	0.3442	4.70149	7.23109	-0.0562243399158843	73913	73913	73913
c6m_0210202	upper_respiratory_tract_infection_cum_2y	-0.1732	0.2018	-0.8584	0.3907	0.0488	0.0053	0.0315	0.018	4.70149	2.64706	0.056849132440618	73913	70596	68693
c6m_0210202	urinary_tract_infections_cum_4y	NA	NA	NA	NA	-0.0016	0.005	0.0315	-0.0027	4.70149	-0.442623	NA	73913	70596	68693
c6m_0210202	urticaria_cum_4y	-0.318	0.2688	-1.1831	0.2368	-0.0212	0.0055	0.0315	0.0121	4.70149	1.77941	-0.0164442138825615	73913	70596	68693
c6m_0210202	varicella_cum_4y	0.3708	0.4308	0.8607	0.3894	0.1093	0.0051	0.0315	0.0045	4.70149	0.642857	0.112558340531884	73913	70596	68693
c6m_0210202	wheat_allergy_score_until_4yo_positive	-0.1051	0.1481	-0.7096	0.4779	0.0023	0.0045	0.0315	0.0305	4.70149	4.55224	0.00585055318879397	73913	70178	68691
c6m_0210301	BMI	-0.1572	0.191	-0.8231	0.4105	0.0229	0.0064	2e-04	0.1732	0.0357143	19.4607	0.0262047476811055	73913	163835	0
c6m_0210301	adenovirus_infection_cum_2y	NA	NA	NA	NA	NA	NA	2e-04	0.0171	0.0357143	2.71429	NA	73913	70178	68691
c6m_0210301	allergic_conjunctivitis_cum_4y	NA	NA	NA	NA	NA	NA	2e-04	0.0162	0.0357143	2.28169	NA	73913	70178	68691
c6m_0210301	allergic_conjunctivitis_or_rhinitis_or_hay_fever_cum_4y	NA	NA	NA	NA	NA	NA	2e-04	0.0086	0.0357143	1.11688	NA	73913	70158	68674
c6m_0210301	allergic_rhinitis_cum_4y	NA	NA	NA	NA	NA	NA	2e-04	0.0126	0.0357143	1.55556	NA	73913	70178	68691
c6m_0210301	any_food_allergy_score_positive_until_4yo	NA	NA	NA	NA	NA	NA	2e-04	0.0548	0.0357143	5.48	NA	73913	70186	68295
c6m_0210301	asthma_cum_4y	NA	NA	NA	NA	NA	NA	2e-04	0.0306	0.0357143	3.1875	NA	73913	70254	68363
c6m_0210301	atopic_dermatitis_cum_4y	NA	NA	NA	NA	NA	NA	2e-04	0.0633	0.0357143	5.86111	NA	73913	70178	68691
c6m_0210301	autistic_spectrum_disorder_and_pddnos_cum_4y	NA	NA	NA	NA	NA	NA	2e-04	0.0107	0.0357143	1.94545	NA	73913	68351	66953
c6m_0210301	bone_fracture_cum_4y	NA	NA	NA	NA	NA	NA	2e-04	0.0034	0.0357143	0.548387	NA	73913	68351	66953
c6m_0210301	breast_feeding_cessation_1m	NA	NA	NA	NA	NA	NA	2e-04	0.004	0.0357143	0.634921	NA	73913	68351	66953
c6m_0210301	breast_feeding_cessation_2m	NA	NA	NA	NA	NA	NA	2e-04	0.0142	0.0357143	2.18462	NA	73913	68280	66886
c6m_0210301	breast_feeding_cessation_3m	NA	NA	NA	NA	NA	NA	2e-04	0.0112	0.0357143	1.77778	NA	73913	68351	66953
c6m_0210301	breast_feeding_cessation_age	NA	NA	NA	NA	NA	NA	2e-04	0.018	0.0357143	2.14286	NA	73913	68351	66953
c6m_0210301	breast_feeding_period_1y	NA	NA	NA	NA	NA	NA	2e-04	0.0188	0.0357143	2.84848	NA	73913	68351	66953
c6m_0210301	c1hy_0010001	NA	NA	NA	NA	-0.0467	0.0047	2e-04	-0.0063	0.0357143	-1.18868	NA	73913	60361	59291
c6m_0210301	c1hy_0010101	NA	NA	NA	NA	NA	NA	2e-04	0.0133	0.0357143	2.21667	NA	73913	58745	57729
c6m_0210301	c1hy_0010201	NA	NA	NA	NA	NA	NA	2e-04	0.0033	0.0357143	0.540984	NA	73913	61862	60759
c6m_0210301	c1hy_0010301	NA	NA	NA	NA	NA	NA	2e-04	9e-04	0.0357143	0.140625	NA	73913	61862	60759
c6m_0210301	c1hy_0030001b2	NA	NA	NA	NA	NA	NA	2e-04	0.0102	0.0357143	1.85455	NA	73913	70178	68691
c6m_0210301	c1hy_0030002	NA	NA	NA	NA	NA	NA	2e-04	0.0154	0.0357143	2.33333	NA	73913	61862	60759
c6m_0210301	c1hy_0040001	NA	NA	NA	NA	NA	NA	2e-04	0.0196	0.0357143	2.9697	NA	73913	61862	60759
c6m_0210301	c1hy_0040002	NA	NA	NA	NA	NA	NA	2e-04	0.0149	0.0357143	2.22388	NA	73913	61669	60569
c6m_0210301	c1hy_0050001	NA	NA	NA	NA	NA	NA	2e-04	0.0141	0.0357143	2.35	NA	73913	61733	60634
c6m_0210301	c1hy_0050002	NA	NA	NA	NA	NA	NA	2e-04	0.0164	0.0357143	2.82759	NA	73913	61726	60629
c6m_0210301	c1hy_0060002_checked	NA	NA	NA	NA	NA	NA	2e-04	0.1964	0.0357143	12.1235	NA	73913	70902	69666
c6m_0210301	c1hy_0070001	NA	NA	NA	NA	NA	NA	2e-04	0.0099	0.0357143	1.54688	NA	73913	54725	53747
c6m_0210301	c1hy_0070002b	NA	NA	NA	NA	NA	NA	2e-04	0.0083	0.0357143	1.40678	NA	73913	70178	68691
c6m_0210301	c1hy_0090001	NA	NA	NA	NA	NA	NA	2e-04	0.0238	0.0357143	4.17544	NA	73913	54023	53062
c6m_0210301	c1hy_0090101	NA	NA	NA	NA	NA	NA	2e-04	0.0359	0.0357143	4.3253	NA	73913	54087	53125
c6m_0210301	c1hy_0090201	NA	NA	NA	NA	NA	NA	2e-04	0.0378	0.0357143	4.78481	NA	73913	61648	60550
c6m_0210301	c1hy_0090301	NA	NA	NA	NA	0.0098	0.0055	2e-04	-5e-04	0.0357143	-0.0877193	NA	73913	61779	60680
c6m_0210301	c1hy_0092001	NA	NA	NA	NA	NA	NA	2e-04	0.0173	0.0357143	2.54412	NA	73913	61633	60538
c6m_0210301	c1hy_0092101	NA	NA	NA	NA	NA	NA	2e-04	0.0151	0.0357143	2.35938	NA	73913	61531	60433
c6m_0210301	c1hy_0092201	NA	NA	NA	NA	NA	NA	2e-04	0.0149	0.0357143	2.48333	NA	73913	61616	60520
c6m_0210301	c1hy_0092301	NA	NA	NA	NA	NA	NA	2e-04	0.023	0.0357143	3.38235	NA	73913	61100	60015
c6m_0210301	c1hy_0092601	NA	NA	NA	NA	NA	NA	2e-04	0.001	0.0357143	0.188679	NA	73913	61077	59993
c6m_0210301	c1hy_0092701	NA	NA	NA	NA	NA	NA	2e-04	0.0031	0.0357143	0.525424	NA	73913	61700	60601
c6m_0210301	c1hy_0092801	NA	NA	NA	NA	0.0126	0.0048	2e-04	-0.0018	0.0357143	-0.276923	NA	73913	61689	60595
c6m_0210301	c1hy_0092901	NA	NA	NA	NA	0.0076	0.0053	2e-04	-0.002	0.0357143	-0.31746	NA	73913	61478	60381
c6m_0210301	c1hy_0093001	NA	NA	NA	NA	NA	NA	2e-04	0.0052	0.0357143	0.852459	NA	73913	61554	60467
c6m_0210301	c1hy_0093101	NA	NA	NA	NA	NA	NA	2e-04	0.013	0.0357143	1.91176	NA	73913	59626	58573
c6m_0210301	c1hy_0093301	NA	NA	NA	NA	NA	NA	2e-04	5e-04	0.0357143	0.0980392	NA	73913	61862	60759
c6m_0210301	c1hy_0100001_2	NA	NA	NA	NA	NA	NA	2e-04	0.0118	0.0357143	1.81538	NA	73913	71319	70066
c6m_0210301	c1hy_0100001_3	NA	NA	NA	NA	NA	NA	2e-04	0.0295	0.0357143	3.73418	NA	73913	71319	70066
c6m_0210301	c1hy_0100001_4	NA	NA	NA	NA	-0.0033	0.0049	2e-04	-0.0043	0.0357143	-0.767857	NA	73913	71319	70066
c6m_0210301	c1hy_0100102	NA	NA	NA	NA	NA	NA	2e-04	0.0372	0.0357143	4.96	NA	73913	61862	60759
c6m_0210301	c1hy_0100203	NA	NA	NA	NA	NA	NA	2e-04	0.0202	0.0357143	2.72973	NA	73913	61862	60759
c6m_0210301	c1hy_0100301	NA	NA	NA	NA	NA	NA	2e-04	0.0187	0.0357143	2.39744	NA	73913	61862	60759
c6m_0210301	c1hy_0100304	NA	NA	NA	NA	NA	NA	2e-04	0.0027	0.0357143	0.519231	NA	73913	61862	60759
c6m_0210301	c1hy_0100501_3	NA	NA	NA	NA	NA	NA	2e-04	0.0065	0.0357143	1.14035	NA	73913	71319	70066
c6m_0210301	c1hy_0100501_4	NA	NA	NA	NA	NA	NA	2e-04	0.0022	0.0357143	0.407407	NA	73913	71319	70066
c6m_0210301	c1hy_0100602	NA	NA	NA	NA	NA	NA	2e-04	0.0273	0.0357143	3.9	NA	73913	61862	60759
c6m_0210301	c1hy_0100703	NA	NA	NA	NA	NA	NA	2e-04	0.0175	0.0357143	2.73438	NA	73913	61862	60759
c6m_0210301	c1hy_0100801	NA	NA	NA	NA	NA	NA	2e-04	0.019	0.0357143	2.96875	NA	73913	61862	60759
c6m_0210301	c1hy_0101102	NA	NA	NA	NA	NA	NA	2e-04	0.0126	0.0357143	2.29091	NA	73913	61862	60759
c6m_0210301	c1hy_0102001_3	NA	NA	NA	NA	0.0076	0.0049	2e-04	-0.0046	0.0357143	-0.754098	NA	73913	71319	70066
c6m_0210301	c1hy_0103001_3	NA	NA	NA	NA	NA	NA	2e-04	0.018	0.0357143	3.33333	NA	73913	71319	70066
c6m_0210301	c1hy_0103501_2	NA	NA	NA	NA	NA	NA	2e-04	0.0212	0.0357143	2.94444	NA	73913	71319	70066
c6m_0210301	c1hy_0103501_3	NA	NA	NA	NA	NA	NA	2e-04	0.0018	0.0357143	0.295082	NA	73913	71319	70066
c6m_0210301	c1hy_0104001_2	NA	NA	NA	NA	NA	NA	2e-04	0.0266	0.0357143	4.09231	NA	73913	68796	67632
c6m_0210301	c1hy_0104001_3	NA	NA	NA	NA	0.0075	0.0051	2e-04	-0.0029	0.0357143	-0.508772	NA	73913	71319	70066
c6m_0210301	c1hy_0104501_2	NA	NA	NA	NA	NA	NA	2e-04	0.0064	0.0357143	1.03226	NA	73913	71319	70066
c6m_0210301	c1hy_0105001_2	NA	NA	NA	NA	NA	NA	2e-04	0.028	0.0357143	4.24242	NA	73913	71319	70066
c6m_0210301	c1hy_0105001_3	NA	NA	NA	NA	-0.0016	0.0047	2e-04	-0.003	0.0357143	-0.491803	NA	73913	71319	70066
c6m_0210301	c1hy_0105501	NA	NA	NA	NA	NA	NA	2e-04	0.0049	0.0357143	0.790323	NA	73913	61862	60759
c6m_0210301	c1hy_0105601	NA	NA	NA	NA	NA	NA	2e-04	0.0027	0.0357143	0.428571	NA	73913	61862	60759
c6m_0210301	c1hy_0105701	NA	NA	NA	NA	-0.0162	0.0052	2e-04	-5e-04	0.0357143	-0.0833333	NA	73913	61862	60759
c6m_0210301	c1hy_0110001	NA	NA	NA	NA	NA	NA	2e-04	0.0026	0.0357143	0.472727	NA	73913	61411	60322
c6m_0210301	c1hy_0130001	NA	NA	NA	NA	NA	NA	2e-04	0.0454	0.0357143	6.21918	NA	73913	61700	60602
c6m_0210301	c1hy_0140001	NA	NA	NA	NA	NA	NA	2e-04	0.0475	0.0357143	6.50685	NA	73913	61760	60661
c6m_0210301	c1hy_0150001	NA	NA	NA	NA	NA	NA	2e-04	0.0465	0.0357143	6.2	NA	73913	61540	60449
c6m_0210301	c1hy_0150101	NA	NA	NA	NA	NA	NA	2e-04	0.042	0.0357143	5.67568	NA	73913	61614	60519
c6m_0210301	c1hy_0150201	NA	NA	NA	NA	NA	NA	2e-04	0.0345	0.0357143	4.72603	NA	73913	61048	59968
c6m_0210301	c1hy_0150301	NA	NA	NA	NA	NA	NA	2e-04	0.0163	0.0357143	2.85965	NA	73913	61589	60495
c6m_0210301	c1hy_0160001	NA	NA	NA	NA	NA	NA	2e-04	0.0199	0.0357143	3.37288	NA	73913	61610	60516
c6m_0210301	c1hy_0170001	NA	NA	NA	NA	NA	NA	2e-04	0.0167	0.0357143	2.78333	NA	73913	61560	60469
c6m_0210301	c1hy_0180001	NA	NA	NA	NA	NA	NA	2e-04	0.0069	0.0357143	1.18966	NA	73913	61568	60474
c6m_0210301	c1hy_0190001	NA	NA	NA	NA	NA	NA	2e-04	0.039	0.0357143	4.10526	NA	73913	61675	60579
c6m_0210301	c1hy_0200001	NA	NA	NA	NA	NA	NA	2e-04	0.0402	0.0357143	4.56818	NA	73913	52611	51673
c6m_0210301	c1hy_0200301	NA	NA	NA	NA	NA	NA	2e-04	0.0061	0.0357143	0.953125	NA	73913	62053	60587
c6m_0210301	c1hy_0201001	NA	NA	NA	NA	NA	NA	2e-04	0.0089	0.0357143	1.39062	NA	73913	49932	49030
c6m_0210301	c1hy_0201101	NA	NA	NA	NA	-0.0039	0.0048	2e-04	-0.002	0.0357143	-0.338983	NA	73913	49370	48479
c6m_0210301	c1hy_0201201	NA	NA	NA	NA	NA	NA	2e-04	0.0166	0.0357143	2.33803	NA	73913	50549	49642
c6m_0210301	c1hy_0201301	NA	NA	NA	NA	NA	NA	2e-04	0.0208	0.0357143	3.2	NA	73913	61622	60532
c6m_0210301	c1hy_0201401	NA	NA	NA	NA	NA	NA	2e-04	0.0183	0.0357143	2.77273	NA	73913	60142	59087
c6m_0210301	c1hy_0201501	NA	NA	NA	NA	NA	NA	2e-04	0.0119	0.0357143	1.72464	NA	73913	59228	58200
c6m_0210301	c1hy_0201601	NA	NA	NA	NA	NA	NA	2e-04	0.0198	0.0357143	2.86957	NA	73913	61699	60605
c6m_0210301	c1hy_0201701	NA	NA	NA	NA	NA	NA	2e-04	0.0253	0.0357143	3.77612	NA	73913	61717	60621
c6m_0210301	c1hy_0201801	NA	NA	NA	NA	NA	NA	2e-04	0.0225	0.0357143	3.16901	NA	73913	61329	60243
c6m_0210301	c1hy_0201901	NA	NA	NA	NA	NA	NA	2e-04	0.0202	0.0357143	2.97059	NA	73913	61302	60224
c6m_0210301	c1hy_0202001	NA	NA	NA	NA	NA	NA	2e-04	0.0073	0.0357143	1.2807	NA	73913	61581	60486
c6m_0210301	c1hy_0202101	NA	NA	NA	NA	NA	NA	2e-04	0.0161	0.0357143	2.23611	NA	73913	57915	56910
c6m_0210301	c1hy_0202201	NA	NA	NA	NA	NA	NA	2e-04	0.0311	0.0357143	4.09211	NA	73913	61192	60112
c6m_0210301	c1hy_0202301	NA	NA	NA	NA	NA	NA	2e-04	0.022	0.0357143	2.93333	NA	73913	61929	60466
c6m_0210301	c1hy_0202401	NA	NA	NA	NA	NA	NA	2e-04	0.0194	0.0357143	2.85294	NA	73913	61689	60596
c6m_0210301	c1hy_0210001	NA	NA	NA	NA	NA	NA	2e-04	0.04	0.0357143	4.7619	NA	73913	61695	60599
c6m_0210301	c1hy_0220001	NA	NA	NA	NA	NA	NA	2e-04	0.0534	0.0357143	5.44898	NA	73913	62078	60609
c6m_0210301	c1hy_0240001_1	NA	NA	NA	NA	NA	NA	2e-04	0.0045	0.0357143	0.725806	NA	73913	71319	70066
c6m_0210301	c1hy_0240001_2	NA	NA	NA	NA	NA	NA	2e-04	0.0057	0.0357143	0.890625	NA	73913	71319	70066
c6m_0210301	c1hy_0250001_1	NA	NA	NA	NA	NA	NA	2e-04	0.0278	0.0357143	3.80822	NA	73913	71319	70066
c6m_0210301	c1hy_0250001_2	NA	NA	NA	NA	NA	NA	2e-04	0.0162	0.0357143	2.41791	NA	73913	71319	70066
c6m_0210301	c1hy_0250001_3	NA	NA	NA	NA	NA	NA	2e-04	0.0352	0.0357143	5.10145	NA	73913	71319	70066
c6m_0210301	c1hy_0260001	NA	NA	NA	NA	NA	NA	2e-04	0.0079	0.0357143	1.31667	NA	73913	61919	60453
c6m_0210301	c1hy_0280001	NA	NA	NA	NA	NA	NA	2e-04	0.0122	0.0357143	2.14035	NA	73913	49042	45567
c6m_0210301	c1hy_0290001	NA	NA	NA	NA	NA	NA	2e-04	0.0098	0.0357143	1.44118	NA	73913	59809	59809
c6m_0210301	c1hy_0300001	NA	NA	NA	NA	NA	NA	2e-04	0.0032	0.0357143	0.571429	NA	73913	59805	59805
c6m_0210301	c1hy_0310001	NA	NA	NA	NA	NA	NA	2e-04	0.001	0.0357143	0.178571	NA	73913	59634	59634
c6m_0210301	c1hy_0330001	NA	NA	NA	NA	NA	NA	2e-04	0.0041	0.0357143	0.745455	NA	73913	59801	59801
c6m_0210301	c1hy_0340001	NA	NA	NA	NA	0.0683	0.005	2e-04	-0.0033	0.0357143	-0.428571	NA	73913	59733	59733
c6m_0210301	c1hy_0350001	NA	NA	NA	NA	NA	NA	2e-04	0.0107	0.0357143	1.81356	NA	73913	58159	57701
c6m_0210301	c1hy_0350002	NA	NA	NA	NA	NA	NA	2e-04	0.0017	0.0357143	0.298246	NA	73913	58174	57715
c6m_0210301	c1hy_0350003	NA	NA	NA	NA	NA	NA	2e-04	0.0107	0.0357143	1.87719	NA	73913	58136	57679
c6m_0210301	c1hy_0350004	NA	NA	NA	NA	NA	NA	2e-04	0.0075	0.0357143	1.22951	NA	73913	58088	57633
c6m_0210301	c1hy_0360001	NA	NA	NA	NA	NA	NA	2e-04	0.0034	0.0357143	0.515152	NA	73913	57999	57542
c6m_0210301	c1hy_0360002	NA	NA	NA	NA	NA	NA	2e-04	0.0123	0.0357143	1.86364	NA	73913	56053	55516
c6m_0210301	c1hy_0360003	NA	NA	NA	NA	NA	NA	2e-04	0.0021	0.0357143	0.318182	NA	73913	56066	55529
c6m_0210301	c1hy_0360004	NA	NA	NA	NA	NA	NA	2e-04	0.0158	0.0357143	2.35821	NA	73913	56035	55499
c6m_0210301	c1hy_0370001	NA	NA	NA	NA	NA	NA	2e-04	0.0095	0.0357143	1.48438	NA	73913	55716	55183
c6m_0210301	c1hy_0370101	NA	NA	NA	NA	-0.019	0.0049	2e-04	-0.0056	0.0357143	-0.918033	NA	73913	56035	55498
c6m_0210301	c1hy_0370201	NA	NA	NA	NA	0.0144	0.0045	2e-04	-0.0048	0.0357143	-0.872727	NA	73913	59091	58430
c6m_0210301	c1hy_0380101_1	NA	NA	NA	NA	-0.021	0.0046	2e-04	-0.0018	0.0357143	-0.295082	NA	73913	71319	70066
c6m_0210301	c1hy_0380101_2	NA	NA	NA	NA	NA	NA	2e-04	0.0101	0.0357143	1.68333	NA	73913	71319	70066
c6m_0210301	c1hy_0380101_3	NA	NA	NA	NA	-0.0195	0.0047	2e-04	-7e-04	0.0357143	-0.106061	NA	73913	71319	70066
c6m_0210301	c1hy_0380101_4	NA	NA	NA	NA	0.0271	0.0049	2e-04	-2e-04	0.0357143	-0.03125	NA	73913	71319	70066
c6m_0210301	c1hy_0380201	NA	NA	NA	NA	NA	NA	2e-04	0.0013	0.0357143	0.209677	NA	73913	59091	58428
c6m_0210301	c1hy_0380202	NA	NA	NA	NA	0.0144	0.0048	2e-04	-0.0063	0.0357143	-1.21154	NA	73913	59032	58369
c6m_0210301	c1hy_0380301	NA	NA	NA	NA	NA	NA	2e-04	0.0097	0.0357143	1.61667	NA	73913	58926	58265
c6m_0210301	c1hy_0390001	NA	NA	NA	NA	NA	NA	2e-04	0.0163	0.0357143	2.67213	NA	73913	59006	58345
c6m_0210301	c1hy_0390101	NA	NA	NA	NA	NA	NA	2e-04	0.0115	0.0357143	1.88525	NA	73913	58597	57867
c6m_0210301	c1hy_0390201	NA	NA	NA	NA	NA	NA	2e-04	0.0173	0.0357143	2.88333	NA	73913	58615	57884
c6m_0210301	c1hy_0390301	NA	NA	NA	NA	NA	NA	2e-04	0.0062	0.0357143	1.01639	NA	73913	58376	57647
c6m_0210301	c1hy_0390401	NA	NA	NA	NA	-0.0245	0.0054	2e-04	-0.0014	0.0357143	-0.25	NA	73913	58487	57757
c6m_0210301	c1hy_0390501	NA	NA	NA	NA	NA	NA	2e-04	0.0077	0.0357143	1.24194	NA	73913	58518	57789
c6m_0210301	c1hy_0400001	NA	NA	NA	NA	-0.0229	0.0052	2e-04	-2e-04	0.0357143	-0.03125	NA	73913	62765	61703
c6m_0210301	c1hy_0400101	NA	NA	NA	NA	NA	NA	2e-04	0.0088	0.0357143	1.27536	NA	73913	62841	61776
c6m_0210301	c1hy_0400201	NA	NA	NA	NA	NA	NA	2e-04	0.0038	0.0357143	0.745098	NA	73913	62606	61549
c6m_0210301	c1hy_0400301	NA	NA	NA	NA	NA	NA	2e-04	0.0066	0.0357143	1.04762	NA	73913	62274	61234
c6m_0210301	c1hy_0410001	NA	NA	NA	NA	NA	NA	2e-04	0.0206	0.0357143	3.07463	NA	73913	62714	61658
c6m_0210301	c1hy_0411001	NA	NA	NA	NA	NA	NA	2e-04	0.0198	0.0357143	2.86957	NA	73913	77614	71577
c6m_0210301	c1hy_0411101	NA	NA	NA	NA	0.0862	0.0049	2e-04	-3.3319e-05	0.0357143	-0.00546213	NA	73913	77614	71577
c6m_0210301	c1hy_0411201	NA	NA	NA	NA	NA	NA	2e-04	0.0018	0.0357143	0.295082	NA	73913	77614	71577
c6m_0210301	c1hy_0411401	NA	NA	NA	NA	NA	NA	2e-04	0.0053	0.0357143	0.854839	NA	73913	77614	71577
c6m_0210301	c1hy_0420001	NA	NA	NA	NA	NA	NA	2e-04	0.0012	0.0357143	0.190476	NA	73913	77614	71577
c6m_0210301	c1hy_0420002	NA	NA	NA	NA	NA	NA	2e-04	9e-04	0.0357143	0.145161	NA	73913	69375	63730
c6m_0210301	c1hy_0420003	NA	NA	NA	NA	NA	NA	2e-04	6e-04	0.0357143	0.0983607	NA	73913	77736	71716
c6m_0210301	c1hy_0420004	NA	NA	NA	NA	NA	NA	2e-04	0.0063	0.0357143	0.926471	NA	73913	20259	18928
c6m_0210301	c1hy_0430001	NA	NA	NA	NA	NA	NA	2e-04	0.0335	0.0357143	2.04268	NA	73913	20259	18928
c6m_0210301	c1hy_0430002	NA	NA	NA	NA	NA	NA	2e-04	0.0252	0.0357143	3.76119	NA	73913	20259	18928
c6m_0210301	c1hy_0430003	NA	NA	NA	NA	NA	NA	2e-04	0.0025	0.0357143	0.409836	NA	73913	20259	18928
c6m_0210301	c1hy_0430004	NA	NA	NA	NA	NA	NA	2e-04	0.0026	0.0357143	0.40625	NA	73913	20259	18928
c6m_0210301	c1hy_0440001	NA	NA	NA	NA	NA	NA	2e-04	0.0124	0.0357143	1.90769	NA	73913	20259	18928
c6m_0210301	c1hy_0440002	NA	NA	NA	NA	NA	NA	2e-04	0.0033	0.0357143	0.568966	NA	73913	20259	18928
c6m_0210301	c1hy_0440003	NA	NA	NA	NA	NA	NA	2e-04	0.0123	0.0357143	1.86364	NA	73913	20259	18928
c6m_0210301	c1hy_0440004	NA	NA	NA	NA	NA	NA	2e-04	0.0044	0.0357143	0.721311	NA	73913	20259	18928
c6m_0210301	c1hy_0440005	NA	NA	NA	NA	NA	NA	2e-04	0.0084	0.0357143	1.42373	NA	73913	20259	18928
c6m_0210301	c1hy_0440006	NA	NA	NA	NA	NA	NA	2e-04	0.0086	0.0357143	1.36508	NA	73913	20256	18925
c6m_0210301	c1hy_0450101	NA	NA	NA	NA	NA	NA	2e-04	0.0305	0.0357143	4.23611	NA	73913	71680	66273
c6m_0210301	c1hy_0450102	NA	NA	NA	NA	NA	NA	2e-04	0.0313	0.0357143	4.01282	NA	73913	70976	65601
c6m_0210301	c1hy_0450401	NA	NA	NA	NA	6e-04	0.0051	2e-04	-0.0018	0.0357143	-0.327273	NA	73913	71664	66257
c6m_0210301	c1hy_0460001	NA	NA	NA	NA	NA	NA	2e-04	0.0801	0.0357143	1.15584	NA	73913	70960	65585
c6m_0210301	c1hy_0460101	NA	NA	NA	NA	NA	NA	2e-04	0.068	0.0357143	1.088	NA	73913	71655	66250
c6m_0210301	c1hy_0490001	NA	NA	NA	NA	NA	NA	2e-04	0.0045	0.0357143	0.818182	NA	73913	70951	65578
c6m_0210301	c1hy_0490102	NA	NA	NA	NA	0.0904	0.0044	2e-04	-5e-04	0.0357143	-0.078125	NA	73913	71426	66050
c6m_0210301	c1hy_0491001	NA	NA	NA	NA	NA	NA	2e-04	4e-04	0.0357143	0.0714286	NA	73913	71659	66254
c6m_0210301	c1hy_0492001	NA	NA	NA	NA	NA	NA	2e-04	0.0117	0.0357143	1.91803	NA	73913	70955	65582
c6m_0210301	c1hy_0492002	NA	NA	NA	NA	NA	NA	2e-04	0.0271	0.0357143	3.87143	NA	73913	71685	66277
c6m_0210301	c1hy_0493001	NA	NA	NA	NA	NA	NA	2e-04	0.0057	0.0357143	0.966102	NA	73913	71426	66050
c6m_0210301	c1hy_0493002b	NA	NA	NA	NA	NA	NA	2e-04	0.0045	0.0357143	0.789474	NA	73913	70178	68691
c6m_0210301	c1hy_0494001	NA	NA	NA	NA	NA	NA	2e-04	0.0029	0.0357143	0.508772	NA	73913	71426	66050
c6m_0210301	c1hy_0495001	NA	NA	NA	NA	NA	NA	2e-04	0.0063	0.0357143	1.21154	NA	73913	71426	66050
c6m_0210301	c1hy_0496001	NA	NA	NA	NA	NA	NA	2e-04	0.0036	0.0357143	0.545455	NA	73913	71426	66050
c6m_0210301	c1hy_0497001	NA	NA	NA	NA	NA	NA	2e-04	0.0135	0.0357143	1.92857	NA	73913	71426	66050
c6m_0210301	c1hy_0500001	NA	NA	NA	NA	0.0275	0.0049	2e-04	-0.0052	0.0357143	-0.787879	NA	73913	71426	66050
c6m_0210301	c1hy_0500101	NA	NA	NA	NA	NA	NA	2e-04	0.0012	0.0357143	0.210526	NA	73913	71426	66050
c6m_0210301	c1hy_0500201	NA	NA	NA	NA	0.0023	0.0054	2e-04	-0.0021	0.0357143	-0.328125	NA	73913	71426	66050
c6m_0210301	c1hy_0500401	NA	NA	NA	NA	-0.002	0.0049	2e-04	-0.0077	0.0357143	-1.24194	NA	73913	71426	66050
c6m_0210301	c1hy_0500601	NA	NA	NA	NA	NA	NA	2e-04	0.0094	0.0357143	1.59322	NA	73913	71426	66050
c6m_0210301	c1hy_0500801	NA	NA	NA	NA	NA	NA	2e-04	0.0116	0.0357143	2.18868	NA	73913	71426	66050
c6m_0210301	c1hy_0501001	NA	NA	NA	NA	NA	NA	2e-04	0.0016	0.0357143	0.296296	NA	73913	71426	66050
c6m_0210301	c1hy_0501201	NA	NA	NA	NA	NA	NA	2e-04	9e-04	0.0357143	0.157895	NA	73913	71648	66244
c6m_0210301	c1hy_0501301	NA	NA	NA	NA	NA	NA	2e-04	0.0046	0.0357143	0.821429	NA	73913	71648	66244
c6m_0210301	c1hy_0501401	NA	NA	NA	NA	0.024	0.0049	2e-04	-0.0062	0.0357143	-1.10714	NA	73913	71648	66244
c6m_0210301	c1hy_asq_acomu	NA	NA	NA	NA	NA	NA	2e-04	0.0861	0.0357143	8.87629	NA	73913	78873	73299
c6m_0210301	c1hy_asq_bgm	NA	NA	NA	NA	NA	NA	2e-04	0.0765	0.0357143	8.89535	NA	73913	79399	73747
c6m_0210301	c1hy_asq_cfm	NA	NA	NA	NA	NA	NA	2e-04	0.0557	0.0357143	6.47674	NA	73913	78335	73639
c6m_0210301	c1hy_asq_dproblem	NA	NA	NA	NA	NA	NA	2e-04	0.0515	0.0357143	6.68831	NA	73913	78335	73639
c6m_0210301	c1hy_asq_epersonal	NA	NA	NA	NA	NA	NA	2e-04	0.0355	0.0357143	4.08046	NA	73913	78335	73639
c6m_0210301	c1hy_asq_total	NA	NA	NA	NA	NA	NA	2e-04	0.0772	0.0357143	8.21277	NA	73913	69820	68348
c6m_0210301	c1hy_bed_time	NA	NA	NA	NA	NA	NA	2e-04	0.0269	0.0357143	3.68493	NA	73913	68351	66953
c6m_0210301	c1hy_bmi	NA	NA	NA	NA	NA	NA	2e-04	0.1847	0.0357143	13.2878	NA	73913	70178	68691
c6m_0210301	c1hy_nap_count	NA	NA	NA	NA	NA	NA	2e-04	0.0165	0.0357143	2.46269	NA	73913	68351	66953
c6m_0210301	c1hy_night_wake_up_count	NA	NA	NA	NA	NA	NA	2e-04	0.0287	0.0357143	4.28358	NA	73913	68351	66953
c6m_0210301	c1hy_psi_cf	NA	NA	NA	NA	NA	NA	2e-04	0.0264	0.0357143	4.125	NA	73913	71709	71709
c6m_0210301	c1hy_sleep_time_day	NA	NA	NA	NA	NA	NA	2e-04	0.0195	0.0357143	3.25	NA	73913	68351	66953
c6m_0210301	c1hy_sleep_time_night	NA	NA	NA	NA	NA	NA	2e-04	0.0231	0.0357143	3.34783	NA	73913	68351	66953
c6m_0210301	c1hy_total_sleep_time	NA	NA	NA	NA	NA	NA	2e-04	0.01	0.0357143	1.5873	NA	73913	68351	66953
c6m_0210301	c1hy_wake_up_time	NA	NA	NA	NA	NA	NA	2e-04	0.0699	0.0357143	9.07792	NA	73913	68351	66953
c6m_0210301	c1y_0010001_1	NA	NA	NA	NA	NA	NA	2e-04	2e-04	0.0357143	0.0350877	NA	73913	71319	70066
c6m_0210301	c1y_0010001_3	NA	NA	NA	NA	0.0773	0.0045	2e-04	-4e-04	0.0357143	-0.0677966	NA	73913	71319	70066
c6m_0210301	c1y_0040001	NA	NA	NA	NA	NA	NA	2e-04	0.0147	0.0357143	2.29688	NA	73913	65763	64107
c6m_0210301	c1y_0040002	NA	NA	NA	NA	NA	NA	2e-04	0.0218	0.0357143	3.46032	NA	73913	65763	64107
c6m_0210301	c1y_0050001	NA	NA	NA	NA	NA	NA	2e-04	0.0146	0.0357143	2.24615	NA	73913	65763	64107
c6m_0210301	c1y_0050002	NA	NA	NA	NA	NA	NA	2e-04	0.016	0.0357143	2.62295	NA	73913	65763	64107
c6m_0210301	c1y_0050003	NA	NA	NA	NA	NA	NA	2e-04	0.039	0.0357143	3.07087	NA	73913	65763	64107
c6m_0210301	c1y_0060002	NA	NA	NA	NA	NA	NA	2e-04	0.0105	0.0357143	1.66667	NA	73913	65763	64107
c6m_0210301	c1y_0060101	NA	NA	NA	NA	0.0039	0.0048	2e-04	-0.0034	0.0357143	-0.576271	NA	73913	65763	64107
c6m_0210301	c1y_0060102	NA	NA	NA	NA	NA	NA	2e-04	3e-04	0.0357143	0.0491803	NA	73913	65763	64107
c6m_0210301	c1y_0060103	NA	NA	NA	NA	NA	NA	2e-04	0.0035	0.0357143	0.546875	NA	73913	65763	64107
c6m_0210301	c1y_0060104	NA	NA	NA	NA	NA	NA	2e-04	0.0111	0.0357143	1.91379	NA	73913	65763	64107
c6m_0210301	c1y_0060105	NA	NA	NA	NA	NA	NA	2e-04	8.2431e-05	0.0357143	0.0137385	NA	73913	65763	64107
c6m_0210301	c1y_0060106	NA	NA	NA	NA	NA	NA	2e-04	0.0123	0.0357143	1.95238	NA	73913	65763	64107
c6m_0210301	c1y_0060107	NA	NA	NA	NA	NA	NA	2e-04	0.0111	0.0357143	1.7619	NA	73913	65763	64107
c6m_0210301	c1y_0060108	NA	NA	NA	NA	0.0148	0.0052	2e-04	-0.0042	0.0357143	-0.677419	NA	73913	65347	63705
c6m_0210301	c1y_0060109	NA	NA	NA	NA	NA	NA	2e-04	0.0022	0.0357143	0.354839	NA	73913	65479	63834
c6m_0210301	c1y_0060110	NA	NA	NA	NA	NA	NA	2e-04	0.0149	0.0357143	2.52542	NA	73913	65763	64107
c6m_0210301	c1y_0060111	NA	NA	NA	NA	-0.0332	0.0049	2e-04	-0.0038	0.0357143	-0.690909	NA	73913	65763	64107
c6m_0210301	c1y_0060112	NA	NA	NA	NA	NA	NA	2e-04	0.0142	0.0357143	2.32787	NA	73913	65763	64107
c6m_0210301	c1y_0060113	NA	NA	NA	NA	NA	NA	2e-04	0.0132	0.0357143	2.09524	NA	73913	65763	64107
c6m_0210301	c1y_0060201	NA	NA	NA	NA	NA	NA	2e-04	0.0113	0.0357143	1.91525	NA	73913	65763	64107
c6m_0210301	c1y_0060202	NA	NA	NA	NA	NA	NA	2e-04	0.0039	0.0357143	0.65	NA	73913	65763	64107
c6m_0210301	c1y_0060203	NA	NA	NA	NA	0.0086	0.0051	2e-04	-2e-04	0.0357143	-0.0338983	NA	73913	65763	64107
c6m_0210301	c1y_0060204	NA	NA	NA	NA	NA	NA	2e-04	0.004	0.0357143	0.597015	NA	73913	65763	64107
c6m_0210301	c1y_0060205	NA	NA	NA	NA	NA	NA	2e-04	0.0166	0.0357143	2.59375	NA	73913	65763	64107
c6m_0210301	c1y_0060206	NA	NA	NA	NA	NA	NA	2e-04	0.0042	0.0357143	0.724138	NA	73913	65763	64107
c6m_0210301	c1y_0060301	NA	NA	NA	NA	NA	NA	2e-04	0.0143	0.0357143	2.01408	NA	73913	65763	64107
c6m_0210301	c1y_0060302	NA	NA	NA	NA	NA	NA	2e-04	0.0136	0.0357143	1.88889	NA	73913	65763	64107
c6m_0210301	c1y_0060303	NA	NA	NA	NA	NA	NA	2e-04	0.0065	0.0357143	1.06557	NA	73913	65763	64107
c6m_0210301	c1y_0060304	NA	NA	NA	NA	NA	NA	2e-04	0.0213	0.0357143	3.32812	NA	73913	65763	64107
c6m_0210301	c1y_0060305	NA	NA	NA	NA	NA	NA	2e-04	0.0111	0.0357143	1.98214	NA	73913	65763	64107
c6m_0210301	c1y_0060306	NA	NA	NA	NA	NA	NA	2e-04	0.0069	0.0357143	1.01471	NA	73913	65763	64107
c6m_0210301	c1y_0060307	NA	NA	NA	NA	NA	NA	2e-04	0.0096	0.0357143	1.52381	NA	73913	65763	64107
c6m_0210301	c1y_0060308	NA	NA	NA	NA	NA	NA	2e-04	0.0092	0.0357143	1.55932	NA	73913	65460	63816
c6m_0210301	c1y_0060401	NA	NA	NA	NA	NA	NA	2e-04	0.0188	0.0357143	3.08197	NA	73913	65098	63461
c6m_0210301	c1y_0060402	NA	NA	NA	NA	NA	NA	2e-04	0.0041	0.0357143	0.672131	NA	73913	65763	64107
c6m_0210301	c1y_0060403	NA	NA	NA	NA	NA	NA	2e-04	0.0061	0.0357143	1.07018	NA	73913	65763	64107
c6m_0210301	c1y_0070001	NA	NA	NA	NA	NA	NA	2e-04	0.0467	0.0357143	6.31081	NA	73913	65763	64107
c6m_0210301	c1y_0071001	NA	NA	NA	NA	NA	NA	2e-04	0.0397	0.0357143	4.84146	NA	73913	65763	64107
c6m_0210301	c1y_0071101	NA	NA	NA	NA	NA	NA	2e-04	0.0089	0.0357143	1.61818	NA	73913	65763	64107
c6m_0210301	c1y_0071701	NA	NA	NA	NA	NA	NA	2e-04	0.0098	0.0357143	1.58065	NA	73913	65763	64107
c6m_0210301	c1y_0071801	NA	NA	NA	NA	NA	NA	2e-04	0.0115	0.0357143	1.94915	NA	73913	65763	64107
c6m_0210301	c1y_0072101	NA	NA	NA	NA	NA	NA	2e-04	0.0213	0.0357143	3.87273	NA	73913	65763	64107
c6m_0210301	c1y_0072201	NA	NA	NA	NA	NA	NA	2e-04	0.0049	0.0357143	0.830508	NA	73913	65763	64107
c6m_0210301	c1y_0072301	NA	NA	NA	NA	NA	NA	2e-04	0.0164	0.0357143	2.15789	NA	73913	65763	64107
c6m_0210301	c1y_0072401	NA	NA	NA	NA	NA	NA	2e-04	0.0151	0.0357143	2.74545	NA	73913	65763	64107
c6m_0210301	c1y_0073201	NA	NA	NA	NA	-0.014	0.0052	2e-04	-0.0021	0.0357143	-0.375	NA	73913	65550	63907
c6m_0210301	c1y_0080104_checked	NA	NA	NA	NA	NA	NA	2e-04	0.1944	0.0357143	9.21327	NA	73913	73913	73913
c6m_0210301	c1y_0080204_checked	NA	NA	NA	NA	NA	NA	2e-04	0.2505	0.0357143	11.0841	NA	73913	70862	69627
c6m_0210301	c1y_0090001	NA	NA	NA	NA	NA	NA	2e-04	0.0267	0.0357143	4.17188	NA	73913	65763	64107
c6m_0210301	c1y_0090002	NA	NA	NA	NA	NA	NA	2e-04	0.0273	0.0357143	3.68919	NA	73913	65763	64107
c6m_0210301	c1y_0090003	NA	NA	NA	NA	NA	NA	2e-04	0.014	0.0357143	2.15385	NA	73913	65763	64107
c6m_0210301	c1y_0090004	NA	NA	NA	NA	NA	NA	2e-04	0.0141	0.0357143	1.83117	NA	73913	65763	64107
c6m_0210301	c1y_0090005b	NA	NA	NA	NA	0.0081	0.0049	2e-04	-0.0013	0.0357143	-0.188406	NA	73913	70178	68691
c6m_0210301	c1y_0100101	NA	NA	NA	NA	0.0081	0.0045	2e-04	-0.0034	0.0357143	-0.693878	NA	73913	63210	62054
c6m_0210301	c1y_0101001	NA	NA	NA	NA	-0.0065	0.0045	2e-04	-0.0048	0.0357143	-0.857143	NA	73913	63210	62054
c6m_0210301	c1y_0101101	NA	NA	NA	NA	0.0028	0.0047	2e-04	-0.0035	0.0357143	-0.636364	NA	73913	63210	62054
c6m_0210301	c1y_0101201	NA	NA	NA	NA	0.0028	0.0045	2e-04	-0.006	0.0357143	-1.17647	NA	73913	63210	62054
c6m_0210301	c1y_0101301	NA	NA	NA	NA	-0.0016	0.0047	2e-04	-0.0028	0.0357143	-0.459016	NA	73913	60769	59713
c6m_0210301	c1y_0101401	NA	NA	NA	NA	NA	NA	2e-04	4.4216e-05	0.0357143	0.00749424	NA	73913	62609	61470
c6m_0210301	c1y_0101501	NA	NA	NA	NA	NA	NA	2e-04	0.015	0.0357143	2.30769	NA	73913	61586	60479
c6m_0210301	c1y_0101601	NA	NA	NA	NA	-0.0083	0.0051	2e-04	-0.0027	0.0357143	-0.509434	NA	73913	36752	36009
c6m_0210301	c1y_0101701	NA	NA	NA	NA	-0.0162	0.0053	2e-04	-0.0048	0.0357143	-0.857143	NA	73913	63210	62054
c6m_0210301	c1y_0101801	NA	NA	NA	NA	NA	NA	2e-04	0.002	0.0357143	0.322581	NA	73913	63195	62039
c6m_0210301	c1y_0101901	NA	NA	NA	NA	-0.0072	0.005	2e-04	-0.0028	0.0357143	-0.459016	NA	73913	63210	62054
c6m_0210301	c1y_0102001	NA	NA	NA	NA	NA	NA	2e-04	0.0041	0.0357143	0.650794	NA	73913	63210	62054
c6m_0210301	c1y_0102101	NA	NA	NA	NA	NA	NA	2e-04	0.0145	0.0357143	2.13235	NA	73913	63210	62054
c6m_0210301	c1y_0110301	NA	NA	NA	NA	NA	NA	2e-04	0.0068	0.0357143	1.17241	NA	73913	54427	53489
c6m_0210301	c1y_0110501	NA	NA	NA	NA	0.0076	0.0052	2e-04	-0.0046	0.0357143	-0.821429	NA	73913	63210	62054
c6m_0210301	c1y_0112001	NA	NA	NA	NA	NA	NA	2e-04	0.0123	0.0357143	2.12069	NA	73913	63210	62054
c6m_0210301	c1y_0112101	NA	NA	NA	NA	NA	NA	2e-04	0.0242	0.0357143	3.61194	NA	73913	63210	62054
c6m_0210301	c1y_0112201	NA	NA	NA	NA	NA	NA	2e-04	0.0302	0.0357143	4.13699	NA	73913	63210	62054
c6m_0210301	c1y_0112501	NA	NA	NA	NA	NA	NA	2e-04	0.0048	0.0357143	0.923077	NA	73913	63210	62054
c6m_0210301	c1y_0115301	NA	NA	NA	NA	NA	NA	2e-04	0.0066	0.0357143	1.11864	NA	73913	63210	62054
c6m_0210301	c1y_0115401	NA	NA	NA	NA	NA	NA	2e-04	0.0184	0.0357143	2.62857	NA	73913	63210	62054
c6m_0210301	c1y_0115501	NA	NA	NA	NA	NA	NA	2e-04	0.0095	0.0357143	1.48438	NA	73913	63210	62054
c6m_0210301	c1y_0115601	NA	NA	NA	NA	0.0051	0.0049	2e-04	5e-04	0.0357143	0.0833333	NA	73913	61862	60759
c6m_0210301	c1y_0115901	NA	NA	NA	NA	NA	NA	2e-04	0.0085	0.0357143	1.32812	NA	73913	61862	60759
c6m_0210301	c1y_0116001	NA	NA	NA	NA	NA	NA	2e-04	0.0094	0.0357143	1.49206	NA	73913	61862	60759
c6m_0210301	c1y_0116101	NA	NA	NA	NA	NA	NA	2e-04	0.0026	0.0357143	0.464286	NA	73913	59247	58265
c6m_0210301	c1y_0116201	NA	NA	NA	NA	-0.0021	0.0052	2e-04	-0.0029	0.0357143	-0.42029	NA	73913	61862	60759
c6m_0210301	c1y_0116301	NA	NA	NA	NA	NA	NA	2e-04	0.0149	0.0357143	2.52542	NA	73913	61862	60759
c6m_0210301	c1y_0116401	NA	NA	NA	NA	NA	NA	2e-04	0.0076	0.0357143	1.26667	NA	73913	61862	60759
c6m_0210301	c1y_0116601	NA	NA	NA	NA	NA	NA	2e-04	0.0026	0.0357143	0.490566	NA	73913	61862	60759
c6m_0210301	c1y_0116701	NA	NA	NA	NA	9e-04	0.0048	2e-04	-0.0041	0.0357143	-0.773585	NA	73913	61862	60759
c6m_0210301	c1y_0118001	NA	NA	NA	NA	NA	NA	2e-04	0.0085	0.0357143	1.63462	NA	73913	61862	60759
c6m_0210301	c1y_0118201	NA	NA	NA	NA	NA	NA	2e-04	0.0077	0.0357143	1.5098	NA	73913	61862	60759
c6m_0210301	c1y_0119501	NA	NA	NA	NA	-0.003	0.0049	2e-04	-9e-04	0.0357143	-0.152542	NA	73913	61862	60759
c6m_0210301	c1y_0120001	NA	NA	NA	NA	NA	NA	2e-04	0.0275	0.0357143	3.76712	NA	73913	61862	60759
c6m_0210301	c1y_0120101	NA	NA	NA	NA	NA	NA	2e-04	0.025	0.0357143	3.57143	NA	73913	61862	60759
c6m_0210301	c1y_0130001	NA	NA	NA	NA	NA	NA	2e-04	0.0117	0.0357143	2.01724	NA	73913	61862	60759
c6m_0210301	c1y_0140001	NA	NA	NA	NA	0.0015	0.0048	2e-04	-0.0064	0.0357143	-1.04918	NA	73913	61862	60759
c6m_0210301	c1y_0150001	NA	NA	NA	NA	NA	NA	2e-04	0.006	0.0357143	0.952381	NA	73913	61862	60759
c6m_0210301	c1y_0160001	NA	NA	NA	NA	NA	NA	2e-04	0.0681	0.0357143	6.61165	NA	73913	61862	60759
c6m_0210301	c1y_0160101	NA	NA	NA	NA	NA	NA	2e-04	0.0139	0.0357143	2.01449	NA	73913	61862	60759
c6m_0210301	c1y_0160102	NA	NA	NA	NA	NA	NA	2e-04	0.03	0.0357143	3.94737	NA	73913	61862	60759
c6m_0210301	c1y_0160103	NA	NA	NA	NA	NA	NA	2e-04	0.0354	0.0357143	4.48101	NA	73913	60307	59269
c6m_0210301	c1y_0160104	NA	NA	NA	NA	NA	NA	2e-04	0.0336	0.0357143	5.09091	NA	73913	60304	59258
c6m_0210301	c1y_0160105	NA	NA	NA	NA	NA	NA	2e-04	0.0248	0.0357143	3.39726	NA	73913	61299	60232
c6m_0210301	c1y_0160106	NA	NA	NA	NA	NA	NA	2e-04	0.0361	0.0357143	4.87838	NA	73913	61296	60229
c6m_0210301	c1y_0160107	NA	NA	NA	NA	NA	NA	2e-04	0.0081	0.0357143	1.32787	NA	73913	61299	60232
c6m_0210301	c1y_0160108	NA	NA	NA	NA	NA	NA	2e-04	0.0425	0.0357143	4.67033	NA	73913	61214	60149
c6m_0210301	c1y_0160109	NA	NA	NA	NA	NA	NA	2e-04	0.028	0.0357143	3.68421	NA	73913	61213	60147
c6m_0210301	c1y_0160110	NA	NA	NA	NA	NA	NA	2e-04	0.0175	0.0357143	2.57353	NA	73913	61215	60150
c6m_0210301	c1y_0160111	NA	NA	NA	NA	NA	NA	2e-04	0.0329	0.0357143	4.32895	NA	73913	61062	59995
c6m_0210301	c1y_0160112	NA	NA	NA	NA	NA	NA	2e-04	0.022	0.0357143	3.38462	NA	73913	61862	60759
c6m_0210301	c1y_0170001_1	NA	NA	NA	NA	NA	NA	2e-04	0.0144	0.0357143	2.18182	NA	73913	71319	70066
c6m_0210301	c1y_0170001_1_3	NA	NA	NA	NA	NA	NA	2e-04	0.0501	0.0357143	5.16495	NA	73913	68351	66953
c6m_0210301	c1y_0170001_3	NA	NA	NA	NA	NA	NA	2e-04	0.0238	0.0357143	3.05128	NA	73913	63050	61987
c6m_0210301	c1y_0180001	NA	NA	NA	NA	NA	NA	2e-04	0.0355	0.0357143	4.08046	NA	73913	61862	60759
c6m_0210301	c1y_0190001	NA	NA	NA	NA	NA	NA	2e-04	0.0638	0.0357143	7.68675	NA	73913	61796	60699
c6m_0210301	c1y_0190002	NA	NA	NA	NA	NA	NA	2e-04	0.0924	0.0357143	10.8706	NA	73913	61157	60072
c6m_0210301	c1y_0210001_1	NA	NA	NA	NA	NA	NA	2e-04	0.0085	0.0357143	1.25	NA	73913	62212	61182
c6m_0210301	c1y_0210001_2	NA	NA	NA	NA	NA	NA	2e-04	0.0083	0.0357143	1.23881	NA	73913	61296	60277
c6m_0210301	c1y_0220001_1	NA	NA	NA	NA	NA	NA	2e-04	0.0185	0.0357143	3.13559	NA	73913	71319	70066
c6m_0210301	c1y_0220001_2	NA	NA	NA	NA	NA	NA	2e-04	0.016	0.0357143	2.38806	NA	73913	71319	70066
c6m_0210301	c1y_0220001_3	NA	NA	NA	NA	NA	NA	2e-04	0.0414	0.0357143	6.27273	NA	73913	71319	70066
c6m_0210301	c1y_0230001	NA	NA	NA	NA	NA	NA	2e-04	0.0201	0.0357143	2.91304	NA	73913	61537	60444
c6m_0210301	c1y_0250001	NA	NA	NA	NA	NA	NA	2e-04	0.0271	0.0357143	4.10606	NA	73913	49116	48245
c6m_0210301	c1y_0270001	NA	NA	NA	NA	NA	NA	2e-04	0.0097	0.0357143	1.44776	NA	73913	61714	60616
c6m_0210301	c1y_0370001	NA	NA	NA	NA	NA	NA	2e-04	0.0325	0.0357143	5	NA	73913	61757	60658
c6m_0210301	c1y_1_bmi	NA	NA	NA	NA	NA	NA	2e-04	0.2582	0.0357143	13.1066	NA	73913	70178	68691
c6m_0210301	c1y_2_bmi	NA	NA	NA	NA	NA	NA	2e-04	0.282	0.0357143	17.4074	NA	73913	70178	68691
c6m_0210301	c1y_asq_acomu	NA	NA	NA	NA	NA	NA	2e-04	0.0953	0.0357143	10.1383	NA	73913	75638	70464
c6m_0210301	c1y_asq_bgm	NA	NA	NA	NA	NA	NA	2e-04	0.1767	0.0357143	15.5	NA	73913	79399	73747
c6m_0210301	c1y_asq_cfm	NA	NA	NA	NA	NA	NA	2e-04	0.0465	0.0357143	5.96154	NA	73913	79399	73747
c6m_0210301	c1y_asq_dproblem	NA	NA	NA	NA	NA	NA	2e-04	0.061	0.0357143	7.625	NA	73913	79399	73747
c6m_0210301	c1y_asq_epersonal	NA	NA	NA	NA	NA	NA	2e-04	0.0613	0.0357143	7.38554	NA	73913	72598	67771
c6m_0210301	c1y_asq_total	NA	NA	NA	NA	NA	NA	2e-04	0.1088	0.0357143	11.6989	NA	73913	69842	68366
c6m_0210301	c1y_bed_time	NA	NA	NA	NA	NA	NA	2e-04	0.0129	0.0357143	2.01562	NA	73913	68351	66953
c6m_0210301	c1y_nap_count	NA	NA	NA	NA	NA	NA	2e-04	0.0192	0.0357143	3.04762	NA	73913	67571	66208
c6m_0210301	c1y_night_wake_up_count	NA	NA	NA	NA	NA	NA	2e-04	0.0191	0.0357143	3.03175	NA	73913	64063	62751
c6m_0210301	c1y_sleep_time_day	NA	NA	NA	NA	NA	NA	2e-04	0.0204	0.0357143	3.2381	NA	73913	67101	65752
c6m_0210301	c1y_sleep_time_night	NA	NA	NA	NA	NA	NA	2e-04	0.029	0.0357143	4.26471	NA	73913	67525	66163
c6m_0210301	c1y_total_sleep_time	NA	NA	NA	NA	NA	NA	2e-04	0.0279	0.0357143	4.5	NA	73913	68351	66953
c6m_0210301	c1y_wake_up_time	NA	NA	NA	NA	NA	NA	2e-04	0.063	0.0357143	8.87324	NA	73913	68351	66953
c6m_0210301	c2hy_0010101	NA	NA	NA	NA	NA	NA	2e-04	0.0071	0.0357143	1.01429	NA	73913	69260	67826
c6m_0210301	c2hy_0010201	NA	NA	NA	NA	0.2199	0.005	2e-04	-0.0108	0.0357143	-1.74194	NA	73913	69260	67826
c6m_0210301	c2hy_0010301	NA	NA	NA	NA	NA	NA	2e-04	0.0047	0.0357143	0.770492	NA	73913	69261	67828
c6m_0210301	c2hy_0030002_checked	NA	NA	NA	NA	NA	NA	2e-04	0.2841	0.0357143	13.4645	NA	73913	70954	69714
c6m_0210301	c2hy_0040101	NA	NA	NA	NA	NA	NA	2e-04	0.0238	0.0357143	3.26027	NA	73913	69210	67778
c6m_0210301	c2hy_0040102	NA	NA	NA	NA	NA	NA	2e-04	0.0151	0.0357143	1.96104	NA	73913	69210	67778
c6m_0210301	c2hy_0040201	NA	NA	NA	NA	NA	NA	2e-04	0.0156	0.0357143	2.26087	NA	73913	70019	68539
c6m_0210301	c2hy_0040301	NA	NA	NA	NA	NA	NA	2e-04	0.0088	0.0357143	1.44262	NA	73913	70019	68539
c6m_0210301	c2hy_0040401b	NA	NA	NA	NA	-0.0022	0.0046	2e-04	-0.0044	0.0357143	-0.733333	NA	73913	70178	68691
c6m_0210301	c2hy_0060001	NA	NA	NA	NA	NA	NA	2e-04	0.0076	0.0357143	1.13433	NA	73913	69945	68468
c6m_0210301	c2hy_0060002	NA	NA	NA	NA	NA	NA	2e-04	0.0074	0.0357143	1.23333	NA	73913	69945	68468
c6m_0210301	c2hy_0060003	NA	NA	NA	NA	NA	NA	2e-04	0.0069	0.0357143	1.07812	NA	73913	69945	68468
c6m_0210301	c2hy_0060004	NA	NA	NA	NA	NA	NA	2e-04	0.0353	0.0357143	4.97183	NA	73913	70403	68512
c6m_0210301	c2hy_0060005	NA	NA	NA	NA	NA	NA	2e-04	0.0116	0.0357143	1.58904	NA	73913	70403	68512
c6m_0210301	c2hy_0060006	NA	NA	NA	NA	NA	NA	2e-04	0.0022	0.0357143	0.333333	NA	73913	70403	68512
c6m_0210301	c2hy_0060007	NA	NA	NA	NA	NA	NA	2e-04	0.0263	0.0357143	3.65278	NA	73913	70403	68512
c6m_0210301	c2hy_0060008	NA	NA	NA	NA	NA	NA	2e-04	0.0028	0.0357143	0.41791	NA	73913	68095	66705
c6m_0210301	c2hy_0060009	NA	NA	NA	NA	NA	NA	2e-04	0.0189	0.0357143	2.66197	NA	73913	68095	66705
c6m_0210301	c2hy_0060010	NA	NA	NA	NA	NA	NA	2e-04	0.0138	0.0357143	1.89041	NA	73913	67753	66388
c6m_0210301	c2hy_0060011	NA	NA	NA	NA	NA	NA	2e-04	0.0165	0.0357143	2.5	NA	73913	67753	66388
c6m_0210301	c2hy_0070101	NA	NA	NA	NA	NA	NA	2e-04	0.0171	0.0357143	2.75806	NA	73913	67753	66388
c6m_0210301	c2hy_0070201	NA	NA	NA	NA	NA	NA	2e-04	0.0138	0.0357143	2.09091	NA	73913	67701	66337
c6m_0210301	c2hy_0070202	NA	NA	NA	NA	NA	NA	2e-04	0.0294	0.0357143	3.97297	NA	73913	67637	66272
c6m_0210301	c2hy_0070301	NA	NA	NA	NA	NA	NA	2e-04	0.0152	0.0357143	2.375	NA	73913	67613	66250
c6m_0210301	c2hy_0070302	NA	NA	NA	NA	NA	NA	2e-04	0.013	0.0357143	1.91176	NA	73913	67613	66250
c6m_0210301	c2hy_0070401	NA	NA	NA	NA	NA	NA	2e-04	0.0081	0.0357143	1.26562	NA	73913	67669	66304
c6m_0210301	c2hy_0070501	NA	NA	NA	NA	NA	NA	2e-04	0.0047	0.0357143	0.746032	NA	73913	67669	66304
c6m_0210301	c2hy_0070601	NA	NA	NA	NA	NA	NA	2e-04	0.0084	0.0357143	1.12	NA	73913	67682	66317
c6m_0210301	c2hy_0070701	NA	NA	NA	NA	NA	NA	2e-04	0.0086	0.0357143	1.19444	NA	73913	67658	66293
c6m_0210301	c2hy_0090001	NA	NA	NA	NA	NA	NA	2e-04	0.0136	0.0357143	1.7	NA	73913	67658	66293
c6m_0210301	c2hy_0090101	NA	NA	NA	NA	NA	NA	2e-04	2e-04	0.0357143	0.031746	NA	73913	65300	64033
c6m_0210301	c2hy_0090201	NA	NA	NA	NA	-0.001	0.005	2e-04	-0.0029	0.0357143	-0.408451	NA	73913	65300	64033
c6m_0210301	c2hy_0090401	NA	NA	NA	NA	NA	NA	2e-04	0.0027	0.0357143	0.442623	NA	73913	65303	64036
c6m_0210301	c2hy_0090601	NA	NA	NA	NA	NA	NA	2e-04	0.0043	0.0357143	0.632353	NA	73913	65303	64036
c6m_0210301	c2hy_0090801	NA	NA	NA	NA	NA	NA	2e-04	0.0021	0.0357143	0.33871	NA	73913	65303	64036
c6m_0210301	c2hy_0090901	NA	NA	NA	NA	NA	NA	2e-04	0.0026	0.0357143	0.440678	NA	73913	64819	63580
c6m_0210301	c2hy_0091001	NA	NA	NA	NA	0.0061	0.0048	2e-04	-0.0023	0.0357143	-0.359375	NA	73913	64752	63520
c6m_0210301	c2hy_0091201	NA	NA	NA	NA	NA	NA	2e-04	0.0035	0.0357143	0.564516	NA	73913	64676	63445
c6m_0210301	c2hy_0091301	NA	NA	NA	NA	NA	NA	2e-04	0.0114	0.0357143	1.96552	NA	73913	64642	63413
c6m_0210301	c2hy_0091401	NA	NA	NA	NA	0.0127	0.0046	2e-04	-0.0067	0.0357143	-1.11667	NA	73913	64642	63413
c6m_0210301	c2hy_0190001	NA	NA	NA	NA	NA	NA	2e-04	0.0092	0.0357143	1.29577	NA	73913	64701	63468
c6m_0210301	c2hy_0200001	NA	NA	NA	NA	NA	NA	2e-04	0.04	0.0357143	5.19481	NA	73913	64701	63468
c6m_0210301	c2hy_asq_acomu	NA	NA	NA	NA	NA	NA	2e-04	0.066	0.0357143	7.02128	NA	73913	78010	73364
c6m_0210301	c2hy_asq_bgm	NA	NA	NA	NA	NA	NA	2e-04	0.0652	0.0357143	7.01075	NA	73913	77898	73261
c6m_0210301	c2hy_asq_cfm	NA	NA	NA	NA	NA	NA	2e-04	0.0357	0.0357143	4.89041	NA	73913	78038	73381
c6m_0210301	c2hy_asq_dproblem	NA	NA	NA	NA	NA	NA	2e-04	0.0588	0.0357143	7.08434	NA	73913	77939	73297
c6m_0210301	c2hy_asq_epersonal	NA	NA	NA	NA	NA	NA	2e-04	0.0734	0.0357143	8.24719	NA	73913	78097	73420
c6m_0210301	c2hy_asq_total	NA	NA	NA	NA	NA	NA	2e-04	0.0765	0.0357143	8.89535	NA	73913	69954	68473
c6m_0210301	c2hy_bmi	NA	NA	NA	NA	NA	NA	2e-04	0.2398	0.0357143	16.2027	NA	73913	70178	68691
c6m_0210301	c2hy_psi_cf	NA	NA	NA	NA	NA	NA	2e-04	0.0273	0.0357143	4.33333	NA	73913	73656	73656
c6m_0210301	c2y_0010001	NA	NA	NA	NA	NA	NA	2e-04	0.0024	0.0357143	0.40678	NA	73913	71648	66244
c6m_0210301	c2y_0010101	NA	NA	NA	NA	NA	NA	2e-04	0.015	0.0357143	2.34375	NA	73913	71648	66244
c6m_0210301	c2y_0010201	NA	NA	NA	NA	0.2261	0.0049	2e-04	-9e-04	0.0357143	-0.138462	NA	73913	71648	66244
c6m_0210301	c2y_0010301	NA	NA	NA	NA	NA	NA	2e-04	0.0078	0.0357143	1.27869	NA	73913	71648	66244
c6m_0210301	c2y_0030002_checked	NA	NA	NA	NA	NA	NA	2e-04	0.2606	0.0357143	11.8455	NA	73913	70984	69747
c6m_0210301	c2y_0040101	NA	NA	NA	NA	0.0103	0.0048	2e-04	-0.0016	0.0357143	-0.313725	NA	73913	79705	73842
c6m_0210301	c2y_0041001	NA	NA	NA	NA	NA	NA	2e-04	6e-04	0.0357143	0.111111	NA	73913	71653	66249
c6m_0210301	c2y_0041101	NA	NA	NA	NA	NA	NA	2e-04	0.0013	0.0357143	0.236364	NA	73913	71648	66244
c6m_0210301	c2y_0041201	NA	NA	NA	NA	NA	NA	2e-04	0.0045	0.0357143	0.714286	NA	73913	71479	66107
c6m_0210301	c2y_0041301	NA	NA	NA	NA	-0.0016	0.0048	2e-04	-8e-04	0.0357143	-0.137931	NA	73913	71475	66105
c6m_0210301	c2y_0041401	NA	NA	NA	NA	NA	NA	2e-04	0.004	0.0357143	0.57971	NA	73913	78277	72198
c6m_0210301	c2y_0041501	NA	NA	NA	NA	NA	NA	2e-04	0.0085	0.0357143	1.37097	NA	73913	78277	72198
c6m_0210301	c2y_0041601	NA	NA	NA	NA	NA	NA	2e-04	0.0039	0.0357143	0.639344	NA	73913	78277	72198
c6m_0210301	c2y_0041701	NA	NA	NA	NA	0.0045	0.005	2e-04	-7e-04	0.0357143	-0.127273	NA	73913	78277	72198
c6m_0210301	c2y_0041801	NA	NA	NA	NA	NA	NA	2e-04	0.0167	0.0357143	2.31944	NA	73913	78277	72198
c6m_0210301	c2y_0041901	NA	NA	NA	NA	NA	NA	2e-04	0.0012	0.0357143	0.210526	NA	73913	78277	72198
c6m_0210301	c2y_0042001	NA	NA	NA	NA	NA	NA	2e-04	0.0041	0.0357143	0.66129	NA	73913	78270	72193
c6m_0210301	c2y_0042101	NA	NA	NA	NA	NA	NA	2e-04	0.0104	0.0357143	1.50725	NA	73913	78466	72374
c6m_0210301	c2y_0042201	NA	NA	NA	NA	NA	NA	2e-04	0.0051	0.0357143	0.822581	NA	73913	78466	72374
c6m_0210301	c2y_0042301	NA	NA	NA	NA	NA	NA	2e-04	0.0171	0.0357143	2.40845	NA	73913	79705	73842
c6m_0210301	c2y_0042401	NA	NA	NA	NA	NA	NA	2e-04	0.0142	0.0357143	1.97222	NA	73913	79705	73842
c6m_0210301	c2y_0042501	NA	NA	NA	NA	NA	NA	2e-04	0.0092	0.0357143	1.41538	NA	73913	79705	73842
c6m_0210301	c2y_0050301	NA	NA	NA	NA	0.0148	0.005	2e-04	-0.0012	0.0357143	-0.2	NA	73913	79705	73842
c6m_0210301	c2y_0050601	NA	NA	NA	NA	-0.0057	0.0046	2e-04	-0.0048	0.0357143	-0.827586	NA	73913	79705	73842
c6m_0210301	c2y_0051001	NA	NA	NA	NA	NA	NA	2e-04	0.0023	0.0357143	0.359375	NA	73913	79449	73238
c6m_0210301	c2y_0053101	NA	NA	NA	NA	NA	NA	2e-04	0.0551	0.0357143	6.40698	NA	73913	79449	73238
c6m_0210301	c2y_0053102	NA	NA	NA	NA	NA	NA	2e-04	0.058	0.0357143	6.59091	NA	73913	79449	73238
c6m_0210301	c2y_0060001	NA	NA	NA	NA	NA	NA	2e-04	0.0118	0.0357143	1.90323	NA	73913	79449	73238
c6m_0210301	c2y_0060101	NA	NA	NA	NA	NA	NA	2e-04	0.0409	0.0357143	4.59551	NA	73913	79449	73238
c6m_0210301	c2y_0060201	NA	NA	NA	NA	NA	NA	2e-04	0.0213	0.0357143	3.04286	NA	73913	79449	73238
c6m_0210301	c2y_0060401	NA	NA	NA	NA	0.0027	0.0054	2e-04	-0.0104	0.0357143	-1.7931	NA	73913	40824	38670
c6m_0210301	c2y_0061301	NA	NA	NA	NA	NA	NA	2e-04	0.0201	0.0357143	2.91304	NA	73913	40817	38664
c6m_0210301	c2y_0061401	NA	NA	NA	NA	NA	NA	2e-04	0.0166	0.0357143	2.72131	NA	73913	40817	38664
c6m_0210301	c2y_0061501	NA	NA	NA	NA	NA	NA	2e-04	0.0121	0.0357143	1.75362	NA	73913	40817	38664
c6m_0210301	c2y_0061601	NA	NA	NA	NA	NA	NA	2e-04	0.0047	0.0357143	0.758065	NA	73913	40817	38664
c6m_0210301	c2y_0061901	NA	NA	NA	NA	NA	NA	2e-04	0.0045	0.0357143	0.703125	NA	73913	40817	38664
c6m_0210301	c2y_0062001	NA	NA	NA	NA	NA	NA	2e-04	0.0124	0.0357143	1.9375	NA	73913	40817	38664
c6m_0210301	c2y_0062101	NA	NA	NA	NA	NA	NA	2e-04	0.0069	0.0357143	1.09524	NA	73913	40817	38664
c6m_0210301	c2y_0062201	NA	NA	NA	NA	NA	NA	2e-04	0.0145	0.0357143	1.93333	NA	73913	40817	38664
c6m_0210301	c2y_0062301	NA	NA	NA	NA	-0.0013	0.0053	2e-04	-0.002	0.0357143	-0.30303	NA	73913	60244	59491
c6m_0210301	c2y_0062401	NA	NA	NA	NA	NA	NA	2e-04	0.0183	0.0357143	3.26786	NA	73913	59758	58954
c6m_0210301	c2y_0062601	NA	NA	NA	NA	NA	NA	2e-04	0.0109	0.0357143	1.94643	NA	73913	59541	58672
c6m_0210301	c2y_0062701	NA	NA	NA	NA	-0.0079	0.0049	2e-04	-4.4094e-05	0.0357143	-0.00711194	NA	73913	71842	71373
c6m_0210301	c2y_0070001	NA	NA	NA	NA	NA	NA	2e-04	0.0294	0.0357143	4.0274	NA	73913	39019	38451
c6m_0210301	c2y_0070002	NA	NA	NA	NA	NA	NA	2e-04	0.0244	0.0357143	3.43662	NA	73913	53035	52259
c6m_0210301	c2y_0070101	NA	NA	NA	NA	NA	NA	2e-04	0.0138	0.0357143	2	NA	73913	60896	59877
c6m_0210301	c2y_0070201	NA	NA	NA	NA	NA	NA	2e-04	0.0188	0.0357143	2.9375	NA	73913	61740	60722
c6m_0210301	c2y_0070301b	NA	NA	NA	NA	0.0042	0.0048	2e-04	-2e-04	0.0357143	-0.0338983	NA	73913	70178	68691
c6m_0210301	c2y_0080001_1	NA	NA	NA	NA	NA	NA	2e-04	0.0208	0.0357143	3.25	NA	73913	71319	70066
c6m_0210301	c2y_0080001_2	NA	NA	NA	NA	NA	NA	2e-04	0.0219	0.0357143	3.47619	NA	73913	71319	70066
c6m_0210301	c2y_0090001b2	NA	NA	NA	NA	-0.0174	0.0046	2e-04	-0.008	0.0357143	-1.37931	NA	73913	70178	68691
c6m_0210301	c2y_0090002	NA	NA	NA	NA	NA	NA	2e-04	0.0207	0.0357143	3	NA	73913	58965	57999
c6m_0210301	c2y_0100001_2	NA	NA	NA	NA	NA	NA	2e-04	0.0196	0.0357143	2.9697	NA	73913	71319	70066
c6m_0210301	c2y_0100001_3	NA	NA	NA	NA	NA	NA	2e-04	0.0195	0.0357143	2.70833	NA	73913	71319	70066
c6m_0210301	c2y_0100001_4	NA	NA	NA	NA	NA	NA	2e-04	0.008	0.0357143	1.25	NA	73913	71319	70066
c6m_0210301	c2y_0100102	NA	NA	NA	NA	NA	NA	2e-04	0.0417	0.0357143	5.27848	NA	73913	59497	58494
c6m_0210301	c2y_0100203	NA	NA	NA	NA	NA	NA	2e-04	0.022	0.0357143	3.23529	NA	73913	76319	70850
c6m_0210301	c2y_0100301	NA	NA	NA	NA	NA	NA	2e-04	0.0162	0.0357143	2.38235	NA	73913	60884	59903
c6m_0210301	c2y_0100304	NA	NA	NA	NA	NA	NA	2e-04	0.0051	0.0357143	0.894737	NA	73913	60838	59858
c6m_0210301	c2y_0100501_3	NA	NA	NA	NA	NA	NA	2e-04	0.0093	0.0357143	1.55	NA	73913	71319	70066
c6m_0210301	c2y_0100602	NA	NA	NA	NA	NA	NA	2e-04	0.0228	0.0357143	3.35294	NA	73913	60809	59831
c6m_0210301	c2y_0100703	NA	NA	NA	NA	NA	NA	2e-04	0.0153	0.0357143	2.42857	NA	73913	60590	59618
c6m_0210301	c2y_0100801	NA	NA	NA	NA	NA	NA	2e-04	0.012	0.0357143	1.96721	NA	73913	60807	59828
c6m_0210301	c2y_0101102	NA	NA	NA	NA	NA	NA	2e-04	0.0101	0.0357143	1.62903	NA	73913	58807	57902
c6m_0210301	c2y_0102001_3	NA	NA	NA	NA	0.0025	0.0045	2e-04	-5e-04	0.0357143	-0.0877193	NA	73913	71319	70066
c6m_0210301	c2y_0103501_2	NA	NA	NA	NA	NA	NA	2e-04	0.0157	0.0357143	2.34328	NA	73913	71319	70066
c6m_0210301	c2y_0103501_3	NA	NA	NA	NA	NA	NA	2e-04	5e-04	0.0357143	0.0833333	NA	73913	70932	69702
c6m_0210301	c2y_0104001_2	NA	NA	NA	NA	NA	NA	2e-04	0.0185	0.0357143	2.68116	NA	73913	71021	69785
c6m_0210301	c2y_0104001_3	NA	NA	NA	NA	-0.0058	0.005	2e-04	-0.0028	0.0357143	-0.491228	NA	73913	70753	69523
c6m_0210301	c2y_0104501_2	NA	NA	NA	NA	0.0109	0.0051	2e-04	-0.009	0.0357143	-1.55172	NA	73913	70787	69561
c6m_0210301	c2y_0105001_2	NA	NA	NA	NA	NA	NA	2e-04	0.0227	0.0357143	3.28986	NA	73913	70749	69516
c6m_0210301	c2y_0105001_3	NA	NA	NA	NA	NA	NA	2e-04	0.0027	0.0357143	0.457627	NA	73913	70959	69720
c6m_0210301	c2y_0105501	NA	NA	NA	NA	NA	NA	2e-04	0.0199	0.0357143	3.01515	NA	73913	59039	58126
c6m_0210301	c2y_0105601	NA	NA	NA	NA	NA	NA	2e-04	0.0077	0.0357143	1.24194	NA	73913	59039	58129
c6m_0210301	c2y_0105701	NA	NA	NA	NA	NA	NA	2e-04	0.0154	0.0357143	2.52459	NA	73913	58931	58026
c6m_0210301	c2y_0110001	NA	NA	NA	NA	NA	NA	2e-04	0.0618	0.0357143	7.53659	NA	73913	59117	58203
c6m_0210301	c2y_0120001	NA	NA	NA	NA	NA	NA	2e-04	0.0519	0.0357143	6.32927	NA	73913	79056	73265
c6m_0210301	c2y_0120101	NA	NA	NA	NA	NA	NA	2e-04	0.0463	0.0357143	5.7875	NA	73913	79056	73265
c6m_0210301	c2y_0120201	NA	NA	NA	NA	NA	NA	2e-04	0.0342	0.0357143	3.8427	NA	73913	77807	73187
c6m_0210301	c2y_0120301	NA	NA	NA	NA	NA	NA	2e-04	4e-04	0.0357143	0.0689655	NA	73913	77807	73187
c6m_0210301	c2y_0130001	NA	NA	NA	NA	NA	NA	2e-04	0.0192	0.0357143	3.09677	NA	73913	77807	73187
c6m_0210301	c2y_0140001	NA	NA	NA	NA	NA	NA	2e-04	0.0016	0.0357143	0.285714	NA	73913	78115	73450
c6m_0210301	c2y_0150001	NA	NA	NA	NA	NA	NA	2e-04	0.0049	0.0357143	0.753846	NA	73913	78115	73450
c6m_0210301	c2y_0160001	NA	NA	NA	NA	NA	NA	2e-04	0.057	0.0357143	5.7	NA	73913	78115	73450
c6m_0210301	c2y_0170001	NA	NA	NA	NA	NA	NA	2e-04	0.0528	0.0357143	5.33333	NA	73913	78115	73450
c6m_0210301	c2y_0170101	NA	NA	NA	NA	NA	NA	2e-04	0.0517	0.0357143	4.92381	NA	73913	78062	73404
c6m_0210301	c2y_0170401	NA	NA	NA	NA	NA	NA	2e-04	0.0192	0.0357143	2.86567	NA	73913	78062	73404
c6m_0210301	c2y_0180001	NA	NA	NA	NA	NA	NA	2e-04	0.0357	0.0357143	4.3012	NA	73913	78062	73404
c6m_0210301	c2y_0190001	NA	NA	NA	NA	NA	NA	2e-04	0.0645	0.0357143	6.32353	NA	73913	78071	73418
c6m_0210301	c2y_0200001	NA	NA	NA	NA	NA	NA	2e-04	0.0023	0.0357143	0.319444	NA	73913	78071	73418
c6m_0210301	c2y_0210001	NA	NA	NA	NA	0.0034	0.0044	2e-04	-0.0014	0.0357143	-0.191781	NA	73913	43650	43650
c6m_0210301	c2y_0210101	NA	NA	NA	NA	NA	NA	2e-04	0.0072	0.0357143	0.935065	NA	73913	43650	43650
c6m_0210301	c2y_0210201	NA	NA	NA	NA	NA	NA	2e-04	0.0067	0.0357143	1.06349	NA	73913	43650	43650
c6m_0210301	c2y_0210202	NA	NA	NA	NA	NA	NA	2e-04	0.0086	0.0357143	1.34375	NA	73913	43650	43650
c6m_0210301	c2y_0210203	NA	NA	NA	NA	NA	NA	2e-04	0.0079	0.0357143	1.29508	NA	73913	70975	70975
c6m_0210301	c2y_0210204	NA	NA	NA	NA	6e-04	0.0046	2e-04	-0.0019	0.0357143	-0.296875	NA	73913	70975	70975
c6m_0210301	c2y_0210205	NA	NA	NA	NA	0.0071	0.0049	2e-04	-0.0015	0.0357143	-0.220588	NA	73913	70975	70975
c6m_0210301	c2y_0210206	NA	NA	NA	NA	0.0061	0.0049	2e-04	-4e-04	0.0357143	-0.0727273	NA	73913	73767	73767
c6m_0210301	c2y_0210207	NA	NA	NA	NA	NA	NA	2e-04	0.0197	0.0357143	3.28333	NA	73913	73767	73767
c6m_0210301	c2y_0210208	NA	NA	NA	NA	0.0024	0.0046	2e-04	-0.0033	0.0357143	-0.55	NA	73913	73735	73735
c6m_0210301	c2y_0210209	NA	NA	NA	NA	NA	NA	2e-04	7e-04	0.0357143	0.127273	NA	73913	73735	73735
c6m_0210301	c2y_0210210	NA	NA	NA	NA	0.0017	0.005	2e-04	-0.0047	0.0357143	-0.824561	NA	73913	73735	73735
c6m_0210301	c2y_0210211	NA	NA	NA	NA	NA	NA	2e-04	0.0065	0.0357143	1.01562	NA	73913	73809	73809
c6m_0210301	c2y_0210212	NA	NA	NA	NA	NA	NA	2e-04	0.0098	0.0357143	1.60656	NA	73913	73304	73304
c6m_0210301	c2y_0220001	NA	NA	NA	NA	NA	NA	2e-04	0.0129	0.0357143	2.01562	NA	73913	71266	70017
c6m_0210301	c2y_0240001	NA	NA	NA	NA	NA	NA	2e-04	0.0174	0.0357143	2.63636	NA	73913	71266	70017
c6m_0210301	c2y_0250001	NA	NA	NA	NA	NA	NA	2e-04	0.0067	0.0357143	1.11667	NA	73913	70924	69686
c6m_0210301	c2y_0260001	NA	NA	NA	NA	NA	NA	2e-04	0.014	0.0357143	2	NA	73913	70924	69686
c6m_0210301	c2y_0270001	NA	NA	NA	NA	NA	NA	2e-04	0.0049	0.0357143	0.803279	NA	73913	71094	69849
c6m_0210301	c2y_0280001	NA	NA	NA	NA	NA	NA	2e-04	2e-04	0.0357143	0.0273973	NA	73913	71094	69849
c6m_0210301	c2y_0290001	NA	NA	NA	NA	NA	NA	2e-04	0.0457	0.0357143	6.01316	NA	73913	71026	69783
c6m_0210301	c2y_0300001	NA	NA	NA	NA	NA	NA	2e-04	0.0185	0.0357143	2.89062	NA	73913	71026	69783
c6m_0210301	c2y_0310001	NA	NA	NA	NA	NA	NA	2e-04	0.0064	0.0357143	1	NA	73913	71026	69783
c6m_0210301	c2y_0320001	NA	NA	NA	NA	NA	NA	2e-04	0.03	0.0357143	4.05405	NA	73913	69461	68013
c6m_0210301	c2y_0330101	NA	NA	NA	NA	NA	NA	2e-04	0.0142	0.0357143	2.18462	NA	73913	69461	68013
c6m_0210301	c2y_0330201	NA	NA	NA	NA	NA	NA	2e-04	0.0084	0.0357143	1.23529	NA	73913	69461	68013
c6m_0210301	c2y_0340001	NA	NA	NA	NA	NA	NA	2e-04	0.0236	0.0357143	3.63077	NA	73913	69328	67888
c6m_0210301	c2y_0350001	NA	NA	NA	NA	NA	NA	2e-04	0.0086	0.0357143	1.34375	NA	73913	69328	67888
c6m_0210301	c2y_0360001	NA	NA	NA	NA	0.0119	0.0051	2e-04	-0.0022	0.0357143	-0.349206	NA	73913	69223	67788
c6m_0210301	c2y_0360201	NA	NA	NA	NA	NA	NA	2e-04	0.0204	0.0357143	1.74359	NA	73913	69258	67827
c6m_0210301	c2y_0450001	NA	NA	NA	NA	NA	NA	2e-04	0.0021	0.0357143	0.323077	NA	73913	69212	67779
c6m_0210301	c2y_0460001	NA	NA	NA	NA	NA	NA	2e-04	0.0364	0.0357143	5.35294	NA	73913	69212	67779
c6m_0210301	c2y_asq_acomu	NA	NA	NA	NA	NA	NA	2e-04	0.0949	0.0357143	10.4286	NA	73913	78335	73639
c6m_0210301	c2y_asq_bgm	NA	NA	NA	NA	NA	NA	2e-04	0.0941	0.0357143	11.6173	NA	73913	78335	73639
c6m_0210301	c2y_asq_cfm	NA	NA	NA	NA	NA	NA	2e-04	0.0439	0.0357143	5.55696	NA	73913	78335	73639
c6m_0210301	c2y_asq_dproblem	NA	NA	NA	NA	NA	NA	2e-04	0.0358	0.0357143	4.36585	NA	73913	78335	73639
c6m_0210301	c2y_asq_epersonal	NA	NA	NA	NA	NA	NA	2e-04	0.0352	0.0357143	4.09302	NA	73913	47125	43902
c6m_0210301	c2y_asq_total	NA	NA	NA	NA	NA	NA	2e-04	0.079	0.0357143	8.97727	NA	73913	69759	68277
c6m_0210301	c2y_bmi	NA	NA	NA	NA	NA	NA	2e-04	0.237	0.0357143	16.4583	NA	73913	70178	68691
c6m_0210301	c3hy_0010101	NA	NA	NA	NA	NA	NA	2e-04	0.0138	0.0357143	1.84	NA	73913	68351	66953
c6m_0210301	c3hy_0010201	NA	NA	NA	NA	NA	NA	2e-04	0.0076	0.0357143	1.11765	NA	73913	68351	66953
c6m_0210301	c3hy_0010301	NA	NA	NA	NA	0.0839	0.0048	2e-04	-0.0017	0.0357143	-0.25	NA	73913	68351	66953
c6m_0210301	c3hy_0030002	NA	NA	NA	NA	NA	NA	2e-04	0.3623	0.0357143	15.417	NA	73913	68351	66953
c6m_0210301	c3hy_0080102	NA	NA	NA	NA	0.0558	0.0047	2e-04	-0.0055	0.0357143	-0.916667	NA	73913	68351	66953
c6m_0210301	c3hy_0081001	NA	NA	NA	NA	NA	NA	2e-04	0.0024	0.0357143	0.393443	NA	73913	68351	66953
c6m_0210301	c3hy_0082002	NA	NA	NA	NA	NA	NA	2e-04	0.0305	0.0357143	2.52066	NA	73913	68351	66953
c6m_0210301	c3hy_0083001	NA	NA	NA	NA	NA	NA	2e-04	0.001	0.0357143	0.140845	NA	73913	61862	60759
c6m_0210301	c3hy_0083002	NA	NA	NA	NA	NA	NA	2e-04	0.0055	0.0357143	0.808824	NA	73913	61862	60759
c6m_0210301	c3hy_0084001	NA	NA	NA	NA	NA	NA	2e-04	0.0021	0.0357143	0.304348	NA	73913	61862	60759
c6m_0210301	c3hy_0085001	NA	NA	NA	NA	NA	NA	2e-04	0.0049	0.0357143	0.671233	NA	73913	61862	60759
c6m_0210301	c3hy_0086001	NA	NA	NA	NA	NA	NA	2e-04	0.006	0.0357143	0.895522	NA	73913	61862	60759
c6m_0210301	c3hy_0087001	NA	NA	NA	NA	NA	NA	2e-04	0.0123	0.0357143	1.75714	NA	73913	61862	60759
c6m_0210301	c3hy_0090001	NA	NA	NA	NA	NA	NA	2e-04	0.0029	0.0357143	0.367089	NA	73913	61862	60759
c6m_0210301	c3hy_0090101	NA	NA	NA	NA	NA	NA	2e-04	0.0014	0.0357143	0.233333	NA	73913	61862	60759
c6m_0210301	c3hy_0090201	NA	NA	NA	NA	NA	NA	2e-04	7e-04	0.0357143	0.111111	NA	73913	61862	60759
c6m_0210301	c3hy_0090401	NA	NA	NA	NA	NA	NA	2e-04	0.0036	0.0357143	0.514286	NA	73913	65116	63860
c6m_0210301	c3hy_0090601	NA	NA	NA	NA	NA	NA	2e-04	0.0053	0.0357143	0.815385	NA	73913	61679	60583
c6m_0210301	c3hy_0090801	NA	NA	NA	NA	NA	NA	2e-04	0.0075	0.0357143	1.31579	NA	73913	66800	65484
c6m_0210301	c3hy_0091001	NA	NA	NA	NA	NA	NA	2e-04	0.0112	0.0357143	1.72308	NA	73913	66687	65393
c6m_0210301	c3hy_0091201	NA	NA	NA	NA	-0.0062	0.0051	2e-04	-0.013	0.0357143	-2.03125	NA	73913	68351	66953
c6m_0210301	c3hy_0091401	NA	NA	NA	NA	0.0253	0.0047	2e-04	-0.0012	0.0357143	-0.196721	NA	73913	68056	66686
c6m_0210301	c3hy_asq_acomu	NA	NA	NA	NA	NA	NA	2e-04	0.0435	0.0357143	5.50633	NA	73913	71075	69837
c6m_0210301	c3hy_asq_bgm	NA	NA	NA	NA	NA	NA	2e-04	0.0563	0.0357143	7.40789	NA	73913	70887	69651
c6m_0210301	c3hy_asq_cfm	NA	NA	NA	NA	NA	NA	2e-04	0.0529	0.0357143	6.78205	NA	73913	70804	69574
c6m_0210301	c3hy_asq_dproblem	NA	NA	NA	NA	NA	NA	2e-04	0.0431	0.0357143	5.4557	NA	73913	70894	69660
c6m_0210301	c3hy_asq_epersonal	NA	NA	NA	NA	NA	NA	2e-04	0.0429	0.0357143	4.98837	NA	73913	70705	69476
c6m_0210301	c3hy_asq_total	NA	NA	NA	NA	NA	NA	2e-04	0.0646	0.0357143	8.17722	NA	73913	70178	68691
c6m_0210301	c3hy_bmi	NA	NA	NA	NA	NA	NA	2e-04	0.2701	0.0357143	16.3697	NA	73913	70178	68691
c6m_0210301	c3hy_psi_cf	NA	NA	NA	NA	NA	NA	2e-04	0.0334	0.0357143	4.07317	NA	73913	73913	73913
c6m_0210301	c3y_0010101	NA	NA	NA	NA	NA	NA	2e-04	0.0108	0.0357143	1.61194	NA	73913	64718	63484
c6m_0210301	c3y_0010201	NA	NA	NA	NA	NA	NA	2e-04	9e-04	0.0357143	0.130435	NA	73913	64700	63467
c6m_0210301	c3y_0010301	NA	NA	NA	NA	NA	NA	2e-04	0.0018	0.0357143	0.26087	NA	73913	64700	63467
c6m_0210301	c3y_0030002_checked	NA	NA	NA	NA	NA	NA	2e-04	0.3134	0.0357143	14.3105	NA	73913	33377	32736
c6m_0210301	c3y_0040001_1	NA	NA	NA	NA	NA	NA	2e-04	0.0083	0.0357143	1.22059	NA	73913	71319	70066
c6m_0210301	c3y_0040001_2	NA	NA	NA	NA	NA	NA	2e-04	0.0111	0.0357143	1.65672	NA	73913	71319	70066
c6m_0210301	c3y_0050001_1	NA	NA	NA	NA	NA	NA	2e-04	0.022	0.0357143	3.18841	NA	73913	71319	70066
c6m_0210301	c3y_0050001_2	NA	NA	NA	NA	NA	NA	2e-04	0.0089	0.0357143	1.28986	NA	73913	71319	70066
c6m_0210301	c3y_0050001_3	NA	NA	NA	NA	NA	NA	2e-04	0.0435	0.0357143	6.30435	NA	73913	71319	70066
c6m_0210301	c3y_0060001	NA	NA	NA	NA	NA	NA	2e-04	0.0141	0.0357143	1.98592	NA	73913	65579	63936
c6m_0210301	c3y_0082101	NA	NA	NA	NA	NA	NA	2e-04	0.0477	0.0357143	5.54651	NA	73913	65579	63936
c6m_0210301	c3y_0082102	NA	NA	NA	NA	NA	NA	2e-04	0.0549	0.0357143	6.16854	NA	73913	65579	63936
c6m_0210301	c3y_0091001	NA	NA	NA	NA	NA	NA	2e-04	0.0302	0.0357143	3.51163	NA	73913	65579	63936
c6m_0210301	c3y_0091101	NA	NA	NA	NA	NA	NA	2e-04	0.0405	0.0357143	4.55056	NA	73913	61264	60198
c6m_0210301	c3y_0091201	NA	NA	NA	NA	NA	NA	2e-04	0.0365	0.0357143	4.29412	NA	73913	61195	60130
c6m_0210301	c3y_0091301	NA	NA	NA	NA	NA	NA	2e-04	0.0013	0.0357143	0.19403	NA	73913	61095	60032
c6m_0210301	c3y_0091401	NA	NA	NA	NA	NA	NA	2e-04	0.0113	0.0357143	1.66176	NA	73913	61095	60032
c6m_0210301	c3y_0091501	NA	NA	NA	NA	NA	NA	2e-04	0.0102	0.0357143	1.47826	NA	73913	61156	60093
c6m_0210301	c3y_0092801	NA	NA	NA	NA	0.0036	0.005	2e-04	-0.0066	0.0357143	-0.985075	NA	73913	61118	60055
c6m_0210301	c3y_0092901	NA	NA	NA	NA	NA	NA	2e-04	0.0044	0.0357143	0.733333	NA	73913	61118	60055
c6m_0210301	c3y_0093001	NA	NA	NA	NA	NA	NA	2e-04	0.0063	0.0357143	0.969231	NA	73913	61089	60029
c6m_0210301	c3y_0093401	NA	NA	NA	NA	-0.0052	0.005	2e-04	-0.0078	0.0357143	-1.2381	NA	73913	61089	60029
c6m_0210301	c3y_0094701	NA	NA	NA	NA	0.0012	0.0054	2e-04	-0.0024	0.0357143	-0.428571	NA	73913	60213	59166
c6m_0210301	c3y_0095301	NA	NA	NA	NA	NA	NA	2e-04	0.0063	0.0357143	1.05	NA	73913	60213	59166
c6m_0210301	c3y_0095401	NA	NA	NA	NA	NA	NA	2e-04	0.0044	0.0357143	0.6875	NA	73913	60213	59166
c6m_0210301	c3y_0100101	NA	NA	NA	NA	NA	NA	2e-04	0.0062	0.0357143	0.861111	NA	73913	79676	73824
c6m_0210301	c3y_0100102	NA	NA	NA	NA	NA	NA	2e-04	0.0087	0.0357143	1.19178	NA	73913	78089	72606
c6m_0210301	c3y_0100201	NA	NA	NA	NA	NA	NA	2e-04	0.0014	0.0357143	0.2	NA	73913	45836	45836
c6m_0210301	c3y_0100301b	NA	NA	NA	NA	NA	NA	2e-04	0.0041	0.0357143	0.554054	NA	73913	70178	68691
c6m_0210301	c3y_0110001_3	NA	NA	NA	NA	NA	NA	2e-04	0.0212	0.0357143	2.90411	NA	73913	71319	70066
c6m_0210301	c3y_0110101	NA	NA	NA	NA	NA	NA	2e-04	0.0383	0.0357143	5.17568	NA	73913	45692	45692
c6m_0210301	c3y_0110201	NA	NA	NA	NA	NA	NA	2e-04	0.0182	0.0357143	2.56338	NA	73913	45835	45835
c6m_0210301	c3y_0110301	NA	NA	NA	NA	NA	NA	2e-04	0.0184	0.0357143	2.48649	NA	73913	45692	45692
c6m_0210301	c3y_0110501_3	NA	NA	NA	NA	NA	NA	2e-04	0.0021	0.0357143	0.368421	NA	73913	71319	70066
c6m_0210301	c3y_0110601	NA	NA	NA	NA	NA	NA	2e-04	0.0151	0.0357143	2.09722	NA	73913	73666	73666
c6m_0210301	c3y_0110701	NA	NA	NA	NA	NA	NA	2e-04	0.0103	0.0357143	1.51471	NA	73913	60292	59302
c6m_0210301	c3y_0110801	NA	NA	NA	NA	NA	NA	2e-04	0.0044	0.0357143	0.666667	NA	73913	69669	68206
c6m_0210301	c3y_0112001_3	NA	NA	NA	NA	-0.0034	0.005	2e-04	-0.0015	0.0357143	-0.254237	NA	73913	71319	70066
c6m_0210301	c3y_0113501_2	NA	NA	NA	NA	NA	NA	2e-04	0.0043	0.0357143	0.661538	NA	73913	71319	70066
c6m_0210301	c3y_0113501_3	NA	NA	NA	NA	-0.0014	0.0045	2e-04	-0.0015	0.0357143	-0.217391	NA	73913	71319	70066
c6m_0210301	c3y_0114001_2	NA	NA	NA	NA	NA	NA	2e-04	0.0042	0.0357143	0.591549	NA	73913	71319	70066
c6m_0210301	c3y_0114001_3	NA	NA	NA	NA	0.0021	0.0047	2e-04	-0.0047	0.0357143	-0.783333	NA	73913	71319	70066
c6m_0210301	c3y_0114501_2	NA	NA	NA	NA	9e-04	0.0047	2e-04	-0.0038	0.0357143	-0.666667	NA	73913	70819	69585
c6m_0210301	c3y_0115001_2	NA	NA	NA	NA	NA	NA	2e-04	0.0175	0.0357143	2.46479	NA	73913	70346	69125
c6m_0210301	c3y_0115001_3	NA	NA	NA	NA	NA	NA	2e-04	0.0016	0.0357143	0.231884	NA	73913	61764	60657
c6m_0210301	c3y_0116001	NA	NA	NA	NA	NA	NA	2e-04	0.0083	0.0357143	1.53704	NA	73913	69712	68244
c6m_0210301	c3y_0116101	NA	NA	NA	NA	-0.007	0.0049	2e-04	-0.0068	0.0357143	-1.0625	NA	73913	70145	68658
c6m_0210301	c3y_0116102	NA	NA	NA	NA	NA	NA	2e-04	0.0096	0.0357143	1.43284	NA	73913	67528	66166
c6m_0210301	c3y_0120001	NA	NA	NA	NA	NA	NA	2e-04	0.0525	0.0357143	5.41237	NA	73913	63889	62581
c6m_0210301	c3y_0130001	NA	NA	NA	NA	NA	NA	2e-04	0.0375	0.0357143	4.03226	NA	73913	63432	62228
c6m_0210301	c3y_0130101	NA	NA	NA	NA	NA	NA	2e-04	0.0494	0.0357143	4.94	NA	73913	58567	57463
c6m_0210301	c3y_0130201	NA	NA	NA	NA	NA	NA	2e-04	0.0303	0.0357143	3.06061	NA	73913	59441	58280
c6m_0210301	c3y_0130301	NA	NA	NA	NA	NA	NA	2e-04	0.0068	0.0357143	0.957746	NA	73913	58261	57120
c6m_0210301	c3y_0140001	NA	NA	NA	NA	NA	NA	2e-04	0.037	0.0357143	4.5122	NA	73913	58181	57055
c6m_0210301	c3y_0150001	NA	NA	NA	NA	NA	NA	2e-04	0.013	0.0357143	1.9697	NA	73913	59348	58202
c6m_0210301	c3y_0160001	NA	NA	NA	NA	NA	NA	2e-04	0.0064	0.0357143	0.914286	NA	73913	59136	57970
c6m_0210301	c3y_0170001	NA	NA	NA	NA	NA	NA	2e-04	0.0523	0.0357143	5.50526	NA	73913	61851	60749
c6m_0210301	c3y_0180001	NA	NA	NA	NA	NA	NA	2e-04	0.0483	0.0357143	4.97938	NA	73913	59936	58901
c6m_0210301	c3y_0180101	NA	NA	NA	NA	NA	NA	2e-04	0.0516	0.0357143	5.54839	NA	73913	47540	46660
c6m_0210301	c3y_0180401	NA	NA	NA	NA	NA	NA	2e-04	0.0188	0.0357143	2.57534	NA	73913	47983	47098
c6m_0210301	c3y_0190001	NA	NA	NA	NA	NA	NA	2e-04	0.0383	0.0357143	3.94845	NA	73913	20259	18928
c6m_0210301	c3y_0200001	NA	NA	NA	NA	NA	NA	2e-04	0.0633	0.0357143	6.52577	NA	73913	20259	18928
c6m_0210301	c3y_0210001	NA	NA	NA	NA	NA	NA	2e-04	0.0101	0.0357143	1.48529	NA	73913	20259	18928
c6m_0210301	c3y_0220001	NA	NA	NA	NA	NA	NA	2e-04	0.0091	0.0357143	1.35821	NA	73913	20259	18928
c6m_0210301	c3y_0220101	NA	NA	NA	NA	NA	NA	2e-04	0.0133	0.0357143	1.84722	NA	73913	71674	66267
c6m_0210301	c3y_0220201	NA	NA	NA	NA	NA	NA	2e-04	0.0047	0.0357143	0.723077	NA	73913	70970	65595
c6m_0210301	c3y_0220202	NA	NA	NA	NA	NA	NA	2e-04	0.0014	0.0357143	0.215385	NA	73913	79712	73849
c6m_0210301	c3y_0220203	NA	NA	NA	NA	NA	NA	2e-04	0.0044	0.0357143	0.733333	NA	73913	40817	38664
c6m_0210301	c3y_0220204	NA	NA	NA	NA	0.0116	0.0048	2e-04	-2e-04	0.0357143	-0.03125	NA	73913	67970	67970
c6m_0210301	c3y_0220205	NA	NA	NA	NA	NA	NA	2e-04	8e-04	0.0357143	0.115942	NA	73913	64328	63494
c6m_0210301	c3y_0220206	NA	NA	NA	NA	NA	NA	2e-04	0.0024	0.0357143	0.363636	NA	73913	60593	59707
c6m_0210301	c3y_0220207	NA	NA	NA	NA	NA	NA	2e-04	6e-04	0.0357143	0.101695	NA	73913	62863	61873
c6m_0210301	c3y_0220208	NA	NA	NA	NA	0.0101	0.005	2e-04	-0.0032	0.0357143	-0.533333	NA	73913	61277	60288
c6m_0210301	c3y_0220209	NA	NA	NA	NA	NA	NA	2e-04	0.0158	0.0357143	2.46875	NA	73913	62924	61858
c6m_0210301	c3y_0220210	NA	NA	NA	NA	NA	NA	2e-04	0.0023	0.0357143	0.370968	NA	73913	60951	59969
c6m_0210301	c3y_0220211	NA	NA	NA	NA	0.0103	0.0051	2e-04	-0.003	0.0357143	-0.517241	NA	73913	59290	58374
c6m_0210301	c3y_0220212	NA	NA	NA	NA	0.0109	0.0049	2e-04	-0.0047	0.0357143	-0.746032	NA	73913	79490	73658
c6m_0210301	c3y_0230001	NA	NA	NA	NA	NA	NA	2e-04	0.0066	0.0357143	1.1	NA	73913	77888	72486
c6m_0210301	c3y_0240001	NA	NA	NA	NA	NA	NA	2e-04	0.031	0.0357143	4.49275	NA	73913	71814	71345
c6m_0210301	c3y_0250001	NA	NA	NA	NA	NA	NA	2e-04	0.0162	0.0357143	2.38235	NA	73913	38984	38418
c6m_0210301	c3y_0260001	NA	NA	NA	NA	NA	NA	2e-04	0.0292	0.0357143	4.17143	NA	73913	52971	52195
c6m_0210301	c3y_0270101	NA	NA	NA	NA	NA	NA	2e-04	0.0156	0.0357143	2.32836	NA	73913	60310	59298
c6m_0210301	c3y_0270201	NA	NA	NA	NA	NA	NA	2e-04	0.0052	0.0357143	0.732394	NA	73913	61559	60544
c6m_0210301	c3y_0270301	NA	NA	NA	NA	NA	NA	2e-04	0.01	0.0357143	1.53846	NA	73913	58782	57821
c6m_0210301	c3y_0270401	NA	NA	NA	NA	NA	NA	2e-04	0.0359	0.0357143	4.72368	NA	73913	59324	58327
c6m_0210301	c3y_0270501	NA	NA	NA	NA	NA	NA	2e-04	0.0215	0.0357143	3.02817	NA	73913	60039	59009
c6m_0210301	c3y_0270601	NA	NA	NA	NA	0.0025	0.0046	2e-04	-0.0051	0.0357143	-0.822581	NA	73913	59184	58204
c6m_0210301	c3y_0280101	NA	NA	NA	NA	NA	NA	2e-04	0.0197	0.0357143	2.9403	NA	73913	61291	60224
c6m_0210301	c3y_0280201b	NA	NA	NA	NA	NA	NA	2e-04	0.0051	0.0357143	0.689189	NA	73913	70178	68691
c6m_0210301	c3y_0280301b	NA	NA	NA	NA	-0.0078	0.0047	2e-04	-0.0041	0.0357143	-0.602941	NA	73913	70178	68691
c6m_0210301	c3y_0280501b	NA	NA	NA	NA	NA	NA	2e-04	0.0089	0.0357143	1.27143	NA	73913	70178	68691
c6m_0210301	c3y_0280601b	NA	NA	NA	NA	NA	NA	2e-04	0.0065	0.0357143	0.866667	NA	73913	70178	68691
c6m_0210301	c3y_0280901b	NA	NA	NA	NA	-0.0014	0.0045	2e-04	-0.0038	0.0357143	-0.520548	NA	73913	70178	68691
c6m_0210301	c3y_0290001	NA	NA	NA	NA	NA	NA	2e-04	0.0146	0.0357143	2.08571	NA	73913	64843	63602
c6m_0210301	c3y_0300001	NA	NA	NA	NA	NA	NA	2e-04	0.0111	0.0357143	1.68182	NA	73913	64763	63529
c6m_0210301	c3y_0300002	NA	NA	NA	NA	NA	NA	2e-04	0.0142	0.0357143	1.97222	NA	73913	68351	66953
c6m_0210301	c3y_0300101	NA	NA	NA	NA	NA	NA	2e-04	0.0207	0.0357143	3.04412	NA	73913	68351	66953
c6m_0210301	c3y_0300201	NA	NA	NA	NA	NA	NA	2e-04	0.0152	0.0357143	2.23529	NA	73913	70178	68691
c6m_0210301	c3y_0310001	NA	NA	NA	NA	NA	NA	2e-04	0.0107	0.0357143	1.78333	NA	73913	70178	68691
c6m_0210301	c3y_0320001	NA	NA	NA	NA	NA	NA	2e-04	0.0059	0.0357143	0.893939	NA	73913	61849	60751
c6m_0210301	c3y_0330001	NA	NA	NA	NA	NA	NA	2e-04	0.0077	0.0357143	1.22222	NA	73913	61845	60747
c6m_0210301	c3y_0350001	NA	NA	NA	NA	NA	NA	2e-04	0.0107	0.0357143	1.62121	NA	73913	61849	60751
c6m_0210301	c3y_0420001	NA	NA	NA	NA	NA	NA	2e-04	0.005	0.0357143	0.78125	NA	73913	61845	60747
c6m_0210301	c3y_0430001	NA	NA	NA	NA	NA	NA	2e-04	0.0375	0.0357143	5.13699	NA	73913	61843	60747
c6m_0210301	c3y_0450001	NA	NA	NA	NA	NA	NA	2e-04	0.0413	0.0357143	5.36364	NA	73913	61844	60747
c6m_0210301	c3y_0460101	NA	NA	NA	NA	NA	NA	2e-04	0.0315	0.0357143	3.98734	NA	73913	61844	60747
c6m_0210301	c3y_0460401	NA	NA	NA	NA	NA	NA	2e-04	0.0015	0.0357143	0.227273	NA	73913	61844	60747
c6m_0210301	c3y_0490001	NA	NA	NA	NA	0.009	0.0049	2e-04	-0.0032	0.0357143	-0.52459	NA	73913	61845	60748
c6m_0210301	c3y_0500001	NA	NA	NA	NA	NA	NA	2e-04	0.0013	0.0357143	0.203125	NA	73913	61845	60748
c6m_0210301	c3y_0510001	NA	NA	NA	NA	-0.0033	0.005	2e-04	-0.0015	0.0357143	-0.234375	NA	73913	61143	60079
c6m_0210301	c3y_0510002	NA	NA	NA	NA	NA	NA	2e-04	0.0094	0.0357143	1.44615	NA	73913	61845	60748
c6m_0210301	c3y_0510003	NA	NA	NA	NA	-0.0037	0.0054	2e-04	-0.0024	0.0357143	-0.358209	NA	73913	61849	60751
c6m_0210301	c3y_0510004	NA	NA	NA	NA	NA	NA	2e-04	0.0182	0.0357143	2.8	NA	73913	61845	60747
c6m_0210301	c3y_0520001	NA	NA	NA	NA	NA	NA	2e-04	0.0072	0.0357143	1.01408	NA	73913	61849	60751
c6m_0210301	c3y_0520101	NA	NA	NA	NA	NA	NA	2e-04	0.0076	0.0357143	1.11765	NA	73913	61849	60751
c6m_0210301	c3y_0520201	NA	NA	NA	NA	0.0119	0.0047	2e-04	-0.0021	0.0357143	-0.318182	NA	73913	61849	60751
c6m_0210301	c3y_0530001	NA	NA	NA	NA	NA	NA	2e-04	0.01	0.0357143	1.36986	NA	73913	61849	60751
c6m_0210301	c3y_0530002	NA	NA	NA	NA	NA	NA	2e-04	0.0168	0.0357143	2.33333	NA	73913	69461	68013
c6m_0210301	c3y_0530003	NA	NA	NA	NA	5e-04	0.0049	2e-04	-0.0034	0.0357143	-0.576271	NA	73913	69328	67888
c6m_0210301	c3y_0530004	NA	NA	NA	NA	0.0037	0.0051	2e-04	-0.0013	0.0357143	-0.191176	NA	73913	69297	67862
c6m_0210301	c3y_0540001	NA	NA	NA	NA	0.0178	0.0046	2e-04	-0.006	0.0357143	-0.952381	NA	73913	69223	67788
c6m_0210301	c3y_0540002	NA	NA	NA	NA	-0.0456	0.0047	2e-04	-0.0151	0.0357143	-2.35938	NA	73913	69258	67827
c6m_0210301	c3y_0540003	NA	NA	NA	NA	NA	NA	2e-04	0.0086	0.0357143	1.22857	NA	73913	69212	67779
c6m_0210301	c3y_0540004	NA	NA	NA	NA	NA	NA	2e-04	0.0227	0.0357143	3.28986	NA	73913	69260	67826
c6m_0210301	c3y_0550001	NA	NA	NA	NA	NA	NA	2e-04	0.0055	0.0357143	0.808824	NA	73913	69261	67828
c6m_0210301	c3y_0560001	NA	NA	NA	NA	NA	NA	2e-04	0.0019	0.0357143	0.287879	NA	73913	69210	67778
c6m_0210301	c3y_0570001	NA	NA	NA	NA	NA	NA	2e-04	0.0135	0.0357143	2.01493	NA	73913	67753	66388
c6m_0210301	c3y_0570002	NA	NA	NA	NA	NA	NA	2e-04	0.0049	0.0357143	0.742424	NA	73913	67701	66337
c6m_0210301	c3y_0570003	NA	NA	NA	NA	NA	NA	2e-04	0.0045	0.0357143	0.681818	NA	73913	67637	66272
c6m_0210301	c3y_0570004	NA	NA	NA	NA	NA	NA	2e-04	0.0158	0.0357143	2.32353	NA	73913	67658	66292
c6m_0210301	c3y_0580001	NA	NA	NA	NA	NA	NA	2e-04	0.0167	0.0357143	1.19286	NA	73913	67613	66250
c6m_0210301	c3y_0580002	NA	NA	NA	NA	NA	NA	2e-04	0.0096	0.0357143	1.35211	NA	73913	67669	66304
c6m_0210301	c3y_0580003	NA	NA	NA	NA	NA	NA	2e-04	0.0062	0.0357143	0.911765	NA	73913	67682	66317
c6m_0210301	c3y_0580004	NA	NA	NA	NA	NA	NA	2e-04	0.0144	0.0357143	1.89474	NA	73913	67658	66293
c6m_0210301	c3y_0590001	NA	NA	NA	NA	NA	NA	2e-04	0.0118	0.0357143	1.66197	NA	73913	64819	63580
c6m_0210301	c3y_0590002	NA	NA	NA	NA	NA	NA	2e-04	0.0108	0.0357143	1.61194	NA	73913	64752	63520
c6m_0210301	c3y_0590003	NA	NA	NA	NA	NA	NA	2e-04	0.0067	0.0357143	0.848101	NA	73913	64676	63445
c6m_0210301	c3y_0590004	NA	NA	NA	NA	NA	NA	2e-04	0.0048	0.0357143	0.648649	NA	73913	64687	63457
c6m_0210301	c3y_0590005	NA	NA	NA	NA	NA	NA	2e-04	0.0082	0.0357143	1.28125	NA	73913	64642	63413
c6m_0210301	c3y_0590006	NA	NA	NA	NA	0.0069	0.0052	2e-04	-0.0119	0.0357143	-2.01695	NA	73913	64701	63468
c6m_0210301	c3y_0590007	NA	NA	NA	NA	NA	NA	2e-04	0.0083	0.0357143	1.22059	NA	73913	64718	63484
c6m_0210301	c3y_0600101_1	NA	NA	NA	NA	-0.009	0.0046	2e-04	-0.01	0.0357143	-1.5625	NA	73913	70697	69466
c6m_0210301	c3y_0600101_2	NA	NA	NA	NA	NA	NA	2e-04	0.001	0.0357143	0.15625	NA	73913	71057	69814
c6m_0210301	c3y_0600101_3	NA	NA	NA	NA	-0.0258	0.0048	2e-04	-0.0012	0.0357143	-0.181818	NA	73913	71027	69786
c6m_0210301	c3y_0600101_4	NA	NA	NA	NA	0.0257	0.005	2e-04	-0.0052	0.0357143	-0.787879	NA	73913	70663	69433
c6m_0210301	c3y_0600201	NA	NA	NA	NA	NA	NA	2e-04	0.0099	0.0357143	1.54688	NA	73913	64700	63467
c6m_0210301	c3y_0600202	NA	NA	NA	NA	0.0041	0.0043	2e-04	-0.0015	0.0357143	-0.245902	NA	73913	61264	60198
c6m_0210301	c3y_0600301	NA	NA	NA	NA	-0.004	0.005	2e-04	-0.004	0.0357143	-0.625	NA	73913	61195	60130
c6m_0210301	c3y_0610001	NA	NA	NA	NA	NA	NA	2e-04	0.0086	0.0357143	1.34375	NA	73913	61095	60032
c6m_0210301	c3y_0611001	NA	NA	NA	NA	NA	NA	2e-04	0.0081	0.0357143	1.15714	NA	73913	61156	60093
c6m_0210301	c3y_0611101	NA	NA	NA	NA	NA	NA	2e-04	0.0025	0.0357143	0.396825	NA	73913	61118	60055
c6m_0210301	c3y_0611201	NA	NA	NA	NA	NA	NA	2e-04	9e-04	0.0357143	0.125	NA	73913	61089	60029
c6m_0210301	c3y_0611301	NA	NA	NA	NA	NA	NA	2e-04	0.0124	0.0357143	1.96825	NA	73913	61862	60759
c6m_0210301	c3y_0611401	NA	NA	NA	NA	NA	NA	2e-04	0.0054	0.0357143	0.857143	NA	73913	61862	60759
c6m_0210301	c3y_0611501	NA	NA	NA	NA	NA	NA	2e-04	0.0038	0.0357143	0.584615	NA	73913	61862	60759
c6m_0210301	c3y_0611601	NA	NA	NA	NA	-0.0078	0.0047	2e-04	-0.0069	0.0357143	-1.1129	NA	73913	61862	60759
c6m_0210301	c3y_0620001	NA	NA	NA	NA	NA	NA	2e-04	0.0089	0.0357143	1.36923	NA	73913	61862	60759
c6m_0210301	c3y_0620101	NA	NA	NA	NA	NA	NA	2e-04	0.0235	0.0357143	3.4058	NA	73913	61862	60759
c6m_0210301	c3y_0620201	NA	NA	NA	NA	NA	NA	2e-04	0.0055	0.0357143	0.887097	NA	73913	61862	60759
c6m_0210301	c3y_0620301	NA	NA	NA	NA	NA	NA	2e-04	0.0119	0.0357143	1.77612	NA	73913	61862	60759
c6m_0210301	c3y_0630001	NA	NA	NA	NA	NA	NA	2e-04	0.0247	0.0357143	3.43056	NA	73913	61862	60759
c6m_0210301	c3y_0631001	NA	NA	NA	NA	NA	NA	2e-04	0.0118	0.0357143	1.61644	NA	73913	68351	66953
c6m_0210301	c3y_0631101	NA	NA	NA	NA	NA	NA	2e-04	0.0114	0.0357143	1.96552	NA	73913	68351	66953
c6m_0210301	c3y_0631201	NA	NA	NA	NA	NA	NA	2e-04	0.0059	0.0357143	0.951613	NA	73913	68351	66953
c6m_0210301	c3y_0631401	NA	NA	NA	NA	NA	NA	2e-04	0.0221	0.0357143	3.25	NA	73913	68351	66953
c6m_0210301	c3y_asq_acomu	NA	NA	NA	NA	NA	NA	2e-04	0.0538	0.0357143	6.725	NA	73913	76379	71870
c6m_0210301	c3y_asq_bgm	NA	NA	NA	NA	NA	NA	2e-04	0.05	0.0357143	5.88235	NA	73913	39068	37134
c6m_0210301	c3y_asq_cfm	NA	NA	NA	NA	NA	NA	2e-04	0.0484	0.0357143	6.36842	NA	73913	39080	37139
c6m_0210301	c3y_asq_dproblem	NA	NA	NA	NA	NA	NA	2e-04	0.0531	0.0357143	6.39759	NA	73913	33803	31714
c6m_0210301	c3y_asq_epersonal	NA	NA	NA	NA	NA	NA	2e-04	0.0544	0.0357143	6.55422	NA	73913	32861	30852
c6m_0210301	c3y_asq_total	NA	NA	NA	NA	NA	NA	2e-04	0.0674	0.0357143	8.53165	NA	73913	70178	68691
c6m_0210301	c3y_bed_time	NA	NA	NA	NA	NA	NA	2e-04	0.0309	0.0357143	4.29167	NA	73913	68351	66953
c6m_0210301	c3y_bmi	NA	NA	NA	NA	NA	NA	2e-04	0.2654	0.0357143	15.7976	NA	73913	70178	68691
c6m_0210301	c3y_nap_count	NA	NA	NA	NA	NA	NA	2e-04	0.0206	0.0357143	3.12121	NA	73913	68351	66953
c6m_0210301	c3y_night_wake_up_count	NA	NA	NA	NA	NA	NA	2e-04	0.0214	0.0357143	2.77922	NA	73913	68351	66953
c6m_0210301	c3y_sleep_time_day	NA	NA	NA	NA	NA	NA	2e-04	0.0233	0.0357143	3.32857	NA	73913	68351	66953
c6m_0210301	c3y_sleep_time_night	NA	NA	NA	NA	NA	NA	2e-04	0.0351	0.0357143	4.94366	NA	73913	68351	66953
c6m_0210301	c3y_total_sleep_time	NA	NA	NA	NA	NA	NA	2e-04	0.0118	0.0357143	1.84375	NA	73913	68351	66953
c6m_0210301	c3y_wake_up_time	NA	NA	NA	NA	NA	NA	2e-04	0.0777	0.0357143	9.03488	NA	73913	67552	66186
c6m_0210301	c4y_0010101	NA	NA	NA	NA	NA	NA	2e-04	0.0097	0.0357143	1.34722	NA	73913	65116	63860
c6m_0210301	c4y_0010201	NA	NA	NA	NA	NA	NA	2e-04	0.0012	0.0357143	0.179104	NA	73913	61679	60583
c6m_0210301	c4y_0010301	NA	NA	NA	NA	NA	NA	2e-04	0.0124	0.0357143	1.74648	NA	73913	59836	58950
c6m_0210301	c4y_0030002	NA	NA	NA	NA	NA	NA	2e-04	0.3831	0.0357143	15.324	NA	73913	69837	69837
c6m_0210301	c4y_0042101	NA	NA	NA	NA	NA	NA	2e-04	0.0484	0.0357143	5.31868	NA	73913	69837	69837
c6m_0210301	c4y_0042102b	NA	NA	NA	NA	NA	NA	2e-04	0.0495	0.0357143	5.625	NA	73913	70178	68691
c6m_0210301	c4y_0051001	NA	NA	NA	NA	NA	NA	2e-04	0.0331	0.0357143	3.48421	NA	73913	69837	69837
c6m_0210301	c4y_0051101	NA	NA	NA	NA	NA	NA	2e-04	0.0364	0.0357143	4.33333	NA	73913	69837	69837
c6m_0210301	c4y_0051201	NA	NA	NA	NA	NA	NA	2e-04	0.0432	0.0357143	4.45361	NA	73913	69837	69837
c6m_0210301	c4y_0051301	NA	NA	NA	NA	NA	NA	2e-04	0.0069	0.0357143	1.01471	NA	73913	69837	69837
c6m_0210301	c4y_0051401	NA	NA	NA	NA	NA	NA	2e-04	0.0091	0.0357143	1.3	NA	73913	69837	69837
c6m_0210301	c4y_0051501	NA	NA	NA	NA	NA	NA	2e-04	0.0178	0.0357143	2.25316	NA	73913	71319	70066
c6m_0210301	c4y_0053801	NA	NA	NA	NA	NA	NA	2e-04	0.0116	0.0357143	1.78462	NA	73913	71319	70066
c6m_0210301	c4y_0053901	NA	NA	NA	NA	NA	NA	2e-04	0.0078	0.0357143	1.16418	NA	73913	74494	73913
c6m_0210301	c4y_0054001	NA	NA	NA	NA	NA	NA	2e-04	0.0061	0.0357143	0.953125	NA	73913	74494	73913
c6m_0210301	c4y_0054401	NA	NA	NA	NA	NA	NA	2e-04	0.0025	0.0357143	0.378788	NA	73913	74494	73913
c6m_0210301	c4y_0055701	NA	NA	NA	NA	NA	NA	2e-04	0.0227	0.0357143	3.06757	NA	73913	55299	54381
c6m_0210301	c4y_0056001	NA	NA	NA	NA	NA	NA	2e-04	0.0039	0.0357143	0.629032	NA	73913	64469	59873
c6m_0210301	c4y_0056101	NA	NA	NA	NA	NA	NA	2e-04	0.0125	0.0357143	2.19298	NA	73913	57500	56503
c6m_0210301	c4y_0056301	NA	NA	NA	NA	NA	NA	2e-04	0.0099	0.0357143	1.43478	NA	73913	41872	41072
c6m_0210301	c4y_0056401	NA	NA	NA	NA	NA	NA	2e-04	0.0059	0.0357143	0.880597	NA	73913	80264	73913
c6m_0210301	c4y_0060101	NA	NA	NA	NA	NA	NA	2e-04	0.0046	0.0357143	0.657143	NA	73913	79735	73877
c6m_0210301	c4y_0060201	NA	NA	NA	NA	0.0063	0.0049	2e-04	-4.8573e-05	0.0357143	-0.00703957	NA	73913	70924	69686
c6m_0210301	c4y_0060301b	NA	NA	NA	NA	NA	NA	2e-04	0.0017	0.0357143	0.261538	NA	73913	70178	68691
c6m_0210301	c4y_0070001_3	NA	NA	NA	NA	NA	NA	2e-04	0.0123	0.0357143	1.5375	NA	73913	70178	68691
c6m_0210301	c4y_0070101	NA	NA	NA	NA	NA	NA	2e-04	0.0342	0.0357143	4.5	NA	73913	43468	42636
c6m_0210301	c4y_0070201	NA	NA	NA	NA	NA	NA	2e-04	0.0232	0.0357143	3.13514	NA	73913	69458	68018
c6m_0210301	c4y_0070301	NA	NA	NA	NA	NA	NA	2e-04	0.0171	0.0357143	2.28	NA	73913	69458	68018
c6m_0210301	c4y_0070501_3	NA	NA	NA	NA	NA	NA	2e-04	0.0028	0.0357143	0.444444	NA	73913	70178	68691
c6m_0210301	c4y_0070601	NA	NA	NA	NA	NA	NA	2e-04	0.0223	0.0357143	3.32836	NA	73913	69458	68018
c6m_0210301	c4y_0070701	NA	NA	NA	NA	NA	NA	2e-04	0.0086	0.0357143	1.26471	NA	73913	69458	68018
c6m_0210301	c4y_0070801	NA	NA	NA	NA	-0.0035	0.0051	2e-04	-9e-04	0.0357143	-0.136364	NA	73913	69458	68018
c6m_0210301	c4y_0073501_2	NA	NA	NA	NA	NA	NA	2e-04	0.0278	0.0357143	3.97143	NA	73913	70178	68691
c6m_0210301	c4y_0073501_3	NA	NA	NA	NA	0.0059	0.0053	2e-04	-0.0024	0.0357143	-0.347826	NA	73913	70178	68691
c6m_0210301	c4y_0074001_2	NA	NA	NA	NA	NA	NA	2e-04	0.0094	0.0357143	1.25333	NA	73913	69759	68296
c6m_0210301	c4y_0075001_2	NA	NA	NA	NA	NA	NA	2e-04	0.0023	0.0357143	0.315068	NA	73913	69805	68332
c6m_0210301	c4y_0075001_3	NA	NA	NA	NA	NA	NA	2e-04	0.0017	0.0357143	0.257576	NA	73913	69967	68494
c6m_0210301	c4y_0075501_2	NA	NA	NA	NA	NA	NA	2e-04	0.0019	0.0357143	0.253333	NA	73913	69918	68447
c6m_0210301	c4y_0075501_3	NA	NA	NA	NA	NA	NA	2e-04	0.008	0.0357143	1.17647	NA	73913	69960	68490
c6m_0210301	c4y_0077001	NA	NA	NA	NA	NA	NA	2e-04	0.0128	0.0357143	1.72973	NA	73913	69453	68013
c6m_0210301	c4y_0077101	NA	NA	NA	NA	NA	NA	2e-04	0.0048	0.0357143	0.761905	NA	73913	69457	68017
c6m_0210301	c4y_0077102	NA	NA	NA	NA	NA	NA	2e-04	0.0182	0.0357143	2.84375	NA	73913	70826	69610
c6m_0210301	c4y_0080001	NA	NA	NA	NA	NA	NA	2e-04	0.0192	0.0357143	2.59459	NA	73913	70826	69610
c6m_0210301	c4y_0081001	NA	NA	NA	NA	NA	NA	2e-04	0.0209	0.0357143	2.98571	NA	73913	70826	69610
c6m_0210301	c4y_0090001	NA	NA	NA	NA	NA	NA	2e-04	0.0092	0.0357143	1.31429	NA	73913	70826	69610
c6m_0210301	c4y_0091001	NA	NA	NA	NA	0.0021	0.0051	2e-04	-0.0042	0.0357143	-0.494118	NA	73913	70826	69610
c6m_0210301	c4y_0100001	NA	NA	NA	NA	NA	NA	2e-04	0.0062	0.0357143	0.775	NA	73913	70809	69594
c6m_0210301	c4y_0110001	NA	NA	NA	NA	NA	NA	2e-04	0.0425	0.0357143	5.66667	NA	73913	70822	69606
c6m_0210301	c4y_0120001	NA	NA	NA	NA	NA	NA	2e-04	0.0673	0.0357143	6.23148	NA	73913	64774	63523
c6m_0210301	c4y_0130001	NA	NA	NA	NA	NA	NA	2e-04	0.0658	0.0357143	6.38835	NA	73913	64774	63523
c6m_0210301	c4y_0130102	NA	NA	NA	NA	NA	NA	2e-04	6e-04	0.0357143	0.0909091	NA	73913	64774	63523
c6m_0210301	c4y_0130103	NA	NA	NA	NA	NA	NA	2e-04	0.0159	0.0357143	2.09211	NA	73913	64774	63523
c6m_0210301	c4y_0130104	NA	NA	NA	NA	NA	NA	2e-04	0.0529	0.0357143	5.75	NA	73913	64774	63523
c6m_0210301	c4y_0130105	NA	NA	NA	NA	NA	NA	2e-04	0.0078	0.0357143	1.18182	NA	73913	64774	63523
c6m_0210301	c4y_0140001	NA	NA	NA	NA	NA	NA	2e-04	0.0294	0.0357143	3.45882	NA	73913	64774	63523
c6m_0210301	c4y_0150001	NA	NA	NA	NA	NA	NA	2e-04	0.061	0.0357143	6.0396	NA	73913	73434	73434
c6m_0210301	c4y_0160001	NA	NA	NA	NA	NA	NA	2e-04	0.0459	0.0357143	4.25	NA	73913	73434	73434
c6m_0210301	c4y_0160101	NA	NA	NA	NA	NA	NA	2e-04	0.0605	0.0357143	4.80159	NA	73913	73434	73434
c6m_0210301	c4y_0160201	NA	NA	NA	NA	NA	NA	2e-04	0.0354	0.0357143	3.33962	NA	73913	73434	73434
c6m_0210301	c4y_0160301	NA	NA	NA	NA	NA	NA	2e-04	0.004	0.0357143	0.449438	NA	73913	73434	73434
c6m_0210301	c4y_0170001	NA	NA	NA	NA	NA	NA	2e-04	0.0358	0.0357143	3.69072	NA	73913	73369	73369
c6m_0210301	c4y_0180001	NA	NA	NA	NA	NA	NA	2e-04	0.0066	0.0357143	0.942857	NA	73913	72891	72891
c6m_0210301	c4y_0190001	NA	NA	NA	NA	NA	NA	2e-04	-1e-04	0.0357143	-0.0140845	NA	73913	76280	71869
c6m_0210301	c4y_0200001	NA	NA	NA	NA	NA	NA	2e-04	0.0431	0.0357143	4.14423	NA	73913	76280	71869
c6m_0210301	c4y_0210001	NA	NA	NA	NA	NA	NA	2e-04	0.0417	0.0357143	4.04854	NA	73913	76280	71869
c6m_0210301	c4y_0210101	NA	NA	NA	NA	NA	NA	2e-04	0.0518	0.0357143	4.7963	NA	73913	76280	71869
c6m_0210301	c4y_0210401	NA	NA	NA	NA	NA	NA	2e-04	0.0183	0.0357143	2.17857	NA	73913	76280	71869
c6m_0210301	c4y_0220001	NA	NA	NA	NA	NA	NA	2e-04	0.0566	0.0357143	5.44231	NA	73913	75785	71410
c6m_0210301	c4y_0230001	NA	NA	NA	NA	NA	NA	2e-04	0.06	0.0357143	5.45455	NA	73913	55151	52056
c6m_0210301	c4y_0240001	NA	NA	NA	NA	NA	NA	2e-04	0.0051	0.0357143	0.607143	NA	73913	72755	68735
c6m_0210301	c4y_0250001	NA	NA	NA	NA	NA	NA	2e-04	0.0038	0.0357143	0.493506	NA	73913	37207	34684
c6m_0210301	c4y_0250101	NA	NA	NA	NA	NA	NA	2e-04	0.0043	0.0357143	0.551282	NA	73913	68351	66953
c6m_0210301	c4y_0250201	NA	NA	NA	NA	0.0013	0.0053	2e-04	-0.0038	0.0357143	-0.575758	NA	73913	68351	66953
c6m_0210301	c4y_0250202	NA	NA	NA	NA	NA	NA	2e-04	0.0067	0.0357143	0.971014	NA	73913	68351	66953
c6m_0210301	c4y_0250203	NA	NA	NA	NA	NA	NA	2e-04	0.0045	0.0357143	0.625	NA	73913	68351	66953
c6m_0210301	c4y_0250204	NA	NA	NA	NA	NA	NA	2e-04	0.0071	0.0357143	1.01429	NA	73913	68351	66953
c6m_0210301	c4y_0250205	NA	NA	NA	NA	NA	NA	2e-04	0.0022	0.0357143	0.333333	NA	73913	68351	66953
c6m_0210301	c4y_0250206	NA	NA	NA	NA	-0.0051	0.0044	2e-04	-0.0072	0.0357143	-1.10769	NA	73913	65376	64106
c6m_0210301	c4y_0250207	NA	NA	NA	NA	NA	NA	2e-04	0.0055	0.0357143	0.785714	NA	73913	65376	64106
c6m_0210301	c4y_0250208	NA	NA	NA	NA	NA	NA	2e-04	0.0108	0.0357143	1.52113	NA	73913	65376	64106
c6m_0210301	c4y_0250209	NA	NA	NA	NA	NA	NA	2e-04	0.0037	0.0357143	0.552239	NA	73913	65376	64106
c6m_0210301	c4y_0250210	NA	NA	NA	NA	NA	NA	2e-04	0.0021	0.0357143	0.333333	NA	73913	65376	64106
c6m_0210301	c4y_0250211	NA	NA	NA	NA	0.0025	0.0047	2e-04	-0.0076	0.0357143	-1.15152	NA	73913	65376	64106
c6m_0210301	c4y_0250212	NA	NA	NA	NA	-0.0017	0.0052	2e-04	-0.0094	0.0357143	-1.36232	NA	73913	61862	60759
c6m_0210301	c4y_0260001	NA	NA	NA	NA	NA	NA	2e-04	0.0102	0.0357143	1.36	NA	73913	61862	60759
c6m_0210301	c4y_0270001	NA	NA	NA	NA	NA	NA	2e-04	0.031	0.0357143	4.13333	NA	73913	61862	60759
c6m_0210301	c4y_0280001	NA	NA	NA	NA	NA	NA	2e-04	0.0216	0.0357143	3.27273	NA	73913	61862	60759
c6m_0210301	c4y_0290001	NA	NA	NA	NA	NA	NA	2e-04	0.0941	0.0357143	9.50505	NA	73913	61862	60759
c6m_0210301	c4y_0300101	NA	NA	NA	NA	NA	NA	2e-04	0.0224	0.0357143	3.29412	NA	73913	61862	60759
c6m_0210301	c4y_0300201	NA	NA	NA	NA	NA	NA	2e-04	0.0102	0.0357143	1.39726	NA	73913	71547	66158
c6m_0210301	c4y_0300301	NA	NA	NA	NA	NA	NA	2e-04	0.023	0.0357143	3.15068	NA	73913	31989	31432
c6m_0210301	c4y_0300401	NA	NA	NA	NA	NA	NA	2e-04	0.021	0.0357143	3	NA	73913	79753	73887
c6m_0210301	c4y_0300501	NA	NA	NA	NA	NA	NA	2e-04	0.0208	0.0357143	3.05882	NA	73913	79660	73805
c6m_0210301	c4y_0300601	NA	NA	NA	NA	NA	NA	2e-04	0.0234	0.0357143	3.34286	NA	73913	77493	71841
c6m_0210301	c4y_0310101	NA	NA	NA	NA	NA	NA	2e-04	0.0242	0.0357143	3.36111	NA	73913	69403	64336
c6m_0210301	c4y_0310201	NA	NA	NA	NA	NA	NA	2e-04	0.0318	0.0357143	4.24	NA	73913	79780	73913
c6m_0210301	c4y_0310301	NA	NA	NA	NA	NA	NA	2e-04	0.0176	0.0357143	2.14634	NA	73913	79780	73913
c6m_0210301	c4y_0310401b	NA	NA	NA	NA	0.0135	0.005	2e-04	-0.0049	0.0357143	-0.544444	NA	73913	69564	68106
c6m_0210301	c4y_0310501	NA	NA	NA	NA	NA	NA	2e-04	0.0093	0.0357143	1	NA	73913	79735	73877
c6m_0210301	c4y_0310601	NA	NA	NA	NA	NA	NA	2e-04	0.0044	0.0357143	0.473118	NA	73913	79507	73671
c6m_0210301	c4y_0310901b	NA	NA	NA	NA	NA	NA	2e-04	0.0128	0.0357143	1.52381	NA	73913	70178	68691
c6m_0210301	c4y_0320001	NA	NA	NA	NA	NA	NA	2e-04	0.0102	0.0357143	1.36	NA	73913	79419	73596
c6m_0210301	c4y_0330001	NA	NA	NA	NA	NA	NA	2e-04	0.0128	0.0357143	1.80282	NA	73913	79348	73539
c6m_0210301	c4y_0330002	NA	NA	NA	NA	NA	NA	2e-04	0.0097	0.0357143	1.12791	NA	73913	78297	72574
c6m_0210301	c4y_0330101	NA	NA	NA	NA	NA	NA	2e-04	0.0055	0.0357143	0.723684	NA	73913	78943	73156
c6m_0210301	c4y_0330201	NA	NA	NA	NA	NA	NA	2e-04	0.0201	0.0357143	2.61039	NA	73913	78788	73037
c6m_0210301	c4y_0340001	NA	NA	NA	NA	NA	NA	2e-04	0.0055	0.0357143	0.774648	NA	73913	79780	73913
c6m_0210301	c4y_0350001	NA	NA	NA	NA	NA	NA	2e-04	0.0112	0.0357143	1.67164	NA	73913	79780	73913
c6m_0210301	c4y_0360001	NA	NA	NA	NA	NA	NA	2e-04	0.0024	0.0357143	0.32	NA	73913	79011	73224
c6m_0210301	c4y_0380001	NA	NA	NA	NA	NA	NA	2e-04	0.0126	0.0357143	1.7027	NA	73913	78831	73055
c6m_0210301	c4y_0450001	NA	NA	NA	NA	NA	NA	2e-04	0.0126	0.0357143	1.82609	NA	73913	79780	73913
c6m_0210301	c4y_0460001	NA	NA	NA	NA	NA	NA	2e-04	0.0238	0.0357143	3.01266	NA	73913	79780	73913
c6m_0210301	c4y_0480001	NA	NA	NA	NA	NA	NA	2e-04	0.0387	0.0357143	5.16	NA	73913	79295	73479
c6m_0210301	c4y_0490001_1	NA	NA	NA	NA	NA	NA	2e-04	0.0125	0.0357143	1.66667	NA	73913	70072	68590
c6m_0210301	c4y_0490001_2	NA	NA	NA	NA	NA	NA	2e-04	0.0097	0.0357143	1.34722	NA	73913	70178	68691
c6m_0210301	c4y_0490001_3	NA	NA	NA	NA	NA	NA	2e-04	0.0014	0.0357143	0.208955	NA	73913	70178	68691
c6m_0210301	c4y_0500001	NA	NA	NA	NA	NA	NA	2e-04	0.097	0.0357143	1.13984	NA	73913	79780	73913
c6m_0210301	c4y_0500101	NA	NA	NA	NA	NA	NA	2e-04	0.1015	0.0357143	1.31818	NA	73913	78192	72740
c6m_0210301	c4y_asq_acomu	NA	NA	NA	NA	NA	NA	2e-04	0.058	0.0357143	6.59091	NA	73913	70761	69528
c6m_0210301	c4y_asq_bgm	NA	NA	NA	NA	NA	NA	2e-04	0.0502	0.0357143	6.12195	NA	73913	70928	69697
c6m_0210301	c4y_asq_cfm	NA	NA	NA	NA	NA	NA	2e-04	0.0527	0.0357143	6.3494	NA	73913	70926	69697
c6m_0210301	c4y_asq_dproblem	NA	NA	NA	NA	NA	NA	2e-04	0.0419	0.0357143	5.2375	NA	73913	70733	69513
c6m_0210301	c4y_asq_epersonal	NA	NA	NA	NA	NA	NA	2e-04	0.0279	0.0357143	3.44444	NA	73913	70303	69088
c6m_0210301	c4y_asq_total	NA	NA	NA	NA	NA	NA	2e-04	0.0553	0.0357143	6.28409	NA	73913	70178	68691
c6m_0210301	c4y_bmi	NA	NA	NA	NA	NA	NA	2e-04	0.2773	0.0357143	16.7048	NA	73913	70178	68691
c6m_0210301	c6m_0010201_1	NA	NA	NA	NA	NA	NA	2e-04	0.0218	0.0357143	1.87931	NA	73913	70875	69648
c6m_0210301	c6m_0010201_2	NA	NA	NA	NA	NA	NA	2e-04	0.016	0.0357143	1.64948	NA	73913	70806	69582
c6m_0210301	c6m_0010201_3	NA	NA	NA	NA	NA	NA	2e-04	0.0042	0.0357143	0.466667	NA	73913	71000	69775
c6m_0210301	c6m_0010201_5	NA	NA	NA	NA	NA	NA	2e-04	0.0312	0.0357143	2.88889	NA	73913	71029	69795
c6m_0210301	c6m_0020001_1	NA	NA	NA	NA	NA	NA	2e-04	0.0142	0.0357143	1.97222	NA	73913	70444	69222
c6m_0210301	c6m_0020001_2	NA	NA	NA	NA	NA	NA	2e-04	0.0029	0.0357143	0.467742	NA	73913	70238	69022
c6m_0210301	c6m_0020001_3	NA	NA	NA	NA	NA	NA	2e-04	0.0132	0.0357143	1.97015	NA	73913	71187	69942
c6m_0210301	c6m_0040108b	NA	NA	NA	NA	0.006	0.0046	2e-04	-0.0074	0.0357143	-0.795699	NA	73913	70178	68691
c6m_0210301	c6m_0040109b	NA	NA	NA	NA	NA	NA	2e-04	3e-04	0.0357143	0.0333333	NA	73913	70178	68691
c6m_0210301	c6m_0040110b	NA	NA	NA	NA	NA	NA	2e-04	0.0225	0.0357143	2.29592	NA	73913	70178	68691
c6m_0210301	c6m_0040111b	NA	NA	NA	NA	NA	NA	2e-04	0.0059	0.0357143	0.641304	NA	73913	70178	68691
c6m_0210301	c6m_0070103_checked	NA	NA	NA	NA	NA	NA	2e-04	0.2189	0.0357143	12.3672	NA	73913	73913	73913
c6m_0210301	c6m_0090001b	NA	NA	NA	NA	NA	NA	2e-04	0.0033	0.0357143	0.611111	NA	73913	70178	68691
c6m_0210301	c6m_0170001_1	NA	NA	NA	NA	NA	NA	2e-04	0.0062	0.0357143	1.05085	NA	73913	71319	70066
c6m_0210301	c6m_0170001_2	NA	NA	NA	NA	NA	NA	2e-04	0.0098	0.0357143	1.66102	NA	73913	71319	70066
c6m_0210301	c6m_0180001_1	NA	NA	NA	NA	NA	NA	2e-04	0.0403	0.0357143	5.30263	NA	73913	71319	70066
c6m_0210301	c6m_0180001_2	NA	NA	NA	NA	NA	NA	2e-04	0.0164	0.0357143	2.44776	NA	73913	71319	70066
c6m_0210301	c6m_0180001_3	NA	NA	NA	NA	NA	NA	2e-04	0.0213	0.0357143	3.13235	NA	73913	71319	70066
c6m_0210301	c6m_0210202	NA	NA	NA	NA	NA	NA	2e-04	0.0315	0.0357143	4.70149	NA	73913	64932	63303
c6m_0210301	c6m_0210401	NA	NA	NA	NA	NA	NA	2e-04	0.0049	0.0357143	0.907407	NA	73913	65546	63903
c6m_0210301	c6m_0210501	NA	NA	NA	NA	NA	NA	2e-04	0.0034	0.0357143	0.557377	NA	73913	65210	63948
c6m_0210301	c6m_0210601	NA	NA	NA	NA	NA	NA	2e-04	0.0027	0.0357143	0.415385	NA	73913	65155	63535
c6m_0210301	c6m_0220001_1	NA	NA	NA	NA	NA	NA	2e-04	0.0043	0.0357143	0.796296	NA	73913	71319	70066
c6m_0210301	c6m_0230001	NA	NA	NA	NA	NA	NA	2e-04	0.0186	0.0357143	3.04918	NA	73913	65161	63525
c6m_0210301	c6m_0230101	NA	NA	NA	NA	NA	NA	2e-04	0.0219	0.0357143	2.77215	NA	73913	65517	63870
c6m_0210301	c6m_0230201	NA	NA	NA	NA	NA	NA	2e-04	0.0127	0.0357143	2.26786	NA	73913	65763	64107
c6m_0210301	c6m_0230301	NA	NA	NA	NA	0.0922	0.0047	2e-04	-0.0013	0.0357143	-0.209677	NA	73913	65763	64107
c6m_0210301	c6m_0380001_1	NA	NA	NA	NA	NA	NA	2e-04	0.003	0.0357143	0.566038	NA	73913	71319	70066
c6m_0210301	c6m_asq_acomu	NA	NA	NA	NA	NA	NA	2e-04	0.028	0.0357143	4	NA	73913	76816	71495
c6m_0210301	c6m_asq_bgm	NA	NA	NA	NA	NA	NA	2e-04	0.0818	0.0357143	10.9067	NA	73913	77194	71887
c6m_0210301	c6m_asq_cfm	NA	NA	NA	NA	NA	NA	2e-04	0.0476	0.0357143	6.18182	NA	73913	76496	71278
c6m_0210301	c6m_asq_dproblem	NA	NA	NA	NA	NA	NA	2e-04	0.0617	0.0357143	7.81013	NA	73913	77911	72508
c6m_0210301	c6m_asq_epersonal	NA	NA	NA	NA	NA	NA	2e-04	0.0796	0.0357143	9.82716	NA	73913	77531	72210
c6m_0210301	c6m_asq_total	NA	NA	NA	NA	NA	NA	2e-04	0.0766	0.0357143	9.34146	NA	73913	69987	68507
c6m_0210301	c6m_bed_time	NA	NA	NA	NA	NA	NA	2e-04	0.0177	0.0357143	2.85484	NA	73913	63742	62439
c6m_0210301	c6m_bmi	NA	NA	NA	NA	NA	NA	2e-04	0.2613	0.0357143	18.2727	NA	73913	70178	68691
c6m_0210301	c6m_nap_count	NA	NA	NA	NA	NA	NA	2e-04	0.0172	0.0357143	3.07143	NA	73913	67882	66507
c6m_0210301	c6m_night_wake_up_count	NA	NA	NA	NA	NA	NA	2e-04	0.0195	0.0357143	3.36207	NA	73913	63955	62645
c6m_0210301	c6m_sleep_time_day	NA	NA	NA	NA	NA	NA	2e-04	0.0205	0.0357143	3.53448	NA	73913	68351	66953
c6m_0210301	c6m_sleep_time_night	NA	NA	NA	NA	NA	NA	2e-04	0.0187	0.0357143	2.92188	NA	73913	68181	66790
c6m_0210301	c6m_total_sleep_time	NA	NA	NA	NA	NA	NA	2e-04	0.0138	0.0357143	2.3	NA	73913	68351	66953
c6m_0210301	c6m_wake_up_time	NA	NA	NA	NA	NA	NA	2e-04	0.0394	0.0357143	5.9697	NA	73913	63916	62606
c6m_0210301	c_hospital_kikan	NA	NA	NA	NA	NA	NA	2e-04	0.0146	0.0357143	2.51724	NA	73913	70204	68981
c6m_0210301	c_tshfpb_010	NA	NA	NA	NA	NA	NA	2e-04	0.1406	0.0357143	6.63208	NA	73913	77649	72241
c6m_0210301	cd	NA	NA	NA	NA	NA	NA	2e-04	0.072	0.0357143	6	NA	73913	33620	31551
c6m_0210301	childcare_facility_daycare_time_3y	NA	NA	NA	NA	NA	NA	2e-04	0.0083	0.0357143	0.783019	NA	73913	68351	66953
c6m_0210301	childcare_facility_daycare_time_4y	NA	NA	NA	NA	NA	NA	2e-04	5e-04	0.0357143	0.0694444	NA	73913	68351	66953
c6m_0210301	childcare_facility_starting_age	NA	NA	NA	NA	NA	NA	2e-04	0.0107	0.0357143	0.972727	NA	73913	68351	66953
c6m_0210301	constipation_3y	NA	NA	NA	NA	NA	NA	2e-04	0.028	0.0357143	3.94366	NA	73913	68351	66953
c6m_0210301	constipation_4y	NA	NA	NA	NA	NA	NA	2e-04	0.0332	0.0357143	4.61111	NA	73913	68351	66953
c6m_0210301	constipation_cum_4y	NA	NA	NA	NA	NA	NA	2e-04	0.0485	0.0357143	5.98765	NA	73913	68351	66953
c6m_0210301	constipation_severity_3y	NA	NA	NA	NA	NA	NA	2e-04	0.0363	0.0357143	4.65385	NA	73913	68351	66953
c6m_0210301	constipation_severity_4y	NA	NA	NA	NA	NA	NA	2e-04	0.0324	0.0357143	4.37838	NA	73913	68351	66953
c6m_0210301	dr0m_0020701_1	NA	NA	NA	NA	NA	NA	2e-04	0.0087	0.0357143	1.58182	NA	73913	69835	68625
c6m_0210301	dr0m_0020701_3	NA	NA	NA	NA	NA	NA	2e-04	0.0126	0.0357143	2.29091	NA	73913	69963	68748
c6m_0210301	dr0m_bmi	NA	NA	NA	NA	NA	NA	2e-04	0.1436	0.0357143	13.0545	NA	73913	70178	68691
c6m_0210301	dr1m_0040501b	NA	NA	NA	NA	NA	NA	2e-04	0.009	0.0357143	1.8	NA	73913	70178	68691
c6m_0210301	dr1m_bmi	NA	NA	NA	NA	NA	NA	2e-04	0.1023	0.0357143	10.7684	NA	73913	70178	68691
c6m_0210301	egg_allergy_1hy	NA	NA	NA	NA	NA	NA	2e-04	0.0172	0.0357143	2.6875	NA	73913	70038	68560
c6m_0210301	egg_allergy_2y	NA	NA	NA	NA	NA	NA	2e-04	0.024	0.0357143	3.80952	NA	73913	69935	68463
c6m_0210301	egg_allergy_3y	NA	NA	NA	NA	NA	NA	2e-04	0.0306	0.0357143	4.56716	NA	73913	69309	67834
c6m_0210301	egg_allergy_4y	NA	NA	NA	NA	NA	NA	2e-04	0.0247	0.0357143	3.38356	NA	73913	70178	68691
c6m_0210301	egg_allergy_cum_4y	NA	NA	NA	NA	NA	NA	2e-04	0.0351	0.0357143	4.28049	NA	73913	70596	68693
c6m_0210301	egg_allergy_score_until_4yo	NA	NA	NA	NA	NA	NA	2e-04	0.0558	0.0357143	5.58	NA	73913	70050	68567
c6m_0210301	egg_allergy_score_until_4yo_positive	NA	NA	NA	NA	NA	NA	2e-04	0.052	0.0357143	5.14851	NA	73913	70249	68361
c6m_0210301	exclusive_breastfeeding_1y	NA	NA	NA	NA	NA	NA	2e-04	0.0262	0.0357143	3.9697	NA	73913	68351	66953
c6m_0210301	febrile_convulsion_cum_4y	NA	NA	NA	NA	NA	NA	2e-04	0.0888	0.0357143	8.07273	NA	73913	70453	68553
c6m_0210301	feeding_type_yesterday_breast_feeding_count_1m	NA	NA	NA	NA	NA	NA	2e-04	0.0168	0.0357143	2.84746	NA	73913	67995	66609
c6m_0210301	feeding_type_yesterday_formula_feeding_count_1m	NA	NA	NA	NA	NA	NA	2e-04	0.0086	0.0357143	0.754386	NA	73913	68102	66714
c6m_0210301	fever_count_cum_2hy	NA	NA	NA	NA	NA	NA	2e-04	0.0463	0.0357143	5.38372	NA	73913	68351	66953
c6m_0210301	fever_count_cum_2y	NA	NA	NA	NA	NA	NA	2e-04	0.036	0.0357143	4.44444	NA	73913	68351	66953
c6m_0210301	fever_over_39c_count_cum_2hy	NA	NA	NA	NA	NA	NA	2e-04	0.0364	0.0357143	4.08989	NA	73913	68351	66953
c6m_0210301	fever_over_39c_count_cum_2y	NA	NA	NA	NA	NA	NA	2e-04	0.0302	0.0357143	3.82278	NA	73913	68351	66953
c6m_0210301	first_vaccination_bcg	NA	NA	NA	NA	NA	NA	2e-04	0.0051	0.0357143	0.822581	NA	73913	68351	66953
c6m_0210301	first_vaccination_dpt	NA	NA	NA	NA	NA	NA	2e-04	0.0012	0.0357143	0.193548	NA	73913	68351	66953
c6m_0210301	first_vaccination_haemophilus_b_influenzae	NA	NA	NA	NA	NA	NA	2e-04	8e-04	0.0357143	0.135593	NA	73913	68351	66953
c6m_0210301	first_vaccination_hbv	NA	NA	NA	NA	NA	NA	2e-04	0.015	0.0357143	2.63158	NA	73913	68351	66953
c6m_0210301	first_vaccination_pneumococcus	NA	NA	NA	NA	-0.0045	0.0051	2e-04	-0.0025	0.0357143	-0.403226	NA	73913	60702	59546
c6m_0210301	first_vaccination_polio	NA	NA	NA	NA	0.0056	0.0046	2e-04	-0.0064	0.0357143	-1.12281	NA	73913	68351	66953
c6m_0210301	first_vaccination_rotavirus	NA	NA	NA	NA	NA	NA	2e-04	0.0073	0.0357143	1.17742	NA	73913	68351	66953
c6m_0210301	fish_allergy_score_until_4yo_positive	NA	NA	NA	NA	NA	NA	2e-04	0.0081	0.0357143	1.55769	NA	73913	70596	68693
c6m_0210301	food_allergy_cum_4y	NA	NA	NA	NA	NA	NA	2e-04	0.0458	0.0357143	4.77083	NA	73913	70178	68691
c6m_0210301	food_allergy_cum_count_until_4yo	NA	NA	NA	NA	NA	NA	2e-04	0.0447	0.0357143	4.96667	NA	73913	70596	68693
c6m_0210301	food_allergy_egg_feeding_status_case_combined_1yh	NA	NA	NA	NA	NA	NA	2e-04	0.0402	0.0357143	4.46667	NA	73913	69944	68073
c6m_0210301	food_allergy_egg_feeding_status_case_combined_2y	NA	NA	NA	NA	NA	NA	2e-04	0.0343	0.0357143	4.34177	NA	73913	70596	68693
c6m_0210301	food_allergy_egg_feeding_status_case_combined_3y	NA	NA	NA	NA	NA	NA	2e-04	0.0219	0.0357143	2.60714	NA	73913	70596	68693
c6m_0210301	food_allergy_egg_feeding_status_case_combined_4y	NA	NA	NA	NA	NA	NA	2e-04	0.0133	0.0357143	1.77333	NA	73913	70596	68693
c6m_0210301	food_allergy_fish_feeding_status_case_combined_1yh	NA	NA	NA	NA	0.008	0.005	2e-04	-0.0077	0.0357143	-1.30508	NA	73913	70596	68693
c6m_0210301	food_allergy_fish_feeding_status_case_combined_2y	NA	NA	NA	NA	NA	NA	2e-04	0.0034	0.0357143	0.53125	NA	73913	70596	68693
c6m_0210301	food_allergy_fish_feeding_status_case_combined_3y	NA	NA	NA	NA	-0.0026	0.0048	2e-04	-0.0118	0.0357143	-2.40816	NA	73913	70596	68693
c6m_0210301	food_allergy_fruit_feeding_status_case_combined_1yh	NA	NA	NA	NA	NA	NA	2e-04	0.0068	0.0357143	1.21429	NA	73913	70596	68693
c6m_0210301	food_allergy_fruit_feeding_status_case_combined_2y	NA	NA	NA	NA	NA	NA	2e-04	0.002	0.0357143	0.3125	NA	73913	70596	68693
c6m_0210301	food_allergy_fruit_feeding_status_case_combined_3y	NA	NA	NA	NA	-0.0047	0.0047	2e-04	-7e-04	0.0357143	-0.107692	NA	73913	70596	68693
c6m_0210301	food_allergy_milk_feeding_status_case_combined_1yh	NA	NA	NA	NA	NA	NA	2e-04	0.0113	0.0357143	1.82258	NA	73913	70596	68693
c6m_0210301	food_allergy_milk_feeding_status_case_combined_2y	NA	NA	NA	NA	NA	NA	2e-04	0.0185	0.0357143	2.84615	NA	73913	70310	68419
c6m_0210301	food_allergy_milk_feeding_status_case_combined_3y	NA	NA	NA	NA	NA	NA	2e-04	0.0097	0.0357143	1.49231	NA	73913	70596	68693
c6m_0210301	food_allergy_milk_feeding_status_case_combined_4y	NA	NA	NA	NA	NA	NA	2e-04	0.0075	0.0357143	1.10294	NA	73913	70596	68693
c6m_0210301	food_allergy_non_peanuts_nuts_feeding_status_case_combined_4y	NA	NA	NA	NA	NA	NA	2e-04	0.0075	0.0357143	0.9375	NA	73913	70047	68161
c6m_0210301	food_allergy_nuts_feeding_status_case_combined_1yh	NA	NA	NA	NA	NA	NA	2e-04	0.0278	0.0357143	3.97143	NA	73913	70596	68693
c6m_0210301	food_allergy_nuts_feeding_status_case_combined_2y	NA	NA	NA	NA	NA	NA	2e-04	0.0206	0.0357143	2.98551	NA	73913	70596	68693
c6m_0210301	food_allergy_nuts_feeding_status_case_combined_3y	NA	NA	NA	NA	NA	NA	2e-04	0.0233	0.0357143	2.94937	NA	73913	70596	68693
c6m_0210301	food_allergy_peanuts_feeding_status_case_combined_4y	NA	NA	NA	NA	NA	NA	2e-04	0.0073	0.0357143	1.01389	NA	73913	70181	68298
c6m_0210301	food_allergy_score_cum_count_until_4yo	NA	NA	NA	NA	NA	NA	2e-04	0.064	0.0357143	6.09524	NA	73913	70596	68693
c6m_0210301	food_allergy_sesame_feeding_status_case_combined_1yh	NA	NA	NA	NA	NA	NA	2e-04	0.0083	0.0357143	1.22059	NA	73913	70596	68693
c6m_0210301	food_allergy_sesame_feeding_status_case_combined_2y	NA	NA	NA	NA	0.0077	0.0054	2e-04	-0.0116	0.0357143	-2	NA	73913	70596	68693
c6m_0210301	food_allergy_sesame_feeding_status_case_combined_3y	NA	NA	NA	NA	NA	NA	2e-04	0.0033	0.0357143	0.540984	NA	73913	70596	68693
c6m_0210301	food_allergy_shellfish_feeding_status_case_combined_1yh	NA	NA	NA	NA	NA	NA	2e-04	0.0297	0.0357143	4.30435	NA	73913	70596	68693
c6m_0210301	food_allergy_shellfish_feeding_status_case_combined_2y	NA	NA	NA	NA	NA	NA	2e-04	0.0117	0.0357143	1.82812	NA	73913	70596	68693
c6m_0210301	food_allergy_shellfish_feeding_status_case_combined_3y	NA	NA	NA	NA	NA	NA	2e-04	0.0023	0.0357143	0.338235	NA	73913	70596	68693
c6m_0210301	food_allergy_shellfish_feeding_status_case_combined_4y	NA	NA	NA	NA	NA	NA	2e-04	0.0249	0.0357143	3.32	NA	73913	70596	68693
c6m_0210301	food_allergy_soba_feeding_status_case_combined_1yh	NA	NA	NA	NA	NA	NA	2e-04	0.0249	0.0357143	3.95238	NA	73913	70596	68693
c6m_0210301	food_allergy_soba_feeding_status_case_combined_2y	NA	NA	NA	NA	NA	NA	2e-04	0.0143	0.0357143	2.2	NA	73913	70596	68693
c6m_0210301	food_allergy_soba_feeding_status_case_combined_3y	NA	NA	NA	NA	NA	NA	2e-04	0.0059	0.0357143	0.819444	NA	73913	70596	68693
c6m_0210301	food_allergy_soba_feeding_status_case_combined_4y	NA	NA	NA	NA	NA	NA	2e-04	0.0094	0.0357143	1.32394	NA	73913	70596	68693
c6m_0210301	food_allergy_wheat_feeding_status_case_combined_1yh	NA	NA	NA	NA	NA	NA	2e-04	0.008	0.0357143	1.45455	NA	73913	70596	68693
c6m_0210301	fruit_allergy_score_until_4yo_positive	NA	NA	NA	NA	NA	NA	2e-04	0.0137	0.0357143	2.20968	NA	73913	70596	68693
c6m_0210301	ft1b_0080001	NA	NA	NA	NA	NA	NA	2e-04	0.0438	0.0357143	3.68067	NA	73913	56592	56592
c6m_0210301	ft1b_0400001	NA	NA	NA	NA	NA	NA	2e-04	0.0545	0.0357143	4.12879	NA	73913	73388	73388
c6m_0210301	ft1b_0410001	NA	NA	NA	NA	NA	NA	2e-04	0.0599	0.0357143	3.94079	NA	73913	73913	73913
c6m_0210301	ft1b_0420001	NA	NA	NA	NA	NA	NA	2e-04	0.0544	0.0357143	3.62667	NA	73913	73913	73913
c6m_0210301	ft1b_0430001	NA	NA	NA	NA	NA	NA	2e-04	0.0461	0.0357143	3.17931	NA	73913	73913	73913
c6m_0210301	ft1b_0440001	NA	NA	NA	NA	NA	NA	2e-04	0.053	0.0357143	4.24	NA	73913	73913	73913
c6m_0210301	ft1b_0450001	NA	NA	NA	NA	NA	NA	2e-04	0.0486	0.0357143	4.58491	NA	73913	73913	73913
c6m_0210301	ft1b_0460001	NA	NA	NA	NA	NA	NA	2e-04	0.0516	0.0357143	4.96154	NA	73913	73913	73913
c6m_0210301	ft1b_0470001b	NA	NA	NA	NA	-0.004	0.005	2e-04	-0.0046	0.0357143	-0.479167	NA	73913	67822	66388
c6m_0210301	ft1b_0480001	NA	NA	NA	NA	NA	NA	2e-04	0.0568	0.0357143	3.44242	NA	73913	73913	73913
c6m_0210301	gastroenteritis_cum_2y	NA	NA	NA	NA	NA	NA	2e-04	0.0158	0.0357143	2.07895	NA	73913	68774	67350
c6m_0210301	hand_foot_and_mouth_disease_cum_2y	NA	NA	NA	NA	0.0104	0.0053	2e-04	-6e-04	0.0357143	-0.0810811	NA	73913	70178	68691
c6m_0210301	hba1c_ngsp_early	NA	NA	NA	NA	NA	NA	2e-04	0.0558	0.0357143	6.2	NA	73913	68212	66818
c6m_0210301	herpangina_cum_2y	NA	NA	NA	NA	NA	NA	2e-04	0.0091	0.0357143	1.26389	NA	73913	70178	68691
c6m_0210301	hg	NA	NA	NA	NA	NA	NA	2e-04	0.078	0.0357143	1.93069	NA	73913	76283	71829
c6m_0210301	hsv_infection_cum_2y	NA	NA	NA	NA	NA	NA	2e-04	0.0026	0.0357143	0.472727	NA	73913	70178	68691
c6m_0210301	influenza_viral_infections_cum_4y	NA	NA	NA	NA	NA	NA	2e-04	0.0286	0.0357143	3.91781	NA	73913	70178	68691
c6m_0210301	intellectual_and_developmental_disability_including_language_delay_cum_4y	NA	NA	NA	NA	NA	NA	2e-04	2e-04	0.0357143	0.030303	NA	73913	68351	66953
c6m_0210301	isacc_modified_current_runny_nose_autumn_2y	NA	NA	NA	NA	NA	NA	2e-04	0.0014	0.0357143	0.237288	NA	73913	66059	64717
c6m_0210301	isacc_modified_current_runny_nose_autumn_3y	NA	NA	NA	NA	NA	NA	2e-04	0.0039	0.0357143	0.590909	NA	73913	68351	66953
c6m_0210301	isacc_modified_current_runny_nose_autumn_4y	NA	NA	NA	NA	-5e-04	0.0049	2e-04	-0.0066	0.0357143	-1.06452	NA	73913	68351	66953
c6m_0210301	isacc_modified_current_runny_nose_nonpollen_season_2y	NA	NA	NA	NA	NA	NA	2e-04	5e-04	0.0357143	0.0746269	NA	73913	68351	66953
c6m_0210301	isacc_modified_current_runny_nose_nonpollen_season_3y	NA	NA	NA	NA	0.007	0.0053	2e-04	-0.0024	0.0357143	-0.393443	NA	73913	68351	66953
c6m_0210301	isacc_modified_current_runny_nose_nonpollen_season_4y	NA	NA	NA	NA	NA	NA	2e-04	0.001	0.0357143	0.149254	NA	73913	68182	66790
c6m_0210301	isacc_modified_current_runny_nose_pollen_season_2y	NA	NA	NA	NA	NA	NA	2e-04	6e-04	0.0357143	0.0983607	NA	73913	68351	66953
c6m_0210301	isacc_modified_current_runny_nose_pollen_season_3y	NA	NA	NA	NA	NA	NA	2e-04	0.0055	0.0357143	0.833333	NA	73913	68351	66953
c6m_0210301	isacc_modified_current_runny_nose_pollen_season_4y	NA	NA	NA	NA	NA	NA	2e-04	0.0103	0.0357143	1.43056	NA	73913	68172	66781
c6m_0210301	isacc_modified_current_runny_nose_spring_2y	NA	NA	NA	NA	NA	NA	2e-04	0.0019	0.0357143	0.301587	NA	73913	67881	66495
c6m_0210301	isacc_modified_current_runny_nose_spring_3y	NA	NA	NA	NA	NA	NA	2e-04	0.0027	0.0357143	0.428571	NA	73913	68351	66953
c6m_0210301	isacc_modified_current_runny_nose_spring_4y	NA	NA	NA	NA	NA	NA	2e-04	0.0091	0.0357143	1.28169	NA	73913	68351	66953
c6m_0210301	isacc_modified_current_runny_nose_summer_2y	NA	NA	NA	NA	0.0065	0.0048	2e-04	-7e-04	0.0357143	-0.118644	NA	73913	67868	66484
c6m_0210301	isacc_modified_current_runny_nose_summer_3y	NA	NA	NA	NA	NA	NA	2e-04	0.0024	0.0357143	0.358209	NA	73913	68351	66953
c6m_0210301	isacc_modified_current_runny_nose_summer_4y	NA	NA	NA	NA	-0.0015	0.0046	2e-04	-3e-04	0.0357143	-0.0379747	NA	73913	68351	66953
c6m_0210301	isacc_modified_current_runny_nose_winter_2y	NA	NA	NA	NA	NA	NA	2e-04	0.0049	0.0357143	0.742424	NA	73913	68351	66953
c6m_0210301	isacc_modified_current_runny_nose_winter_3y	NA	NA	NA	NA	0.01	0.0051	2e-04	-9e-04	0.0357143	-0.160714	NA	73913	68351	66953
c6m_0210301	isacc_modified_current_runny_nose_winter_4y	NA	NA	NA	NA	0.0033	0.0053	2e-04	-0.0038	0.0357143	-0.535211	NA	73913	67848	66465
c6m_0210301	kawasaki_disease_cum_4y	NA	NA	NA	NA	-0.0045	0.0047	2e-04	-6e-04	0.0357143	-0.0967742	NA	73913	69824	67954
c6m_0210301	length_of_labor	NA	NA	NA	NA	NA	NA	2e-04	0.0336	0.0357143	4.73239	NA	73913	68351	66953
c6m_0210301	low_birth_weight	NA	NA	NA	NA	NA	NA	2e-04	0.0312	0.0357143	4.8	NA	73913	68351	66953
c6m_0210301	lower_respiratory_tract_infection_cum_2y	NA	NA	NA	NA	NA	NA	2e-04	0.0186	0.0357143	2.58333	NA	73913	70178	68691
c6m_0210301	m0mb_0410001	NA	NA	NA	NA	NA	NA	2e-04	0.0693	0.0357143	6.41667	NA	73913	73629	73629
c6m_0210301	m0mb_0420001	NA	NA	NA	NA	NA	NA	2e-04	0.0712	0.0357143	6.47273	NA	73913	73224	73224
c6m_0210301	m0mb_0430001	NA	NA	NA	NA	NA	NA	2e-04	0.062	0.0357143	4.46043	NA	73913	73371	73371
c6m_0210301	m0mb_0450001	NA	NA	NA	NA	NA	NA	2e-04	0.0209	0.0357143	3.16667	NA	73913	73012	73012
c6m_0210301	m0mb_0460001	NA	NA	NA	NA	NA	NA	2e-04	0.0224	0.0357143	3.5	NA	73913	69911	69911
c6m_0210301	m0mb_0480001	NA	NA	NA	NA	NA	NA	2e-04	0.0638	0.0357143	6.44444	NA	73913	71276	71276
c6m_0210301	m1m_0030001_1	NA	NA	NA	NA	NA	NA	2e-04	0.0011	0.0357143	0.186441	NA	73913	70084	68869
c6m_0210301	m1m_0030001_2	NA	NA	NA	NA	NA	NA	2e-04	0.0098	0.0357143	1.46269	NA	73913	70830	69605
c6m_0210301	m1m_0030001_3	NA	NA	NA	NA	0.499	0.0054	2e-04	-0.0104	0.0357143	-1.92593	NA	73913	70695	69476
c6m_0210301	m1m_0040001_1	NA	NA	NA	NA	NA	NA	2e-04	0.0166	0.0357143	2.72131	NA	73913	70089	68878
c6m_0210301	m1m_0040001_2	NA	NA	NA	NA	NA	NA	2e-04	0.0022	0.0357143	0.431373	NA	73913	70710	69489
c6m_0210301	m1m_0040001_4	NA	NA	NA	NA	NA	NA	2e-04	0.0173	0.0357143	2.74603	NA	73913	70615	69397
c6m_0210301	m1m_0040001_6	NA	NA	NA	NA	-0.0658	0.0048	2e-04	-0.0088	0.0357143	-1.76	NA	73913	70773	69551
c6m_0210301	m1m_0250001_1	NA	NA	NA	NA	NA	NA	2e-04	0.0132	0.0357143	2.09524	NA	73913	70889	69666
c6m_0210301	m1m_0250001_2	NA	NA	NA	NA	NA	NA	2e-04	0.0101	0.0357143	1.60317	NA	73913	70839	69617
c6m_0210301	m1m_0250001_3	NA	NA	NA	NA	NA	NA	2e-04	0.0035	0.0357143	0.603448	NA	73913	70610	69394
c6m_0210301	m1m_0260001_1	NA	NA	NA	NA	NA	NA	2e-04	0.0079	0.0357143	1.36207	NA	73913	70903	69681
c6m_0210301	m1m_0260001_2	NA	NA	NA	NA	NA	NA	2e-04	0.0055	0.0357143	0.901639	NA	73913	70580	69360
c6m_0210301	m1m_bed_time	NA	NA	NA	NA	NA	NA	2e-04	2e-04	0.0357143	0.0350877	NA	73913	67626	66242
c6m_0210301	m1m_nap_count	NA	NA	NA	NA	NA	NA	2e-04	0.0286	0.0357143	4.4	NA	73913	68104	66713
c6m_0210301	m1m_night_wake_up_count	NA	NA	NA	NA	NA	NA	2e-04	0.0238	0.0357143	3.83871	NA	73913	68116	66727
c6m_0210301	m1m_sleep_time_day	NA	NA	NA	NA	NA	NA	2e-04	0.0395	0.0357143	6.69492	NA	73913	68258	66864
c6m_0210301	m1m_sleep_time_night	NA	NA	NA	NA	NA	NA	2e-04	0.0141	0.0357143	2.2381	NA	73913	68097	66708
c6m_0210301	m1m_total_sleep_time	NA	NA	NA	NA	NA	NA	2e-04	0.028	0.0357143	4.66667	NA	73913	68134	66741
c6m_0210301	m1m_wake_up_time	NA	NA	NA	NA	NA	NA	2e-04	0.0249	0.0357143	3.19231	NA	73913	67601	66221
c6m_0210301	mbpfas0001b	NA	NA	NA	NA	NA	NA	2e-04	0.0136	0.0357143	0.660194	NA	73913	70178	68691
c6m_0210301	mbpfas0007	NA	NA	NA	NA	NA	NA	2e-04	0.0067	0.0357143	0.345361	NA	73913	63992	60226
c6m_0210301	mbpfas0009	NA	NA	NA	NA	NA	NA	2e-04	0.054	0.0357143	2.45455	NA	73913	78065	73408
c6m_0210301	mbpfas0013	NA	NA	NA	NA	NA	NA	2e-04	0.0495	0.0357143	2.25	NA	73913	77901	73261
c6m_0210301	mbpfas0017	NA	NA	NA	NA	NA	NA	2e-04	0.0561	0.0357143	2.55	NA	73913	77908	73278
c6m_0210301	mbpfas0021	NA	NA	NA	NA	NA	NA	2e-04	0.0148	0.0357143	0.714976	NA	73913	77997	73354
c6m_0210301	mbpfas0025	NA	NA	NA	NA	0.0137	0.0051	2e-04	-0.001	0.0357143	-0.046729	NA	73913	77462	72862
c6m_0210301	mbpfas0029	NA	NA	NA	NA	NA	NA	2e-04	0.0334	0.0357143	1.63725	NA	73913	78335	73639
c6m_0210301	mbpfas0039b	NA	NA	NA	NA	NA	NA	2e-04	0.0042	0.0357143	0.214286	NA	73913	69945	68467
c6m_0210301	mbpfas0041	NA	NA	NA	NA	NA	NA	2e-04	0.0047	0.0357143	0.20524	NA	73913	78335	73639
c6m_0210301	mbpfas0045	NA	NA	NA	NA	0.0013	0.0049	2e-04	-0.008	0.0357143	-0.451977	NA	73913	77968	73329
c6m_0210301	mbpfas0047	NA	NA	NA	NA	NA	NA	2e-04	0.0515	0.0357143	2.48792	NA	73913	77970	73324
c6m_0210301	mbpfas0053b	NA	NA	NA	NA	NA	NA	2e-04	0.0222	0.0357143	1.21978	NA	73913	69905	68425
c6m_0210301	mbpfas0067b	NA	NA	NA	NA	NA	NA	2e-04	0.0296	0.0357143	1.5914	NA	73913	69899	68422
c6m_0210301	mbpfas0073	NA	NA	NA	NA	NA	NA	2e-04	0.0626	0.0357143	2.69828	NA	73913	77835	73199
c6m_0210301	milk_allergy_1hy	NA	NA	NA	NA	NA	NA	2e-04	0.0138	0.0357143	2.15625	NA	73913	69125	67681
c6m_0210301	milk_allergy_2y	NA	NA	NA	NA	NA	NA	2e-04	0.0113	0.0357143	1.79365	NA	73913	69685	68219
c6m_0210301	milk_allergy_3y	NA	NA	NA	NA	NA	NA	2e-04	0.0017	0.0357143	0.288136	NA	73913	69920	68441
c6m_0210301	milk_allergy_cum_4y	NA	NA	NA	NA	NA	NA	2e-04	0.0203	0.0357143	3.02985	NA	73913	70596	68693
c6m_0210301	milk_allergy_score_until_4yo	NA	NA	NA	NA	NA	NA	2e-04	0.0317	0.0357143	4.28378	NA	73913	69946	68468
c6m_0210301	milk_allergy_score_until_4yo_positive	NA	NA	NA	NA	NA	NA	2e-04	0.0309	0.0357143	4.06579	NA	73913	56798	55331
c6m_0210301	mn	NA	NA	NA	NA	NA	NA	2e-04	0.0781	0.0357143	4.91195	NA	73913	78335	73639
c6m_0210301	mt1b_0020001	NA	NA	NA	NA	NA	NA	2e-04	0.0349	0.0357143	4.30864	NA	73913	78217	73201
c6m_0210301	mt1b_0020101	NA	NA	NA	NA	NA	NA	2e-04	0.0332	0.0357143	4.25641	NA	73913	76690	71814
c6m_0210301	mt1b_0030001	NA	NA	NA	NA	NA	NA	2e-04	0.0286	0.0357143	3.575	NA	73913	78209	73194
c6m_0210301	mt1b_0030101	NA	NA	NA	NA	NA	NA	2e-04	0.0294	0.0357143	3.58537	NA	73913	75758	70920
c6m_0210301	mt1b_0040001b	NA	NA	NA	NA	NA	NA	2e-04	0.015	0.0357143	2.58621	NA	73913	69921	68441
c6m_0210301	mt1b_0040101b	NA	NA	NA	NA	NA	NA	2e-04	0.0141	0.0357143	2.35	NA	73913	67798	66369
c6m_0210301	mt1b_0050001	NA	NA	NA	NA	NA	NA	2e-04	0.0302	0.0357143	4.50746	NA	73913	77269	72715
c6m_0210301	mt1b_0050101	NA	NA	NA	NA	NA	NA	2e-04	0.03	0.0357143	4.34783	NA	73913	78465	73377
c6m_0210301	mt1b_0060001	NA	NA	NA	NA	NA	NA	2e-04	0.02	0.0357143	2.85714	NA	73913	78538	73449
c6m_0210301	mt1b_0060101	NA	NA	NA	NA	NA	NA	2e-04	0.0191	0.0357143	2.72857	NA	73913	43845	43845
c6m_0210301	mt1b_0080001	NA	NA	NA	NA	NA	NA	2e-04	0.0576	0.0357143	6.32967	NA	73913	39997	39997
c6m_0210301	mt1b_0100101	NA	NA	NA	NA	NA	NA	2e-04	0.0571	0.0357143	3.48171	NA	73913	39706	39706
c6m_0210301	mt1b_0100201	NA	NA	NA	NA	NA	NA	2e-04	0.055	0.0357143	6.11111	NA	73913	73600	73600
c6m_0210301	mt1b_0100301	NA	NA	NA	NA	NA	NA	2e-04	0.034	0.0357143	4.72222	NA	73913	73768	73768
c6m_0210301	mt1b_0100401	NA	NA	NA	NA	NA	NA	2e-04	0.039	0.0357143	5.34247	NA	73913	55465	55465
c6m_0210301	mt1b_0100501	NA	NA	NA	NA	NA	NA	2e-04	0.0606	0.0357143	5.66355	NA	73913	46817	46817
c6m_0210301	mt1b_0100601	NA	NA	NA	NA	NA	NA	2e-04	0.0596	0.0357143	5.51852	NA	73913	47286	47286
c6m_0210301	mt1b_0100701	NA	NA	NA	NA	NA	NA	2e-04	0.0456	0.0357143	5.92208	NA	73913	50028	50028
c6m_0210301	mt1b_0100801	NA	NA	NA	NA	NA	NA	2e-04	0.0914	0.0357143	7.87931	NA	73913	46463	46463
c6m_0210301	mt1b_0200101	NA	NA	NA	NA	NA	NA	2e-04	0.0567	0.0357143	5.0177	NA	73913	46231	46231
c6m_0210301	mt1b_0200201	NA	NA	NA	NA	NA	NA	2e-04	0.0537	0.0357143	4.92661	NA	73913	47206	47206
c6m_0210301	mt1b_0200301	NA	NA	NA	NA	NA	NA	2e-04	0.0432	0.0357143	4.69565	NA	73913	55200	55200
c6m_0210301	mt1b_0200401	NA	NA	NA	NA	NA	NA	2e-04	0.0552	0.0357143	5.52	NA	73913	55312	55312
c6m_0210301	mt1b_0200501	NA	NA	NA	NA	NA	NA	2e-04	0.026	0.0357143	1.9697	NA	73913	72901	72901
c6m_0210301	mt1b_0400001	NA	NA	NA	NA	NA	NA	2e-04	0.0725	0.0357143	6.90476	NA	73913	73913	73913
c6m_0210301	mt1b_0410001	NA	NA	NA	NA	NA	NA	2e-04	0.0631	0.0357143	6.8587	NA	73913	73913	73913
c6m_0210301	mt1b_0420001	NA	NA	NA	NA	NA	NA	2e-04	0.0587	0.0357143	6.52222	NA	73913	73913	73913
c6m_0210301	mt1b_0430001	NA	NA	NA	NA	NA	NA	2e-04	0.058	0.0357143	4.87395	NA	73913	73765	73765
c6m_0210301	mt1b_0440001	NA	NA	NA	NA	NA	NA	2e-04	0.0611	0.0357143	6.17172	NA	73913	73913	73913
c6m_0210301	mt1b_0450001	NA	NA	NA	NA	NA	NA	2e-04	0.029	0.0357143	4.14286	NA	73913	73913	73913
c6m_0210301	mt1b_0460001	NA	NA	NA	NA	NA	NA	2e-04	0.0312	0.0357143	4.52174	NA	73913	73913	73913
c6m_0210301	mt1b_0470001	NA	NA	NA	NA	-0.0038	0.0049	2e-04	-0.0051	0.0357143	-0.87931	NA	73913	73913	73913
c6m_0210301	mt1b_0480001	NA	NA	NA	NA	NA	NA	2e-04	0.0615	0.0357143	5.6422	NA	73913	73913	73913
c6m_0210301	mt1u_0010001	NA	NA	NA	NA	NA	NA	2e-04	0.0165	0.0357143	2.79661	NA	73913	73913	73913
c6m_0210301	mt1u_0020001	NA	NA	NA	NA	NA	NA	2e-04	0.013	0.0357143	2.13115	NA	73913	73913	73913
c6m_0210301	mt2b_0410001	NA	NA	NA	NA	NA	NA	2e-04	0.0775	0.0357143	6.73913	NA	73913	73913	73913
c6m_0210301	mt2b_0420001	NA	NA	NA	NA	NA	NA	2e-04	0.0791	0.0357143	6.76068	NA	73913	72761	72761
c6m_0210301	mt2b_0430001	NA	NA	NA	NA	NA	NA	2e-04	0.0853	0.0357143	5.29814	NA	73913	73913	73913
c6m_0210301	mt2b_0450001	NA	NA	NA	NA	NA	NA	2e-04	0.0514	0.0357143	6.425	NA	73913	73913	73913
c6m_0210301	mt2b_0460001	NA	NA	NA	NA	NA	NA	2e-04	0.0452	0.0357143	5.38095	NA	73913	73913	73913
c6m_0210301	mt2b_0480001	NA	NA	NA	NA	NA	NA	2e-04	0.0758	0.0357143	5.57353	NA	73913	73913	73913
c6m_0210301	mt2b_0490001	NA	NA	NA	NA	NA	NA	2e-04	0.0271	0.0357143	3.56579	NA	73913	73913	73913
c6m_0210301	mt2u_0010001	NA	NA	NA	NA	NA	NA	2e-04	0.0227	0.0357143	3.72131	NA	73913	73913	73913
c6m_0210301	mt2u_0020001	NA	NA	NA	NA	NA	NA	2e-04	0.0228	0.0357143	3.8	NA	73913	73913	73913
c6m_0210301	mumps_cum_4y	NA	NA	NA	NA	NA	NA	2e-04	0.0044	0.0357143	0.594595	NA	73913	68351	66953
c6m_0210301	mycotic_or_fungal_infection_cum_2y	NA	NA	NA	NA	NA	NA	2e-04	0.0053	0.0357143	0.929825	NA	73913	70178	68691
c6m_0210301	nuts_allergy_score_until_4yo_positive	NA	NA	NA	NA	NA	NA	2e-04	0.0098	0.0357143	1.44118	NA	73913	70596	68693
c6m_0210301	otitis_media_cum_2y	NA	NA	NA	NA	NA	NA	2e-04	0.0243	0.0357143	3.68182	NA	73913	70178	68691
c6m_0210301	out_of_night_diapers_age_4y	NA	NA	NA	NA	NA	NA	2e-04	0.0304	0.0357143	2.15603	NA	73913	68106	66715
c6m_0210301	participant_reported_food_allergy_cum_4y	NA	NA	NA	NA	NA	NA	2e-04	0.0429	0.0357143	4.71429	NA	73913	70596	68693
c6m_0210301	pb	NA	NA	NA	NA	NA	NA	2e-04	0.0508	0.0357143	6.51282	NA	73913	33893	31792
c6m_0210301	peanuts_allergy_score_4yo_positive	NA	NA	NA	NA	NA	NA	2e-04	0.0018	0.0357143	0.28125	NA	73913	70596	68693
c6m_0210301	premature_birth	NA	NA	NA	NA	NA	NA	2e-04	0.0091	0.0357143	1.56897	NA	73913	68351	66953
c6m_0210301	psychomotor_developmental_delay_cum_4y	NA	NA	NA	NA	0.0027	0.0044	2e-04	-0.0018	0.0357143	-0.295082	NA	73913	68351	66953
c6m_0210301	roseola_infantum_cum_2y	NA	NA	NA	NA	NA	NA	2e-04	0.0126	0.0357143	2	NA	73913	64065	62767
c6m_0210301	rsv_infection_cum_2y	NA	NA	NA	NA	NA	NA	2e-04	0.0361	0.0357143	5.30882	NA	73913	70178	68691
c6m_0210301	sccon003	NA	NA	NA	NA	NA	NA	2e-04	0.0704	0.0357143	8.38095	NA	73913	78335	73639
c6m_0210301	sccon005	NA	NA	NA	NA	NA	NA	2e-04	0.0252	0.0357143	3.76119	NA	73913	75470	71005
c6m_0210301	se	NA	NA	NA	NA	NA	NA	2e-04	0.0628	0.0357143	1.82558	NA	73913	44861	41925
c6m_0210301	shellfish_allergy_score_until_4yo_positive	NA	NA	NA	NA	NA	NA	2e-04	0.0027	0.0357143	0.442623	NA	73913	70596	68693
c6m_0210301	soba_allergy_score_until_4yo_positive	NA	NA	NA	NA	NA	NA	2e-04	0.0105	0.0357143	1.75	NA	73913	70596	68693
c6m_0210301	soybean_allergy_score_until_4yo_positive	NA	NA	NA	NA	NA	NA	2e-04	0.0084	0.0357143	1.29231	NA	73913	70596	68693
c6m_0210301	streptococcus_pyogenes_cum_4y	NA	NA	NA	NA	NA	NA	2e-04	0.0062	0.0357143	0.984127	NA	73913	68351	66953
c6m_0210301	ucbb_0080001b	NA	NA	NA	NA	NA	NA	2e-04	0.029	0.0357143	4.83333	NA	73913	67700	66272
c6m_0210301	ucbb_0410001	NA	NA	NA	NA	NA	NA	2e-04	0.3582	0.0357143	8.3109	NA	73913	73913	73913
c6m_0210301	ucbb_0420001	NA	NA	NA	NA	NA	NA	2e-04	0.3484	0.0357143	7.81166	NA	73913	73679	73679
c6m_0210301	ucbb_0430001	NA	NA	NA	NA	NA	NA	2e-04	0.2981	0.0357143	4.26466	NA	73913	73406	73406
c6m_0210301	ucbb_0450001	NA	NA	NA	NA	NA	NA	2e-04	0.0986	0.0357143	10.9556	NA	73913	73369	73369
c6m_0210301	ucbb_0460001	NA	NA	NA	NA	NA	NA	2e-04	0.0956	0.0357143	10.5055	NA	73913	73310	73310
c6m_0210301	ucbb_0480001	NA	NA	NA	NA	NA	NA	2e-04	0.3442	0.0357143	7.23109	NA	73913	73011	73011
c6m_0210301	upper_respiratory_tract_infection_cum_2y	NA	NA	NA	NA	NA	NA	2e-04	0.018	0.0357143	2.64706	NA	73913	70178	68691
c6m_0210301	urinary_tract_infections_cum_4y	NA	NA	NA	NA	-0.0042	0.0045	2e-04	-0.0027	0.0357143	-0.442623	NA	73913	70178	68691
c6m_0210301	urticaria_cum_4y	NA	NA	NA	NA	NA	NA	2e-04	0.0121	0.0357143	1.77941	NA	73913	70178	68691
c6m_0210301	varicella_cum_4y	NA	NA	NA	NA	NA	NA	2e-04	0.0045	0.0357143	0.642857	NA	73913	70178	68691
c6m_0210301	wheat_allergy_score_until_4yo_positive	NA	NA	NA	NA	NA	NA	2e-04	0.0305	0.0357143	4.55224	NA	73913	70596	68693
c6m_0210401	BMI	-0.058	0.1561	-0.3714	0.7103	0.0169	0.0065	0.0049	0.1732	0.907407	19.4607	0.02049452745106	73913	163835	0
c6m_0210401	adenovirus_infection_cum_2y	-0.0302	0.4452	-0.0679	0.9459	-0.0019	0.0048	0.0049	0.0171	0.907407	2.71429	-0.00173479017156758	73913	70178	68691
c6m_0210401	allergic_conjunctivitis_cum_4y	0.6673	0.6487	1.0286	0.3036	0.0015	0.0057	0.0049	0.0162	0.907407	2.28169	-0.00441299403857248	73913	70453	68553
c6m_0210401	allergic_conjunctivitis_or_rhinitis_or_hay_fever_cum_4y	0.9527	0.9234	1.0318	0.3022	-0.0011	0.0052	0.0049	0.0086	0.907407	1.11688	-0.0073973229344234	73913	69824	67954
c6m_0210401	allergic_rhinitis_cum_4y	0.6484	0.6938	0.9345	0.35	-0.0032	0.005	0.0049	0.0126	0.907407	1.55556	-0.00854266834754112	73913	70254	68363
c6m_0210401	any_food_allergy_score_positive_until_4yo	0.4532	0.3756	1.2064	0.2277	-0.0174	0.0054	0.0049	0.0548	0.907407	5.48	-0.0265239583822806	73913	70596	68693
c6m_0210401	asthma_cum_4y	0.4232	0.4403	0.9611	0.3365	0.0027	0.0055	0.0049	0.0306	0.907407	3.1875	-0.00238538706339678	73913	70596	68693
c6m_0210401	atopic_dermatitis_cum_4y	0.5954	0.3905	1.5248	0.1273	-0.0066	0.0052	0.0049	0.0633	0.907407	5.86111	-0.0180700906168948	73913	70181	68298
c6m_0210401	autistic_spectrum_disorder_and_pddnos_cum_4y	-0.3736	0.6244	-0.5983	0.5496	6.1429e-05	0.0044	0.0049	0.0107	0.907407	1.94545	0.00279137568940968	73913	70178	68691
c6m_0210401	bone_fracture_cum_4y	-0.6122	1.2331	-0.4965	0.6195	0.0024	0.0047	0.0049	0.0034	0.907407	0.548387	0.00503605449846716	73913	70178	68691
c6m_0210401	breast_feeding_cessation_1m	-0.4484	0.9861	-0.4547	0.6493	0.0223	0.0048	0.0049	0.004	0.907407	0.634921	0.0257736302732366	73913	68351	66953
c6m_0210401	breast_feeding_cessation_2m	-0.6105	0.6109	-0.9993	0.3177	0.0385	0.005	0.0049	0.0142	0.907407	2.18462	0.0464079442299625	73913	68351	66953
c6m_0210401	breast_feeding_cessation_3m	-0.4849	0.642	-0.7554	0.45	0.033	0.005	0.0049	0.0112	0.907407	1.77778	0.0410441070788912	73913	60702	59546
c6m_0210401	breast_feeding_cessation_age	0.5468	0.567	0.9645	0.3348	-0.0044	0.0048	0.0049	0.018	0.907407	2.14286	-0.00992012541259842	73913	68351	66953
c6m_0210401	breast_feeding_period_1y	-0.014	0.4443	-0.0316	0.9748	-0.0356	0.0052	0.0049	0.0188	0.907407	2.84848	-0.0381113049645607	73913	68351	66953
c6m_0210401	c1hy_0010001	NA	NA	NA	NA	-0.0306	0.0049	0.0049	-0.0063	0.907407	-1.18868	NA	73913	61796	60699
c6m_0210401	c1hy_0010101	-0.3776	0.5591	-0.6753	0.4995	-0.0489	0.0055	0.0049	0.0133	0.907407	2.21667	-0.0521561456032707	73913	61157	60072
c6m_0210401	c1hy_0010201	1	2.141	0.9472	0.3435	0.1599	0.0047	0.0049	0.0033	0.907407	0.540984	0.170957910909321	73913	61537	60444
c6m_0210401	c1hy_0010301	NA	NA	NA	NA	NA	NA	0.0049	9e-04	0.907407	0.140625	NA	73913	49116	48245
c6m_0210401	c1hy_0030001b2	0.2009	0.5998	0.335	0.7376	-0.0156	0.0049	0.0049	0.0102	0.907407	1.85455	-0.0179119143167768	73913	70178	68691
c6m_0210401	c1hy_0030002	0.5714	0.6025	0.9484	0.3429	0.037	0.0051	0.0049	0.0154	0.907407	2.33333	0.0366343010944376	73913	61714	60616
c6m_0210401	c1hy_0040001	0.1743	0.4374	0.3985	0.6903	0.0039	0.005	0.0049	0.0196	0.907407	2.9697	0.00266852451860602	73913	61757	60658
c6m_0210401	c1hy_0040002	0.2203	0.4948	0.4453	0.6561	-3e-04	0.005	0.0049	0.0149	0.907407	2.22388	-0.00224256718743711	73913	60361	59291
c6m_0210401	c1hy_0050001	0.475	0.5486	0.8658	0.3866	0.0408	0.0049	0.0049	0.0141	0.907407	2.35	0.0430316592767391	73913	58745	57729
c6m_0210401	c1hy_0050002	0.4724	0.5231	0.9031	0.3665	0.0401	0.0047	0.0049	0.0164	0.907407	2.82759	0.0408286055065605	73913	61862	60759
c6m_0210401	c1hy_0060002_checked	-0.0966	0.1924	-0.5019	0.6158	0.0067	0.0055	0.0049	0.1964	0.907407	12.1235	0.0109578185092945	73913	71709	71709
c6m_0210401	c1hy_0070001	-0.6047	0.6764	-0.8939	0.3714	0.0062	0.005	0.0049	0.0099	0.907407	1.54688	0.0111946273120279	73913	61862	60759
c6m_0210401	c1hy_0070002b	-0.8972	0.8303	-1.0805	0.2799	0.0068	0.0047	0.0049	0.0083	0.907407	1.40678	0.0129367974737238	73913	70178	68691
c6m_0210401	c1hy_0090001	0.4183	0.443	0.9443	0.345	0.0034	0.005	0.0049	0.0238	0.907407	4.17544	-0.000744054475263412	73913	61862	60759
c6m_0210401	c1hy_0090101	0.7217	0.506	1.4261	0.1538	-2e-04	0.0047	0.0049	0.0359	0.907407	4.3253	-0.00999978902346077	73913	61862	60759
c6m_0210401	c1hy_0090201	0.3587	0.3594	0.9978	0.3184	-0.0134	0.005	0.0049	0.0378	0.907407	4.78481	-0.0202534388014294	73913	61669	60569
c6m_0210401	c1hy_0090301	NA	NA	NA	NA	0.0016	0.0053	0.0049	-5e-04	0.907407	-0.0877193	NA	73913	61733	60634
c6m_0210401	c1hy_0092001	0.1608	0.5009	0.3209	0.7483	-0.014	0.0046	0.0049	0.0173	0.907407	2.54412	-0.0172695607965778	73913	61726	60629
c6m_0210401	c1hy_0092101	-0.1936	0.5081	-0.3811	0.7031	-0.0128	0.0052	0.0049	0.0151	0.907407	2.35938	-0.0136174424022364	73913	54725	53747
c6m_0210401	c1hy_0092201	0.0864	0.4837	0.1786	0.8582	-1e-04	0.0052	0.0049	0.0149	0.907407	2.48333	-0.000865923550995185	73913	54023	53062
c6m_0210401	c1hy_0092301	0.1854	0.4515	0.4105	0.6814	0.0129	0.0054	0.0049	0.023	0.907407	3.38235	0.0135748769732865	73913	54087	53125
c6m_0210401	c1hy_0092601	1	5.7014	0.2311	0.8172	-0.0101	0.0051	0.0049	0.001	0.907407	0.188679	-0.0142189773417019	73913	61648	60550
c6m_0210401	c1hy_0092701	-1	2.374	-0.8098	0.418	7e-04	0.0053	0.0049	0.0031	0.907407	0.525424	0.00830557544338006	73913	61779	60680
c6m_0210401	c1hy_0092801	NA	NA	NA	NA	0.0067	0.0045	0.0049	-0.0018	0.907407	-0.276923	NA	73913	61633	60538
c6m_0210401	c1hy_0092901	NA	NA	NA	NA	0.0024	0.0049	0.0049	-0.002	0.907407	-0.31746	NA	73913	61531	60433
c6m_0210401	c1hy_0093001	0.6399	0.9409	0.6801	0.4964	6e-04	0.0049	0.0049	0.0052	0.907407	0.852459	-0.00257401655862315	73913	61616	60520
c6m_0210401	c1hy_0093101	0.4461	0.5702	0.7823	0.434	0.006	0.005	0.0049	0.013	0.907407	1.91176	0.00318662298905036	73913	61100	60015
c6m_0210401	c1hy_0093301	NA	NA	NA	NA	NA	NA	0.0049	5e-04	0.907407	0.0980392	NA	73913	61077	59993
c6m_0210401	c1hy_0100001_2	-0.3768	0.6031	-0.6248	0.5321	0.004	0.0048	0.0049	0.0118	0.907407	1.81538	0.0073315963689737	73913	63050	61987
c6m_0210401	c1hy_0100001_3	0.118	0.3737	0.3159	0.7521	-0.0145	0.0048	0.0049	0.0295	0.907407	3.73418	-0.0177971426559624	73913	62212	61182
c6m_0210401	c1hy_0100001_4	NA	NA	NA	NA	-0.0091	0.0051	0.0049	-0.0043	0.907407	-0.767857	NA	73913	61296	60277
c6m_0210401	c1hy_0100102	0.1974	0.3405	0.5799	0.562	-0.0128	0.0051	0.0049	0.0372	0.907407	4.96	-0.0172952200372242	73913	61700	60601
c6m_0210401	c1hy_0100203	0.1666	0.4269	0.3903	0.6963	-0.014	0.0051	0.0049	0.0202	0.907407	2.72973	-0.0174784652797388	73913	61689	60595
c6m_0210401	c1hy_0100301	-0.1023	0.4502	-0.2272	0.8203	-0.0143	0.005	0.0049	0.0187	0.907407	2.39744	-0.0151645808954277	73913	61478	60381
c6m_0210401	c1hy_0100304	1	1.8868	0.7268	0.4674	-0.005	0.0048	0.0049	0.0027	0.907407	0.519231	-0.0106056537673945	73913	61554	60467
c6m_0210401	c1hy_0100501_3	1	1.1619	1.0523	0.2927	-0.0031	0.0049	0.0049	0.0065	0.907407	1.14035	-0.0101706916811935	73913	71319	70066
c6m_0210401	c1hy_0100501_4	1	2.007	0.5624	0.5739	-0.0079	0.0051	0.0049	0.0022	0.907407	0.407407	-0.0119344372963463	73913	71319	70066
c6m_0210401	c1hy_0100602	1	0.8489	1.6035	0.1088	-0.014	0.0053	0.0049	0.0273	0.907407	3.9	-0.0321315346333416	73913	59626	58573
c6m_0210401	c1hy_0100703	1	0.7642	1.5061	0.1321	-0.0078	0.0055	0.0049	0.0175	0.907407	2.73438	-0.0195585905119289	73913	61862	60759
c6m_0210401	c1hy_0100801	1	0.7909	1.5948	0.1107	-0.0087	0.0055	0.0049	0.019	0.907407	2.96875	-0.0221172879652565	73913	61862	60759
c6m_0210401	c1hy_0101102	1	0.9428	1.3751	0.1691	-0.0153	0.0049	0.0049	0.0126	0.907407	2.29091	-0.0274544604044179	73913	61862	60759
c6m_0210401	c1hy_0102001_3	NA	NA	NA	NA	0.0054	0.005	0.0049	-0.0046	0.907407	-0.754098	NA	73913	71319	70066
c6m_0210401	c1hy_0103001_3	-0.0388	0.4552	-0.0852	0.9321	-0.0053	0.0046	0.0049	0.018	0.907407	3.33333	-0.00518712887425319	73913	71319	70066
c6m_0210401	c1hy_0103501_2	0.1792	0.4598	0.3896	0.6968	-0.0064	0.0052	0.0049	0.0212	0.907407	2.94444	-0.00857043165352432	73913	71319	70066
c6m_0210401	c1hy_0103501_3	-0.0883	1.4798	-0.0597	0.9524	-0.0057	0.0049	0.0049	0.0018	0.907407	0.295082	-0.00566324597657541	73913	71319	70066
c6m_0210401	c1hy_0104001_2	0.1894	0.4006	0.4728	0.6363	-0.0308	0.0051	0.0049	0.0266	0.907407	4.09231	-0.0346255892001541	73913	71319	70066
c6m_0210401	c1hy_0104001_3	NA	NA	NA	NA	0.0069	0.0049	0.0049	-0.0029	0.907407	-0.508772	NA	73913	71319	70066
c6m_0210401	c1hy_0104501_2	0.6315	0.8485	0.7443	0.4567	0.0031	0.0049	0.0049	0.0064	0.907407	1.03226	-0.000325931926433697	73913	71319	70066
c6m_0210401	c1hy_0105001_2	-0.0776	0.3722	-0.2085	0.8349	-0.0197	0.005	0.0049	0.028	0.907407	4.24242	-0.0198323496212143	73913	71319	70066
c6m_0210401	c1hy_0105001_3	NA	NA	NA	NA	-0.0033	0.0047	0.0049	-0.003	0.907407	-0.491803	NA	73913	71319	70066
c6m_0210401	c1hy_0105501	-0.1054	0.849	-0.1242	0.9012	-0.0102	0.0045	0.0049	0.0049	0.907407	0.790323	-0.0108886214927089	73913	61862	60759
c6m_0210401	c1hy_0105601	-0.1267	1.1372	-0.1114	0.9113	-0.0035	0.0047	0.0049	0.0027	0.907407	0.428571	-0.00344745619490513	73913	61862	60759
c6m_0210401	c1hy_0105701	NA	NA	NA	NA	-0.0134	0.005	0.0049	-5e-04	0.907407	-0.0833333	NA	73913	61862	60759
c6m_0210401	c1hy_0110001	1	3.4669	0.7148	0.4747	-0.0143	0.0051	0.0049	0.0026	0.907407	0.472727	-0.0248530078902218	73913	61862	60759
c6m_0210401	c1hy_0130001	0.2702	0.3236	0.835	0.4037	0.0039	0.0048	0.0049	0.0454	0.907407	6.21918	0.000318382452991723	73913	61862	60759
c6m_0210401	c1hy_0140001	0.2135	0.3035	0.7033	0.4819	0.0035	0.0047	0.0049	0.0475	0.907407	6.50685	0.000655335765131792	73913	61862	60759
c6m_0210401	c1hy_0150001	0.3667	0.3253	1.1274	0.2596	-0.0017	0.0046	0.0049	0.0465	0.907407	6.2	-0.00762483272443058	73913	61862	60759
c6m_0210401	c1hy_0150101	0.3403	0.3508	0.9701	0.332	-0.001	0.0047	0.0049	0.042	0.907407	5.67568	-0.00613982750410892	73913	61862	60759
c6m_0210401	c1hy_0150201	0.1318	0.3371	0.3908	0.6959	-0.0022	0.0049	0.0049	0.0345	0.907407	4.72603	-0.00424618955135871	73913	61862	60759
c6m_0210401	c1hy_0150301	-0.368	0.4924	-0.7475	0.4548	-0.0012	0.0047	0.0049	0.0163	0.907407	2.85965	0.00196946544135377	73913	61411	60322
c6m_0210401	c1hy_0160001	-0.0821	0.4299	-0.1909	0.8486	0.0088	0.0049	0.0049	0.0199	0.907407	3.37288	0.0107504802918545	73913	61700	60602
c6m_0210401	c1hy_0170001	-0.6765	0.5552	-1.2185	0.223	0.0046	0.0049	0.0049	0.0167	0.907407	2.78333	0.0113660155247929	73913	61760	60661
c6m_0210401	c1hy_0180001	0.5386	0.8604	0.626	0.5313	-0.0064	0.0053	0.0049	0.0069	0.907407	1.18966	-0.0103332576100138	73913	61540	60449
c6m_0210401	c1hy_0190001	0.5092	0.4074	1.2497	0.2114	-0.0019	0.0051	0.0049	0.039	0.907407	4.10526	-0.00936473725478838	73913	61614	60519
c6m_0210401	c1hy_0200001	0.3764	0.3563	1.0564	0.2908	1e-04	0.0049	0.0049	0.0402	0.907407	4.56818	-0.00529089536187407	73913	61048	59968
c6m_0210401	c1hy_0200301	-0.1272	0.8052	-0.158	0.8744	0.0079	0.005	0.0049	0.0061	0.907407	0.953125	0.00957799405931524	73913	61302	60224
c6m_0210401	c1hy_0201001	1	1.0126	1.1989	0.2306	-0.007	0.005	0.0049	0.0089	0.907407	1.39062	-0.0159340889949213	73913	61589	60495
c6m_0210401	c1hy_0201101	NA	NA	NA	NA	-0.0053	0.0047	0.0049	-0.002	0.907407	-0.338983	NA	73913	61610	60516
c6m_0210401	c1hy_0201201	0.8274	0.6871	1.2043	0.2285	-0.0111	0.0048	0.0049	0.0166	0.907407	2.33803	-0.0200604691588366	73913	61560	60469
c6m_0210401	c1hy_0201301	0.1979	0.386	0.5127	0.6082	-0.006	0.0046	0.0049	0.0208	0.907407	3.2	-0.00880432032242209	73913	61568	60474
c6m_0210401	c1hy_0201401	0.3132	0.4557	0.6873	0.4919	-0.0011	0.0044	0.0049	0.0183	0.907407	2.77273	-0.00424110304555605	73913	61675	60579
c6m_0210401	c1hy_0201501	0.2268	0.5527	0.4104	0.6815	-0.0029	0.0046	0.0049	0.0119	0.907407	1.72464	-0.00527593528813335	73913	52611	51673
c6m_0210401	c1hy_0201601	-0.4576	0.5179	-0.8836	0.3769	0.0045	0.005	0.0049	0.0198	0.907407	2.86957	0.0102093891057671	73913	49932	49030
c6m_0210401	c1hy_0201701	0.2272	0.3907	0.5816	0.5608	-0.0017	0.0048	0.0049	0.0253	0.907407	3.77612	-0.00471949870112636	73913	49370	48479
c6m_0210401	c1hy_0201801	-0.1398	0.4191	-0.3336	0.7387	0.0056	0.005	0.0049	0.0225	0.907407	3.16901	0.00847974171945766	73913	50549	49642
c6m_0210401	c1hy_0201901	0.5474	0.5027	1.0889	0.2762	-0.0147	0.0049	0.0049	0.0202	0.907407	2.97059	-0.0221134989183346	73913	61622	60532
c6m_0210401	c1hy_0202001	0.0963	0.665	0.1448	0.8849	0.0014	0.0044	0.0049	0.0073	0.907407	1.2807	0.00100994950769233	73913	60142	59087
c6m_0210401	c1hy_0202101	0.221	0.5237	0.422	0.6731	-0.0057	0.0052	0.0049	0.0161	0.907407	2.23611	-0.00853266326762554	73913	59228	58200
c6m_0210401	c1hy_0202201	0.1015	0.373	0.272	0.7856	0.0024	0.0054	0.0049	0.0311	0.907407	4.09211	0.00144745181157139	73913	61699	60605
c6m_0210401	c1hy_0202301	0.3168	0.4291	0.7384	0.4603	-0.0052	0.0047	0.0049	0.022	0.907407	2.93333	-0.009206934147013	73913	61717	60621
c6m_0210401	c1hy_0202401	0.3354	0.447	0.7504	0.453	8e-04	0.0051	0.0049	0.0194	0.907407	2.85294	-0.00240531480040839	73913	61329	60243
c6m_0210401	c1hy_0210001	0.7246	0.505	1.4347	0.1514	-0.002	0.0049	0.0049	0.04	0.907407	4.7619	-0.0126614351934552	73913	61581	60486
c6m_0210401	c1hy_0220001	0.2719	0.295	0.9217	0.3567	0.0144	0.0052	0.0049	0.0534	0.907407	5.44898	0.012525714734691	73913	57915	56910
c6m_0210401	c1hy_0240001_1	0.1799	0.927	0.1941	0.8461	0.0084	0.0052	0.0049	0.0045	0.907407	0.725806	0.0078966734094437	73913	71319	70066
c6m_0210401	c1hy_0240001_2	-0.3084	0.8603	-0.3585	0.72	-0.0107	0.0053	0.0049	0.0057	0.907407	0.890625	-0.00970324397648459	73913	68796	67632
c6m_0210401	c1hy_0250001_1	-0.0634	0.3813	-0.1662	0.868	-0.0112	0.0049	0.0049	0.0278	0.907407	3.80822	-0.0110471587981902	73913	71319	70066
c6m_0210401	c1hy_0250001_2	-0.1893	0.5383	-0.3516	0.7252	0.0103	0.005	0.0049	0.0162	0.907407	2.41791	0.0124917241257965	73913	71319	70066
c6m_0210401	c1hy_0250001_3	0.5345	0.4233	1.2625	0.2068	-0.0073	0.0052	0.0049	0.0352	0.907407	5.10145	-0.0148843212482791	73913	71319	70066
c6m_0210401	c1hy_0260001	-0.6829	0.7592	-0.8995	0.3684	-0.0122	0.0049	0.0049	0.0079	0.907407	1.31667	-0.00946091165013054	73913	61192	60112
c6m_0210401	c1hy_0280001	0.1257	0.4898	0.2567	0.7974	0.043	0.0052	0.0049	0.0122	0.907407	2.14035	0.047548222168518	73913	61929	60466
c6m_0210401	c1hy_0290001	1	1.0154	1.224	0.2209	-0.0177	0.0044	0.0049	0.0098	0.907407	1.44118	-0.0285460002449284	73913	61689	60596
c6m_0210401	c1hy_0300001	0.6111	1.2961	0.4715	0.6373	-0.0209	0.0049	0.0049	0.0032	0.907407	0.571429	-0.0258866086830956	73913	62053	60587
c6m_0210401	c1hy_0310001	NA	NA	NA	NA	NA	NA	0.0049	0.001	0.907407	0.178571	NA	73913	61695	60599
c6m_0210401	c1hy_0330001	-0.6541	1.0234	-0.6392	0.5227	0.0359	0.0046	0.0049	0.0041	0.907407	0.745455	0.0432487938226731	73913	62078	60609
c6m_0210401	c1hy_0340001	NA	NA	NA	NA	0.0585	0.0047	0.0049	-0.0033	0.907407	-0.428571	NA	73913	61919	60453
c6m_0210401	c1hy_0350001	0.2573	0.5587	0.4606	0.6451	-0.0121	0.0049	0.0049	0.0107	0.907407	1.81356	-0.017990936554676	73913	49042	45567
c6m_0210401	c1hy_0350002	NA	NA	NA	NA	NA	NA	0.0049	0.0017	0.907407	0.298246	NA	73913	59809	59809
c6m_0210401	c1hy_0350003	-0.8628	0.7497	-1.1509	0.2498	0.0042	0.0048	0.0049	0.0107	0.907407	1.87719	0.0110024603080937	73913	59805	59805
c6m_0210401	c1hy_0350004	-1	0.932	-1.1571	0.2472	0.0241	0.0046	0.0049	0.0075	0.907407	1.22951	0.0335762602523151	73913	59634	59634
c6m_0210401	c1hy_0360001	-0.9649	1.5587	-0.619	0.5359	-0.0062	0.0049	0.0049	0.0034	0.907407	0.515152	-0.00296674798360816	73913	59801	59801
c6m_0210401	c1hy_0360002	1	0.8808	1.3302	0.1834	-0.0226	0.0056	0.0049	0.0123	0.907407	1.86364	-0.0345333651129355	73913	59733	59733
c6m_0210401	c1hy_0360003	-0.6597	2.7295	-0.2417	0.809	0.0041	0.0051	0.0049	0.0021	0.907407	0.318182	0.00679873981259291	73913	58159	57701
c6m_0210401	c1hy_0360004	0.0333	0.5331	0.0625	0.9502	-0.0182	0.0053	0.0049	0.0158	0.907407	2.35821	-0.0211905969001047	73913	58174	57715
c6m_0210401	c1hy_0370001	0.7137	0.7189	0.9929	0.3208	0.0533	0.0044	0.0049	0.0095	0.907407	1.48438	0.0561096055012471	73913	58136	57679
c6m_0210401	c1hy_0370101	NA	NA	NA	NA	-0.013	0.005	0.0049	-0.0056	0.907407	-0.918033	NA	73913	58088	57633
c6m_0210401	c1hy_0370201	NA	NA	NA	NA	0.0182	0.005	0.0049	-0.0048	0.907407	-0.872727	NA	73913	57999	57542
c6m_0210401	c1hy_0380101_1	NA	NA	NA	NA	-0.0231	0.0048	0.0049	-0.0018	0.907407	-0.295082	NA	73913	71319	70066
c6m_0210401	c1hy_0380101_2	-0.8959	0.8172	-1.0963	0.273	0.0257	0.005	0.0049	0.0101	0.907407	1.68333	0.0331826448251109	73913	71319	70066
c6m_0210401	c1hy_0380101_3	NA	NA	NA	NA	-0.0201	0.005	0.0049	-7e-04	0.907407	-0.106061	NA	73913	71319	70066
c6m_0210401	c1hy_0380101_4	NA	NA	NA	NA	0.0356	0.0046	0.0049	-2e-04	0.907407	-0.03125	NA	73913	71319	70066
c6m_0210401	c1hy_0380201	NA	NA	NA	NA	NA	NA	0.0049	0.0013	0.907407	0.209677	NA	73913	56053	55516
c6m_0210401	c1hy_0380202	NA	NA	NA	NA	0.0096	0.0049	0.0049	-0.0063	0.907407	-1.21154	NA	73913	56066	55529
c6m_0210401	c1hy_0380301	-0.2059	0.5883	-0.35	0.7263	0.0089	0.005	0.0049	0.0097	0.907407	1.61667	0.0118262442625347	73913	56035	55499
c6m_0210401	c1hy_0390001	0.0352	0.4684	0.0752	0.9401	-0.0069	0.005	0.0049	0.0163	0.907407	2.67213	-0.0084281188305892	73913	55716	55183
c6m_0210401	c1hy_0390101	0.7905	0.8118	0.9737	0.3302	0.0044	0.0051	0.0049	0.0115	0.907407	1.88525	-0.000838605209068333	73913	56035	55498
c6m_0210401	c1hy_0390201	-0.103	0.4292	-0.24	0.8103	0.001	0.0047	0.0049	0.0173	0.907407	2.88333	0.00210276787091514	73913	59091	58430
c6m_0210401	c1hy_0390301	-0.2743	0.8056	-0.3405	0.7334	2e-04	0.0054	0.0049	0.0062	0.907407	1.01639	0.00174780847148205	73913	59091	58428
c6m_0210401	c1hy_0390401	NA	NA	NA	NA	-0.024	0.0054	0.0049	-0.0014	0.907407	-0.25	NA	73913	59032	58369
c6m_0210401	c1hy_0390501	0.3951	0.7728	0.5112	0.6092	-0.0198	0.0054	0.0049	0.0077	0.907407	1.24194	-0.025011496850787	73913	58926	58265
c6m_0210401	c1hy_0400001	NA	NA	NA	NA	-0.0215	0.0046	0.0049	-2e-04	0.907407	-0.03125	NA	73913	59006	58345
c6m_0210401	c1hy_0400101	-0.329	0.6912	-0.476	0.6341	-0.0051	0.005	0.0049	0.0088	0.907407	1.27536	-0.00366483008137187	73913	58597	57867
c6m_0210401	c1hy_0400201	1	1.7933	0.9973	0.3186	0.0396	0.0051	0.0049	0.0038	0.907407	0.745098	0.037475867658297	73913	58615	57884
c6m_0210401	c1hy_0400301	-1	1.4425	-1.067	0.286	0.0263	0.0052	0.0049	0.0066	0.907407	1.04762	0.0389444613164222	73913	58376	57647
c6m_0210401	c1hy_0410001	0.405	0.4404	0.9197	0.3577	0.0942	0.0053	0.0049	0.0206	0.907407	3.07463	0.104501619026163	73913	58487	57757
c6m_0210401	c1hy_0411001	0.285	0.4501	0.6333	0.5266	0.0935	0.0053	0.0049	0.0198	0.907407	2.86957	0.104898570297455	73913	58518	57789
c6m_0210401	c1hy_0411101	NA	NA	NA	NA	0.0639	0.0049	0.0049	-3.3319e-05	0.907407	-0.00546213	NA	73913	62765	61703
c6m_0210401	c1hy_0411201	NA	NA	NA	NA	NA	NA	0.0049	0.0018	0.907407	0.295082	NA	73913	62841	61776
c6m_0210401	c1hy_0411401	-0.0223	0.8258	-0.027	0.9785	0.029	0.0048	0.0049	0.0053	0.907407	0.854839	0.0323298060509514	73913	62606	61549
c6m_0210401	c1hy_0420001	NA	NA	NA	NA	NA	NA	0.0049	0.0012	0.907407	0.190476	NA	73913	62274	61234
c6m_0210401	c1hy_0420002	NA	NA	NA	NA	NA	NA	0.0049	9e-04	0.907407	0.145161	NA	73913	62714	61658
c6m_0210401	c1hy_0420003	NA	NA	NA	NA	NA	NA	0.0049	6e-04	0.907407	0.0983607	NA	73913	77614	71577
c6m_0210401	c1hy_0420004	0.9253	1.0031	0.9224	0.3563	-0.0246	0.0049	0.0049	0.0063	0.907407	0.926471	-0.0313476659916222	73913	77614	71577
c6m_0210401	c1hy_0430001	0.3706	0.453	0.8182	0.4133	-0.011	0.005	0.0049	0.0335	0.907407	2.04268	-0.0167106629732622	73913	77614	71577
c6m_0210401	c1hy_0430002	0.5709	0.5281	1.0811	0.2797	0.0132	0.0058	0.0049	0.0252	0.907407	3.76119	0.00774086794033336	73913	77614	71577
c6m_0210401	c1hy_0430003	-1	2.1954	-0.5432	0.587	0.0024	0.0051	0.0049	0.0025	0.907407	0.409836	0.00673865473075246	73913	77614	71577
c6m_0210401	c1hy_0430004	-1	2.4735	-0.552	0.581	0.0097	0.0051	0.0049	0.0026	0.907407	0.40625	0.0158319985742794	73913	69375	63730
c6m_0210401	c1hy_0440001	0.0576	0.4716	0.1222	0.9027	0.0177	0.0049	0.0049	0.0124	0.907407	1.90769	0.0184185247856474	73913	77736	71716
c6m_0210401	c1hy_0440002	-0.5515	1.1369	-0.485	0.6276	0.0215	0.0051	0.0049	0.0033	0.907407	0.568966	0.0463622689397012	73913	20259	18928
c6m_0210401	c1hy_0440003	0.7647	0.7186	1.0642	0.2872	-0.0109	0.0049	0.0049	0.0123	0.907407	1.86364	-0.0284655529094171	73913	20259	18928
c6m_0210401	c1hy_0440004	0.8443	1.068	0.7906	0.4292	0.0239	0.0051	0.0049	0.0044	0.907407	0.721311	0.0451506621336487	73913	20259	18928
c6m_0210401	c1hy_0440005	0.4325	0.762	0.5676	0.5703	0.0076	0.0049	0.0049	0.0084	0.907407	1.42373	0.0128481078373779	73913	20259	18928
c6m_0210401	c1hy_0440006	0.3267	0.683	0.4784	0.6324	-4e-04	0.005	0.0049	0.0086	0.907407	1.36508	-0.00295851667203092	73913	20259	18928
c6m_0210401	c1hy_0450101	0.529	0.4287	1.2339	0.2172	0.0107	0.0043	0.0049	0.0305	0.907407	4.23611	0.0156869767427246	73913	20259	18928
c6m_0210401	c1hy_0450102	0.4512	0.3892	1.1593	0.2463	0.0137	0.0042	0.0049	0.0313	0.907407	4.01282	0.0228357775248165	73913	20259	18928
c6m_0210401	c1hy_0450401	NA	NA	NA	NA	-6.5614e-05	0.0052	0.0049	-0.0018	0.907407	-0.327273	NA	73913	20259	18928
c6m_0210401	c1hy_0460001	-0.1441	0.313	-0.4604	0.6452	-6.125e-05	0.0045	0.0049	0.0801	0.907407	1.15584	0.00285295550396738	73913	20259	18928
c6m_0210401	c1hy_0460101	-0.0653	0.5458	-0.1196	0.9048	-0.0053	0.0047	0.0049	0.068	0.907407	1.088	-0.0100134846887074	73913	20259	18928
c6m_0210401	c1hy_0490001	-0.5891	1.0551	-0.5583	0.5766	0.0252	0.0054	0.0049	0.0045	0.907407	0.818182	0.0545457192899983	73913	20256	18925
c6m_0210401	c1hy_0490102	NA	NA	NA	NA	0.0722	0.0045	0.0049	-5e-04	0.907407	-0.078125	NA	73913	71685	66277
c6m_0210401	c1hy_0491001	NA	NA	NA	NA	NA	NA	0.0049	4e-04	0.907407	0.0714286	NA	73913	71680	66273
c6m_0210401	c1hy_0492001	0.2477	0.6278	0.3945	0.6932	-0.0094	0.0052	0.0049	0.0117	0.907407	1.91803	-0.0123566070724506	73913	70976	65601
c6m_0210401	c1hy_0492002	-0.0558	0.3857	-0.1447	0.885	-0.0084	0.005	0.0049	0.0271	0.907407	3.87143	-0.00872407884047097	73913	71664	66257
c6m_0210401	c1hy_0493001	0.9414	1.0083	0.9337	0.3505	0.001	0.0051	0.0049	0.0057	0.907407	0.966102	-0.00389157755212019	73913	70960	65585
c6m_0210401	c1hy_0493002b	1	1.4708	0.999	0.3178	-3e-04	0.005	0.0049	0.0045	0.907407	0.789474	-0.0072480655459503	73913	70178	68691
c6m_0210401	c1hy_0494001	0.9907	0.7766	1.2757	0.2021	0.5431	0.0054	0.0049	0.0029	0.907407	0.508772	0.59517915919763	73913	71655	66250
c6m_0210401	c1hy_0495001	0.3182	0.5755	0.5529	0.5804	0.697	0.0057	0.0049	0.0063	0.907407	1.21154	0.772244051709973	73913	70951	65578
c6m_0210401	c1hy_0496001	-0.36	1.0103	-0.3563	0.7216	-0.0462	0.0046	0.0049	0.0036	0.907407	0.545455	-0.0494469461467896	73913	71659	66254
c6m_0210401	c1hy_0497001	-0.0144	0.4866	-0.0296	0.9764	-0.0591	0.0045	0.0049	0.0135	0.907407	1.92857	-0.0657495430951346	73913	70955	65582
c6m_0210401	c1hy_0500001	NA	NA	NA	NA	0.0256	0.0054	0.0049	-0.0052	0.907407	-0.787879	NA	73913	71426	66050
c6m_0210401	c1hy_0500101	NA	NA	NA	NA	NA	NA	0.0049	0.0012	0.907407	0.210526	NA	73913	71426	66050
c6m_0210401	c1hy_0500201	NA	NA	NA	NA	0.0095	0.0054	0.0049	-0.0021	0.907407	-0.328125	NA	73913	71426	66050
c6m_0210401	c1hy_0500401	NA	NA	NA	NA	0.006	0.0048	0.0049	-0.0077	0.907407	-1.24194	NA	73913	71426	66050
c6m_0210401	c1hy_0500601	0.738	0.8029	0.9191	0.358	-0.0122	0.005	0.0049	0.0094	0.907407	1.59322	-0.0185621021597973	73913	71426	66050
c6m_0210401	c1hy_0500801	0.1995	0.5682	0.3511	0.7255	-0.0046	0.0047	0.0049	0.0116	0.907407	2.18868	-0.00661898947100608	73913	71426	66050
c6m_0210401	c1hy_0501001	-0.3953	1.8007	-0.2195	0.8262	0.0074	0.0049	0.0049	0.0016	0.907407	0.296296	0.00927743680111509	73913	71426	66050
c6m_0210401	c1hy_0501201	NA	NA	NA	NA	NA	NA	0.0049	9e-04	0.907407	0.157895	NA	73913	71426	66050
c6m_0210401	c1hy_0501301	1	1.2279	0.9497	0.3423	0.0614	0.0046	0.0049	0.0046	0.907407	0.821429	0.0623033172266815	73913	71426	66050
c6m_0210401	c1hy_0501401	NA	NA	NA	NA	0.0198	0.0048	0.0049	-0.0062	0.907407	-1.10714	NA	73913	71426	66050
c6m_0210401	c1hy_asq_acomu	-0.0297	0.2258	-0.1317	0.8953	0.0362	0.0049	0.0049	0.0861	0.907407	8.87629	0.040434523557194	73913	77531	72210
c6m_0210401	c1hy_asq_bgm	0.1511	0.2848	0.5305	0.5958	-0.0032	0.0049	0.0049	0.0765	0.907407	8.89535	-0.00659380096528977	73913	75638	70464
c6m_0210401	c1hy_asq_cfm	0.0126	0.2672	0.0472	0.9623	-9e-04	0.0048	0.0049	0.0557	0.907407	6.47674	-0.00117918304109924	73913	79399	73747
c6m_0210401	c1hy_asq_dproblem	0.083	0.3037	0.2733	0.7846	0.0049	0.0049	0.0049	0.0515	0.907407	6.68831	0.00388208233110649	73913	79399	73747
c6m_0210401	c1hy_asq_epersonal	0.1728	0.3543	0.4877	0.6257	0.0141	0.0047	0.0049	0.0355	0.907407	4.08046	0.012624254872621	73913	79399	73747
c6m_0210401	c1hy_asq_total	0.08	0.2369	0.3378	0.7355	0.0185	0.0047	0.0049	0.0772	0.907407	8.21277	0.018654628660944	73913	69921	68441
c6m_0210401	c1hy_bed_time	-0.0093	0.3495	-0.0265	0.9788	0.0023	0.0052	0.0049	0.0269	0.907407	3.68493	0.00258979965505691	73913	68351	66953
c6m_0210401	c1hy_bmi	0.3171	0.2494	1.2716	0.2035	0.0044	0.0049	0.0049	0.1847	0.907407	13.2878	-0.00546917899751747	73913	70178	68691
c6m_0210401	c1hy_nap_count	0.3923	0.5347	0.7338	0.4631	0.0018	0.0049	0.0049	0.0165	0.907407	2.46269	-0.00163405310879217	73913	68351	66953
c6m_0210401	c1hy_night_wake_up_count	0.3282	0.3816	0.86	0.3898	-0.0029	0.0046	0.0049	0.0287	0.907407	4.28358	-0.00709032395927944	73913	68351	66953
c6m_0210401	c1hy_psi_cf	0.3588	0.3821	0.9392	0.3476	0.0165	0.0048	0.0049	0.0264	0.907407	4.125	0.0126173349794417	73913	73913	73913
c6m_0210401	c1hy_sleep_time_day	-0.3033	0.487	-0.6229	0.5334	0.007	0.0051	0.0049	0.0195	0.907407	3.25	0.0105246651271263	73913	68351	66953
c6m_0210401	c1hy_sleep_time_night	-0.0455	0.395	-0.1152	0.9083	-0.0076	0.0048	0.0049	0.0231	0.907407	3.34783	-0.00769213005068332	73913	68351	66953
c6m_0210401	c1hy_total_sleep_time	-0.6153	0.7322	-0.8403	0.4008	0.0021	0.0049	0.0049	0.01	0.907407	1.5873	0.00658555370064034	73913	68351	66953
c6m_0210401	c1hy_wake_up_time	-0.4962	0.3429	-1.4469	0.1479	-8e-04	0.005	0.0049	0.0699	0.907407	9.07792	0.00866263920216803	73913	68351	66953
c6m_0210401	c1y_0010001_1	NA	NA	NA	NA	NA	NA	0.0049	2e-04	0.907407	0.0350877	NA	73913	71319	70066
c6m_0210401	c1y_0010001_3	NA	NA	NA	NA	0.0614	0.005	0.0049	-4e-04	0.907407	-0.0677966	NA	73913	71319	70066
c6m_0210401	c1y_0040001	0.3545	0.5404	0.6561	0.5118	-0.0262	0.0049	0.0049	0.0147	0.907407	2.29688	-0.0319389451506892	73913	65155	63535
c6m_0210401	c1y_0040002	-0.0803	0.41	-0.1958	0.8448	-0.023	0.0046	0.0049	0.0218	0.907407	3.46032	-0.0246709058927798	73913	64932	63303
c6m_0210401	c1y_0050001	-0.0969	0.4882	-0.1986	0.8426	0.0363	0.0045	0.0049	0.0146	0.907407	2.24615	0.0408752818669562	73913	65161	63525
c6m_0210401	c1y_0050002	0.0421	0.4866	0.0864	0.9311	0.0431	0.0046	0.0049	0.016	0.907407	2.62295	0.0470788214872885	73913	65517	63870
c6m_0210401	c1y_0050003	-0.2958	0.5001	-0.5914	0.5542	0.0165	0.005	0.0049	0.039	0.907407	3.07087	0.0225314533966534	73913	65763	64107
c6m_0210401	c1y_0060002	0.7466	0.735	1.0157	0.3098	-0.0137	0.0051	0.0049	0.0105	0.907407	1.66667	-0.0204118293190618	73913	65763	64107
c6m_0210401	c1y_0060101	NA	NA	NA	NA	0.0044	0.0053	0.0049	-0.0034	0.907407	-0.576271	NA	73913	65763	64107
c6m_0210401	c1y_0060102	NA	NA	NA	NA	NA	NA	0.0049	3e-04	0.907407	0.0491803	NA	73913	65763	64107
c6m_0210401	c1y_0060103	0.2692	0.9898	0.272	0.7857	0.0079	0.0052	0.0049	0.0035	0.907407	0.546875	0.00750828706694617	73913	65763	64107
c6m_0210401	c1y_0060104	0.4432	0.605	0.7327	0.4638	-0.014	0.0049	0.0049	0.0111	0.907407	1.91379	-0.0186433972896446	73913	65763	64107
c6m_0210401	c1y_0060105	NA	NA	NA	NA	NA	NA	0.0049	8.2431e-05	0.907407	0.0137385	NA	73913	65763	64107
c6m_0210401	c1y_0060106	0.0604	0.5473	0.1103	0.9122	-0.0267	0.0055	0.0049	0.0123	0.907407	1.95238	-0.0297624236665609	73913	65763	64107
c6m_0210401	c1y_0060107	0.0146	0.5701	0.0255	0.9796	0.0165	0.0055	0.0049	0.0111	0.907407	1.7619	0.0179806901398951	73913	65763	64107
c6m_0210401	c1y_0060108	NA	NA	NA	NA	0.0134	0.0055	0.0049	-0.0042	0.907407	-0.677419	NA	73913	65763	64107
c6m_0210401	c1y_0060109	-0.4275	1.551	-0.2756	0.7828	0.0108	0.0053	0.0049	0.0022	0.907407	0.354839	0.0131959108055458	73913	65763	64107
c6m_0210401	c1y_0060110	0.0437	0.5253	0.0831	0.9337	-2e-04	0.0053	0.0049	0.0149	0.907407	2.52542	-0.000596822883285892	73913	65763	64107
c6m_0210401	c1y_0060111	NA	NA	NA	NA	-0.0304	0.005	0.0049	-0.0038	0.907407	-0.690909	NA	73913	65763	64107
c6m_0210401	c1y_0060112	1	0.8023	1.275	0.2023	-0.0313	0.0048	0.0049	0.0142	0.907407	2.32787	-0.0429843294424314	73913	65763	64107
c6m_0210401	c1y_0060113	0.0566	0.5252	0.1077	0.9142	-0.0194	0.0052	0.0049	0.0132	0.907407	2.09524	-0.0217505322274948	73913	65763	64107
c6m_0210401	c1y_0060201	-1	1.0446	-1.174	0.2404	0.019	0.0047	0.0049	0.0113	0.907407	1.91525	0.0300967680613733	73913	65347	63705
c6m_0210401	c1y_0060202	0.0772	0.9814	0.0787	0.9373	-0.0044	0.0051	0.0049	0.0039	0.907407	0.65	-0.00515542300324025	73913	65479	63834
c6m_0210401	c1y_0060203	NA	NA	NA	NA	0.0073	0.005	0.0049	-2e-04	0.907407	-0.0338983	NA	73913	65763	64107
c6m_0210401	c1y_0060204	-0.0235	0.9947	-0.0237	0.9811	-0.0033	0.0051	0.0049	0.004	0.907407	0.597015	-0.00350042469205223	73913	65763	64107
c6m_0210401	c1y_0060205	-0.2073	0.4184	-0.4954	0.6203	0.0301	0.0047	0.0049	0.0166	0.907407	2.59375	0.0349812591467708	73913	65763	64107
c6m_0210401	c1y_0060206	1	1.4198	0.9612	0.3364	-0.028	0.0047	0.0049	0.0042	0.907407	0.724138	-0.0368096300370785	73913	65763	64107
c6m_0210401	c1y_0060301	-0.0643	0.5238	-0.1228	0.9023	0.0059	0.0053	0.0049	0.0143	0.907407	2.01408	0.00702222683947685	73913	65763	64107
c6m_0210401	c1y_0060302	-0.0819	0.5143	-0.1591	0.8736	2e-04	0.0052	0.0049	0.0136	0.907407	1.88889	0.000894366642099265	73913	65763	64107
c6m_0210401	c1y_0060303	0.1314	0.6791	0.1935	0.8466	-0.014	0.0049	0.0049	0.0065	0.907407	1.06557	-0.0160586847257304	73913	65763	64107
c6m_0210401	c1y_0060304	0.5116	0.4692	1.0904	0.2755	0.0107	0.0048	0.0049	0.0213	0.907407	3.32812	0.00649541407817595	73913	65763	64107
c6m_0210401	c1y_0060305	-0.6833	0.6313	-1.0824	0.2791	-0.0055	0.005	0.0049	0.0111	0.907407	1.98214	-0.000949771528148449	73913	65763	64107
c6m_0210401	c1y_0060306	1	1.0716	1.0735	0.2831	0.0151	0.0046	0.0049	0.0069	0.907407	1.01471	0.00979106968231951	73913	65763	64107
c6m_0210401	c1y_0060307	-0.7907	0.7944	-0.9953	0.3196	-0.005	0.0056	0.0049	0.0096	0.907407	1.52381	-1.47412422421149e-05	73913	65763	64107
c6m_0210401	c1y_0060308	-0.149	0.5628	-0.2648	0.7912	-0.0016	0.0049	0.0049	0.0092	0.907407	1.55932	-0.00074490901087386	73913	65763	64107
c6m_0210401	c1y_0060401	0.259	0.4644	0.5577	0.5771	-2e-04	0.0046	0.0049	0.0188	0.907407	3.08197	-0.00273585537737852	73913	65763	64107
c6m_0210401	c1y_0060402	-0.9176	1.2958	-0.7081	0.4789	0.0195	0.0052	0.0049	0.0041	0.907407	0.672131	0.0254343673460418	73913	65763	64107
c6m_0210401	c1y_0060403	0.3809	0.8412	0.4528	0.6507	0.0092	0.0051	0.0049	0.0061	0.907407	1.07018	0.00796675192064918	73913	65763	64107
c6m_0210401	c1y_0070001	0.4171	0.3768	1.107	0.2683	-0.009	0.0053	0.0049	0.0467	0.907407	6.31081	-0.0165275125545821	73913	65763	64107
c6m_0210401	c1y_0071001	0.4105	0.4159	0.987	0.3237	-0.0117	0.0048	0.0049	0.0397	0.907407	4.84146	-0.0188734419363853	73913	65763	64107
c6m_0210401	c1y_0071101	-0.0144	0.6861	-0.0211	0.9832	0.0079	0.0048	0.0049	0.0089	0.907407	1.61818	0.00876644877254726	73913	65460	63816
c6m_0210401	c1y_0071701	0.5303	0.6308	0.8407	0.4005	0.0015	0.0048	0.0049	0.0098	0.907407	1.58065	-0.00205030263938552	73913	65098	63461
c6m_0210401	c1y_0071801	0.6908	0.6889	1.0027	0.316	0.0014	0.0048	0.0049	0.0115	0.907407	1.94915	-0.00369335118599559	73913	65763	64107
c6m_0210401	c1y_0072101	0.2511	0.4269	0.5882	0.5564	-0.001	0.0051	0.0049	0.0213	0.907407	3.87273	-0.00370143491721143	73913	65763	64107
c6m_0210401	c1y_0072201	0.7166	1.005	0.713	0.4759	0.0079	0.0053	0.0049	0.0049	0.907407	0.830508	0.00510525222420171	73913	65763	64107
c6m_0210401	c1y_0072301	-0.0441	0.4604	-0.0958	0.9237	-0.0086	0.0051	0.0049	0.0164	0.907407	2.15789	-0.00905410402321435	73913	65763	64107
c6m_0210401	c1y_0072401	0.4606	0.5694	0.8089	0.4186	0.0033	0.0054	0.0049	0.0151	0.907407	2.74545	-0.000376850363564651	73913	65763	64107
c6m_0210401	c1y_0073201	NA	NA	NA	NA	-0.0118	0.0046	0.0049	-0.0021	0.907407	-0.375	NA	73913	65763	64107
c6m_0210401	c1y_0080104_checked	-0.0194	0.2347	-0.0825	0.9342	0.017	0.006	0.0049	0.1944	0.907407	9.21327	0.0196557133882957	73913	73913	73913
c6m_0210401	c1y_0080204_checked	-0.0175	0.1878	-0.0935	0.9255	0.0165	0.0061	0.0049	0.2505	0.907407	11.0841	0.0198157181265141	73913	73913	73913
c6m_0210401	c1y_0090001	0.5191	0.4592	1.1306	0.2582	-0.0019	0.0052	0.0049	0.0267	0.907407	4.17188	-0.00813283290799967	73913	65763	64107
c6m_0210401	c1y_0090002	0.3903	0.4445	0.8781	0.3799	0.0038	0.005	0.0049	0.0273	0.907407	3.68919	-0.000387780997130034	73913	65763	64107
c6m_0210401	c1y_0090003	-0.1436	0.5849	-0.2456	0.806	-0.0184	0.0055	0.0049	0.014	0.907407	2.15385	-0.0190011511907362	73913	65763	64107
c6m_0210401	c1y_0090004	-0.4768	0.6283	-0.7589	0.4479	0.0146	0.0048	0.0049	0.0141	0.907407	1.83117	0.0200317998674602	73913	65763	64107
c6m_0210401	c1y_0090005b	NA	NA	NA	NA	0.0042	0.0045	0.0049	-0.0013	0.907407	-0.188406	NA	73913	70178	68691
c6m_0210401	c1y_0100101	NA	NA	NA	NA	0.0079	0.0045	0.0049	-0.0034	0.907407	-0.693878	NA	73913	36752	36009
c6m_0210401	c1y_0101001	NA	NA	NA	NA	-0.0095	0.0049	0.0049	-0.0048	0.907407	-0.857143	NA	73913	65763	64107
c6m_0210401	c1y_0101101	NA	NA	NA	NA	-0.0014	0.0048	0.0049	-0.0035	0.907407	-0.636364	NA	73913	65550	63907
c6m_0210401	c1y_0101201	NA	NA	NA	NA	0.0075	0.0046	0.0049	-0.006	0.907407	-1.17647	NA	73913	65763	64107
c6m_0210401	c1y_0101301	NA	NA	NA	NA	0.0039	0.0047	0.0049	-0.0028	0.907407	-0.459016	NA	73913	65763	64107
c6m_0210401	c1y_0101401	NA	NA	NA	NA	NA	NA	0.0049	4.4216e-05	0.907407	0.00749424	NA	73913	65763	64107
c6m_0210401	c1y_0101501	0.606	0.6527	0.9285	0.3531	-0.0129	0.0057	0.0049	0.015	0.907407	2.30769	-0.0194181111723258	73913	65763	64107
c6m_0210401	c1y_0101601	NA	NA	NA	NA	-0.0061	0.0054	0.0049	-0.0027	0.907407	-0.509434	NA	73913	63210	62054
c6m_0210401	c1y_0101701	NA	NA	NA	NA	-0.0098	0.0052	0.0049	-0.0048	0.907407	-0.857143	NA	73913	63210	62054
c6m_0210401	c1y_0101801	1	5.8077	0.5034	0.6147	-0.0171	0.0047	0.0049	0.002	0.907407	0.322581	-0.0280851599648634	73913	63210	62054
c6m_0210401	c1y_0101901	NA	NA	NA	NA	-0.0026	0.0053	0.0049	-0.0028	0.907407	-0.459016	NA	73913	60769	59713
c6m_0210401	c1y_0102001	-0.2079	0.9924	-0.2095	0.834	-0.004	0.0051	0.0049	0.0041	0.907407	0.650794	-0.00351060532732085	73913	62609	61470
c6m_0210401	c1y_0102101	0.5402	0.5693	0.9489	0.3427	-0.0166	0.0053	0.0049	0.0145	0.907407	2.13235	-0.0232981328681723	73913	61586	60479
c6m_0210401	c1y_0110301	-1	1.0917	-1.086	0.2775	0.0064	0.0051	0.0049	0.0068	0.907407	1.17241	0.0139750401804002	73913	63210	62054
c6m_0210401	c1y_0110501	NA	NA	NA	NA	0.009	0.0052	0.0049	-0.0046	0.907407	-0.821429	NA	73913	63195	62039
c6m_0210401	c1y_0112001	0.4074	0.5636	0.7228	0.4698	0.0054	0.0045	0.0049	0.0123	0.907407	2.12069	0.00280946830169647	73913	63210	62054
c6m_0210401	c1y_0112101	-0.0971	0.393	-0.247	0.8049	0.0104	0.0049	0.0049	0.0242	0.907407	3.61194	0.012698299648698	73913	63210	62054
c6m_0210401	c1y_0112201	0.3005	0.3758	0.7996	0.4239	-0.0048	0.0051	0.0049	0.0302	0.907407	4.13699	-0.00910318369333011	73913	63210	62054
c6m_0210401	c1y_0112501	0.9678	1.1357	0.8522	0.3941	0.0022	0.0049	0.0049	0.0048	0.907407	0.923077	-0.00228135054105652	73913	63210	62054
c6m_0210401	c1y_0115301	-0.5132	0.8676	-0.5915	0.5542	-0.004	0.0053	0.0049	0.0066	0.907407	1.11864	-0.00183518263833907	73913	54427	53489
c6m_0210401	c1y_0115401	-0.3262	0.4864	-0.6706	0.5025	0.0047	0.0051	0.0049	0.0184	0.907407	2.62857	0.00837212104920749	73913	63210	62054
c6m_0210401	c1y_0115501	-0.3399	0.6286	-0.5407	0.5887	0.0073	0.0046	0.0049	0.0095	0.907407	1.48438	0.0104351476325421	73913	63210	62054
c6m_0210401	c1y_0115601	NA	NA	NA	NA	0.01	0.005	0.0049	5e-04	0.907407	0.0833333	NA	73913	63210	62054
c6m_0210401	c1y_0115901	-0.0089	0.6273	-0.0142	0.9887	0.0039	0.0054	0.0049	0.0085	0.907407	1.32812	0.00438264903649681	73913	63210	62054
c6m_0210401	c1y_0116001	-0.6236	0.7329	-0.8508	0.3949	0.0013	0.0045	0.0049	0.0094	0.907407	1.49206	0.00570497029779934	73913	63210	62054
c6m_0210401	c1y_0116101	1	2.9239	0.7724	0.4399	0.0064	0.005	0.0049	0.0026	0.907407	0.464286	-0.00101551956203958	73913	63210	62054
c6m_0210401	c1y_0116201	NA	NA	NA	NA	0.0061	0.0049	0.0049	-0.0029	0.907407	-0.42029	NA	73913	63210	62054
c6m_0210401	c1y_0116301	0.0034	0.4542	0.0074	0.9941	-0.002	0.0048	0.0049	0.0149	0.907407	2.52542	-0.00225439362688565	73913	63210	62054
c6m_0210401	c1y_0116401	-0.0134	0.7128	-0.0187	0.985	0.0071	0.0049	0.0049	0.0076	0.907407	1.26667	0.00803368332745228	73913	61862	60759
c6m_0210401	c1y_0116601	-1	1.6424	-0.6507	0.5153	0.011	0.0049	0.0049	0.0026	0.907407	0.490566	0.0161170338786864	73913	61862	60759
c6m_0210401	c1y_0116701	NA	NA	NA	NA	-0.0085	0.0048	0.0049	-0.0041	0.907407	-0.773585	NA	73913	61862	60759
c6m_0210401	c1y_0118001	-0.3141	0.7085	-0.4434	0.6575	0.0079	0.005	0.0049	0.0085	0.907407	1.63462	0.0110738028443157	73913	59247	58265
c6m_0210401	c1y_0118201	0.584	0.6775	0.862	0.3887	0.0011	0.0041	0.0049	0.0077	0.907407	1.5098	-0.00237798320131263	73913	61862	60759
c6m_0210401	c1y_0119501	NA	NA	NA	NA	-0.0094	0.0042	0.0049	-9e-04	0.907407	-0.152542	NA	73913	61862	60759
c6m_0210401	c1y_0120001	0.3304	0.4062	0.8132	0.4161	0.0067	0.0047	0.0049	0.0275	0.907407	3.76712	0.00368105377971732	73913	61862	60759
c6m_0210401	c1y_0120101	0.1103	0.3877	0.2844	0.7761	0.0089	0.0044	0.0049	0.025	0.907407	3.57143	0.00881639835349419	73913	61862	60759
c6m_0210401	c1y_0130001	0.1872	0.5561	0.3367	0.7363	0.0118	0.0048	0.0049	0.0117	0.907407	2.01724	0.0118130935554727	73913	61862	60759
c6m_0210401	c1y_0140001	NA	NA	NA	NA	3e-04	0.0047	0.0049	-0.0064	0.907407	-1.04918	NA	73913	61862	60759
c6m_0210401	c1y_0150001	0.5908	0.8953	0.6599	0.5093	-5e-04	0.0048	0.0049	0.006	0.907407	0.952381	-0.00378048341285622	73913	61862	60759
c6m_0210401	c1y_0160001	0.2669	0.2971	0.8983	0.369	-0.0017	0.0056	0.0049	0.0681	0.907407	6.61165	-0.00702761652047517	73913	61862	60759
c6m_0210401	c1y_0160101	0.5568	0.6149	0.9055	0.3652	0.0016	0.0049	0.0049	0.0139	0.907407	2.01449	-0.0028412765727386	73913	61862	60759
c6m_0210401	c1y_0160102	0.3204	0.4049	0.7914	0.4287	0.0057	0.0049	0.0049	0.03	0.907407	3.94737	0.00250284397219755	73913	61862	60759
c6m_0210401	c1y_0160103	0.701	0.5357	1.3086	0.1907	0.0018	0.0051	0.0049	0.0354	0.907407	4.48101	-0.00737877749806066	73913	61862	60759
c6m_0210401	c1y_0160104	0.3164	0.3936	0.8038	0.4215	0.0036	0.0047	0.0049	0.0336	0.907407	5.09091	-5.43555408350114e-05	73913	61862	60759
c6m_0210401	c1y_0160105	0.3891	0.4648	0.837	0.4026	0.0082	0.0051	0.0049	0.0248	0.907407	3.39726	0.00490976809172143	73913	61862	60759
c6m_0210401	c1y_0160106	0.9944	0.6532	1.5223	0.1279	-0.0049	0.0053	0.0049	0.0361	0.907407	4.87838	-0.0190721492147926	73913	61862	60759
c6m_0210401	c1y_0160107	1	1.179	1.2985	0.1941	-0.0064	0.0046	0.0049	0.0081	0.907407	1.32787	-0.0168770449265117	73913	61862	60759
c6m_0210401	c1y_0160108	0.0229	0.3212	0.0712	0.9432	0.0035	0.0053	0.0049	0.0425	0.907407	4.67033	0.00365194582601944	73913	61862	60759
c6m_0210401	c1y_0160109	0.1105	0.3889	0.2841	0.7764	0.0044	0.0057	0.0049	0.028	0.907407	3.68421	0.00372362744718281	73913	60307	59269
c6m_0210401	c1y_0160110	0.6536	0.6068	1.0772	0.2814	0.0092	0.005	0.0049	0.0175	0.907407	2.57353	0.00436163665118169	73913	60304	59258
c6m_0210401	c1y_0160111	0.0198	0.362	0.0546	0.9565	0.0097	0.0054	0.0049	0.0329	0.907407	4.32895	0.0107937391103045	73913	61299	60232
c6m_0210401	c1y_0160112	0.0536	0.4242	0.1264	0.8994	0.0077	0.0048	0.0049	0.022	0.907407	3.38462	0.00815873738536972	73913	61296	60229
c6m_0210401	c1y_0170001_1	-0.3188	0.5383	-0.5923	0.5536	0.0092	0.0052	0.0049	0.0144	0.907407	2.18182	0.0123303545297235	73913	71319	70066
c6m_0210401	c1y_0170001_1_3	0.0025	0.292	0.0087	0.9931	0.0083	0.005	0.0049	0.0501	0.907407	5.16495	0.00902264054269397	73913	68351	66953
c6m_0210401	c1y_0170001_3	0.2165	0.4199	0.5156	0.6061	0.0016	0.0052	0.0049	0.0238	0.907407	3.05128	-0.000689965503446721	73913	71319	70066
c6m_0210401	c1y_0180001	-0.5323	0.4878	-1.0912	0.2752	0.0157	0.0055	0.0049	0.0355	0.907407	4.08046	0.0250752731315857	73913	61299	60232
c6m_0210401	c1y_0190001	0.2262	0.2885	0.784	0.4331	-0.0126	0.0052	0.0049	0.0638	0.907407	7.68675	-0.0187422198779735	73913	61214	60149
c6m_0210401	c1y_0190002	-0.267	0.3078	-0.8676	0.3856	0.0088	0.0053	0.0049	0.0924	0.907407	10.8706	0.016333603283329	73913	61213	60147
c6m_0210401	c1y_0210001_1	-0.0371	0.5927	-0.0626	0.9501	0.008	0.0047	0.0049	0.0085	0.907407	1.25	0.00858680862702805	73913	71319	70066
c6m_0210401	c1y_0210001_2	0.0687	0.6144	0.1118	0.911	-0.0102	0.0047	0.0049	0.0083	0.907407	1.23881	-0.0110808052635956	73913	71319	70066
c6m_0210401	c1y_0220001_1	-0.2862	0.451	-0.6346	0.5257	-0.0018	0.0049	0.0049	0.0185	0.907407	3.13559	0.000869904765089163	73913	71319	70066
c6m_0210401	c1y_0220001_2	0.1309	0.525	0.2494	0.8031	-0.0055	0.005	0.0049	0.016	0.907407	2.38806	-0.00693083218764224	73913	71319	70066
c6m_0210401	c1y_0220001_3	-0.0281	0.3071	-0.0916	0.9271	0.0099	0.0047	0.0049	0.0414	0.907407	6.27273	0.0109133974999814	73913	71319	70066
c6m_0210401	c1y_0230001	-0.5151	0.517	-0.9963	0.3191	-5e-04	0.0045	0.0049	0.0201	0.907407	2.91304	0.00461058511759613	73913	61215	60150
c6m_0210401	c1y_0250001	0.0497	0.3746	0.1327	0.8944	-0.0157	0.0048	0.0049	0.0271	0.907407	4.10606	-0.0184495349906303	73913	61062	59995
c6m_0210401	c1y_0270001	0.4425	0.7056	0.6271	0.5306	0.003	0.0049	0.0049	0.0097	0.907407	1.44776	0.000290178750692559	73913	61862	60759
c6m_0210401	c1y_0370001	0.442	0.4199	1.0527	0.2925	-0.023	0.0052	0.0049	0.0325	0.907407	5	-0.0317720401401365	73913	61862	60759
c6m_0210401	c1y_1_bmi	0.1134	0.2034	0.5576	0.5771	0.0252	0.0055	0.0049	0.2582	0.907407	13.1066	0.0260580623410983	73913	70178	68691
c6m_0210401	c1y_2_bmi	0.1562	0.2042	0.7652	0.4441	0.0163	0.0052	0.0049	0.282	0.907407	17.4074	0.0133494638112477	73913	70178	68691
c6m_0210401	c1y_asq_acomu	0.0944	0.2175	0.4342	0.6641	0.0492	0.0052	0.0049	0.0953	0.907407	10.1383	0.0522281396477435	73913	77649	72241
c6m_0210401	c1y_asq_bgm	0.1583	0.2114	0.7492	0.4537	-0.0014	0.0054	0.0049	0.1767	0.907407	15.5	-0.00677632293625536	73913	76816	71495
c6m_0210401	c1y_asq_cfm	0.0576	0.3093	0.1862	0.8523	0.0179	0.0051	0.0049	0.0465	0.907407	5.96154	0.0184164680502689	73913	77194	71887
c6m_0210401	c1y_asq_dproblem	0.5049	0.3815	1.3234	0.1857	0.0066	0.0054	0.0049	0.061	0.907407	7.625	-0.00182748830492123	73913	76496	71278
c6m_0210401	c1y_asq_epersonal	0.3098	0.3175	0.9757	0.3292	0.0171	0.0051	0.0049	0.0613	0.907407	7.38554	0.0129617413307807	73913	77911	72508
c6m_0210401	c1y_asq_total	0.246	0.2494	0.9866	0.3238	0.0258	0.0054	0.0049	0.1088	0.907407	11.6989	0.0227490183097685	73913	69899	68422
c6m_0210401	c1y_bed_time	0.1914	0.5494	0.3483	0.7276	0.0019	0.0051	0.0049	0.0129	0.907407	2.01562	0.000499780626029769	73913	68351	66953
c6m_0210401	c1y_nap_count	0.4025	0.4623	0.8707	0.3839	9e-04	0.0049	0.0049	0.0192	0.907407	3.04762	-0.00298464048063613	73913	68351	66953
c6m_0210401	c1y_night_wake_up_count	-0.3165	0.485	-0.6526	0.514	0.0037	0.0047	0.0049	0.0191	0.907407	3.03175	0.00707489837393595	73913	68351	66953
c6m_0210401	c1y_sleep_time_day	-0.1792	0.4279	-0.4189	0.6753	0.0044	0.005	0.0049	0.0204	0.907407	3.2381	0.00654570425627742	73913	68351	66953
c6m_0210401	c1y_sleep_time_night	0.0635	0.3843	0.1653	0.8687	-0.0035	0.0055	0.0049	0.029	0.907407	4.26471	-0.00455003156120589	73913	68351	66953
c6m_0210401	c1y_total_sleep_time	-0.2287	0.395	-0.579	0.5626	0.0021	0.0052	0.0049	0.0279	0.907407	4.5	0.00498549727349362	73913	68351	66953
c6m_0210401	c1y_wake_up_time	0.0067	0.2583	0.0259	0.9793	-0.0121	0.0049	0.0049	0.063	0.907407	8.87324	-0.0134247702096757	73913	68351	66953
c6m_0210401	c2hy_0010101	-0.8757	0.936	-0.9356	0.3495	-0.0367	0.005	0.0049	0.0071	0.907407	1.01429	-0.0337352221912839	73913	69328	67888
c6m_0210401	c2hy_0010201	NA	NA	NA	NA	0.1587	0.0048	0.0049	-0.0108	0.907407	-1.74194	NA	73913	69328	67888
c6m_0210401	c2hy_0010301	-0.6685	1.1244	-0.5945	0.5522	0.1163	0.0048	0.0049	0.0047	0.907407	0.770492	0.126534671156706	73913	69223	67788
c6m_0210401	c2hy_0030002_checked	0.1832	0.1901	0.9638	0.3351	0.0089	0.0054	0.0049	0.2841	0.907407	13.4645	0.00244620188226563	73913	73913	73913
c6m_0210401	c2hy_0040101	0.5687	0.5291	1.0749	0.2824	-0.0058	0.0056	0.0049	0.0238	0.907407	3.26027	-0.0124386507336894	73913	69258	67827
c6m_0210401	c2hy_0040102	1	0.8445	1.361	0.1735	-0.0079	0.0048	0.0049	0.0151	0.907407	1.96104	-0.018407649321246	73913	69212	67779
c6m_0210401	c2hy_0040201	-0.3254	0.5312	-0.6125	0.5402	0.0022	0.0051	0.0049	0.0156	0.907407	2.26087	0.00522010604492417	73913	69212	67779
c6m_0210401	c2hy_0040301	0.6827	0.7534	0.9061	0.3649	0.0055	0.0049	0.0049	0.0088	0.907407	1.44262	0.00132796552127573	73913	69260	67826
c6m_0210401	c2hy_0040401b	NA	NA	NA	NA	0.0019	0.0047	0.0049	-0.0044	0.907407	-0.733333	NA	73913	70178	68691
c6m_0210401	c2hy_0060001	0.5294	0.7607	0.6959	0.4865	-0.0036	0.0043	0.0049	0.0076	0.907407	1.13433	-0.00707243971351993	73913	69260	67826
c6m_0210401	c2hy_0060002	0.3556	0.7303	0.4869	0.6263	-0.0049	0.0043	0.0049	0.0074	0.907407	1.23333	-0.00735535743704481	73913	69261	67828
c6m_0210401	c2hy_0060003	-1	0.936	-1.0738	0.2829	-0.002	0.0048	0.0049	0.0069	0.907407	1.07812	0.00375536488531781	73913	69210	67778
c6m_0210401	c2hy_0060004	0.2948	0.3819	0.7721	0.4401	0.0089	0.0052	0.0049	0.0353	0.907407	4.97183	0.00562838242779394	73913	69210	67778
c6m_0210401	c2hy_0060005	-0.1663	0.5761	-0.2888	0.7728	-0.0079	0.0053	0.0049	0.0116	0.907407	1.58904	-0.00709678402335628	73913	70019	68539
c6m_0210401	c2hy_0060006	1	4.37	0.446	0.6556	-0.0196	0.0049	0.0049	0.0022	0.907407	0.333333	-0.027067071642553	73913	70019	68539
c6m_0210401	c2hy_0060007	-0.036	0.3949	-0.0913	0.9273	0.0024	0.0056	0.0049	0.0263	0.907407	3.65278	0.00297562683184631	73913	69945	68468
c6m_0210401	c2hy_0060008	-0.4624	1.3042	-0.3545	0.723	-0.0087	0.005	0.0049	0.0028	0.907407	0.41791	-0.00745224192166017	73913	69945	68468
c6m_0210401	c2hy_0060009	-0.291	0.4536	-0.6417	0.5211	-0.0015	0.0053	0.0049	0.0189	0.907407	2.66197	0.00123997426814243	73913	69945	68468
c6m_0210401	c2hy_0060010	-0.3776	0.6015	-0.6277	0.5302	-0.0091	0.0052	0.0049	0.0138	0.907407	1.89041	-0.00653757383514297	73913	70403	68512
c6m_0210401	c2hy_0060011	0.1366	0.4616	0.296	0.7672	0.0067	0.0051	0.0049	0.0165	0.907407	2.5	0.00588932089030146	73913	70403	68512
c6m_0210401	c2hy_0070101	0.2732	0.5743	0.4757	0.6343	-0.137	0.0051	0.0049	0.0171	0.907407	2.75806	-0.148383840662174	73913	70403	68512
c6m_0210401	c2hy_0070201	-0.1814	0.5356	-0.3388	0.7348	-0.0052	0.0048	0.0049	0.0138	0.907407	2.09091	-0.00402106799492738	73913	70403	68512
c6m_0210401	c2hy_0070202	-0.2603	0.4066	-0.6402	0.5221	-0.0059	0.0049	0.0049	0.0294	0.907407	3.97297	-0.00320594599182205	73913	68095	66705
c6m_0210401	c2hy_0070301	-0.227	0.5229	-0.434	0.6643	-0.0213	0.0052	0.0049	0.0152	0.907407	2.375	-0.0209050298873363	73913	68095	66705
c6m_0210401	c2hy_0070302	-0.0776	0.5602	-0.1386	0.8898	-0.021	0.0051	0.0049	0.013	0.907407	1.91176	-0.0219622610383972	73913	67753	66388
c6m_0210401	c2hy_0070401	0.2835	0.5702	0.4971	0.6191	0.4722	0.005	0.0049	0.0081	0.907407	1.26562	0.50483560595934	73913	67753	66388
c6m_0210401	c2hy_0070501	0.6094	0.5869	1.0383	0.2991	0.5839	0.0052	0.0049	0.0047	0.907407	0.746032	0.622469081818427	73913	67753	66388
c6m_0210401	c2hy_0070601	-0.1619	0.6723	-0.2408	0.8097	-0.031	0.0046	0.0049	0.0084	0.907407	1.12	-0.032232740148822	73913	67701	66337
c6m_0210401	c2hy_0070701	-0.412	0.6403	-0.6434	0.52	-0.0487	0.0046	0.0049	0.0086	0.907407	1.19444	-0.0496183833390584	73913	67637	66272
c6m_0210401	c2hy_0090001	0.1589	0.5474	0.2903	0.7716	0.0154	0.0048	0.0049	0.0136	0.907407	1.7	0.0152770592184007	73913	67613	66250
c6m_0210401	c2hy_0090101	NA	NA	NA	NA	NA	NA	0.0049	2e-04	0.907407	0.031746	NA	73913	67613	66250
c6m_0210401	c2hy_0090201	NA	NA	NA	NA	0.0075	0.0048	0.0049	-0.0029	0.907407	-0.408451	NA	73913	67669	66304
c6m_0210401	c2hy_0090401	0.855	1.5598	0.5481	0.5836	-5e-04	0.0045	0.0049	0.0027	0.907407	0.442623	-0.00365711365190576	73913	67669	66304
c6m_0210401	c2hy_0090601	0.923	1.3233	0.6975	0.4855	-0.0099	0.005	0.0049	0.0043	0.907407	0.632353	-0.0148637591167854	73913	67682	66317
c6m_0210401	c2hy_0090801	NA	NA	NA	NA	NA	NA	0.0049	0.0021	0.907407	0.33871	NA	73913	67658	66293
c6m_0210401	c2hy_0090901	-0.6928	1.4137	-0.49	0.6241	0.0047	0.0048	0.0049	0.0026	0.907407	0.440678	0.00751461101028444	73913	67658	66293
c6m_0210401	c2hy_0091001	NA	NA	NA	NA	0.0068	0.0051	0.0049	-0.0023	0.907407	-0.359375	NA	73913	65300	64033
c6m_0210401	c2hy_0091201	-0.4464	1.1508	-0.3879	0.6981	0.0164	0.0052	0.0049	0.0035	0.907407	0.564516	0.0197248263477046	73913	65300	64033
c6m_0210401	c2hy_0091301	-0.1798	0.547	-0.3286	0.7424	0.0253	0.0045	0.0049	0.0114	0.907407	1.96552	0.0290293573569292	73913	65303	64036
c6m_0210401	c2hy_0091401	NA	NA	NA	NA	0.0078	0.005	0.0049	-0.0067	0.907407	-1.11667	NA	73913	65303	64036
c6m_0210401	c2hy_0190001	-0.6333	0.6833	-0.9267	0.3541	-0.0318	0.0051	0.0049	0.0092	0.907407	1.29577	-0.0304636180554592	73913	65303	64036
c6m_0210401	c2hy_0200001	0.0345	0.3324	0.1039	0.9172	-0.0098	0.0053	0.0049	0.04	0.907407	5.19481	-0.0114097855432591	73913	64819	63580
c6m_0210401	c2hy_asq_acomu	0.0731	0.2681	0.2727	0.7851	0.0102	0.0056	0.0049	0.066	0.907407	7.02128	0.00956902940164507	73913	78335	73639
c6m_0210401	c2hy_asq_bgm	0.6182	0.4629	1.3356	0.1817	-5e-04	0.0053	0.0049	0.0652	0.907407	7.01075	-0.0119923454638484	73913	78335	73639
c6m_0210401	c2hy_asq_cfm	0.0272	0.3727	0.0729	0.9419	0.0031	0.0053	0.0049	0.0357	0.907407	4.89041	0.00290278744853498	73913	78335	73639
c6m_0210401	c2hy_asq_dproblem	0.1294	0.2842	0.4554	0.6488	0.0108	0.0051	0.0049	0.0588	0.907407	7.08434	0.00926175691146254	73913	78335	73639
c6m_0210401	c2hy_asq_epersonal	0.1063	0.2658	0.3999	0.6892	0.0093	0.005	0.0049	0.0734	0.907407	8.24719	0.00790826876675005	73913	78335	73639
c6m_0210401	c2hy_asq_total	0.2141	0.2793	0.7666	0.4433	0.0105	0.0053	0.0049	0.0765	0.907407	8.89535	0.00736720367357445	73913	67700	66272
c6m_0210401	c2hy_bmi	0.1956	0.2177	0.8983	0.369	-0.0133	0.0054	0.0049	0.2398	0.907407	16.2027	-0.0237419544282021	73913	70178	68691
c6m_0210401	c2hy_psi_cf	0.1765	0.3863	0.4569	0.6478	0.0077	0.005	0.0049	0.0273	0.907407	4.33333	0.00575158616826305	73913	73913	73913
c6m_0210401	c2y_0010001	-1	2.0076	-0.4993	0.6176	-0.0176	0.0052	0.0049	0.0024	0.907407	0.40678	-0.0159822031332875	73913	71426	66050
c6m_0210401	c2y_0010101	-0.5344	0.5799	-0.9216	0.3567	-0.0438	0.0055	0.0049	0.015	0.907407	2.34375	-0.0440397972819556	73913	71426	66050
c6m_0210401	c2y_0010201	NA	NA	NA	NA	0.1645	0.0049	0.0049	-9e-04	0.907407	-0.138462	NA	73913	71426	66050
c6m_0210401	c2y_0010301	-0.1548	0.7792	-0.1987	0.8425	0.1384	0.0054	0.0049	0.0078	0.907407	1.27869	0.153972845646617	73913	71648	66244
c6m_0210401	c2y_0030002_checked	0.0839	0.1641	0.5117	0.6089	0.0095	0.0052	0.0049	0.2606	0.907407	11.8455	0.00759926107910765	73913	73656	73656
c6m_0210401	c2y_0040101	NA	NA	NA	NA	0.0088	0.0042	0.0049	-0.0016	0.907407	-0.313725	NA	73913	78270	72193
c6m_0210401	c2y_0041001	NA	NA	NA	NA	NA	NA	0.0049	6e-04	0.907407	0.111111	NA	73913	71648	66244
c6m_0210401	c2y_0041101	-1	5.0586	-0.2181	0.8273	0.007	0.0052	0.0049	0.0013	0.907407	0.236364	0.0105072256523904	73913	71648	66244
c6m_0210401	c2y_0041201	-0.307	0.9201	-0.3337	0.7386	-0.0063	0.0043	0.0049	0.0045	0.907407	0.714286	-0.00550508341323655	73913	71648	66244
c6m_0210401	c2y_0041301	NA	NA	NA	NA	-0.0065	0.0049	0.0049	-8e-04	0.907407	-0.137931	NA	73913	71648	66244
c6m_0210401	c2y_0041401	0.5393	1.1991	0.4498	0.6529	0.0018	0.0049	0.0049	0.004	0.907407	0.57971	-0.000412044393963197	73913	71648	66244
c6m_0210401	c2y_0041501	-0.1565	0.6569	-0.2382	0.8117	-0.0209	0.0058	0.0049	0.0085	0.907407	1.37097	-0.0220975761497825	73913	71648	66244
c6m_0210401	c2y_0041601	0.307	0.9808	0.313	0.7543	0.0086	0.0052	0.0049	0.0039	0.907407	0.639344	0.008140831798683	73913	71653	66249
c6m_0210401	c2y_0041701	NA	NA	NA	NA	1e-04	0.0049	0.0049	-7e-04	0.907407	-0.127273	NA	73913	71648	66244
c6m_0210401	c2y_0041801	0.5354	0.5988	0.8941	0.3713	-0.0083	0.0057	0.0049	0.0167	0.907407	2.31944	-0.0141219872947352	73913	71479	66107
c6m_0210401	c2y_0041901	1	10.4441	0.2195	0.8263	-0.0078	0.0051	0.0049	0.0012	0.907407	0.210526	-0.0141775701076075	73913	71475	66105
c6m_0210401	c2y_0042001	0.7609	1.216	0.6258	0.5315	-0.0055	0.0047	0.0049	0.0041	0.907407	0.66129	-0.00924659389029615	73913	78277	72198
c6m_0210401	c2y_0042101	0.3879	0.636	0.6099	0.5419	-0.0156	0.0049	0.0049	0.0104	0.907407	1.50725	-0.0193524670378097	73913	78277	72198
c6m_0210401	c2y_0042201	-0.8884	1.1447	-0.7761	0.4377	-0.0091	0.0053	0.0049	0.0051	0.907407	0.822581	-0.00517199128041792	73913	78277	72198
c6m_0210401	c2y_0042301	0.4147	0.5847	0.7093	0.4782	-0.0211	0.0047	0.0049	0.0171	0.907407	2.40845	-0.0263157635766275	73913	78277	72198
c6m_0210401	c2y_0042401	0.5745	0.5962	0.9636	0.3352	-0.014	0.0056	0.0049	0.0142	0.907407	1.97222	-0.0197304154800234	73913	78277	72198
c6m_0210401	c2y_0042501	-0.2196	0.6452	-0.3404	0.7336	0.0034	0.0048	0.0049	0.0092	0.907407	1.41538	0.00509239041317253	73913	78277	72198
c6m_0210401	c2y_0050301	NA	NA	NA	NA	0.0076	0.0051	0.0049	-0.0012	0.907407	-0.2	NA	73913	78466	72374
c6m_0210401	c2y_0050601	NA	NA	NA	NA	-2e-04	0.0048	0.0049	-0.0048	0.907407	-0.827586	NA	73913	78466	72374
c6m_0210401	c2y_0051001	-1	2.4333	-0.4894	0.6245	0.009	0.0051	0.0049	0.0023	0.907407	0.359375	0.013401171542329	73913	79705	73842
c6m_0210401	c2y_0053101	0.1125	0.2995	0.3756	0.7072	-0.0113	0.005	0.0049	0.0551	0.907407	6.40698	-0.0140193439217724	73913	79705	73842
c6m_0210401	c2y_0053102	0.0882	0.2861	0.3083	0.7579	-0.0088	0.0048	0.0049	0.058	0.907407	6.59091	-0.0109834003776886	73913	79705	73842
c6m_0210401	c2y_0060001	-0.2934	0.5594	-0.5244	0.6	0.0108	0.005	0.0049	0.0118	0.907407	1.90323	0.013570352050242	73913	79705	73842
c6m_0210401	c2y_0060101	0.4723	0.4099	1.1522	0.2492	-0.0128	0.0049	0.0049	0.0409	0.907407	4.59551	-0.0204630112621892	73913	79705	73842
c6m_0210401	c2y_0060201	0.6563	0.5454	1.2034	0.2288	-0.007	0.0047	0.0049	0.0213	0.907407	3.04286	-0.0141670242436779	73913	79705	73842
c6m_0210401	c2y_0060401	NA	NA	NA	NA	-0.0064	0.0056	0.0049	-0.0104	0.907407	-1.7931	NA	73913	79449	73238
c6m_0210401	c2y_0061301	-0.0143	0.4532	-0.0316	0.9748	-4e-04	0.0048	0.0049	0.0201	0.907407	2.91304	-0.000280125009966372	73913	79449	73238
c6m_0210401	c2y_0061401	0.4833	0.5846	0.8267	0.4084	-0.0138	0.005	0.0049	0.0166	0.907407	2.72131	-0.01900276453955	73913	79449	73238
c6m_0210401	c2y_0061501	-0.1771	0.5461	-0.3244	0.7456	0.0053	0.0052	0.0049	0.0121	0.907407	1.75362	0.00696849005788564	73913	79449	73238
c6m_0210401	c2y_0061601	-0.2628	1.1797	-0.2228	0.8237	0.0018	0.005	0.0049	0.0047	0.907407	0.758065	0.00315972465578851	73913	79449	73238
c6m_0210401	c2y_0061901	-0.0192	0.9813	-0.0196	0.9844	0.0012	0.0048	0.0049	0.0045	0.907407	0.703125	0.00135210768834193	73913	79449	73238
c6m_0210401	c2y_0062001	-0.4322	0.5572	-0.7758	0.4379	0.0037	0.0056	0.0049	0.0124	0.907407	1.9375	0.00870014449114117	73913	40824	38670
c6m_0210401	c2y_0062101	1	1.1805	1.1222	0.2618	-0.0054	0.0049	0.0049	0.0069	0.907407	1.09524	-0.0154657682599135	73913	40817	38664
c6m_0210401	c2y_0062201	-0.2341	0.5208	-0.4496	0.653	0.0063	0.0051	0.0049	0.0145	0.907407	1.93333	0.0110302061163463	73913	40817	38664
c6m_0210401	c2y_0062301	NA	NA	NA	NA	-7e-04	0.0049	0.0049	-0.002	0.907407	-0.30303	NA	73913	40817	38664
c6m_0210401	c2y_0062401	-0.4672	0.5338	-0.8751	0.3815	0.018	0.0049	0.0049	0.0183	0.907407	3.26786	0.0303477776389723	73913	40817	38664
c6m_0210401	c2y_0062601	0.2661	0.5862	0.454	0.6499	0.0135	0.0048	0.0049	0.0109	0.907407	1.94643	0.0173707965477346	73913	40817	38664
c6m_0210401	c2y_0062701	NA	NA	NA	NA	-0.0068	0.0048	0.0049	-4.4094e-05	0.907407	-0.00711194	NA	73913	40817	38664
c6m_0210401	c2y_0070001	0.3484	0.4335	0.8038	0.4215	-0.0056	0.0053	0.0049	0.0294	0.907407	4.0274	-0.0123498163767099	73913	40817	38664
c6m_0210401	c2y_0070002	0.0223	0.4365	0.0511	0.9592	-0.0101	0.0055	0.0049	0.0244	0.907407	3.43662	-0.0148096498441764	73913	40817	38664
c6m_0210401	c2y_0070101	-0.665	0.6899	-0.9639	0.3351	-6e-04	0.005	0.0049	0.0138	0.907407	2	0.00484069222313067	73913	60244	59491
c6m_0210401	c2y_0070201	0.1142	0.4547	0.2512	0.8016	0.0045	0.0053	0.0049	0.0188	0.907407	2.9375	0.00402462419325865	73913	59758	58954
c6m_0210401	c2y_0070301b	NA	NA	NA	NA	-7e-04	0.0053	0.0049	-2e-04	0.907407	-0.0338983	NA	73913	70178	68691
c6m_0210401	c2y_0080001_1	0.6245	0.5367	1.1634	0.2447	0.0115	0.0048	0.0049	0.0208	0.907407	3.25	0.00568520258213966	73913	71319	70066
c6m_0210401	c2y_0080001_2	-0.4336	0.4407	-0.9838	0.3252	-0.023	0.0049	0.0049	0.0219	0.907407	3.47619	-0.019605004480424	73913	71319	70066
c6m_0210401	c2y_0090001b2	NA	NA	NA	NA	-0.0229	0.0043	0.0049	-0.008	0.907407	-1.37931	NA	73913	70178	68691
c6m_0210401	c2y_0090002	0.6019	0.5589	1.0768	0.2816	0.0378	0.0048	0.0049	0.0207	0.907407	3	0.0371543620069461	73913	59541	58672
c6m_0210401	c2y_0100001_2	-0.0629	0.4724	-0.1332	0.894	-0.0046	0.0046	0.0049	0.0196	0.907407	2.9697	-0.00420182027924311	73913	71319	70066
c6m_0210401	c2y_0100001_3	0.3021	0.47	0.6427	0.5204	-0.012	0.0048	0.0049	0.0195	0.907407	2.70833	-0.0155782397340933	73913	71319	70066
c6m_0210401	c2y_0100001_4	0.5918	0.7624	0.7763	0.4376	-0.0035	0.0049	0.0049	0.008	0.907407	1.25	-0.00737966308360034	73913	71319	70066
c6m_0210401	c2y_0100102	0.3424	0.3507	0.9764	0.3289	-0.0147	0.0048	0.0049	0.0417	0.907407	5.27848	-0.0203811700406848	73913	71842	71373
c6m_0210401	c2y_0100203	0.3225	0.432	0.7465	0.4554	-0.0122	0.0048	0.0049	0.022	0.907407	3.23529	-0.0206664002061594	73913	39019	38451
c6m_0210401	c2y_0100301	0.472	0.535	0.8824	0.3776	-0.0087	0.0049	0.0049	0.0162	0.907407	2.38235	-0.0147846933770993	73913	53035	52259
c6m_0210401	c2y_0100304	1	1.742	1.011	0.312	-0.0076	0.005	0.0049	0.0051	0.907407	0.894737	-0.017407239601169	73913	60896	59877
c6m_0210401	c2y_0100501_3	1	0.8916	1.1863	0.2355	-0.0084	0.0047	0.0049	0.0093	0.907407	1.55	-0.0159577243305249	73913	71319	70066
c6m_0210401	c2y_0100602	0.906	0.6636	1.3652	0.1722	-0.0106	0.0055	0.0049	0.0228	0.907407	3.35294	-0.0216696506928327	73913	61740	60722
c6m_0210401	c2y_0100703	0.5432	0.5586	0.9725	0.3308	-0.0114	0.0052	0.0049	0.0153	0.907407	2.42857	-0.0178599708116172	73913	58965	57999
c6m_0210401	c2y_0100801	0.5284	0.6263	0.8437	0.3989	-0.0087	0.0054	0.0049	0.012	0.907407	1.96721	-0.0140336615290139	73913	59497	58494
c6m_0210401	c2y_0101102	0.5483	0.6884	0.7965	0.4258	-0.0076	0.0046	0.0049	0.0101	0.907407	1.62903	-0.0120038884337671	73913	76319	70850
c6m_0210401	c2y_0102001_3	NA	NA	NA	NA	0.0016	0.0048	0.0049	-5e-04	0.907407	-0.0877193	NA	73913	71319	70066
c6m_0210401	c2y_0103501_2	0.0134	0.5225	0.0256	0.9796	-0.0032	0.0051	0.0049	0.0157	0.907407	2.34328	-0.0034692480000374	73913	71319	70066
c6m_0210401	c2y_0103501_3	NA	NA	NA	NA	NA	NA	0.0049	5e-04	0.907407	0.0833333	NA	73913	71319	70066
c6m_0210401	c2y_0104001_2	0.4045	0.505	0.8011	0.4231	-0.0273	0.0052	0.0049	0.0185	0.907407	2.68116	-0.0325215693172267	73913	71319	70066
c6m_0210401	c2y_0104001_3	NA	NA	NA	NA	-0.0068	0.0052	0.0049	-0.0028	0.907407	-0.491228	NA	73913	71319	70066
c6m_0210401	c2y_0104501_2	NA	NA	NA	NA	0.0109	0.0051	0.0049	-0.009	0.907407	-1.55172	NA	73913	71319	70066
c6m_0210401	c2y_0105001_2	-0.0099	0.4141	-0.024	0.9809	-0.0091	0.0051	0.0049	0.0227	0.907407	3.28986	-0.00945614686540752	73913	71319	70066
c6m_0210401	c2y_0105001_3	1	3.9585	0.6473	0.5174	-0.0073	0.0051	0.0049	0.0027	0.907407	0.457627	-0.0169494879405828	73913	71319	70066
c6m_0210401	c2y_0105501	0.486	0.5584	0.8703	0.3841	-0.0156	0.0053	0.0049	0.0199	0.907407	3.01515	-0.0225491672859621	73913	60884	59903
c6m_0210401	c2y_0105601	0.0871	0.727	0.1198	0.9047	-0.001	0.0051	0.0049	0.0077	0.907407	1.24194	-0.0016657833208533	73913	60838	59858
c6m_0210401	c2y_0105701	0.3591	0.5477	0.6557	0.512	-0.0172	0.0053	0.0049	0.0154	0.907407	2.52459	-0.0226222263937997	73913	60809	59831
c6m_0210401	c2y_0110001	-0.0676	0.2975	-0.2271	0.8203	0.0089	0.0047	0.0049	0.0618	0.907407	7.53659	0.0115567994514374	73913	60590	59618
c6m_0210401	c2y_0120001	0.0479	0.2918	0.164	0.8697	0.0031	0.0051	0.0049	0.0519	0.907407	6.32927	0.00278987620769657	73913	60807	59828
c6m_0210401	c2y_0120101	-0.1014	0.3436	-0.2951	0.7679	0.0034	0.0051	0.0049	0.0463	0.907407	5.7875	0.0055417250701264	73913	58807	57902
c6m_0210401	c2y_0120201	-0.1006	0.3741	-0.2689	0.788	8e-04	0.0054	0.0049	0.0342	0.907407	3.8427	0.00225582146335653	73913	59039	58126
c6m_0210401	c2y_0120301	NA	NA	NA	NA	NA	NA	0.0049	4e-04	0.907407	0.0689655	NA	73913	59039	58129
c6m_0210401	c2y_0130001	-0.4001	0.5129	-0.7801	0.4353	0.0078	0.0052	0.0049	0.0192	0.907407	3.09677	0.0129082903781537	73913	58931	58026
c6m_0210401	c2y_0140001	-0.603	1.9267	-0.313	0.7543	-0.0033	0.0052	0.0049	0.0016	0.907407	0.285714	-0.00206619364246452	73913	59117	58203
c6m_0210401	c2y_0150001	0.6955	1.0825	0.6425	0.5205	-0.006	0.005	0.0049	0.0049	0.907407	0.753846	-0.00971567495347711	73913	79056	73265
c6m_0210401	c2y_0160001	0.3081	0.3079	1.0008	0.3169	0.0011	0.005	0.0049	0.057	0.907407	5.7	-0.00413065260820845	73913	79056	73265
c6m_0210401	c2y_0170001	0.3998	0.3361	1.1893	0.2343	-0.0013	0.005	0.0049	0.0528	0.907407	5.33333	-0.00801121897890483	73913	77807	73187
c6m_0210401	c2y_0170101	0.2746	0.3032	0.9058	0.365	-0.0055	0.0049	0.0049	0.0517	0.907407	4.92381	-0.0103659019526963	73913	77807	73187
c6m_0210401	c2y_0170401	0.6137	0.5714	1.0741	0.2828	-0.0036	0.0048	0.0049	0.0192	0.907407	2.86567	-0.00980118466453784	73913	77807	73187
c6m_0210401	c2y_0180001	0.3591	0.3584	1.0019	0.3164	0.0022	0.0048	0.0049	0.0357	0.907407	4.3012	-0.00252513419692705	73913	78115	73450
c6m_0210401	c2y_0190001	0.1277	0.2643	0.4832	0.6289	0.0052	0.0055	0.0049	0.0645	0.907407	6.32353	0.00322254672097653	73913	78115	73450
c6m_0210401	c2y_0200001	1	3.5015	0.4524	0.651	0.0021	0.0049	0.0049	0.0023	0.907407	0.319444	-0.00315650739252417	73913	78115	73450
c6m_0210401	c2y_0210001	NA	NA	NA	NA	0.0015	0.0047	0.0049	-0.0014	0.907407	-0.191781	NA	73913	78115	73450
c6m_0210401	c2y_0210101	1	2.004	0.9728	0.3307	-0.0043	0.0049	0.0049	0.0072	0.907407	0.935065	-0.0161266985445853	73913	78062	73404
c6m_0210401	c2y_0210201	0.6208	0.8498	0.7305	0.4651	-4e-04	0.0051	0.0049	0.0067	0.907407	1.06349	-0.00399411832667098	73913	78062	73404
c6m_0210401	c2y_0210202	0.0247	0.6822	0.0363	0.9711	-2.7355e-05	0.0053	0.0049	0.0086	0.907407	1.34375	-0.000189930443090504	73913	78062	73404
c6m_0210401	c2y_0210203	0.6352	0.851	0.7464	0.4555	-0.0018	0.0054	0.0049	0.0079	0.907407	1.29508	-0.00585191542162723	73913	78071	73418
c6m_0210401	c2y_0210204	NA	NA	NA	NA	-0.0025	0.0048	0.0049	-0.0019	0.907407	-0.296875	NA	73913	78071	73418
c6m_0210401	c2y_0210205	NA	NA	NA	NA	-3e-04	0.005	0.0049	-0.0015	0.907407	-0.220588	NA	73913	43650	43650
c6m_0210401	c2y_0210206	NA	NA	NA	NA	0.0023	0.0046	0.0049	-4e-04	0.907407	-0.0727273	NA	73913	43650	43650
c6m_0210401	c2y_0210207	0.3464	0.4787	0.7237	0.4693	0.0035	0.0049	0.0049	0.0197	0.907407	3.28333	0.00116545255173873	73913	43650	43650
c6m_0210401	c2y_0210208	NA	NA	NA	NA	0.0015	0.0049	0.0049	-0.0033	0.907407	-0.55	NA	73913	43650	43650
c6m_0210401	c2y_0210209	NA	NA	NA	NA	NA	NA	0.0049	7e-04	0.907407	0.127273	NA	73913	70975	70975
c6m_0210401	c2y_0210210	NA	NA	NA	NA	0.0011	0.0049	0.0049	-0.0047	0.907407	-0.824561	NA	73913	70975	70975
c6m_0210401	c2y_0210211	0.4653	0.8405	0.5536	0.5798	0.0035	0.0052	0.0049	0.0065	0.907407	1.01562	0.00095117046180219	73913	70975	70975
c6m_0210401	c2y_0210212	-0.0733	0.6254	-0.1171	0.9068	0.0068	0.0045	0.0049	0.0098	0.907407	1.60656	0.0073688523998178	73913	73767	73767
c6m_0210401	c2y_0220001	0.2959	0.5646	0.5242	0.6001	8e-04	0.005	0.0049	0.0129	0.907407	2.01562	-0.00156570065471443	73913	73767	73767
c6m_0210401	c2y_0240001	-0.0341	0.4682	-0.0729	0.9419	0.0028	0.0045	0.0049	0.0174	0.907407	2.63636	0.00315346801307509	73913	73735	73735
c6m_0210401	c2y_0250001	1	1.0419	0.9611	0.3365	-0.0139	0.005	0.0049	0.0067	0.907407	1.11667	-0.019769205567932	73913	73735	73735
c6m_0210401	c2y_0260001	0.0092	0.5485	0.0167	0.9867	0.0027	0.005	0.0049	0.014	0.907407	2	0.00265214841347278	73913	73735	73735
c6m_0210401	c2y_0270001	0.1047	0.826	0.1267	0.8992	-0.0043	0.0047	0.0049	0.0049	0.907407	0.803279	-0.0048397732634436	73913	73809	73809
c6m_0210401	c2y_0280001	NA	NA	NA	NA	NA	NA	0.0049	2e-04	0.907407	0.0273973	NA	73913	73304	73304
c6m_0210401	c2y_0290001	-0.2138	0.2941	-0.7269	0.4673	0.0021	0.005	0.0049	0.0457	0.907407	6.01316	0.00551691558538124	73913	71266	70017
c6m_0210401	c2y_0300001	-0.3101	0.5777	-0.5367	0.5915	0.02	0.0052	0.0049	0.0185	0.907407	2.89062	0.0239647947518697	73913	71266	70017
c6m_0210401	c2y_0310001	0.3188	0.7317	0.4357	0.663	0.0339	0.0045	0.0049	0.0064	0.907407	1	0.0336264900188706	73913	70924	69686
c6m_0210401	c2y_0320001	0.1729	0.3461	0.4996	0.6174	0.0103	0.0048	0.0049	0.03	0.907407	4.05405	0.00875884275177179	73913	70924	69686
c6m_0210401	c2y_0330101	0.8513	0.6975	1.2206	0.2223	0.0124	0.005	0.0049	0.0142	0.907407	2.18462	0.00582339963664681	73913	71094	69849
c6m_0210401	c2y_0330201	0.518	0.6925	0.7481	0.4544	-0.0039	0.0052	0.0049	0.0084	0.907407	1.23529	-0.00742008715590513	73913	71094	69849
c6m_0210401	c2y_0340001	-0.1276	0.4234	-0.3015	0.7631	-0.0056	0.0051	0.0049	0.0236	0.907407	3.63077	-0.00450669489716286	73913	71026	69783
c6m_0210401	c2y_0350001	-0.4815	0.6799	-0.7082	0.4788	-1e-04	0.0047	0.0049	0.0086	0.907407	1.34375	0.00304238526817419	73913	71026	69783
c6m_0210401	c2y_0360001	NA	NA	NA	NA	0.0084	0.0051	0.0049	-0.0022	0.907407	-0.349206	NA	73913	71026	69783
c6m_0210401	c2y_0360201	0.3986	0.6556	0.608	0.5432	-0.0217	0.0052	0.0049	0.0204	0.907407	1.74359	-0.0271911829662492	73913	69461	68013
c6m_0210401	c2y_0450001	0.13	1.4335	0.0907	0.9277	-0.0294	0.0049	0.0049	0.0021	0.907407	0.323077	-0.0315005151799019	73913	69461	68013
c6m_0210401	c2y_0460001	0.0543	0.35	0.1551	0.8768	-0.0178	0.0059	0.0049	0.0364	0.907407	5.35294	-0.0198909444006029	73913	69461	68013
c6m_0210401	c2y_asq_acomu	0.2453	0.2713	0.9043	0.3659	0.0134	0.0053	0.0049	0.0949	0.907407	10.4286	0.00968792361238909	73913	72598	67771
c6m_0210401	c2y_asq_bgm	0.5609	0.3965	1.4146	0.1572	-0.006	0.0047	0.0049	0.0941	0.907407	11.6173	-0.0192681221127194	73913	78873	73299
c6m_0210401	c2y_asq_cfm	0.2147	0.357	0.6015	0.5475	-0.0063	0.0048	0.0049	0.0439	0.907407	5.55696	-0.00993765472707988	73913	79399	73747
c6m_0210401	c2y_asq_dproblem	0.0496	0.3358	0.1478	0.8825	2e-04	0.0048	0.0049	0.0358	0.907407	4.36585	-0.000459681844816789	73913	78335	73639
c6m_0210401	c2y_asq_epersonal	0.3406	0.3914	0.8702	0.3842	0.0019	0.005	0.0049	0.0352	0.907407	4.09302	-0.00256152609103972	73913	78335	73639
c6m_0210401	c2y_asq_total	0.3609	0.3155	1.1437	0.2527	0.0056	0.005	0.0049	0.079	0.907407	8.97727	-0.00117792657124567	73913	67798	66369
c6m_0210401	c2y_bmi	0.1352	0.2055	0.6579	0.5106	-0.0054	0.0055	0.0049	0.237	0.907407	16.4583	-0.0117852283497294	73913	70178	68691
c6m_0210401	c3hy_0010101	-1	0.8571	-1.2128	0.2252	-0.0381	0.0057	0.0049	0.0138	0.907407	1.84	-0.0341739560197167	73913	61862	60759
c6m_0210401	c3hy_0010201	0.3737	0.6528	0.5724	0.567	0.1556	0.005	0.0049	0.0076	0.907407	1.11765	0.171963929743938	73913	61862	60759
c6m_0210401	c3hy_0010301	NA	NA	NA	NA	0.1151	0.0047	0.0049	-0.0017	0.907407	-0.25	NA	73913	68351	66953
c6m_0210401	c3hy_0030002	-0.0231	0.1514	-0.1526	0.8787	-6e-04	0.0054	0.0049	0.3623	0.907407	15.417	0.000422207564225596	73913	68351	66953
c6m_0210401	c3hy_0080102	NA	NA	NA	NA	0.0431	0.0048	0.0049	-0.0055	0.907407	-0.916667	NA	73913	68351	66953
c6m_0210401	c3hy_0081001	-0.3686	1.4297	-0.2578	0.7965	-0.1044	0.0051	0.0049	0.0024	0.907407	0.393443	-0.109968963147021	73913	68351	66953
c6m_0210401	c3hy_0082002	0.1018	0.4761	0.2139	0.8306	0.0014	0.0052	0.0049	0.0305	0.907407	2.52066	0.00024612097222537	73913	68351	66953
c6m_0210401	c3hy_0083001	NA	NA	NA	NA	NA	NA	0.0049	0.001	0.907407	0.140845	NA	73913	68351	66953
c6m_0210401	c3hy_0083002	-0.9922	1.1603	-0.8551	0.3925	-0.024	0.0048	0.0049	0.0055	0.907407	0.808824	-0.0204339222920777	73913	68351	66953
c6m_0210401	c3hy_0084001	0.6369	1.5638	0.4073	0.6838	0.4279	0.0052	0.0049	0.0021	0.907407	0.304348	0.453806346182347	73913	68351	66953
c6m_0210401	c3hy_0085001	0.9011	0.7072	1.2743	0.2026	0.5354	0.0052	0.0049	0.0049	0.907407	0.671233	0.566744786140887	73913	68351	66953
c6m_0210401	c3hy_0086001	-0.36	0.8929	-0.4032	0.6868	-0.0401	0.005	0.0049	0.006	0.907407	0.895522	-0.0408409520393806	73913	68351	66953
c6m_0210401	c3hy_0087001	-0.1562	0.5771	-0.2707	0.7866	-0.0507	0.0048	0.0049	0.0123	0.907407	1.75714	-0.0530674627958887	73913	68351	66953
c6m_0210401	c3hy_0090001	0.448	1.4706	0.3047	0.7606	0.0031	0.005	0.0049	0.0029	0.907407	0.367089	0.00176814371616828	73913	61862	60759
c6m_0210401	c3hy_0090101	1	3.7827	0.2832	0.777	-0.0104	0.0048	0.0049	0.0014	0.907407	0.233333	-0.0144254167309358	73913	61862	60759
c6m_0210401	c3hy_0090201	NA	NA	NA	NA	NA	NA	0.0049	7e-04	0.907407	0.111111	NA	73913	61862	60759
c6m_0210401	c3hy_0090401	0.6712	1.2001	0.5593	0.576	-0.0113	0.0049	0.0049	0.0036	0.907407	0.514286	-0.0154606843153658	73913	61862	60759
c6m_0210401	c3hy_0090601	0.6839	1.0744	0.6365	0.5244	-0.012	0.0048	0.0049	0.0053	0.907407	0.815385	-0.0169265057591614	73913	61862	60759
c6m_0210401	c3hy_0090801	-1	1.5162	-1.2993	0.1938	-3e-04	0.0057	0.0049	0.0075	0.907407	1.31579	0.0116810484196525	73913	61862	60759
c6m_0210401	c3hy_0091001	-0.2641	0.6208	-0.4254	0.6705	-0.0034	0.0047	0.0049	0.0112	0.907407	1.72308	-0.00184226837754904	73913	61862	60759
c6m_0210401	c3hy_0091201	NA	NA	NA	NA	0.0051	0.0045	0.0049	-0.013	0.907407	-2.03125	NA	73913	61862	60759
c6m_0210401	c3hy_0091401	NA	NA	NA	NA	0.0275	0.0041	0.0049	-0.0012	0.907407	-0.196721	NA	73913	61862	60759
c6m_0210401	c3hy_asq_acomu	-0.2847	0.3624	-0.7856	0.4321	0.0086	0.0052	0.0049	0.0435	0.907407	5.50633	0.0134228971643306	73913	70862	69627
c6m_0210401	c3hy_asq_bgm	0.0689	0.2958	0.2331	0.8157	-0.0025	0.0052	0.0049	0.0563	0.907407	7.40789	-0.00386168492633384	73913	70902	69666
c6m_0210401	c3hy_asq_cfm	0.5652	0.4265	1.3252	0.1851	-0.0079	0.0049	0.0049	0.0529	0.907407	6.78205	-0.0178244462837061	73913	70984	69747
c6m_0210401	c3hy_asq_dproblem	0.0801	0.307	0.261	0.7941	0.0024	0.0049	0.0049	0.0431	0.907407	5.4557	0.00136200143740769	73913	70954	69714
c6m_0210401	c3hy_asq_epersonal	0.2337	0.3491	0.6692	0.5034	-3e-04	0.0049	0.0049	0.0429	0.907407	4.98837	-0.0039383591409325	73913	33377	32736
c6m_0210401	c3hy_asq_total	0.1356	0.2866	0.4733	0.636	0.0023	0.0052	0.0049	0.0646	0.907407	8.17722	2.23503961598661e-06	73913	69987	68507
c6m_0210401	c3hy_bmi	0.2292	0.2118	1.0821	0.2792	-0.0016	0.0052	0.0049	0.2701	0.907407	16.3697	-0.0117522645997744	73913	70178	68691
c6m_0210401	c3hy_psi_cf	0.5698	0.4761	1.1968	0.2314	3e-04	0.0052	0.0049	0.0334	0.907407	4.07317	-0.0071266454972175	73913	73913	73913
c6m_0210401	c3y_0010101	-0.803	0.6828	-1.1761	0.2396	-0.042	0.0056	0.0049	0.0108	0.907407	1.61194	-0.0402174919044392	73913	64752	63520
c6m_0210401	c3y_0010201	NA	NA	NA	NA	NA	NA	0.0049	9e-04	0.907407	0.130435	NA	73913	64676	63445
c6m_0210401	c3y_0010301	0.75	2.5332	0.2961	0.7672	0.1135	0.0049	0.0049	0.0018	0.907407	0.26087	0.121899831074772	73913	64642	63413
c6m_0210401	c3y_0030002_checked	0.1076	0.1741	0.618	0.5366	0.0019	0.0059	0.0049	0.3134	0.907407	14.3105	-0.00280259964291171	73913	73913	73913
c6m_0210401	c3y_0040001_1	0.5786	0.83	0.6971	0.4857	2e-04	0.005	0.0049	0.0083	0.907407	1.22059	-0.00350528571801653	73913	70932	69702
c6m_0210401	c3y_0040001_2	-0.6268	0.7187	-0.8722	0.3831	-0.0079	0.0051	0.0049	0.0111	0.907407	1.65672	-0.00360824203093225	73913	71021	69785
c6m_0210401	c3y_0050001_1	0.068	0.4715	0.1442	0.8853	-0.0147	0.0051	0.0049	0.022	0.907407	3.18841	-0.0162152171216228	73913	70753	69523
c6m_0210401	c3y_0050001_2	-0.6311	0.8166	-0.7729	0.4396	0.0101	0.0049	0.0049	0.0089	0.907407	1.28986	0.0147721079929707	73913	70787	69561
c6m_0210401	c3y_0050001_3	0.4299	0.3829	1.1225	0.2616	0.0021	0.0052	0.0049	0.0435	0.907407	6.30435	-0.00419417716914095	73913	70749	69516
c6m_0210401	c3y_0060001	0.1734	0.5415	0.3203	0.7488	-0.0153	0.0046	0.0049	0.0141	0.907407	1.98592	-0.018292784071862	73913	64642	63413
c6m_0210401	c3y_0082101	-0.0105	0.2973	-0.0354	0.9717	-0.0029	0.0053	0.0049	0.0477	0.907407	5.54651	-0.00308102555893931	73913	64701	63468
c6m_0210401	c3y_0082102	0.0086	0.2789	0.0308	0.9754	-8e-04	0.0051	0.0049	0.0549	0.907407	6.16854	-0.0010442815445077	73913	64701	63468
c6m_0210401	c3y_0091001	0.2298	0.3668	0.6265	0.531	0.0027	0.0048	0.0049	0.0302	0.907407	3.51163	0.000148697286486352	73913	64718	63484
c6m_0210401	c3y_0091101	0.5387	0.434	1.2414	0.2145	-0.0088	0.0049	0.0049	0.0405	0.907407	4.55056	-0.0175791100583754	73913	64700	63467
c6m_0210401	c3y_0091201	0.4891	0.3822	1.2799	0.2006	-0.0093	0.0049	0.0049	0.0365	0.907407	4.29412	-0.017028859106531	73913	64700	63467
c6m_0210401	c3y_0091301	NA	NA	NA	NA	NA	NA	0.0049	0.0013	0.907407	0.19403	NA	73913	65579	63936
c6m_0210401	c3y_0091401	0.1303	0.5858	0.2224	0.824	-0.006	0.0047	0.0049	0.0113	0.907407	1.66176	-0.00756442716440258	73913	65579	63936
c6m_0210401	c3y_0091501	0.8958	0.7812	1.1467	0.2515	-0.0031	0.0047	0.0049	0.0102	0.907407	1.47826	-0.00978255111147658	73913	65579	63936
c6m_0210401	c3y_0092801	NA	NA	NA	NA	0.0058	0.0048	0.0049	-0.0066	0.907407	-0.985075	NA	73913	65579	63936
c6m_0210401	c3y_0092901	-1	1.8279	-0.745	0.4562	0.0067	0.0057	0.0049	0.0044	0.907407	0.733333	0.0138777596527069	73913	61264	60198
c6m_0210401	c3y_0093001	0.6127	0.842	0.7277	0.4668	-0.0014	0.0043	0.0049	0.0063	0.907407	0.969231	-0.00499806749164725	73913	61195	60130
c6m_0210401	c3y_0093401	NA	NA	NA	NA	6e-04	0.0053	0.0049	-0.0078	0.907407	-1.2381	NA	73913	61095	60032
c6m_0210401	c3y_0094701	NA	NA	NA	NA	-0.0015	0.0051	0.0049	-0.0024	0.907407	-0.428571	NA	73913	61095	60032
c6m_0210401	c3y_0095301	-0.5433	0.8477	-0.6409	0.5216	0.0016	0.0049	0.0049	0.0063	0.907407	1.05	0.00483579354842124	73913	61156	60093
c6m_0210401	c3y_0095401	0.4274	1.0948	0.3904	0.6963	-0.007	0.0048	0.0049	0.0044	0.907407	0.6875	-0.00986459177174427	73913	61118	60055
c6m_0210401	c3y_0100101	-0.1373	0.7696	-0.1784	0.8584	0.0056	0.005	0.0049	0.0062	0.907407	0.861111	0.00706332223622882	73913	61118	60055
c6m_0210401	c3y_0100102	0.1034	0.6427	0.1609	0.8722	0.005	0.0045	0.0049	0.0087	0.907407	1.19178	0.0049555330921075	73913	61089	60029
c6m_0210401	c3y_0100201	-1	8.8553	-0.2075	0.8356	-0.0041	0.0054	0.0049	0.0014	0.907407	0.2	0.000224708168988215	73913	61089	60029
c6m_0210401	c3y_0100301b	1	1.9708	0.7506	0.4529	-0.0022	0.0047	0.0049	0.0041	0.907407	0.554054	-0.00897710955606436	73913	70178	68691
c6m_0210401	c3y_0110001_3	0.1297	0.4373	0.2965	0.7668	-0.0065	0.0047	0.0049	0.0212	0.907407	2.90411	-0.00818076545073499	73913	70959	69720
c6m_0210401	c3y_0110101	0.5232	0.4144	1.2625	0.2068	-0.0039	0.0048	0.0049	0.0383	0.907407	5.17568	-0.0118219164949476	73913	60213	59166
c6m_0210401	c3y_0110201	0.0327	0.5064	0.0647	0.9485	-0.0053	0.0051	0.0049	0.0182	0.907407	2.56338	-0.00635836534072528	73913	60213	59166
c6m_0210401	c3y_0110301	0.1848	0.4941	0.3739	0.7084	-0.008	0.0047	0.0049	0.0184	0.907407	2.48649	-0.0109023366170771	73913	60213	59166
c6m_0210401	c3y_0110501_3	1	4.9863	0.6007	0.548	-0.0082	0.0047	0.0049	0.0021	0.907407	0.368421	-0.0181696627555113	73913	71319	70066
c6m_0210401	c3y_0110601	0.9019	0.6984	1.2915	0.1965	-0.0043	0.0052	0.0049	0.0151	0.907407	2.09722	-0.0123514615069965	73913	79676	73824
c6m_0210401	c3y_0110701	1	0.9789	1.2811	0.2002	-0.0089	0.0055	0.0049	0.0103	0.907407	1.51471	-0.0183616640888592	73913	78089	72606
c6m_0210401	c3y_0110801	1	2.3234	0.9564	0.3389	-0.0091	0.0055	0.0049	0.0044	0.907407	0.666667	-0.0219757670939191	73913	45836	45836
c6m_0210401	c3y_0112001_3	NA	NA	NA	NA	-3e-04	0.005	0.0049	-0.0015	0.907407	-0.254237	NA	73913	71319	70066
c6m_0210401	c3y_0113501_2	0.3378	1.1588	0.2915	0.7707	-0.0079	0.0054	0.0049	0.0043	0.907407	0.661538	-0.00978177707246367	73913	71319	70066
c6m_0210401	c3y_0113501_3	NA	NA	NA	NA	-0.0049	0.0049	0.0049	-0.0015	0.907407	-0.217391	NA	73913	71319	70066
c6m_0210401	c3y_0114001_2	-0.0661	1.1175	-0.0592	0.9528	-0.0163	0.0053	0.0049	0.0042	0.907407	0.591549	-0.0166665012834329	73913	71319	70066
c6m_0210401	c3y_0114001_3	NA	NA	NA	NA	0.0058	0.0044	0.0049	-0.0047	0.907407	-0.783333	NA	73913	71319	70066
c6m_0210401	c3y_0114501_2	NA	NA	NA	NA	5e-04	0.0049	0.0049	-0.0038	0.907407	-0.666667	NA	73913	71319	70066
c6m_0210401	c3y_0115001_2	0.2165	0.4745	0.4562	0.6482	-0.0036	0.0046	0.0049	0.0175	0.907407	2.46479	-0.00580032222307894	73913	71319	70066
c6m_0210401	c3y_0115001_3	0.2112	1.6917	0.1248	0.9006	-0.0011	0.0052	0.0049	0.0016	0.907407	0.231884	-0.00173685898605459	73913	71319	70066
c6m_0210401	c3y_0116001	1	1.1828	1.3128	0.1893	-0.018	0.0052	0.0049	0.0083	0.907407	1.53704	-0.0330141521792604	73913	45692	45692
c6m_0210401	c3y_0116101	NA	NA	NA	NA	-0.0108	0.0049	0.0049	-0.0068	0.907407	-1.0625	NA	73913	45835	45835
c6m_0210401	c3y_0116102	0.9844	0.8906	1.1053	0.269	-0.0167	0.0047	0.0049	0.0096	0.907407	1.43284	-0.0281961903520043	73913	45692	45692
c6m_0210401	c3y_0120001	0.5286	0.3869	1.3662	0.1719	-6.2671e-05	0.0049	0.0049	0.0525	0.907407	5.41237	-0.00879600995945372	73913	73666	73666
c6m_0210401	c3y_0130001	0.2083	0.3435	0.6066	0.5441	-0.0015	0.0049	0.0049	0.0375	0.907407	4.03226	-0.00461051033006137	73913	60292	59302
c6m_0210401	c3y_0130101	0.1529	0.3209	0.4766	0.6337	-0.0034	0.0046	0.0049	0.0494	0.907407	4.94	-0.00612382581144423	73913	69669	68206
c6m_0210401	c3y_0130201	0.2391	0.3898	0.6134	0.5396	-0.0028	0.0046	0.0049	0.0303	0.907407	3.06061	-0.00596400025596556	73913	69712	68244
c6m_0210401	c3y_0130301	0.5301	0.9019	0.5878	0.5567	-0.0042	0.0042	0.0049	0.0068	0.907407	0.957746	-0.00750855597682048	73913	70145	68658
c6m_0210401	c3y_0140001	0.3325	0.3611	0.9206	0.3572	0.0017	0.0046	0.0049	0.037	0.907407	4.5122	-0.0027191943010397	73913	67528	66166
c6m_0210401	c3y_0150001	0.3097	0.6506	0.4761	0.634	-0.0056	0.0057	0.0049	0.013	0.907407	1.9697	-0.00869891885513396	73913	63889	62581
c6m_0210401	c3y_0160001	0.6946	0.9036	0.7687	0.4421	-0.009	0.0047	0.0049	0.0064	0.907407	0.914286	-0.0138712391439889	73913	63432	62228
c6m_0210401	c3y_0170001	0.6079	0.4372	1.3904	0.1644	-0.0119	0.006	0.0049	0.0523	0.907407	5.50526	-0.0240516437166725	73913	58567	57463
c6m_0210401	c3y_0180001	0.7844	0.5158	1.5207	0.1283	-0.0119	0.0057	0.0049	0.0483	0.907407	4.97938	-0.0263075666933954	73913	59441	58280
c6m_0210401	c3y_0180101	0.5871	0.4276	1.3731	0.1697	-0.0109	0.0056	0.0049	0.0516	0.907407	5.54839	-0.0224997786660711	73913	58261	57120
c6m_0210401	c3y_0180401	0.6693	0.5933	1.1281	0.2593	-0.0033	0.0052	0.0049	0.0188	0.907407	2.57534	-0.0103395606086712	73913	58181	57055
c6m_0210401	c3y_0190001	0.7483	0.517	1.4474	0.1478	-0.0097	0.0051	0.0049	0.0383	0.907407	3.94845	-0.0217625111589023	73913	59348	58202
c6m_0210401	c3y_0200001	0.4695	0.3569	1.3156	0.1883	0.0014	0.0054	0.0049	0.0633	0.907407	6.52577	-0.00691071803253395	73913	59136	57970
c6m_0210401	c3y_0210001	0.6435	0.7416	0.8677	0.3856	0.0043	0.0054	0.0049	0.0101	0.907407	1.48529	0.000260885325643814	73913	61851	60749
c6m_0210401	c3y_0220001	0.4742	0.7317	0.6482	0.5169	0.0047	0.0052	0.0049	0.0091	0.907407	1.35821	0.00215965550165252	73913	59936	58901
c6m_0210401	c3y_0220101	-0.0555	0.5202	-0.1068	0.915	0.0016	0.005	0.0049	0.0133	0.907407	1.84722	0.00250350664234151	73913	47540	46660
c6m_0210401	c3y_0220201	-0.9251	1.1779	-0.7854	0.4322	0.0148	0.0053	0.0049	0.0047	0.907407	0.723077	0.0232650480618236	73913	47983	47098
c6m_0210401	c3y_0220202	1	6.982	0.2068	0.8361	-7e-04	0.0055	0.0049	0.0014	0.907407	0.215385	-0.00523015022956785	73913	20259	18928
c6m_0210401	c3y_0220203	-0.0577	0.8941	-0.0645	0.9486	0.0026	0.0047	0.0049	0.0044	0.907407	0.733333	0.00560942648816935	73913	20259	18928
c6m_0210401	c3y_0220204	NA	NA	NA	NA	0.0037	0.0048	0.0049	-2e-04	0.907407	-0.03125	NA	73913	20259	18928
c6m_0210401	c3y_0220205	NA	NA	NA	NA	NA	NA	0.0049	8e-04	0.907407	0.115942	NA	73913	20259	18928
c6m_0210401	c3y_0220206	1	3.758	0.5796	0.5622	-0.0032	0.005	0.0049	0.0024	0.907407	0.363636	-0.0110243201347028	73913	71674	66267
c6m_0210401	c3y_0220207	NA	NA	NA	NA	NA	NA	0.0049	6e-04	0.907407	0.101695	NA	73913	70970	65595
c6m_0210401	c3y_0220208	NA	NA	NA	NA	-0.0012	0.0049	0.0049	-0.0032	0.907407	-0.533333	NA	73913	79712	73849
c6m_0210401	c3y_0220209	0.3668	0.5276	0.6953	0.4869	-0.0049	0.0048	0.0049	0.0158	0.907407	2.46875	-0.0102951099157703	73913	40817	38664
c6m_0210401	c3y_0220210	0.479	1.5061	0.318	0.7505	0.0045	0.0053	0.0049	0.0023	0.907407	0.370968	0.00309571306736759	73913	67970	67970
c6m_0210401	c3y_0220211	NA	NA	NA	NA	0.0099	0.005	0.0049	-0.003	0.907407	-0.517241	NA	73913	64328	63494
c6m_0210401	c3y_0220212	NA	NA	NA	NA	0.0063	0.005	0.0049	-0.0047	0.907407	-0.746032	NA	73913	60593	59707
c6m_0210401	c3y_0230001	0.1479	0.686	0.2157	0.8292	0.0082	0.005	0.0049	0.0066	0.907407	1.1	0.00824010551220394	73913	62863	61873
c6m_0210401	c3y_0240001	0.3463	0.4092	0.8464	0.3973	-0.0082	0.0054	0.0049	0.031	0.907407	4.49275	-0.0136682022720074	73913	61277	60288
c6m_0210401	c3y_0250001	0.1912	0.5133	0.3724	0.7096	-0.0072	0.0056	0.0049	0.0162	0.907407	2.38235	-0.00974435748170678	73913	62924	61858
c6m_0210401	c3y_0260001	-0.1862	0.3884	-0.4793	0.6317	0.015	0.0049	0.0049	0.0292	0.907407	4.17143	0.0193472046398456	73913	60951	59969
c6m_0210401	c3y_0270101	0.182	0.5142	0.354	0.7233	-0.0016	0.0049	0.0049	0.0156	0.907407	2.32836	-0.003441023579121	73913	59290	58374
c6m_0210401	c3y_0270201	0.3241	0.9735	0.333	0.7392	-0.0065	0.005	0.0049	0.0052	0.907407	0.732394	-0.00844271988200765	73913	79490	73658
c6m_0210401	c3y_0270301	-0.8683	0.8401	-1.0336	0.3013	-0.0019	0.0052	0.0049	0.01	0.907407	1.53846	0.00411998888461494	73913	77888	72486
c6m_0210401	c3y_0270401	0.1152	0.3503	0.3288	0.7423	0.0226	0.0051	0.0049	0.0359	0.907407	4.72368	0.022002256174915	73913	71814	71345
c6m_0210401	c3y_0270501	-0.1809	0.4247	-0.4259	0.6702	0.0131	0.0047	0.0049	0.0215	0.907407	3.02817	0.0204309149902403	73913	38984	38418
c6m_0210401	c3y_0270601	NA	NA	NA	NA	0.0027	0.0047	0.0049	-0.0051	0.907407	-0.822581	NA	73913	52971	52195
c6m_0210401	c3y_0280101	-0.5518	0.5337	-1.0339	0.3012	-0.0027	0.0055	0.0049	0.0197	0.907407	2.9403	0.00241110437460483	73913	60310	59298
c6m_0210401	c3y_0280201b	-0.3626	0.9493	-0.382	0.7025	-0.0039	0.0049	0.0049	0.0051	0.907407	0.689189	-0.00228788271444264	73913	70178	68691
c6m_0210401	c3y_0280301b	NA	NA	NA	NA	-0.0054	0.0047	0.0049	-0.0041	0.907407	-0.602941	NA	73913	70178	68691
c6m_0210401	c3y_0280501b	-1	1.0164	-1.1578	0.2469	0.0044	0.0043	0.0049	0.0089	0.907407	1.27143	0.0124707312200197	73913	70178	68691
c6m_0210401	c3y_0280601b	-0.151	0.8583	-0.1759	0.8604	0.0034	0.0053	0.0049	0.0065	0.907407	0.866667	0.00444234297237061	73913	70178	68691
c6m_0210401	c3y_0280901b	NA	NA	NA	NA	-0.0017	0.005	0.0049	-0.0038	0.907407	-0.520548	NA	73913	70178	68691
c6m_0210401	c3y_0290001	-0.1329	0.5535	-0.2402	0.8102	2.2088e-05	0.005	0.0049	0.0146	0.907407	2.08571	0.00116001858471721	73913	61559	60544
c6m_0210401	c3y_0300001	0.2719	0.6511	0.4176	0.6762	0.0042	0.0052	0.0049	0.0111	0.907407	1.68182	0.00280511693870377	73913	58782	57821
c6m_0210401	c3y_0300002	-0.0098	0.5645	-0.0173	0.9862	-8e-04	0.0053	0.0049	0.0142	0.907407	1.97222	-0.00083446216494066	73913	59324	58327
c6m_0210401	c3y_0300101	-0.0484	0.4808	-0.1007	0.9198	-0.0111	0.0055	0.0049	0.0207	0.907407	3.04412	-0.0121999855914688	73913	60039	59009
c6m_0210401	c3y_0300201	1	1.0931	1.4094	0.1587	-0.027	0.0055	0.0049	0.0152	0.907407	2.23529	-0.0444239930468637	73913	59184	58204
c6m_0210401	c3y_0310001	-0.0267	0.5953	-0.0448	0.9643	0.0347	0.0051	0.0049	0.0107	0.907407	1.78333	0.0392808560825422	73913	61291	60224
c6m_0210401	c3y_0320001	0.4573	0.8981	0.5091	0.6107	-0.0389	0.0053	0.0049	0.0059	0.907407	0.893939	-0.0450439988309593	73913	64843	63602
c6m_0210401	c3y_0330001	1	1.0491	1.1979	0.231	-0.0178	0.0048	0.0049	0.0077	0.907407	1.22222	-0.0272763875851287	73913	64763	63529
c6m_0210401	c3y_0350001	0.4869	0.6651	0.732	0.4642	0.016	0.0049	0.0049	0.0107	0.907407	1.62121	0.0135659734653138	73913	68351	66953
c6m_0210401	c3y_0420001	-0.279	0.8546	-0.3264	0.7441	-0.0451	0.0049	0.0049	0.005	0.907407	0.78125	-0.0467286970342931	73913	68351	66953
c6m_0210401	c3y_0430001	0.4473	0.417	1.0726	0.2834	-0.0111	0.0055	0.0049	0.0375	0.907407	5.13699	-0.0180874098294313	73913	70178	68691
c6m_0210401	c3y_0450001	-0.1767	0.3536	-0.4997	0.6173	0.0286	0.005	0.0049	0.0413	0.907407	5.36364	0.0332745532021517	73913	70178	68691
c6m_0210401	c3y_0460101	-0.0887	0.3489	-0.2543	0.7993	0.025	0.0046	0.0049	0.0315	0.907407	3.98734	0.0294644972461092	73913	61849	60751
c6m_0210401	c3y_0460401	NA	NA	NA	NA	NA	NA	0.0049	0.0015	0.907407	0.227273	NA	73913	61845	60747
c6m_0210401	c3y_0490001	NA	NA	NA	NA	0.0089	0.0048	0.0049	-0.0032	0.907407	-0.52459	NA	73913	61849	60751
c6m_0210401	c3y_0500001	NA	NA	NA	NA	NA	NA	0.0049	0.0013	0.907407	0.203125	NA	73913	61845	60747
c6m_0210401	c3y_0510001	NA	NA	NA	NA	-0.0011	0.0052	0.0049	-0.0015	0.907407	-0.234375	NA	73913	61843	60747
c6m_0210401	c3y_0510002	0.1162	0.6583	0.1765	0.8599	-0.0107	0.0054	0.0049	0.0094	0.907407	1.44615	-0.0127888976662714	73913	61844	60747
c6m_0210401	c3y_0510003	NA	NA	NA	NA	0.0045	0.0054	0.0049	-0.0024	0.907407	-0.358209	NA	73913	61844	60747
c6m_0210401	c3y_0510004	0.062	0.4039	0.1535	0.878	-0.0196	0.0046	0.0049	0.0182	0.907407	2.8	-0.0226620087387521	73913	61844	60747
c6m_0210401	c3y_0520001	0.7734	0.9087	0.8511	0.3947	0.044	0.0046	0.0049	0.0072	0.907407	1.01408	0.0446467530370948	73913	61845	60748
c6m_0210401	c3y_0520101	-0.2755	0.7479	-0.3684	0.7126	-0.0064	0.0054	0.0049	0.0076	0.907407	1.11765	-0.00547596570035124	73913	61845	60748
c6m_0210401	c3y_0520201	NA	NA	NA	NA	0.0118	0.0045	0.0049	-0.0021	0.907407	-0.318182	NA	73913	61143	60079
c6m_0210401	c3y_0530001	-0.0264	0.6003	-0.044	0.9649	-0.0022	0.005	0.0049	0.01	0.907407	1.36986	-0.00228071742110135	73913	61845	60748
c6m_0210401	c3y_0530002	0.5589	0.5821	0.9602	0.337	-0.04	0.005	0.0049	0.0168	0.907407	2.33333	-0.0501335275857672	73913	61849	60751
c6m_0210401	c3y_0530003	NA	NA	NA	NA	0.0044	0.0049	0.0049	-0.0034	0.907407	-0.576271	NA	73913	61845	60747
c6m_0210401	c3y_0530004	NA	NA	NA	NA	0.0039	0.0049	0.0049	-0.0013	0.907407	-0.191176	NA	73913	61849	60751
c6m_0210401	c3y_0540001	NA	NA	NA	NA	0.0209	0.005	0.0049	-0.006	0.907407	-0.952381	NA	73913	61849	60751
c6m_0210401	c3y_0540002	NA	NA	NA	NA	-0.0334	0.005	0.0049	-0.0151	0.907407	-2.35938	NA	73913	61849	60751
c6m_0210401	c3y_0540003	0.7058	0.7726	0.9136	0.3609	-0.0027	0.005	0.0049	0.0086	0.907407	1.22857	-0.00763824414780934	73913	61849	60751
c6m_0210401	c3y_0540004	0.5251	0.4793	1.0957	0.2732	0.0046	0.0051	0.0049	0.0227	0.907407	3.28986	-0.00070156040418919	73913	69461	68013
c6m_0210401	c3y_0550001	0.5633	0.897	0.6279	0.53	0.0093	0.0049	0.0049	0.0055	0.907407	0.808824	0.00691798151873352	73913	69328	67888
c6m_0210401	c3y_0560001	0.7886	2.7756	0.2841	0.7763	-0.0043	0.005	0.0049	0.0019	0.907407	0.287879	-0.00696470075640146	73913	69297	67862
c6m_0210401	c3y_0570001	0.5971	0.6567	0.9092	0.3632	-0.0051	0.0051	0.0049	0.0135	0.907407	2.01493	-0.0103330282902655	73913	69223	67788
c6m_0210401	c3y_0570002	1	1.5319	0.9923	0.321	-0.0199	0.0049	0.0049	0.0049	0.907407	0.742424	-0.0285806402962542	73913	69258	67827
c6m_0210401	c3y_0570003	0.0252	0.9108	0.0277	0.9779	-0.0064	0.0054	0.0049	0.0045	0.907407	0.681818	-0.00690439278028633	73913	69212	67779
c6m_0210401	c3y_0570004	0.8207	0.7059	1.1626	0.245	-0.0215	0.0047	0.0049	0.0158	0.907407	2.32353	-0.0302144453060988	73913	69260	67826
c6m_0210401	c3y_0580001	-0.1712	0.4809	-0.3561	0.7218	0.0058	0.0048	0.0049	0.0167	0.907407	1.19286	0.00775071974644862	73913	69261	67828
c6m_0210401	c3y_0580002	-0.874	0.8351	-1.0466	0.2953	0.0298	0.0049	0.0049	0.0096	0.907407	1.35211	0.0377144286096349	73913	69210	67778
c6m_0210401	c3y_0580003	-0.0875	0.8333	-0.105	0.9164	0.0133	0.0051	0.0049	0.0062	0.907407	0.911765	0.0147411778711005	73913	67753	66388
c6m_0210401	c3y_0580004	-0.5073	0.5939	-0.8542	0.393	0.0158	0.005	0.0049	0.0144	0.907407	1.89474	0.0213156805383575	73913	67701	66337
c6m_0210401	c3y_0590001	0.616	0.5989	1.0285	0.3037	0.0055	0.0046	0.0049	0.0118	0.907407	1.66197	0.0011938787673429	73913	67637	66272
c6m_0210401	c3y_0590002	1	0.9164	1.4428	0.1491	0.0557	0.005	0.0049	0.0108	0.907407	1.61194	0.0501924674951102	73913	67658	66292
c6m_0210401	c3y_0590003	0.5839	1.2918	0.452	0.6512	-5e-04	0.0049	0.0049	0.0067	0.907407	0.848101	-0.00390176202453471	73913	67613	66250
c6m_0210401	c3y_0590004	0.9982	1.2723	0.7845	0.4327	-0.0094	0.0052	0.0049	0.0048	0.907407	0.648649	-0.0149398338099009	73913	67669	66304
c6m_0210401	c3y_0590005	-0.8136	0.8225	-0.9892	0.3226	0.0204	0.0043	0.0049	0.0082	0.907407	1.28125	0.0270918767165047	73913	67682	66317
c6m_0210401	c3y_0590006	NA	NA	NA	NA	-0.0038	0.005	0.0049	-0.0119	0.907407	-2.01695	NA	73913	67658	66293
c6m_0210401	c3y_0590007	-0.5399	0.8341	-0.6473	0.5175	0.0119	0.005	0.0049	0.0083	0.907407	1.22059	0.0165070948608218	73913	64819	63580
c6m_0210401	c3y_0600101_1	NA	NA	NA	NA	-0.0091	0.005	0.0049	-0.01	0.907407	-1.5625	NA	73913	71319	70066
c6m_0210401	c3y_0600101_2	NA	NA	NA	NA	NA	NA	0.0049	0.001	0.907407	0.15625	NA	73913	71319	70066
c6m_0210401	c3y_0600101_3	NA	NA	NA	NA	-0.0215	0.0047	0.0049	-0.0012	0.907407	-0.181818	NA	73913	71319	70066
c6m_0210401	c3y_0600101_4	NA	NA	NA	NA	0.0226	0.0048	0.0049	-0.0052	0.907407	-0.787879	NA	73913	70819	69585
c6m_0210401	c3y_0600201	1	0.9854	1.2039	0.2286	-0.0084	0.0051	0.0049	0.0099	0.907407	1.54688	-0.0175416597291791	73913	64752	63520
c6m_0210401	c3y_0600202	NA	NA	NA	NA	-5e-04	0.0048	0.0049	-0.0015	0.907407	-0.245902	NA	73913	64676	63445
c6m_0210401	c3y_0600301	NA	NA	NA	NA	0.0013	0.0049	0.0049	-0.004	0.907407	-0.625	NA	73913	64687	63457
c6m_0210401	c3y_0610001	-1	0.9397	-1.1092	0.2673	0.0086	0.0052	0.0049	0.0086	0.907407	1.34375	0.0162501219233858	73913	64642	63413
c6m_0210401	c3y_0611001	-0.3066	0.7285	-0.4208	0.6739	0.0022	0.0052	0.0049	0.0081	0.907407	1.15714	0.0043569929717272	73913	64701	63468
c6m_0210401	c3y_0611101	-1	2.7814	-0.5999	0.5486	0.0098	0.0048	0.0049	0.0025	0.907407	0.396825	0.0165780946745328	73913	64718	63484
c6m_0210401	c3y_0611201	NA	NA	NA	NA	NA	NA	0.0049	9e-04	0.907407	0.125	NA	73913	64700	63467
c6m_0210401	c3y_0611301	0.568	0.6962	0.8159	0.4146	0.0169	0.0048	0.0049	0.0124	0.907407	1.96825	0.0145903801134664	73913	61264	60198
c6m_0210401	c3y_0611401	0.2459	1.004	0.245	0.8065	-0.0109	0.005	0.0049	0.0054	0.907407	0.857143	-0.0135259538434555	73913	61195	60130
c6m_0210401	c3y_0611501	-0.3072	1.0012	-0.3068	0.759	-0.0152	0.005	0.0049	0.0038	0.907407	0.584615	-0.0157576419317361	73913	61095	60032
c6m_0210401	c3y_0611601	NA	NA	NA	NA	-0.0018	0.0048	0.0049	-0.0069	0.907407	-1.1129	NA	73913	61156	60093
c6m_0210401	c3y_0620001	0.6485	0.7577	0.8559	0.3921	-0.0217	0.005	0.0049	0.0089	0.907407	1.36923	-0.028767081584087	73913	61118	60055
c6m_0210401	c3y_0620101	-0.2138	0.4286	-0.4988	0.6179	0.0035	0.0051	0.0049	0.0235	0.907407	3.4058	0.00630186683105072	73913	61089	60029
c6m_0210401	c3y_0620201	1	1.3896	1.0006	0.317	0.0346	0.0045	0.0049	0.0055	0.907407	0.887097	0.0314523554940631	73913	61862	60759
c6m_0210401	c3y_0620301	-0.1012	0.6256	-0.1617	0.8715	0.022	0.0053	0.0049	0.0119	0.907407	1.77612	0.0254710045286383	73913	61862	60759
c6m_0210401	c3y_0630001	0.263	0.422	0.6233	0.5331	0.0633	0.005	0.0049	0.0247	0.907407	3.43056	0.0685724077788519	73913	61862	60759
