## Supplementary Table 4 for "Genome-wide association study on longitudinal and cross-sectional traits of child health and development in a Japanese population": 322458_file06 (part 83 of 103)

Trait_ID_1	Trait_ID_2	rg	rg_SE	Z_rg	P_rg	intercept	intercept_SE	h2_1	h2_2	Z_h2_1	Z_h2_2	re	N_1	N_2	N_overlap
c6m_0210401	c3y_0631001	-0.0266	0.585	-0.0454	0.9638	0.064	0.0052	0.0049	0.0118	0.907407	1.61644	0.0720306773169962	73913	61862	60759
c6m_0210401	c3y_0631101	0.6021	0.6597	0.9126	0.3614	0.0506	0.0048	0.0049	0.0114	0.907407	1.96552	0.0522394318182214	73913	61862	60759
c6m_0210401	c3y_0631201	-1	1.2683	-0.9327	0.351	3e-04	0.0052	0.0049	0.0059	0.907407	0.951613	0.00673043865904481	73913	61862	60759
c6m_0210401	c3y_0631401	0.002	0.4457	0.0046	0.9964	0.0293	0.0048	0.0049	0.0221	0.907407	3.25	0.0330347884913996	73913	61862	60759
c6m_0210401	c3y_asq_acomu	-0.0141	0.3063	-0.046	0.9633	0.0088	0.0057	0.0049	0.0538	0.907407	6.725	0.0124274999242055	73913	47125	43902
c6m_0210401	c3y_asq_bgm	0.4667	0.3964	1.1775	0.239	-0.0024	0.0047	0.0049	0.05	0.907407	5.88235	-0.0100680815315802	73913	78010	73364
c6m_0210401	c3y_asq_cfm	0.3567	0.3649	0.9775	0.3283	-0.005	0.0055	0.0049	0.0484	0.907407	6.36842	-0.0109668105809333	73913	77898	73261
c6m_0210401	c3y_asq_dproblem	0.177	0.3253	0.544	0.5865	0.0044	0.0053	0.0049	0.0531	0.907407	6.39759	0.00175008400122613	73913	78038	73381
c6m_0210401	c3y_asq_epersonal	0.32	0.3296	0.9707	0.3317	-0.002	0.0051	0.0049	0.0544	0.907407	6.55422	-0.00752090942873876	73913	77939	73297
c6m_0210401	c3y_asq_total	0.3169	0.3146	1.0073	0.3138	7e-04	0.0055	0.0049	0.0674	0.907407	8.53165	-0.00520323340535015	73913	67822	66388
c6m_0210401	c3y_bed_time	0.1993	0.3752	0.5313	0.5952	0.0076	0.0051	0.0049	0.0309	0.907407	4.29167	0.00571868990370246	73913	68351	66953
c6m_0210401	c3y_bmi	0.1535	0.2059	0.7457	0.4559	-0.0064	0.0054	0.0049	0.2654	0.907407	15.7976	-0.0143227977218236	73913	70178	68691
c6m_0210401	c3y_nap_count	-0.0426	0.4365	-0.0977	0.9222	0.0054	0.0051	0.0049	0.0206	0.907407	3.12121	0.00643177739756792	73913	64063	62751
c6m_0210401	c3y_night_wake_up_count	-0.1601	0.4584	-0.3494	0.7268	0.0037	0.0047	0.0049	0.0214	0.907407	2.77922	0.00564176369710476	73913	68351	66953
c6m_0210401	c3y_sleep_time_day	-0.2582	0.4445	-0.581	0.5613	0.0153	0.0054	0.0049	0.0233	0.907407	3.32857	0.0193696942818357	73913	67525	66163
c6m_0210401	c3y_sleep_time_night	0.1102	0.3356	0.3284	0.7426	-0.0124	0.0049	0.0049	0.0351	0.907407	4.94366	-0.0149824586569914	73913	67571	66208
c6m_0210401	c3y_total_sleep_time	-0.4562	0.6033	-0.7563	0.4495	0.0071	0.0053	0.0049	0.0118	0.907407	1.84375	0.0111667935953538	73913	67101	65752
c6m_0210401	c3y_wake_up_time	0.0316	0.2254	0.1403	0.8885	0.0044	0.0052	0.0049	0.0777	0.907407	9.03488	0.00423218651505484	73913	68351	66953
c6m_0210401	c4y_0010101	-0.0052	0.7096	-0.0074	0.9941	-0.0469	0.0056	0.0049	0.0097	0.907407	1.34722	-0.0512891806955056	73913	65116	63860
c6m_0210401	c4y_0010201	NA	NA	NA	NA	NA	NA	0.0049	0.0012	0.907407	0.179104	NA	73913	61679	60583
c6m_0210401	c4y_0010301	0.8414	0.6926	1.2149	0.2244	0.1098	0.0051	0.0049	0.0124	0.907407	1.74648	0.112232123389495	73913	66800	65484
c6m_0210401	c4y_0030002	-0.0172	0.1499	-0.1145	0.9088	6e-04	0.0055	0.0049	0.3831	0.907407	15.324	0.00177330162384066	73913	66687	65393
c6m_0210401	c4y_0042101	0.1284	0.329	0.3905	0.6962	-0.01	0.0049	0.0049	0.0484	0.907407	5.31868	-0.012941441109602	73913	68351	66953
c6m_0210401	c4y_0042102b	0.1563	0.3253	0.4805	0.6309	-0.0107	0.0048	0.0049	0.0495	0.907407	5.625	-0.014038412028107	73913	70178	68691
c6m_0210401	c4y_0051001	0.3452	0.4201	0.8217	0.4113	0.0057	0.0056	0.0049	0.0331	0.907407	3.48421	0.00169843752916311	73913	68056	66686
c6m_0210401	c4y_0051101	0.0899	0.3856	0.2331	0.8157	-0.0031	0.0054	0.0049	0.0364	0.907407	4.33333	-0.00466528524119326	73913	65116	63860
c6m_0210401	c4y_0051201	0.4935	0.4112	1.1999	0.2302	-0.005	0.0053	0.0049	0.0432	0.907407	4.45361	-0.013069292876721	73913	61679	60583
c6m_0210401	c4y_0051301	1	1.1372	0.9906	0.3219	-9e-04	0.0056	0.0049	0.0069	0.907407	1.01471	-0.00761040751915443	73913	59836	58950
c6m_0210401	c4y_0051401	0.5899	0.7758	0.7604	0.447	0.0016	0.0056	0.0049	0.0091	0.907407	1.3	-0.00230924147864643	73913	69837	69837
c6m_0210401	c4y_0051501	0.2389	0.5159	0.4631	0.6433	0.0024	0.0049	0.0049	0.0178	0.907407	2.25316	0.000240654233376089	73913	69837	69837
c6m_0210401	c4y_0053801	1	0.8912	1.2544	0.2097	-0.0058	0.0055	0.0049	0.0116	0.907407	1.78462	-0.0145147920706289	73913	69837	69837
c6m_0210401	c4y_0053901	0.4675	0.9092	0.5143	0.6071	-0.0074	0.0049	0.0049	0.0078	0.907407	1.16418	-0.0105702121365296	73913	69837	69837
c6m_0210401	c4y_0054001	0.2471	0.8029	0.3078	0.7582	0.0039	0.0044	0.0049	0.0061	0.907407	0.953125	0.00267597633472749	73913	69837	69837
c6m_0210401	c4y_0054401	0.029	1.2763	0.0227	0.9819	4e-04	0.0052	0.0049	0.0025	0.907407	0.378788	0.000311158883709379	73913	69837	69837
c6m_0210401	c4y_0055701	0.1627	0.4199	0.3875	0.6984	0.0033	0.0046	0.0049	0.0227	0.907407	3.06757	0.00170257383620915	73913	69837	69837
c6m_0210401	c4y_0056001	1	1.8039	0.805	0.4208	-0.0011	0.0047	0.0049	0.0039	0.907407	0.629032	-0.0075212364724201	73913	71319	70066
c6m_0210401	c4y_0056101	-0.5787	0.6614	-0.8751	0.3815	2e-04	0.0046	0.0049	0.0125	0.907407	2.19298	0.00477789213171435	73913	71319	70066
c6m_0210401	c4y_0056301	0.1795	0.6835	0.2626	0.7929	0.0085	0.0048	0.0049	0.0099	0.907407	1.43478	0.00733746072084492	73913	74494	73913
c6m_0210401	c4y_0056401	1	1.517	0.874	0.3821	-0.0171	0.0049	0.0049	0.0059	0.907407	0.880597	-0.0244275524879062	73913	74494	73913
c6m_0210401	c4y_0060101	1	1.5595	0.8122	0.4167	-0.0055	0.0052	0.0049	0.0046	0.907407	0.657143	-0.011589976244432	73913	74494	73913
c6m_0210401	c4y_0060201	NA	NA	NA	NA	-7e-04	0.005	0.0049	-4.8573e-05	0.907407	-0.00703957	NA	73913	55299	54381
c6m_0210401	c4y_0060301b	1	5.842	0.4093	0.6823	-0.0053	0.005	0.0049	0.0017	0.907407	0.261538	-0.0124993501700514	73913	70178	68691
c6m_0210401	c4y_0070001_3	-0.8053	0.7993	-1.0075	0.3137	-0.0012	0.0045	0.0049	0.0123	0.907407	1.5375	0.00504348023962792	73913	70346	69125
c6m_0210401	c4y_0070101	-0.269	0.4136	-0.6504	0.5154	-0.0016	0.0053	0.0049	0.0342	0.907407	4.5	0.00167042087229015	73913	64469	59873
c6m_0210401	c4y_0070201	-0.3403	0.4578	-0.7434	0.4573	-0.0033	0.0049	0.0049	0.0232	0.907407	3.13514	-0.000181726808961591	73913	57500	56503
c6m_0210401	c4y_0070301	-0.4762	0.5837	-0.8159	0.4146	-0.0062	0.0048	0.0049	0.0171	0.907407	2.28	-0.00408386305582499	73913	41872	41072
c6m_0210401	c4y_0070501_3	-0.2123	1.1028	-0.1925	0.8473	0.0036	0.0045	0.0049	0.0028	0.907407	0.444444	0.00481495961561199	73913	61764	60657
c6m_0210401	c4y_0070601	0.0388	0.4315	0.0898	0.9284	0.0018	0.0053	0.0049	0.0223	0.907407	3.32836	0.00149048179894791	73913	80264	73913
c6m_0210401	c4y_0070701	-0.2407	0.7195	-0.3345	0.738	-0.0047	0.0051	0.0049	0.0086	0.907407	1.26471	-0.00334404206210085	73913	79735	73877
c6m_0210401	c4y_0070801	NA	NA	NA	NA	-0.0039	0.0051	0.0049	-9e-04	0.907407	-0.136364	NA	73913	70924	69686
c6m_0210401	c4y_0073501_2	-0.0656	0.3852	-0.1704	0.8647	0.0013	0.005	0.0049	0.0278	0.907407	3.97143	0.00215379237886867	73913	70697	69466
c6m_0210401	c4y_0073501_3	NA	NA	NA	NA	-0.0027	0.0053	0.0049	-0.0024	0.907407	-0.347826	NA	73913	71057	69814
c6m_0210401	c4y_0074001_2	-1	1.0336	-1.0105	0.3122	-0.002	0.0055	0.0049	0.0094	0.907407	1.25333	0.00504836180546916	73913	71027	69786
c6m_0210401	c4y_0075001_2	-1	6.3304	-0.5169	0.6052	0.0014	0.0048	0.0049	0.0023	0.907407	0.315068	0.012488217199676	73913	70663	69433
c6m_0210401	c4y_0075001_3	NA	NA	NA	NA	NA	NA	0.0049	0.0017	0.907407	0.257576	NA	73913	70178	68691
c6m_0210401	c4y_0075501_2	-1	13.4099	-0.251	0.8018	0.0029	0.0047	0.0049	0.0019	0.907407	0.253333	0.0133573816699167	73913	70178	68691
c6m_0210401	c4y_0075501_3	0.1327	0.7072	0.1876	0.8512	-0.0025	0.005	0.0049	0.008	0.907407	1.17647	-0.00347445338973132	73913	70178	68691
c6m_0210401	c4y_0077001	-0.1866	0.6027	-0.3097	0.7568	-0.0069	0.0049	0.0049	0.0128	0.907407	1.72973	-0.00776411394971785	73913	43468	42636
c6m_0210401	c4y_0077101	0.6686	1.0149	0.6588	0.5101	0.006	0.0044	0.0049	0.0048	0.907407	0.761905	0.00309292676770567	73913	69458	68018
c6m_0210401	c4y_0077102	-0.371	0.566	-0.6554	0.5122	-0.0136	0.0051	0.0049	0.0182	0.907407	2.84375	-0.0109495522112356	73913	69458	68018
c6m_0210401	c4y_0080001	0.4478	0.5328	0.8404	0.4007	0.0042	0.0051	0.0049	0.0192	0.907407	2.59459	8.18842764092506e-05	73913	69458	68018
c6m_0210401	c4y_0081001	0.55	0.5043	1.0906	0.2754	-0.0221	0.0048	0.0049	0.0209	0.907407	2.98571	-0.0292241947504325	73913	69458	68018
c6m_0210401	c4y_0090001	0.6755	0.8099	0.8341	0.4042	-0.0051	0.0047	0.0049	0.0092	0.907407	1.31429	-0.00997818145983601	73913	69458	68018
c6m_0210401	c4y_0091001	NA	NA	NA	NA	0.0014	0.005	0.0049	-0.0042	0.907407	-0.494118	NA	73913	69453	68013
c6m_0210401	c4y_0100001	1	1.5505	0.9883	0.323	0.0052	0.0052	0.0049	0.0062	0.907407	0.775	-0.00298508225935432	73913	69457	68017
c6m_0210401	c4y_0110001	-0.1214	0.3659	-0.3318	0.7401	-0.0012	0.0049	0.0049	0.0425	0.907407	5.66667	0.000516966298193886	73913	70826	69610
c6m_0210401	c4y_0120001	0.0549	0.2615	0.21	0.8336	0.0129	0.0048	0.0049	0.0673	0.907407	6.23148	0.0128829561406125	73913	70826	69610
c6m_0210401	c4y_0130001	0.1302	0.3017	0.4317	0.666	0.035	0.0053	0.0049	0.0658	0.907407	6.38835	0.0353063771087765	73913	70826	69610
c6m_0210401	c4y_0130102	NA	NA	NA	NA	NA	NA	0.0049	6e-04	0.907407	0.0909091	NA	73913	70826	69610
c6m_0210401	c4y_0130103	0.1409	0.5158	0.2731	0.7847	0.0263	0.0051	0.0049	0.0159	0.907407	2.09211	0.0263673188552337	73913	70826	69610
c6m_0210401	c4y_0130104	0.2037	0.3306	0.6163	0.5377	0.0329	0.0055	0.0049	0.0529	0.907407	5.75	0.031850566551668	73913	70809	69594
c6m_0210401	c4y_0130105	-0.6886	0.8792	-0.7832	0.4335	0.0205	0.005	0.0049	0.0078	0.907407	1.18182	0.0257289331007804	73913	70822	69606
c6m_0210401	c4y_0140001	-0.1417	0.3751	-0.3778	0.7056	-0.0084	0.005	0.0049	0.0294	0.907407	3.45882	-0.00757956034072286	73913	64774	63523
c6m_0210401	c4y_0150001	0.2564	0.305	0.8405	0.4006	-1e-04	0.0056	0.0049	0.061	0.907407	6.0396	-0.00469848128139191	73913	64774	63523
c6m_0210401	c4y_0160001	-0.126	0.3344	-0.3768	0.7063	0.0049	0.0049	0.0049	0.0459	0.907407	4.25	0.00741696422990392	73913	64774	63523
c6m_0210401	c4y_0160101	-0.0764	0.2948	-0.2593	0.7954	-4e-04	0.0051	0.0049	0.0605	0.907407	4.80159	0.000909847412306398	73913	64774	63523
c6m_0210401	c4y_0160201	-5e-04	0.3826	-0.0014	0.9989	-2e-04	0.0051	0.0049	0.0354	0.907407	3.33962	-0.00021563656354629	73913	64774	63523
c6m_0210401	c4y_0160301	0.9874	3.3284	0.2966	0.7667	-0.0049	0.0051	0.0049	0.004	0.907407	0.449438	-0.00975215632621213	73913	64774	63523
c6m_0210401	c4y_0170001	0.1123	0.3649	0.3077	0.7583	0.0076	0.0052	0.0049	0.0358	0.907407	3.69072	0.00693290023180989	73913	64774	63523
c6m_0210401	c4y_0180001	-0.7513	0.8907	-0.8435	0.399	0.0012	0.0053	0.0049	0.0066	0.907407	0.942857	0.00550809393582814	73913	73434	73434
c6m_0210401	c4y_0190001	NA	NA	NA	NA	NA	NA	0.0049	-1e-04	0.907407	-0.0140845	NA	73913	73434	73434
c6m_0210401	c4y_0200001	0.4161	0.3637	1.1442	0.2525	-0.0134	0.0053	0.0049	0.0431	0.907407	4.14423	-0.0199736554635287	73913	73434	73434
c6m_0210401	c4y_0210001	0.5138	0.3745	1.3719	0.1701	-0.0124	0.0051	0.0049	0.0417	0.907407	4.04854	-0.0202604206695727	73913	73434	73434
c6m_0210401	c4y_0210101	0.4852	0.3538	1.3716	0.1702	-0.0126	0.0052	0.0049	0.0518	0.907407	4.7963	-0.0209715819434439	73913	73434	73434
c6m_0210401	c4y_0210401	0.7751	0.6323	1.226	0.2202	-0.0044	0.0051	0.0049	0.0183	0.907407	2.17857	-0.0118942765678786	73913	73369	73369
c6m_0210401	c4y_0220001	0.2926	0.3099	0.9441	0.3451	-0.0011	0.0054	0.0049	0.0566	0.907407	5.44231	-0.00617243755073357	73913	72891	72891
c6m_0210401	c4y_0230001	0.4162	0.3383	1.2301	0.2187	0.0032	0.0052	0.0049	0.06	0.907407	5.45455	-0.00392185555990065	73913	76280	71869
c6m_0210401	c4y_0240001	0.3679	0.9997	0.368	0.7129	-5.4493e-05	0.0053	0.0049	0.0051	0.907407	0.607143	-0.00190559314388776	73913	76280	71869
c6m_0210401	c4y_0250001	0.1724	1.0649	0.1619	0.8714	0.0014	0.0049	0.0049	0.0038	0.907407	0.493506	0.000721908588373874	73913	76280	71869
c6m_0210401	c4y_0250101	1	1.7347	0.7784	0.4363	0.0073	0.0051	0.0049	0.0043	0.907407	0.551282	0.00143486675300561	73913	76280	71869
c6m_0210401	c4y_0250201	NA	NA	NA	NA	-0.0033	0.0052	0.0049	-0.0038	0.907407	-0.575758	NA	73913	76280	71869
c6m_0210401	c4y_0250202	0.3425	0.8425	0.4066	0.6843	0.0017	0.005	0.0049	0.0067	0.907407	0.971014	-0.000181762466676012	73913	75785	71410
c6m_0210401	c4y_0250203	1	1.4387	0.7996	0.4239	-0.0041	0.005	0.0049	0.0045	0.907407	0.625	-0.0104798737735036	73913	55151	52056
c6m_0210401	c4y_0250204	0.0538	0.7438	0.0723	0.9424	0.0039	0.0051	0.0049	0.0071	0.907407	1.01429	0.00386668965923811	73913	72755	68735
c6m_0210401	c4y_0250205	-0.3048	1.5781	-0.1931	0.8469	0.0082	0.0048	0.0049	0.0022	0.907407	0.333333	0.0134466601923821	73913	37207	34684
c6m_0210401	c4y_0250206	NA	NA	NA	NA	-0.0042	0.0046	0.0049	-0.0072	0.907407	-1.10769	NA	73913	68351	66953
c6m_0210401	c4y_0250207	0.0459	0.8019	0.0572	0.9544	-0.0075	0.0045	0.0049	0.0055	0.907407	0.785714	-0.00824318221185336	73913	68351	66953
c6m_0210401	c4y_0250208	0.3276	0.6391	0.5125	0.6083	-0.0044	0.0046	0.0049	0.0108	0.907407	1.52113	-0.00711006900739036	73913	68351	66953
c6m_0210401	c4y_0250209	-0.0324	1.1267	-0.0287	0.9771	-0.0029	0.0051	0.0049	0.0037	0.907407	0.552239	-0.00295339655407988	73913	68351	66953
c6m_0210401	c4y_0250210	0.1315	1.5376	0.0855	0.9318	-0.0038	0.0047	0.0049	0.0021	0.907407	0.333333	-0.00447157866485509	73913	68351	66953
c6m_0210401	c4y_0250211	NA	NA	NA	NA	6e-04	0.0047	0.0049	-0.0076	0.907407	-1.15152	NA	73913	68351	66953
c6m_0210401	c4y_0250212	NA	NA	NA	NA	-0.0013	0.005	0.0049	-0.0094	0.907407	-1.36232	NA	73913	65376	64106
c6m_0210401	c4y_0260001	0.5369	0.7514	0.7145	0.4749	0.005	0.0051	0.0049	0.0102	0.907407	1.36	0.00163844691245133	73913	65376	64106
c6m_0210401	c4y_0270001	0.0092	0.3569	0.0259	0.9794	-0.0386	0.0043	0.0049	0.031	0.907407	4.13333	-0.0427403301854274	73913	65376	64106
c6m_0210401	c4y_0280001	-0.3304	0.4408	-0.7495	0.4536	-0.0288	0.0044	0.0049	0.0216	0.907407	3.27273	-0.0282049870614468	73913	65376	64106
c6m_0210401	c4y_0290001	-0.3391	0.3196	-1.0608	0.2888	0.0383	0.0055	0.0049	0.0941	0.907407	9.50505	0.0514109020620159	73913	65376	64106
c6m_0210401	c4y_0300101	-0.3385	0.466	-0.7264	0.4676	0.0067	0.0048	0.0049	0.0224	0.907407	3.29412	0.0109615624651442	73913	65376	64106
c6m_0210401	c4y_0300201	-0.5806	0.7366	-0.7882	0.4306	0.0091	0.0051	0.0049	0.0102	0.907407	1.39726	0.0143404835518096	73913	61862	60759
c6m_0210401	c4y_0300301	-0.1712	0.4267	-0.4012	0.6883	0.0059	0.0052	0.0049	0.023	0.907407	3.15068	0.00850262348303885	73913	61862	60759
c6m_0210401	c4y_0300401	-0.1111	0.437	-0.2543	0.7993	0.0248	0.005	0.0049	0.021	0.907407	3	0.0291051393690695	73913	61862	60759
c6m_0210401	c4y_0300501	-0.0193	0.4456	-0.0433	0.9655	0.0109	0.0048	0.0049	0.0208	0.907407	3.05882	0.012486462112428	73913	61862	60759
c6m_0210401	c4y_0300601	0.9432	0.6686	1.4107	0.1583	0.011	0.0049	0.0049	0.0234	0.907407	3.34286	0.00217317357896952	73913	61862	60759
c6m_0210401	c4y_0310101	-0.5388	0.5132	-1.05	0.2937	0.0015	0.0055	0.0049	0.0242	0.907407	3.36111	0.00764824769559932	73913	61862	60759
c6m_0210401	c4y_0310201	-0.0116	0.3859	-0.0302	0.9759	-0.005	0.005	0.0049	0.0318	0.907407	4.24	-0.00545170333046756	73913	71547	66158
c6m_0210401	c4y_0310301	0.1094	0.4876	0.2243	0.8225	-0.0042	0.0047	0.0049	0.0176	0.907407	2.14634	-0.00759896817031502	73913	31989	31432
c6m_0210401	c4y_0310401b	NA	NA	NA	NA	0.0148	0.005	0.0049	-0.0049	0.907407	-0.544444	NA	73913	70178	68691
c6m_0210401	c4y_0310501	-0.8297	0.9745	-0.8514	0.3945	0.0078	0.0053	0.0049	0.0093	0.907407	1	0.0138041183933949	73913	79753	73887
c6m_0210401	c4y_0310601	-0.7732	1.4079	-0.5492	0.5828	0.0048	0.0051	0.0049	0.0044	0.907407	0.473118	0.00862067400759044	73913	79660	73805
c6m_0210401	c4y_0310901b	-0.5842	0.7569	-0.7717	0.4403	0.0064	0.005	0.0049	0.0128	0.907407	1.52381	0.0114382325411615	73913	70178	68691
c6m_0210401	c4y_0320001	-0.2215	0.7056	-0.3139	0.7536	-0.0083	0.0054	0.0049	0.0102	0.907407	1.36	-0.00723244513346818	73913	77493	71841
c6m_0210401	c4y_0330001	-0.2624	0.5845	-0.449	0.6534	-0.0041	0.0054	0.0049	0.0128	0.907407	1.80282	-0.0025084719310499	73913	69403	64336
c6m_0210401	c4y_0330002	0.001	0.6773	0.0015	0.9988	-0.0132	0.0052	0.0049	0.0097	0.907407	1.12791	-0.0138217187608542	73913	79780	73913
c6m_0210401	c4y_0330101	-0.8048	1.1323	-0.7108	0.4772	-0.0046	0.0055	0.0049	0.0055	0.907407	0.723684	-0.000604233918936428	73913	79780	73913
c6m_0210401	c4y_0330201	1	0.8112	1.2963	0.1949	-0.0158	0.0054	0.0049	0.0201	0.907407	2.61039	-0.0271945089687965	73913	79735	73877
c6m_0210401	c4y_0340001	-0.4338	0.923	-0.47	0.6383	0.035	0.0052	0.0049	0.0055	0.907407	0.774648	0.0388736980194151	73913	79507	73671
c6m_0210401	c4y_0350001	-0.115	0.5612	-0.205	0.8376	-0.0348	0.0052	0.0049	0.0112	0.907407	1.67164	-0.0356636135085709	73913	79419	73596
c6m_0210401	c4y_0360001	1	2.7522	0.4525	0.6509	-0.0236	0.0047	0.0049	0.0024	0.907407	0.32	-0.0289528402957837	73913	79348	73539
c6m_0210401	c4y_0380001	0.2996	0.6061	0.4942	0.6211	-0.0049	0.0046	0.0049	0.0126	0.907407	1.7027	-0.00755654924270551	73913	78297	72574
c6m_0210401	c4y_0450001	-0.3236	0.5618	-0.576	0.5646	-0.0288	0.0048	0.0049	0.0126	0.907407	1.82609	-0.0277723586583869	73913	78943	73156
c6m_0210401	c4y_0460001	0.4757	0.5335	0.8916	0.3726	-0.0096	0.0052	0.0049	0.0238	0.907407	3.01266	-0.0153890614292576	73913	78788	73037
c6m_0210401	c4y_0480001	0.2021	0.3541	0.5709	0.568	0.0297	0.0055	0.0049	0.0387	0.907407	5.16	0.0287031194365391	73913	79780	73913
c6m_0210401	c4y_0490001_1	0.924	0.8122	1.1376	0.2553	-0.0238	0.005	0.0049	0.0125	0.907407	1.66667	-0.0324680289748347	73913	70178	68691
c6m_0210401	c4y_0490001_2	-1	1.0228	-1.1366	0.2557	0.0257	0.0049	0.0049	0.0097	0.907407	1.34722	0.0352930616034419	73913	69759	68296
c6m_0210401	c4y_0490001_3	1	4.0395	0.2481	0.804	-0.002	0.0049	0.0049	0.0014	0.907407	0.208955	-0.00474250231072486	73913	69805	68332
c6m_0210401	c4y_0500001	0.0676	0.7261	0.0931	0.9258	-0.0074	0.0046	0.0049	0.097	0.907407	1.13984	-0.00966510197326937	73913	79780	73913
c6m_0210401	c4y_0500101	-0.0165	0.37	-0.0446	0.9644	-0.005	0.0046	0.0049	0.1015	0.907407	1.31818	-0.00512943775250756	73913	79011	73224
c6m_0210401	c4y_asq_acomu	-0.1579	0.2866	-0.5508	0.5817	0.0041	0.0054	0.0049	0.058	0.907407	6.59091	0.00717156861917468	73913	70204	68981
c6m_0210401	c4y_asq_bgm	0.151	0.3094	0.4883	0.6254	0.0027	0.0048	0.0049	0.0502	0.907407	6.12195	0.000446355168991554	73913	71075	69837
c6m_0210401	c4y_asq_cfm	0.1911	0.3334	0.5731	0.5666	-0.006	0.0052	0.0049	0.0527	0.907407	6.3494	-0.00958520883428359	73913	70887	69651
c6m_0210401	c4y_asq_dproblem	-0.3125	0.3706	-0.8432	0.3991	0.0015	0.0054	0.0049	0.0419	0.907407	5.2375	0.00618314307150257	73913	70804	69574
c6m_0210401	c4y_asq_epersonal	-0.3148	0.4616	-0.682	0.4952	0.0043	0.0051	0.0049	0.0279	0.907407	3.44444	0.00828555828529986	73913	70894	69660
c6m_0210401	c4y_asq_total	0.0066	0.3088	0.0212	0.9831	0.003	0.0055	0.0049	0.0553	0.907407	6.28409	0.00313971450366697	73913	69842	68366
c6m_0210401	c4y_bmi	0.2073	0.207	1.0012	0.3167	-0.0022	0.0052	0.0049	0.2773	0.907407	16.7048	-0.0117307435114068	73913	70178	68691
c6m_0210401	c6m_0010201_1	0.0741	0.524	0.1414	0.8876	-0.015	0.0051	0.0049	0.0218	0.907407	1.87931	-0.0165863528080742	73913	70773	69551
c6m_0210401	c6m_0010201_2	0.0704	0.5582	0.1261	0.8996	-0.0072	0.0047	0.0049	0.016	0.907407	1.64948	-0.00819009323016819	73913	70889	69666
c6m_0210401	c6m_0010201_3	0.6282	1.416	0.4436	0.6573	0.0355	0.0048	0.0049	0.0042	0.907407	0.466667	0.0342043729078924	73913	70839	69617
c6m_0210401	c6m_0010201_5	-0.3138	0.4931	-0.6363	0.5246	0.0089	0.0051	0.0049	0.0312	0.907407	2.88889	0.0133881493899767	73913	70610	69394
c6m_0210401	c6m_0020001_1	-0.1791	0.5243	-0.3416	0.7327	-0.0431	0.0052	0.0049	0.0142	0.907407	1.97222	-0.0437009291531517	73913	70903	69681
c6m_0210401	c6m_0020001_2	1	2.3738	0.5939	0.5526	0.0141	0.0054	0.0049	0.0029	0.907407	0.467742	0.00940516181151819	73913	70580	69360
c6m_0210401	c6m_0020001_3	-0.5338	0.6539	-0.8163	0.4143	0.0368	0.0051	0.0049	0.0132	0.907407	1.97015	0.0429243512436736	73913	70875	69648
c6m_0210401	c6m_0040108b	NA	NA	NA	NA	-0.0043	0.0046	0.0049	-0.0074	0.907407	-0.795699	NA	73913	69918	68447
c6m_0210401	c6m_0040109b	NA	NA	NA	NA	NA	NA	0.0049	3e-04	0.907407	0.0333333	NA	73913	69960	68490
c6m_0210401	c6m_0040110b	-0.0517	0.4973	-0.104	0.9171	0.0024	0.0048	0.0049	0.0225	0.907407	2.29592	0.0031036506377417	73913	70072	68590
c6m_0210401	c6m_0040111b	0.8764	1.1682	0.7503	0.4531	3e-04	0.0044	0.0049	0.0059	0.907407	0.641304	-0.00442156161620236	73913	70178	68691
c6m_0210401	c6m_0070103_checked	-0.0326	0.1823	-0.1789	0.8581	0.005	0.0063	0.0049	0.2189	0.907407	12.3672	0.00688233061510868	73913	73913	73913
c6m_0210401	c6m_0090001b	1	1.6562	0.733	0.4635	-0.0032	0.0043	0.0049	0.0033	0.907407	0.611111	-0.00827078531434915	73913	70178	68691
c6m_0210401	c6m_0170001_1	0.7591	0.9642	0.7873	0.4311	0.0149	0.005	0.0049	0.0062	0.907407	1.05085	0.0113702868556783	73913	70806	69582
c6m_0210401	c6m_0170001_2	-0.5595	0.7356	-0.7607	0.4468	-0.0176	0.0051	0.0049	0.0098	0.907407	1.66102	-0.014502184580275	73913	71000	69775
c6m_0210401	c6m_0180001_1	-0.1645	0.3391	-0.485	0.6277	0.0056	0.005	0.0049	0.0403	0.907407	5.30263	0.00831441616971051	73913	71029	69795
c6m_0210401	c6m_0180001_2	0.3484	0.4653	0.7487	0.4541	-0.0075	0.0048	0.0049	0.0164	0.907407	2.44776	-0.0110592231250032	73913	70444	69222
c6m_0210401	c6m_0180001_3	-0.3655	0.4813	-0.7595	0.4476	-9e-04	0.0051	0.0049	0.0213	0.907407	3.13235	0.00283168931555228	73913	70238	69022
c6m_0210401	c6m_0210202	0.0174	0.3447	0.0504	0.9598	-4e-04	0.0049	0.0049	0.0315	0.907407	4.70149	-0.000663750253797745	73913	64852	63600
c6m_0210401	c6m_0210501	-0.9717	1.3831	-0.7026	0.4823	-0.0892	0.0047	0.0049	0.0034	0.907407	0.557377	-0.0932664984999175	73913	65201	63940
c6m_0210401	c6m_0210601	-0.3381	1.112	-0.304	0.7611	-0.0692	0.0047	0.0049	0.0027	0.907407	0.415385	-0.0752859947499618	73913	63328	62107
c6m_0210401	c6m_0220001_1	-1	1.1998	-0.9135	0.361	-0.0582	0.0044	0.0049	0.0043	0.907407	0.796296	-0.0555838714595717	73913	71187	69942
c6m_0210401	c6m_0230001	0.6623	0.4743	1.3964	0.1626	0.1421	0.0054	0.0049	0.0186	0.907407	3.04918	0.150285581738115	73913	65500	63855
c6m_0210401	c6m_0230101	0.3348	0.4342	0.771	0.4407	0.0883	0.0055	0.0049	0.0219	0.907407	2.77215	0.0937222228351281	73913	65121	63859
c6m_0210401	c6m_0230201	0.8323	0.6289	1.3235	0.1857	0.1168	0.005	0.0049	0.0127	0.907407	2.26786	0.1217263615476	73913	65546	63903
c6m_0210401	c6m_0230301	NA	NA	NA	NA	0.0787	0.0053	0.0049	-0.0013	0.907407	-0.209677	NA	73913	65210	63948
c6m_0210401	c6m_0380001_1	0.3533	1.2794	0.2762	0.7824	-0.1668	0.0054	0.0049	0.003	0.907407	0.566038	-0.174888446676646	73913	71319	70066
c6m_0210401	c6m_asq_acomu	0.4119	0.4133	0.9966	0.319	0.0115	0.0048	0.0049	0.028	0.907407	4	0.00724265275686367	73913	79780	73913
c6m_0210401	c6m_asq_bgm	0.1651	0.2689	0.614	0.5392	-0.0076	0.0055	0.0049	0.0818	0.907407	10.9067	-0.0117183033408779	73913	79780	73913
c6m_0210401	c6m_asq_cfm	0.3049	0.3448	0.8841	0.3766	0.0161	0.0056	0.0049	0.0476	0.907407	6.18182	0.0124475283776413	73913	79295	73479
c6m_0210401	c6m_asq_dproblem	0.0203	0.2547	0.0797	0.9365	0.011	0.0053	0.0049	0.0617	0.907407	7.81013	0.0114617272432028	73913	79780	73913
c6m_0210401	c6m_asq_epersonal	0.4104	0.3122	1.3143	0.1888	-0.0067	0.0053	0.0049	0.0796	0.907407	9.82716	-0.0157859623123229	73913	78192	72740
c6m_0210401	c6m_asq_total	0.2844	0.2881	0.9871	0.3236	0.008	0.0059	0.0049	0.0766	0.907407	9.34146	0.00301925041456262	73913	69905	68425
c6m_0210401	c6m_bed_time	-0.0501	0.4725	-0.106	0.9156	0.0031	0.0052	0.0049	0.0177	0.907407	2.85484	0.00381941120309792	73913	67552	66186
c6m_0210401	c6m_bmi	0.2788	0.2215	1.2588	0.2081	0.0226	0.0054	0.0049	0.2613	0.907407	18.2727	0.0160457041053876	73913	69954	68473
c6m_0210401	c6m_nap_count	0.2839	0.4662	0.609	0.5425	-0.0138	0.0054	0.0049	0.0172	0.907407	3.07143	-0.0174496155468126	73913	68351	66953
c6m_0210401	c6m_night_wake_up_count	-0.03	0.4455	-0.0673	0.9463	0.0052	0.0055	0.0049	0.0195	0.907407	3.36207	0.00588555573212056	73913	68351	66953
c6m_0210401	c6m_sleep_time_day	0.392	0.4668	0.8398	0.401	-0.0067	0.0047	0.0049	0.0205	0.907407	3.53448	-0.0111839418772534	73913	68351	66953
c6m_0210401	c6m_sleep_time_night	-0.1614	0.4884	-0.3305	0.741	-0.0111	0.0057	0.0049	0.0187	0.907407	2.92188	-0.0103613467830895	73913	68351	66953
c6m_0210401	c6m_total_sleep_time	0.1643	0.5204	0.3156	0.7523	-0.0098	0.0048	0.0049	0.0138	0.907407	2.3	-0.0118658514111686	73913	68351	66953
c6m_0210401	c6m_wake_up_time	-0.2084	0.3296	-0.6322	0.5272	-0.0094	0.0053	0.0049	0.0394	0.907407	5.9697	-0.00724502813769929	73913	68351	66953
c6m_0210401	c_hospital_kikan	-0.0663	0.5375	-0.1233	0.9019	0.0215	0.0052	0.0049	0.0146	0.907407	2.51724	0.0222782517194231	73913	73913	73913
c6m_0210401	c_tshfpb_010	0.0483	0.2197	0.2197	0.8261	-0.0061	0.0053	0.0049	0.1406	0.907407	6.63208	-0.0082631018373875	73913	78831	73055
c6m_0210401	cd	-0.2994	0.2832	-1.0571	0.2905	0.0252	0.0047	0.0049	0.072	0.907407	6	0.0332673557752721	73913	76379	71870
c6m_0210401	childcare_facility_daycare_time_3y	-1	1.4255	-0.9467	0.3438	0.0011	0.0046	0.0049	0.0083	0.907407	0.783019	0.00983824518815371	73913	68351	66953
c6m_0210401	childcare_facility_daycare_time_4y	NA	NA	NA	NA	NA	NA	0.0049	5e-04	0.907407	0.0694444	NA	73913	68351	66953
c6m_0210401	childcare_facility_starting_age	0.4377	0.8264	0.5297	0.5964	-0.001	0.0051	0.0049	0.0107	0.907407	0.972727	-0.0042642063297051	73913	68351	66953
c6m_0210401	constipation_3y	-0.2342	0.4048	-0.5785	0.5629	0.0108	0.005	0.0049	0.028	0.907407	3.94366	0.0144472074157532	73913	68351	66953
c6m_0210401	constipation_4y	-0.1447	0.3845	-0.3763	0.7067	0.0183	0.0046	0.0049	0.0332	0.907407	4.61111	0.0216883328980833	73913	68351	66953
c6m_0210401	constipation_cum_4y	-0.4953	0.4215	-1.175	0.24	0.0218	0.0048	0.0049	0.0485	0.907407	5.98765	0.0316307409927066	73913	68351	66953
c6m_0210401	constipation_severity_3y	-0.0289	0.3615	-0.0799	0.9363	0.0152	0.0056	0.0049	0.0363	0.907407	4.65385	0.0168714999620132	73913	68351	66953
c6m_0210401	constipation_severity_4y	-0.0447	0.3519	-0.127	0.899	0.0215	0.0049	0.0049	0.0324	0.907407	4.37838	0.0238345298795812	73913	68351	66953
c6m_0210401	dr0m_0020701_1	-0.549	0.6592	-0.8328	0.405	-0.0048	0.0051	0.0049	0.0087	0.907407	1.58182	-0.00141964313736503	73913	70705	69476
c6m_0210401	dr0m_0020701_3	0.3641	0.5577	0.6528	0.5139	0.0041	0.005	0.0049	0.0126	0.907407	2.29091	0.00141612457454024	73913	70761	69528
c6m_0210401	dr0m_bmi	0.3614	0.2672	1.3526	0.1762	-0.0025	0.0055	0.0049	0.1436	0.907407	13.0545	-0.013231026219964	73913	69820	68348
c6m_0210401	dr1m_0040501b	0.5101	0.6745	0.7562	0.4495	0.0021	0.0044	0.0049	0.009	0.907407	1.8	-0.00119091947664785	73913	69967	68494
c6m_0210401	dr1m_bmi	0.6245	0.3965	1.575	0.1153	-0.0075	0.0056	0.0049	0.1023	0.907407	10.7684	-0.023138868868132	73913	69759	68277
c6m_0210401	egg_allergy_1hy	-0.0939	0.4803	-0.1955	0.845	-0.0078	0.0052	0.0049	0.0172	0.907407	2.6875	-0.00739800991761096	73913	70178	68691
c6m_0210401	egg_allergy_2y	0.522	0.4862	1.0735	0.283	-0.0127	0.0054	0.0049	0.024	0.907407	3.80952	-0.0192556111937747	73913	70178	68691
c6m_0210401	egg_allergy_3y	-0.0381	0.384	-0.0993	0.9209	-0.0025	0.005	0.0049	0.0306	0.907407	4.56716	-0.00219379535673586	73913	70178	68691
c6m_0210401	egg_allergy_4y	-0.5526	0.5547	-0.9962	0.3191	-5e-04	0.0054	0.0049	0.0247	0.907407	3.38356	0.00563884782718814	73913	70178	68691
c6m_0210401	egg_allergy_cum_4y	-0.0773	0.3802	-0.2035	0.8388	-0.0057	0.0053	0.0049	0.0351	0.907407	4.28049	-0.00508243558371894	73913	70596	68693
c6m_0210401	egg_allergy_score_until_4yo	0.319	0.3214	0.9924	0.321	-0.0138	0.005	0.0049	0.0558	0.907407	5.58	-0.0204635580738982	73913	69309	67834
c6m_0210401	egg_allergy_score_until_4yo_positive	0.3562	0.3414	1.0432	0.2969	-0.0148	0.0051	0.0049	0.052	0.907407	5.14851	-0.0218561080262413	73913	69935	68463
c6m_0210401	exclusive_breastfeeding_1y	0.0857	0.3787	0.2263	0.821	-0.0415	0.0047	0.0049	0.0262	0.907407	3.9697	-0.0457415316563827	73913	68351	66953
c6m_0210401	febrile_convulsion_cum_4y	0.027	0.2462	0.1098	0.9125	-0.0049	0.0054	0.0049	0.0888	0.907407	8.07273	-0.00600266682843328	73913	70596	68693
c6m_0210401	feeding_type_yesterday_breast_feeding_count_1m	-0.6596	0.5448	-1.2106	0.2261	-0.0226	0.0047	0.0049	0.0168	0.907407	2.84746	-0.0182213026230735	73913	68258	66864
c6m_0210401	feeding_type_yesterday_formula_feeding_count_1m	-0.0402	1.0046	-0.04	0.9681	0.0241	0.0053	0.0049	0.0086	0.907407	0.754386	0.0260678430609771	73913	68097	66708
c6m_0210401	fever_count_cum_2hy	0.4745	0.4229	1.122	0.2619	-0.006	0.006	0.0049	0.0463	0.907407	5.38372	-0.0138748921411215	73913	68351	66953
c6m_0210401	fever_count_cum_2y	0.4729	0.4401	1.0746	0.2825	-0.0056	0.0056	0.0049	0.036	0.907407	4.44444	-0.0124826496088354	73913	68351	66953
c6m_0210401	fever_over_39c_count_cum_2hy	0.5354	0.4868	1.0999	0.2714	-0.0096	0.0055	0.0049	0.0364	0.907407	4.08989	-0.0177096995785707	73913	68351	66953
c6m_0210401	fever_over_39c_count_cum_2y	0.3136	0.4596	0.6824	0.495	-0.008	0.0056	0.0049	0.0302	0.907407	3.82278	-0.0125285850740006	73913	68351	66953
c6m_0210401	first_vaccination_bcg	-0.5472	0.9502	-0.5759	0.5647	0.0181	0.005	0.0049	0.0051	0.907407	0.822581	0.0220608009270067	73913	68351	66953
c6m_0210401	first_vaccination_dpt	NA	NA	NA	NA	NA	NA	0.0049	0.0012	0.907407	0.193548	NA	73913	68351	66953
c6m_0210401	first_vaccination_haemophilus_b_influenzae	NA	NA	NA	NA	NA	NA	0.0049	8e-04	0.907407	0.135593	NA	73913	68351	66953
c6m_0210401	first_vaccination_hbv	-0.0266	0.4976	-0.0534	0.9574	-0.0172	0.0052	0.0049	0.015	0.907407	2.63158	-0.0182130063786904	73913	68351	66953
c6m_0210401	first_vaccination_pneumococcus	NA	NA	NA	NA	-0.0015	0.005	0.0049	-0.0025	0.907407	-0.403226	NA	73913	68351	66953
c6m_0210401	first_vaccination_polio	NA	NA	NA	NA	0.0013	0.0048	0.0049	-0.0064	0.907407	-1.12281	NA	73913	68351	66953
c6m_0210401	first_vaccination_rotavirus	0.1045	0.7688	0.136	0.8918	-0.0078	0.0056	0.0049	0.0073	0.907407	1.17742	-0.00896017365160911	73913	68351	66953
c6m_0210401	fish_allergy_score_until_4yo_positive	-0.1976	0.743	-0.2659	0.7903	0.0033	0.0048	0.0049	0.0081	0.907407	1.55769	0.00473877413478927	73913	70050	68567
c6m_0210401	food_allergy_cum_4y	0.5894	0.4285	1.3754	0.169	-0.011	0.0051	0.0049	0.0458	0.907407	4.77083	-0.0209319789140184	73913	70596	68693
c6m_0210401	food_allergy_cum_count_until_4yo	0.2654	0.3374	0.7866	0.4315	-0.0089	0.0051	0.0049	0.0447	0.907407	4.96667	-0.0136275287711498	73913	70596	68693
c6m_0210401	food_allergy_egg_feeding_status_case_combined_1yh	0.1311	0.3381	0.3876	0.6983	-0.0144	0.005	0.0049	0.0402	0.907407	4.46667	-0.0173772089143897	73913	70596	68693
c6m_0210401	food_allergy_egg_feeding_status_case_combined_2y	0.2455	0.3685	0.6663	0.5052	-0.0135	0.005	0.0049	0.0343	0.907407	4.34177	-0.0177283237091393	73913	70596	68693
c6m_0210401	food_allergy_egg_feeding_status_case_combined_3y	-0.0612	0.4565	-0.1341	0.8933	-0.0071	0.0047	0.0049	0.0219	0.907407	2.60714	-0.00692522083504698	73913	70596	68693
c6m_0210401	food_allergy_egg_feeding_status_case_combined_4y	-0.619	0.7273	-0.851	0.3948	0.0022	0.005	0.0049	0.0133	0.907407	1.77333	0.00737771513543883	73913	70596	68693
c6m_0210401	food_allergy_fish_feeding_status_case_combined_1yh	NA	NA	NA	NA	0.0043	0.0051	0.0049	-0.0077	0.907407	-1.30508	NA	73913	70596	68693
c6m_0210401	food_allergy_fish_feeding_status_case_combined_2y	-0.9622	1.7011	-0.5656	0.5716	0.0041	0.0051	0.0049	0.0034	0.907407	0.53125	0.00827315017309725	73913	70596	68693
c6m_0210401	food_allergy_fish_feeding_status_case_combined_3y	NA	NA	NA	NA	0.0011	0.0049	0.0049	-0.0118	0.907407	-2.40816	NA	73913	70596	68693
c6m_0210401	food_allergy_fruit_feeding_status_case_combined_1yh	0.2302	0.7438	0.3095	0.757	-0.0087	0.0048	0.0049	0.0068	0.907407	1.21429	-0.0105391076395245	73913	70596	68693
c6m_0210401	food_allergy_fruit_feeding_status_case_combined_2y	-1	16.9116	-0.1316	0.8953	0.0033	0.0053	0.0049	0.002	0.907407	0.3125	0.0104735541865606	73913	70596	68693
c6m_0210401	food_allergy_fruit_feeding_status_case_combined_3y	NA	NA	NA	NA	-7e-04	0.0049	0.0049	-7e-04	0.907407	-0.107692	NA	73913	70596	68693
c6m_0210401	food_allergy_milk_feeding_status_case_combined_1yh	1	0.9034	1.3981	0.1621	-0.0035	0.0051	0.0049	0.0113	0.907407	1.82258	-0.0131854755540258	73913	70596	68693
c6m_0210401	food_allergy_milk_feeding_status_case_combined_2y	0.6522	0.5736	1.137	0.2555	-0.0052	0.0054	0.0049	0.0185	0.907407	2.84615	-0.0118163038992516	73913	70596	68693
c6m_0210401	food_allergy_milk_feeding_status_case_combined_3y	1	0.8947	1.2076	0.2272	-0.0067	0.0044	0.0049	0.0097	0.907407	1.49231	-0.0146013312855879	73913	70596	68693
c6m_0210401	food_allergy_milk_feeding_status_case_combined_4y	-0.4435	0.7341	-0.6042	0.5457	0.0041	0.0044	0.0049	0.0075	0.907407	1.10294	0.00704368764258798	73913	70596	68693
c6m_0210401	food_allergy_non_peanuts_nuts_feeding_status_case_combined_4y	-1	1.4081	-1.1345	0.2566	0.0046	0.0048	0.0049	0.0075	0.907407	0.9375	0.0146115465433416	73913	70596	68693
c6m_0210401	food_allergy_nuts_feeding_status_case_combined_1yh	0.1736	0.3878	0.4476	0.6545	-0.021	0.0051	0.0049	0.0278	0.907407	3.97143	-0.0245114992060145	73913	70596	68693
c6m_0210401	food_allergy_nuts_feeding_status_case_combined_2y	0.3992	0.4785	0.8343	0.4041	-0.0104	0.0052	0.0049	0.0206	0.907407	2.98551	-0.0151623677113802	73913	70310	68419
c6m_0210401	food_allergy_nuts_feeding_status_case_combined_3y	0.1866	0.4154	0.4492	0.6533	-0.0047	0.005	0.0049	0.0233	0.907407	2.94937	-0.00703570991343325	73913	70596	68693
c6m_0210401	food_allergy_peanuts_feeding_status_case_combined_4y	-1	1.3421	-1.1596	0.2462	0.0044	0.0047	0.0049	0.0073	0.907407	1.01389	0.0140203632649327	73913	70596	68693
c6m_0210401	food_allergy_score_cum_count_until_4yo	0.3768	0.3295	1.1436	0.2528	-0.0165	0.0052	0.0049	0.064	0.907407	6.09524	-0.0248923555730138	73913	70596	68693
c6m_0210401	food_allergy_sesame_feeding_status_case_combined_1yh	0.9106	0.8572	1.0622	0.2881	0.0036	0.0047	0.0049	0.0083	0.907407	1.22059	-0.00203495606483364	73913	70596	68693
c6m_0210401	food_allergy_sesame_feeding_status_case_combined_2y	NA	NA	NA	NA	0.0075	0.0051	0.0049	-0.0116	0.907407	-2	NA	73913	70596	68693
c6m_0210401	food_allergy_sesame_feeding_status_case_combined_3y	0.0228	1.061	0.0215	0.9829	3e-04	0.0048	0.0049	0.0033	0.907407	0.540984	0.000224709007399719	73913	70596	68693
c6m_0210401	food_allergy_shellfish_feeding_status_case_combined_1yh	0.2494	0.3966	0.6288	0.5294	-0.0125	0.0049	0.0049	0.0297	0.907407	4.30435	-0.0164777848029756	73913	70186	68295
c6m_0210401	food_allergy_shellfish_feeding_status_case_combined_2y	0.2405	0.6486	0.3708	0.7108	-0.0052	0.0051	0.0049	0.0117	0.907407	1.82812	-0.00735019449294084	73913	70596	68693
c6m_0210401	food_allergy_shellfish_feeding_status_case_combined_3y	0.0328	1.5363	0.0213	0.983	-0.0066	0.0054	0.0049	0.0023	0.907407	0.338235	-0.00707595037221309	73913	70596	68693
c6m_0210401	food_allergy_shellfish_feeding_status_case_combined_4y	0.1738	0.4426	0.3925	0.6947	-0.0036	0.0059	0.0049	0.0249	0.907407	3.32	-0.00579200749595136	73913	70596	68693
c6m_0210401	food_allergy_soba_feeding_status_case_combined_1yh	0.2836	0.434	0.6535	0.5134	-0.0306	0.0051	0.0049	0.0249	0.907407	3.95238	-0.0359914990225568	73913	69944	68073
c6m_0210401	food_allergy_soba_feeding_status_case_combined_2y	0.6671	0.6545	1.0194	0.308	-0.0297	0.0052	0.0049	0.0143	0.907407	2.2	-0.0371730387115354	73913	70596	68693
c6m_0210401	food_allergy_soba_feeding_status_case_combined_3y	0.022	0.8983	0.0244	0.9805	-0.019	0.0052	0.0049	0.0059	0.907407	0.819444	-0.0202072316148515	73913	70596	68693
c6m_0210401	food_allergy_soba_feeding_status_case_combined_4y	-1	1.0074	-1.018	0.3087	-0.0037	0.0053	0.0049	0.0094	0.907407	1.32394	0.00309179977069029	73913	70596	68693
c6m_0210401	food_allergy_wheat_feeding_status_case_combined_1yh	0.4346	0.6783	0.6407	0.5217	-0.0086	0.0043	0.0049	0.008	0.907407	1.45455	-0.0118409122463758	73913	70596	68693
c6m_0210401	fruit_allergy_score_until_4yo_positive	0.3827	0.5576	0.6863	0.4925	-0.0145	0.0048	0.0049	0.0137	0.907407	2.20968	-0.0185354083739612	73913	69946	68468
c6m_0210401	ft1b_0080001	0.3407	0.4198	0.8114	0.4171	-5.6802e-05	0.0051	0.0049	0.0438	0.907407	3.68067	-0.00517515583442881	73913	73629	73629
c6m_0210401	ft1b_0400001	-0.3426	0.4037	-0.8488	0.396	-6e-04	0.005	0.0049	0.0545	0.907407	4.12879	0.00515043867524012	73913	73224	73224
c6m_0210401	ft1b_0410001	-0.4907	0.4237	-1.1582	0.2468	-0.0019	0.0048	0.0049	0.0599	0.907407	3.94079	0.0067200906758964	73913	73371	73371
c6m_0210401	ft1b_0420001	-0.5755	0.4914	-1.1711	0.2415	0.0039	0.0049	0.0049	0.0544	0.907407	3.62667	0.0137314586007464	73913	73012	73012
c6m_0210401	ft1b_0430001	-0.3812	0.3901	-0.9774	0.3284	0.002	0.0051	0.0049	0.0461	0.907407	3.17931	0.00799126274846016	73913	69911	69911
c6m_0210401	ft1b_0440001	-0.0509	0.3405	-0.1495	0.8811	-0.0049	0.005	0.0049	0.053	0.907407	4.24	-0.0042951801611294	73913	71276	71276
c6m_0210401	ft1b_0450001	-0.1656	0.3627	-0.4565	0.648	-0.0086	0.0052	0.0049	0.0486	0.907407	4.58491	-0.00747464314425044	73913	56592	56592
c6m_0210401	ft1b_0460001	-0.6582	0.4595	-1.4324	0.152	-0.0065	0.005	0.0049	0.0516	0.907407	4.96154	0.00405858645681574	73913	73388	73388
c6m_0210401	ft1b_0470001b	NA	NA	NA	NA	-0.0093	0.0051	0.0049	-0.0046	0.907407	-0.479167	NA	73913	69945	68467
c6m_0210401	ft1b_0480001	-0.5893	0.4828	-1.2205	0.2223	-6e-04	0.0046	0.0049	0.0568	0.907407	3.44242	0.00952851356488642	73913	73913	73913
c6m_0210401	gastroenteritis_cum_2y	-0.5235	0.693	-0.7553	0.45	0.0146	0.0053	0.0049	0.0158	0.907407	2.07895	0.0201242407763864	73913	70158	68674
c6m_0210401	hand_foot_and_mouth_disease_cum_2y	NA	NA	NA	NA	0.007	0.0051	0.0049	-6e-04	0.907407	-0.0810811	NA	73913	70178	68691
c6m_0210401	hba1c_ngsp_early	-0.2068	0.2972	-0.6956	0.4867	0.0023	0.0052	0.0049	0.0558	0.907407	6.2	0.00604675368611158	73913	68351	66953
c6m_0210401	herpangina_cum_2y	1	1.0758	1.144	0.2526	-7e-04	0.005	0.0049	0.0091	0.907407	1.26389	-0.00901448201313401	73913	70178	68691
c6m_0210401	hg	0.082	0.2907	0.2821	0.7779	0.0319	0.0048	0.0049	0.078	0.907407	1.93069	0.0465201619971004	73913	39068	37134
c6m_0210401	hsv_infection_cum_2y	1	2.5012	0.6438	0.5197	0.0013	0.005	0.0049	0.0026	0.907407	0.472727	-0.00438793372997754	73913	68774	67350
c6m_0210401	influenza_viral_infections_cum_4y	0.0903	0.3903	0.2314	0.817	-0.0079	0.0048	0.0049	0.0286	0.907407	3.91781	-0.00951199275467276	73913	70178	68691
c6m_0210401	intellectual_and_developmental_disability_including_language_delay_cum_4y	NA	NA	NA	NA	NA	NA	0.0049	2e-04	0.907407	0.030303	NA	73913	70178	68691
c6m_0210401	isacc_modified_current_runny_nose_autumn_2y	0.9297	3.2268	0.2881	0.7733	0.0014	0.0048	0.0049	0.0014	0.907407	0.237288	-0.000943796843764852	73913	67626	66242
c6m_0210401	isacc_modified_current_runny_nose_autumn_3y	0.6235	1.1852	0.5261	0.5988	6e-04	0.0051	0.0049	0.0039	0.907407	0.590909	-0.00208698501251638	73913	66059	64717
c6m_0210401	isacc_modified_current_runny_nose_autumn_4y	NA	NA	NA	NA	-0.0028	0.0051	0.0049	-0.0066	0.907407	-1.06452	NA	73913	68351	66953
c6m_0210401	isacc_modified_current_runny_nose_nonpollen_season_2y	NA	NA	NA	NA	NA	NA	0.0049	5e-04	0.907407	0.0746269	NA	73913	68102	66714
c6m_0210401	isacc_modified_current_runny_nose_nonpollen_season_3y	NA	NA	NA	NA	0.0045	0.0051	0.0049	-0.0024	0.907407	-0.393443	NA	73913	68351	66953
c6m_0210401	isacc_modified_current_runny_nose_nonpollen_season_4y	NA	NA	NA	NA	NA	NA	0.0049	0.001	0.907407	0.149254	NA	73913	68351	66953
c6m_0210401	isacc_modified_current_runny_nose_pollen_season_2y	NA	NA	NA	NA	NA	NA	0.0049	6e-04	0.907407	0.0983607	NA	73913	67995	66609
c6m_0210401	isacc_modified_current_runny_nose_pollen_season_3y	0.5541	0.9747	0.5685	0.5697	0.002	0.0052	0.0049	0.0055	0.907407	0.833333	-0.000757249348971016	73913	68351	66953
c6m_0210401	isacc_modified_current_runny_nose_pollen_season_4y	0.1362	0.6475	0.2103	0.8334	0.0046	0.0049	0.0049	0.0103	0.907407	1.43056	0.0039457885284717	73913	68351	66953
c6m_0210401	isacc_modified_current_runny_nose_spring_2y	1	3.9297	0.496	0.6199	-0.0028	0.0051	0.0049	0.0019	0.907407	0.301587	-0.00895509475837942	73913	68104	66713
c6m_0210401	isacc_modified_current_runny_nose_spring_3y	0.7104	1.562	0.4548	0.6493	-0.0013	0.0047	0.0049	0.0027	0.907407	0.428571	-0.00398388973732681	73913	67881	66495
c6m_0210401	isacc_modified_current_runny_nose_spring_4y	0.2813	0.6885	0.4086	0.6829	0.0025	0.005	0.0049	0.0091	0.907407	1.28169	0.000781079218803795	73913	68351	66953
c6m_0210401	isacc_modified_current_runny_nose_summer_2y	NA	NA	NA	NA	0.0025	0.0048	0.0049	-7e-04	0.907407	-0.118644	NA	73913	68116	66727
c6m_0210401	isacc_modified_current_runny_nose_summer_3y	1	5.2394	0.5515	0.5813	-0.0042	0.0051	0.0049	0.0024	0.907407	0.358209	-0.0144352348232912	73913	67868	66484
c6m_0210401	isacc_modified_current_runny_nose_summer_4y	NA	NA	NA	NA	-0.0035	0.0044	0.0049	-3e-04	0.907407	-0.0379747	NA	73913	68351	66953
c6m_0210401	isacc_modified_current_runny_nose_winter_2y	0.2755	0.9657	0.2853	0.7754	0.003	0.0049	0.0049	0.0049	0.907407	0.742424	0.00186147476397697	73913	67601	66221
c6m_0210401	isacc_modified_current_runny_nose_winter_3y	NA	NA	NA	NA	0.0068	0.0051	0.0049	-9e-04	0.907407	-0.160714	NA	73913	68351	66953
c6m_0210401	isacc_modified_current_runny_nose_winter_4y	NA	NA	NA	NA	0.0013	0.0051	0.0049	-0.0038	0.907407	-0.535211	NA	73913	68351	66953
c6m_0210401	kawasaki_disease_cum_4y	NA	NA	NA	NA	-0.0122	0.0044	0.0049	-6e-04	0.907407	-0.0967742	NA	73913	70596	68693
c6m_0210401	length_of_labor	0.2478	0.3585	0.6911	0.4895	-6e-04	0.0047	0.0049	0.0336	0.907407	4.73239	-0.00389186408877827	73913	68351	66953
c6m_0210401	low_birth_weight	-0.1366	0.3274	-0.4174	0.6764	0.0016	0.0049	0.0049	0.0312	0.907407	4.8	0.00345013206277046	73913	68351	66953
c6m_0210401	lower_respiratory_tract_infection_cum_2y	-0.0804	0.4682	-0.1718	0.8636	0.0029	0.0053	0.0049	0.0186	0.907407	2.58333	0.00385352571194239	73913	70178	68691
c6m_0210401	m0mb_0410001	-0.3927	0.3702	-1.0608	0.2888	-0.0112	0.0049	0.0049	0.0693	0.907407	6.41667	-0.00411856698770061	73913	73913	73913
c6m_0210401	m0mb_0420001	-0.4906	0.4062	-1.2078	0.2271	-0.0086	0.0045	0.0049	0.0712	0.907407	6.47273	0.000572035631426158	73913	73679	73679
c6m_0210401	m0mb_0430001	-0.2971	0.3029	-0.9808	0.3267	-0.0045	0.0047	0.0049	0.062	0.907407	4.46043	0.000686138403952937	73913	73406	73406
c6m_0210401	m0mb_0450001	-0.4314	0.462	-0.9339	0.3503	0.0035	0.0052	0.0049	0.0209	0.907407	3.16667	0.0079818503920236	73913	73369	73369
c6m_0210401	m0mb_0460001	-0.2139	0.4124	-0.5187	0.604	-0.0028	0.0051	0.0049	0.0224	0.907407	3.5	-0.000578456844164415	73913	73310	73310
c6m_0210401	m0mb_0480001	-0.4001	0.3565	-1.1222	0.2618	-0.0166	0.0047	0.0049	0.0638	0.907407	6.44444	-0.00997515991736492	73913	73011	73011
c6m_0210401	m1m_0030001_1	NA	NA	NA	NA	NA	NA	0.0049	0.0011	0.907407	0.186441	NA	73913	70928	69697
c6m_0210401	m1m_0030001_2	1	1.0354	1.248	0.212	-0.0553	0.005	0.0049	0.0098	0.907407	1.46269	-0.0668942692301508	73913	70926	69697
c6m_0210401	m1m_0030001_3	NA	NA	NA	NA	0.4381	0.005	0.0049	-0.0104	0.907407	-1.92593	NA	73913	70733	69513
c6m_0210401	m1m_0040001_1	0.2322	0.4864	0.4773	0.6331	-0.0775	0.0052	0.0049	0.0166	0.907407	2.72131	-0.0838594839133159	73913	70303	69088
c6m_0210401	m1m_0040001_2	-0.3666	1.2713	-0.2883	0.7731	-0.0293	0.0053	0.0049	0.0022	0.907407	0.431373	-0.0295762038733699	73913	69835	68625
c6m_0210401	m1m_0040001_4	-0.1931	0.5214	-0.3704	0.7111	0.1148	0.0054	0.0049	0.0173	0.907407	2.74603	0.123229723423923	73913	69963	68748
c6m_0210401	m1m_0040001_6	NA	NA	NA	NA	-0.0506	0.0049	0.0049	-0.0088	0.907407	-1.76	NA	73913	70084	68869
c6m_0210401	m1m_0250001_1	-0.5028	0.6426	-0.7823	0.434	0.0271	0.0051	0.0049	0.0132	0.907407	2.09524	0.0325089169677516	73913	70830	69605
c6m_0210401	m1m_0250001_2	0.606	0.7748	0.7821	0.4342	-0.0252	0.0052	0.0049	0.0101	0.907407	1.60317	-0.030712872508086	73913	70695	69476
c6m_0210401	m1m_0250001_3	-0.5393	1.733	-0.3112	0.7557	-0.006	0.0055	0.0049	0.0035	0.907407	0.603448	-0.00405348071972681	73913	70089	68878
c6m_0210401	m1m_0260001_1	-0.2985	0.6912	-0.4319	0.6658	-3e-04	0.0046	0.0049	0.0079	0.907407	1.36207	0.00155503338888923	73913	70710	69489
c6m_0210401	m1m_0260001_2	0.2808	0.8126	0.3455	0.7297	0.0035	0.0046	0.0049	0.0055	0.907407	0.901639	0.00219734489061349	73913	70615	69397
c6m_0210401	m1m_bed_time	NA	NA	NA	NA	NA	NA	0.0049	2e-04	0.907407	0.0350877	NA	73913	63916	62606
c6m_0210401	m1m_nap_count	-0.0349	0.3522	-0.099	0.9211	-0.0049	0.0048	0.0049	0.0286	0.907407	4.4	-0.00504962630888718	73913	63955	62645
c6m_0210401	m1m_night_wake_up_count	-0.4625	0.4602	-1.0051	0.3149	-0.0016	0.0048	0.0049	0.0238	0.907407	3.83871	0.00328294632730702	73913	63742	62439
c6m_0210401	m1m_sleep_time_day	0.4258	0.3803	1.1198	0.2628	0.0074	0.0055	0.0049	0.0395	0.907407	6.69492	0.00198581075867178	73913	68181	66790
c6m_0210401	m1m_sleep_time_night	0.3726	0.4902	0.7602	0.4471	0.0081	0.0047	0.0049	0.0141	0.907407	2.2381	0.00558294414643893	73913	67882	66507
c6m_0210401	m1m_total_sleep_time	0.4726	0.437	1.0815	0.2795	0.0103	0.0052	0.0049	0.028	0.907407	4.66667	0.00548952542761267	73913	68351	66953
c6m_0210401	m1m_wake_up_time	0.4502	0.5138	0.8763	0.3809	-0.0028	0.0045	0.0049	0.0249	0.907407	3.19231	-0.00807068592500234	73913	68134	66741
c6m_0210401	mbpfas0001b	0.1158	0.9368	0.1236	0.9016	0.0039	0.0047	0.0049	0.0136	0.907407	0.660194	0.00317314865940807	73913	70178	68691
c6m_0210401	mbpfas0007	0.0646	1.2599	0.0513	0.9591	0.0093	0.0048	0.0049	0.0067	0.907407	0.345361	0.0144070547867828	73913	33620	31551
c6m_0210401	mbpfas0009	-0.4104	0.514	-0.7984	0.4247	-0.0027	0.0047	0.0049	0.054	0.907407	2.45455	0.00397144852299131	73913	76283	71829
c6m_0210401	mbpfas0013	-0.3442	0.5557	-0.6193	0.5357	-0.0037	0.0052	0.0049	0.0495	0.907407	2.25	0.000286574778323647	73913	44861	41925
c6m_0210401	mbpfas0017	-0.2962	0.4754	-0.6229	0.5333	0.009	0.0052	0.0049	0.0561	0.907407	2.55	0.0146629002846224	73913	78335	73639
c6m_0210401	mbpfas0021	-0.5637	1.0433	-0.5402	0.589	0.0126	0.0053	0.0049	0.0148	0.907407	0.714976	0.0179975942551421	73913	78335	73639
c6m_0210401	mbpfas0025	NA	NA	NA	NA	0.0122	0.0052	0.0049	-0.001	0.907407	-0.046729	NA	73913	75470	71005
c6m_0210401	mbpfas0029	-0.1484	0.585	-0.2536	0.7998	0.0151	0.0049	0.0049	0.0334	0.907407	1.63725	0.0195173879250945	73913	63992	60226
c6m_0210401	mbpfas0039b	NA	NA	NA	NA	NA	NA	0.0049	0.0042	0.907407	0.214286	NA	73913	70178	68691
c6m_0210401	mbpfas0041	NA	NA	NA	NA	NA	NA	0.0049	0.0047	0.907407	0.20524	NA	73913	78065	73408
c6m_0210401	mbpfas0045	NA	NA	NA	NA	0.0017	0.0047	0.0049	-0.008	0.907407	-0.451977	NA	73913	77901	73261
c6m_0210401	mbpfas0047	-0.3101	0.5064	-0.6123	0.5403	0.0023	0.0052	0.0049	0.0515	0.907407	2.48792	0.00752212977750772	73913	77908	73278
c6m_0210401	mbpfas0053b	0.5148	0.8345	0.6168	0.5374	0.0054	0.0053	0.0049	0.0222	0.907407	1.21978	0.000296590964802172	73913	70178	68691
c6m_0210401	mbpfas0067b	0.1873	0.5948	0.3149	0.7529	-0.0018	0.0046	0.0049	0.0296	0.907407	1.5914	-0.00421602330292322	73913	70178	68691
c6m_0210401	mbpfas0073	0.1601	0.502	0.319	0.7497	-0.0035	0.005	0.0049	0.0626	0.907407	2.69828	-0.00665423113569638	73913	77997	73354
c6m_0210401	milk_allergy_1hy	1	1.074	1.4692	0.1418	-0.0082	0.005	0.0049	0.0138	0.907407	2.15625	-0.0217766733294473	73913	70178	68691
c6m_0210401	milk_allergy_2y	0.601	0.6703	0.8967	0.3699	-0.0083	0.0053	0.0049	0.0113	0.907407	1.79365	-0.0132821588054945	73913	70178	68691
c6m_0210401	milk_allergy_3y	1	5.8174	0.4667	0.6407	-0.0084	0.0055	0.0049	0.0017	0.907407	0.288136	-0.0166983388417787	73913	70178	68691
c6m_0210401	milk_allergy_cum_4y	1	0.7001	1.4795	0.139	-0.0056	0.0053	0.0049	0.0203	0.907407	3.02985	-0.0164267745511191	73913	70596	68693
c6m_0210401	milk_allergy_score_until_4yo	1	0.7029	1.6469	0.0996	-0.0135	0.0053	0.0049	0.0317	0.907407	4.28378	-0.0291446723742575	73913	69920	68441
c6m_0210401	milk_allergy_score_until_4yo_positive	1	0.7043	1.6444	0.1001	-0.014	0.0052	0.0049	0.0309	0.907407	4.06579	-0.0295105919198713	73913	69685	68219
c6m_0210401	mn	-0.0469	0.2569	-0.1827	0.8551	0.0097	0.0059	0.0049	0.0781	0.907407	4.91195	0.0169197614511692	73913	33803	31714
c6m_0210401	mt1b_0020001	-0.0545	0.3414	-0.1598	0.8731	3e-04	0.005	0.0049	0.0349	0.907407	4.30864	0.00104516760287628	73913	77462	72862
c6m_0210401	mt1b_0020101	-0.0607	0.3517	-0.1726	0.863	6e-04	0.005	0.0049	0.0332	0.907407	4.25641	0.00142141339016148	73913	78335	73639
c6m_0210401	mt1b_0030001	-0.2749	0.3764	-0.7305	0.4651	0.018	0.0051	0.0049	0.0286	0.907407	3.575	0.0222277613455014	73913	78335	73639
c6m_0210401	mt1b_0030101	-0.3277	0.3862	-0.8485	0.3962	0.018	0.0051	0.0049	0.0294	0.907407	3.58537	0.0229631883991256	73913	77968	73329
c6m_0210401	mt1b_0040001b	-0.6189	0.6175	-1.0023	0.3162	0.0059	0.0049	0.0049	0.015	0.907407	2.58621	0.0116336939200489	73913	69564	68106
c6m_0210401	mt1b_0040101b	-0.6074	0.6432	-0.9443	0.345	0.0043	0.0049	0.0049	0.0141	0.907407	2.35	0.00964897463402178	73913	70178	68691
c6m_0210401	mt1b_0050001	-0.8674	0.5906	-1.4689	0.1419	0.0121	0.0046	0.0049	0.0302	0.907407	4.50746	0.0234933561358638	73913	77970	73324
c6m_0210401	mt1b_0050101	-0.8707	0.5912	-1.4727	0.1408	0.0133	0.0046	0.0049	0.03	0.907407	4.34783	0.0247723727869524	73913	77835	73199
c6m_0210401	mt1b_0060001	-0.0403	0.4029	-0.1001	0.9202	0.0167	0.0051	0.0049	0.02	0.907407	2.85714	0.0179696338494232	73913	78217	73201
c6m_0210401	mt1b_0060101	-0.0823	0.4162	-0.1977	0.8433	0.0181	0.0051	0.0049	0.0191	0.907407	2.72857	0.0200126106479775	73913	76690	71814
c6m_0210401	mt1b_0080001	-0.164	0.2812	-0.5831	0.5598	0.0142	0.005	0.0049	0.0576	0.907407	6.32967	0.0180769095199623	73913	78209	73194
c6m_0210401	mt1b_0100101	0.0369	0.2655	0.1389	0.8895	0.0152	0.0049	0.0049	0.0571	0.907407	3.48171	0.015919863929955	73913	75758	70920
c6m_0210401	mt1b_0100201	0.0182	0.2871	0.0635	0.9494	-6e-04	0.0048	0.0049	0.055	0.907407	6.11111	-0.000951151468317376	73913	77269	72715
c6m_0210401	mt1b_0100301	-0.1462	0.3474	-0.4207	0.674	-0.003	0.0047	0.0049	0.034	0.907407	4.72222	-0.0012509881071525	73913	78465	73377
c6m_0210401	mt1b_0100401	-0.034	0.3088	-0.1101	0.9123	-0.003	0.0047	0.0049	0.039	0.907407	5.34247	-0.00270166283883772	73913	78538	73449
c6m_0210401	mt1b_0100501	0.1193	0.2576	0.4631	0.6433	-0.0053	0.0049	0.0049	0.0606	0.907407	5.66355	-0.00924359720389412	73913	43845	43845
c6m_0210401	mt1b_0100601	-0.0582	0.2348	-0.2477	0.8044	-0.0054	0.0049	0.0049	0.0596	0.907407	5.51852	-0.00656026481436313	73913	39997	39997
c6m_0210401	mt1b_0100701	-0.247	0.3143	-0.7859	0.4319	-0.0038	0.0052	0.0049	0.0456	0.907407	5.92208	-0.00153146950369594	73913	39706	39706
c6m_0210401	mt1b_0100801	0.0271	0.226	0.1198	0.9047	0.0154	0.0057	0.0049	0.0914	0.907407	7.87931	0.0156270051497214	73913	73600	73600
c6m_0210401	mt1b_0200101	0.0021	0.2536	0.0084	0.9933	0.0025	0.0051	0.0049	0.0567	0.907407	5.0177	0.00254677469585336	73913	73768	73768
c6m_0210401	mt1b_0200201	-0.1057	0.2621	-0.4034	0.6866	-0.0029	0.005	0.0049	0.0537	0.907407	4.92661	-0.00168295552497708	73913	55465	55465
c6m_0210401	mt1b_0200301	-0.1723	0.3147	-0.5475	0.584	0.0033	0.0056	0.0049	0.0432	0.907407	4.69565	0.00681851121895887	73913	46817	46817
c6m_0210401	mt1b_0200401	0.2725	0.2829	0.9632	0.3355	0.0037	0.0052	0.0049	0.0552	0.907407	5.52	0.000148805726635334	73913	47286	47286
c6m_0210401	mt1b_0200501	0.1213	0.382	0.3176	0.7508	-0.0074	0.0051	0.0049	0.026	0.907407	1.9697	-0.0105270473745828	73913	50028	50028
c6m_0210401	mt1b_0400001	-0.0277	0.3055	-0.0906	0.9278	0.01	0.0053	0.0049	0.0725	0.907407	6.90476	0.0136719872396304	73913	46463	46463
c6m_0210401	mt1b_0410001	0.0429	0.3099	0.1384	0.89	0.0098	0.0052	0.0049	0.0631	0.907407	6.8587	0.0120520948444619	73913	46231	46231
c6m_0210401	mt1b_0420001	0.2486	0.3673	0.6769	0.4985	0.0086	0.0052	0.0049	0.0587	0.907407	6.52222	0.00676259632345593	73913	47206	47206
c6m_0210401	mt1b_0430001	-0.196	0.294	-0.6665	0.5051	0.0184	0.0055	0.0049	0.058	0.907407	4.87395	0.0254040362869667	73913	55200	55200
c6m_0210401	mt1b_0440001	0.2562	0.3773	0.679	0.4972	-0.0094	0.0053	0.0049	0.0611	0.907407	6.17172	-0.0158280106975605	73913	55312	55312
c6m_0210401	mt1b_0450001	-0.2716	0.3589	-0.7568	0.4492	0.0034	0.0048	0.0049	0.029	0.907407	4.14286	0.00677650700554111	73913	72901	72901
c6m_0210401	mt1b_0460001	-0.6004	0.5063	-1.186	0.2356	0.0018	0.0055	0.0049	0.0312	0.907407	4.52174	0.00939401405276401	73913	73913	73913
c6m_0210401	mt1b_0470001	NA	NA	NA	NA	-0.0014	0.0051	0.0049	-0.0051	0.907407	-0.87931	NA	73913	73913	73913
c6m_0210401	mt1b_0480001	0.2012	0.3303	0.6091	0.5425	0.0064	0.0051	0.0049	0.0615	0.907407	5.6422	0.00300840703417771	73913	73913	73913
c6m_0210401	mt1u_0010001	-0.0506	0.4695	-0.1077	0.9142	-0.0044	0.0047	0.0049	0.0165	0.907407	2.79661	-0.0039922182792797	73913	73765	73765
c6m_0210401	mt1u_0020001	0.0704	0.5132	0.1372	0.8909	-0.0067	0.0046	0.0049	0.013	0.907407	2.13115	-0.00732752039480811	73913	73913	73913
c6m_0210401	mt2b_0410001	-0.376	0.3679	-1.022	0.3068	0.0025	0.0052	0.0049	0.0775	0.907407	6.73913	0.010256808985068	73913	73913	73913
c6m_0210401	mt2b_0420001	-0.2522	0.3435	-0.734	0.4629	0.004	0.005	0.0049	0.0791	0.907407	6.76068	0.00936520744597273	73913	73913	73913
c6m_0210401	mt2b_0430001	-0.0559	0.2127	-0.2631	0.7925	0.0131	0.0054	0.0049	0.0853	0.907407	5.29814	0.0149287624375822	73913	73913	73913
c6m_0210401	mt2b_0450001	-0.1714	0.2759	-0.6212	0.5345	0.011	0.0051	0.0049	0.0514	0.907407	6.425	0.0141215852829096	73913	73913	73913
c6m_0210401	mt2b_0460001	-0.3964	0.3756	-1.0554	0.2912	0.0064	0.0053	0.0049	0.0452	0.907407	5.38095	0.012618014684415	73913	73913	73913
c6m_0210401	mt2b_0480001	-0.1656	0.2762	-0.5993	0.549	0.0049	0.0049	0.0049	0.0758	0.907407	5.57353	0.00843746441687008	73913	73913	73913
c6m_0210401	mt2b_0490001	0.0608	0.3625	0.1676	0.8669	-0.0092	0.0051	0.0049	0.0271	0.907407	3.56579	-0.0100622520412373	73913	73913	73913
c6m_0210401	mt2u_0010001	0.1714	0.3969	0.4318	0.6659	-0.0025	0.005	0.0049	0.0227	0.907407	3.72131	-0.00438812644329254	73913	72761	72761
c6m_0210401	mt2u_0020001	0.3904	0.4456	0.8761	0.381	-0.0062	0.0051	0.0049	0.0228	0.907407	3.8	-0.010471898616617	73913	73913	73913
c6m_0210401	mumps_cum_4y	0.0213	0.9775	0.0218	0.9826	0.002	0.0049	0.0049	0.0044	0.907407	0.594595	0.0020073971459951	73913	70178	68691
c6m_0210401	mycotic_or_fungal_infection_cum_2y	-0.4259	0.8701	-0.4895	0.6245	0.0082	0.0048	0.0049	0.0053	0.907407	0.929825	0.0112174965349819	73913	64065	62767
c6m_0210401	nuts_allergy_score_until_4yo_positive	0.1338	0.6435	0.2079	0.8353	0.0047	0.0049	0.0049	0.0098	0.907407	1.44118	0.00404493240750757	73913	70596	68693
c6m_0210401	otitis_media_cum_2y	0.1846	0.4035	0.4575	0.6473	-0.0122	0.0046	0.0049	0.0243	0.907407	3.68182	-0.0150259193243387	73913	70178	68691
c6m_0210401	out_of_night_diapers_age_4y	0.7857	0.7293	1.0774	0.2813	-0.0158	0.0052	0.0049	0.0304	0.907407	2.15603	-0.0268386801787213	73913	68351	66953
c6m_0210401	participant_reported_food_allergy_cum_4y	0.1971	0.3384	0.5826	0.5602	-0.0083	0.0051	0.0049	0.0429	0.907407	4.71429	-0.0118716324432161	73913	70596	68693
c6m_0210401	pb	0.2438	0.3342	0.7295	0.4657	0.0148	0.0048	0.0049	0.0508	0.907407	6.51282	0.0118006435182547	73913	78097	73420
c6m_0210401	peanuts_allergy_score_4yo_positive	1	7.5987	0.2754	0.783	-0.0034	0.0049	0.0049	0.0018	0.907407	0.28125	-0.00982385391557073	73913	70596	68693
c6m_0210401	premature_birth	-0.359	0.6134	-0.5853	0.5583	0.0084	0.0056	0.0049	0.0091	0.907407	1.56897	0.0113988407161942	73913	68280	66886
c6m_0210401	psychomotor_developmental_delay_cum_4y	NA	NA	NA	NA	0.0011	0.0045	0.0049	-0.0018	0.907407	-0.295082	NA	73913	70178	68691
c6m_0210401	roseola_infantum_cum_2y	-0.8321	0.7264	-1.1455	0.252	-0.0017	0.0053	0.0049	0.0126	0.907407	2	0.00479780644046482	73913	70178	68691
c6m_0210401	rsv_infection_cum_2y	0.0865	0.3375	0.2564	0.7976	0.0094	0.0052	0.0049	0.0361	0.907407	5.30882	0.00888860349937452	73913	70178	68691
c6m_0210401	sccon003	-0.2154	0.2818	-0.7641	0.4448	0.0351	0.0053	0.0049	0.0704	0.907407	8.38095	0.0624561652249317	73913	32861	30852
c6m_0210401	sccon005	0.1956	0.3911	0.5003	0.6169	-0.0057	0.0049	0.0049	0.0252	0.907407	3.76119	-0.0113181864471039	73913	33893	31792
c6m_0210401	se	-0.0735	0.2404	-0.3056	0.7599	-0.0016	0.0047	0.0049	0.0628	0.907407	1.82558	-0.00106250097819462	73913	39080	37139
c6m_0210401	shellfish_allergy_score_until_4yo_positive	0.2723	1.2699	0.2144	0.8302	-5e-04	0.0054	0.0049	0.0027	0.907407	0.442623	-0.0015232661390235	73913	70249	68361
c6m_0210401	soba_allergy_score_until_4yo_positive	-0.1679	0.6218	-0.2701	0.7871	-0.0062	0.0051	0.0049	0.0105	0.907407	1.75	-0.00610291790135602	73913	56798	55331
c6m_0210401	soybean_allergy_score_until_4yo_positive	0.0797	0.6765	0.1178	0.9062	-0.0091	0.0051	0.0049	0.0084	0.907407	1.29231	-0.0101897480335442	73913	69125	67681
c6m_0210401	streptococcus_pyogenes_cum_4y	0.5056	0.8793	0.5749	0.5653	-0.0022	0.0041	0.0049	0.0062	0.907407	0.984127	-0.00512185714318538	73913	70178	68691
c6m_0210401	ucbb_0080001b	0.8457	0.5948	1.4217	0.1551	-0.0106	0.0044	0.0049	0.029	0.907407	4.83333	-0.0215622099063663	73913	70178	68691
c6m_0210401	ucbb_0410001	0.248	0.2111	1.1749	0.24	-0.0028	0.0061	0.0049	0.3582	0.907407	8.3109	-0.016504758899605	73913	73913	73913
c6m_0210401	ucbb_0420001	0.2428	0.2109	1.1511	0.2497	-5e-04	0.0063	0.0049	0.3484	0.907407	7.81166	-0.0130793241628278	73913	73913	73913
c6m_0210401	ucbb_0430001	-0.0146	0.1583	-0.0921	0.9266	0.0049	0.006	0.0049	0.2981	0.907407	4.26466	0.00653073874026456	73913	73913	73913
c6m_0210401	ucbb_0450001	0.0999	0.2105	0.4745	0.6351	-0.0018	0.0053	0.0049	0.0986	0.907407	10.9556	-0.00421906931993854	73913	73913	73913
c6m_0210401	ucbb_0460001	0.1935	0.237	0.8164	0.4143	-0.0072	0.0054	0.0049	0.0956	0.907407	10.5055	-0.0120042295104495	73913	73913	73913
c6m_0210401	ucbb_0480001	0.3035	0.2275	1.3343	0.1821	-0.0051	0.0063	0.0049	0.3442	0.907407	7.23109	-0.0217424116681864	73913	73913	73913
c6m_0210401	upper_respiratory_tract_infection_cum_2y	0.1353	0.4961	0.2728	0.785	-0.0072	0.0052	0.0049	0.018	0.907407	2.64706	-0.00892209152071032	73913	70178	68691
c6m_0210401	urinary_tract_infections_cum_4y	NA	NA	NA	NA	-0.0038	0.0047	0.0049	-0.0027	0.907407	-0.442623	NA	73913	70178	68691
c6m_0210401	urticaria_cum_4y	0.3641	0.5967	0.6103	0.5417	8e-04	0.0048	0.0049	0.0121	0.907407	1.77941	-0.00197585911703532	73913	70047	68161
c6m_0210401	varicella_cum_4y	1	1.6182	0.8922	0.3723	-0.0075	0.0047	0.0049	0.0045	0.907407	0.642857	-0.0147124789738249	73913	70178	68691
c6m_0210401	wheat_allergy_score_until_4yo_positive	0.4901	0.4499	1.0895	0.2759	-0.0124	0.0048	0.0049	0.0305	0.907407	4.55224	-0.0193485650918397	73913	70038	68560
c6m_0210501	BMI	0.1321	0.1236	1.0684	0.2853	-0.0074	0.0066	0.0034	0.1732	0.557377	19.4607	-0.0116835992079029	73913	163835	0
c6m_0210501	adenovirus_infection_cum_2y	-0.4779	0.687	-0.6956	0.4867	0.0058	0.0044	0.0034	0.0171	0.557377	2.71429	0.009826115388509	73913	70178	68691
c6m_0210501	allergic_conjunctivitis_cum_4y	-0.6429	0.9357	-0.687	0.4921	0.0014	0.0053	0.0034	0.0162	0.557377	2.28169	0.00630546152141503	73913	70596	68693
c6m_0210501	allergic_conjunctivitis_or_rhinitis_or_hay_fever_cum_4y	-0.1644	0.8862	-0.1855	0.8528	0.0055	0.0055	0.0034	0.0086	0.557377	1.11688	0.00671290944223095	73913	70596	68693
c6m_0210501	allergic_rhinitis_cum_4y	0.2171	0.8148	0.2664	0.7899	0.0071	0.0053	0.0034	0.0126	0.557377	1.55556	0.00609399149177262	73913	70596	68693
c6m_0210501	any_food_allergy_score_positive_until_4yo	-0.2261	0.4505	-0.5018	0.6158	-0.0152	0.0054	0.0034	0.0548	0.557377	5.48	-0.0132888380973524	73913	70596	68693
c6m_0210501	asthma_cum_4y	-0.0048	0.4291	-0.0111	0.9911	-0.0047	0.0053	0.0034	0.0306	0.557377	3.1875	-0.00497851985619223	73913	70596	68693
c6m_0210501	atopic_dermatitis_cum_4y	0.0865	0.3385	0.2557	0.7982	0.0019	0.0055	0.0034	0.0633	0.557377	5.86111	0.000754507287956144	73913	70596	68693
c6m_0210501	autistic_spectrum_disorder_and_pddnos_cum_4y	-0.1049	0.6773	-0.1549	0.8769	-0.0068	0.0045	0.0034	0.0107	0.557377	1.94545	-0.00654313899915769	73913	70178	68691
c6m_0210501	bone_fracture_cum_4y	0.7961	1.8805	0.4233	0.6721	6e-04	0.0052	0.0034	0.0034	0.557377	0.548387	-0.00208473878060695	73913	70178	68691
c6m_0210501	breast_feeding_cessation_1m	-1	3.12	-0.7553	0.4501	0.0162	0.0052	0.0034	0.004	0.557377	0.634921	0.0259841114512741	73913	68351	66953
c6m_0210501	breast_feeding_cessation_2m	-0.2144	0.649	-0.3303	0.7412	0.0196	0.005	0.0034	0.0142	0.557377	2.18462	0.0224954750208241	73913	68351	66953
c6m_0210501	breast_feeding_cessation_3m	-0.2245	0.7942	-0.2827	0.7774	0.026	0.0048	0.0034	0.0112	0.557377	1.77778	0.0292004748542051	73913	68351	66953
c6m_0210501	breast_feeding_cessation_age	-0.2997	0.6518	-0.4598	0.6456	-0.0031	0.0051	0.0034	0.018	0.557377	2.14286	-0.00095667058689547	73913	68351	66953
c6m_0210501	breast_feeding_period_1y	0.055	0.6126	0.0897	0.9285	-0.028	0.0049	0.0034	0.0188	0.557377	2.84848	-0.0305041656602728	73913	68351	66953
c6m_0210501	c1hy_0010001	NA	NA	NA	NA	-0.0401	0.0048	0.0034	-0.0063	0.557377	-1.18868	NA	73913	61214	60149
c6m_0210501	c1hy_0010101	0.6468	1.1158	0.5797	0.5621	-0.03	0.0053	0.0034	0.0133	0.557377	2.21667	-0.0382188276470784	73913	61213	60147
c6m_0210501	c1hy_0010201	1	3.1915	0.7662	0.4436	0.1577	0.0054	0.0034	0.0033	0.557377	0.540984	0.168728770123044	73913	61215	60150
c6m_0210501	c1hy_0010301	NA	NA	NA	NA	NA	NA	0.0034	9e-04	0.557377	0.140625	NA	73913	61062	59995
c6m_0210501	c1hy_0030001b2	0.0179	0.7465	0.0239	0.9809	0.0064	0.0047	0.0034	0.0102	0.557377	1.85455	0.00666164615222058	73913	69918	68447
c6m_0210501	c1hy_0030002	0.2957	0.6039	0.4897	0.6244	0.0912	0.0043	0.0034	0.0154	0.557377	2.33333	0.100302773826336	73913	61862	60759
c6m_0210501	c1hy_0040001	-0.5164	0.745	-0.6932	0.4882	0.0012	0.005	0.0034	0.0196	0.557377	2.9697	0.00561581049890369	73913	61862	60759
c6m_0210501	c1hy_0040002	-0.3963	0.7397	-0.5357	0.5921	-0.0089	0.0051	0.0034	0.0149	0.557377	2.22388	-0.007154321901896	73913	61796	60699
c6m_0210501	c1hy_0050001	-0.8736	1.0742	-0.8132	0.4161	0.02	0.0048	0.0034	0.0141	0.557377	2.35	0.0286842871647297	73913	61157	60072
c6m_0210501	c1hy_0050002	-0.3568	0.6208	-0.5748	0.5654	0.0155	0.005	0.0034	0.0164	0.557377	2.82759	0.0201587839059727	73913	61537	60444
c6m_0210501	c1hy_0060002_checked	-0.0554	0.227	-0.2441	0.8072	0.0069	0.0055	0.0034	0.1964	0.557377	12.1235	0.00930995773711118	73913	73913	73913
c6m_0210501	c1hy_0070001	0.069	0.6634	0.1041	0.9171	0.008	0.0048	0.0034	0.0099	0.557377	1.54688	0.00965495225381733	73913	49116	48245
c6m_0210501	c1hy_0070002b	0.3788	0.8436	0.4491	0.6534	0.0059	0.0048	0.0034	0.0083	0.557377	1.40678	0.00420689843565015	73913	69960	68490
c6m_0210501	c1hy_0090001	-0.0869	0.5138	-0.1692	0.8656	0.0075	0.0049	0.0034	0.0238	0.557377	4.17544	0.00926473803118434	73913	61714	60616
c6m_0210501	c1hy_0090101	0.5954	0.7734	0.7698	0.4414	-0.0083	0.0052	0.0034	0.0359	0.557377	4.3253	-0.0161421061815704	73913	61757	60658
c6m_0210501	c1hy_0090201	-0.1626	0.4528	-0.3592	0.7194	-0.0113	0.0057	0.0034	0.0378	0.557377	4.78481	-0.0111173515717898	73913	60361	59291
c6m_0210501	c1hy_0090301	NA	NA	NA	NA	-0.0058	0.0048	0.0034	-5e-04	0.557377	-0.0877193	NA	73913	58745	57729
c6m_0210501	c1hy_0092001	-0.5674	0.9172	-0.6186	0.5362	6.4456e-05	0.0048	0.0034	0.0173	0.557377	2.54412	0.00446973362788074	73913	61862	60759
c6m_0210501	c1hy_0092101	-0.1068	0.6825	-0.1565	0.8756	-0.0118	0.005	0.0034	0.0151	0.557377	2.35938	-0.0124828294286444	73913	61862	60759
c6m_0210501	c1hy_0092201	0.0306	0.5922	0.0516	0.9588	0.0138	0.0053	0.0034	0.0149	0.557377	2.48333	0.0152804925987097	73913	61862	60759
c6m_0210501	c1hy_0092301	-0.553	0.7836	-0.7057	0.4804	0.0132	0.0048	0.0034	0.023	0.557377	3.38235	0.019843592883485	73913	61862	60759
c6m_0210501	c1hy_0092601	0.3964	3.5773	0.1108	0.9118	0.003	0.0045	0.0034	0.001	0.557377	0.188679	0.00261882589112416	73913	61669	60569
c6m_0210501	c1hy_0092701	1	2.2481	0.5628	0.5736	0.0034	0.0051	0.0034	0.0031	0.557377	0.525424	-0.000320806416382495	73913	61733	60634
c6m_0210501	c1hy_0092801	NA	NA	NA	NA	0.0108	0.0047	0.0034	-0.0018	0.557377	-0.276923	NA	73913	61726	60629
c6m_0210501	c1hy_0092901	NA	NA	NA	NA	0.0017	0.0045	0.0034	-0.002	0.557377	-0.31746	NA	73913	54725	53747
c6m_0210501	c1hy_0093001	-0.946	1.4045	-0.6735	0.5006	0.0041	0.0045	0.0034	0.0052	0.557377	0.852459	0.00889855679090049	73913	54023	53062
c6m_0210501	c1hy_0093101	-0.0728	0.6305	-0.1155	0.908	0.0179	0.0049	0.0034	0.013	0.557377	1.91176	0.0219683827353592	73913	54087	53125
c6m_0210501	c1hy_0093301	NA	NA	NA	NA	NA	NA	0.0034	5e-04	0.557377	0.0980392	NA	73913	61648	60550
c6m_0210501	c1hy_0100001_2	0.6192	1.0073	0.6147	0.5387	-0.0168	0.0055	0.0034	0.0118	0.557377	1.81538	-0.021494227678298	73913	71319	70066
c6m_0210501	c1hy_0100001_3	-0.2498	0.5149	-0.4852	0.6275	-0.0069	0.0049	0.0034	0.0295	0.557377	3.73418	-0.00472639380450493	73913	71319	70066
c6m_0210501	c1hy_0100001_4	NA	NA	NA	NA	-0.0034	0.0051	0.0034	-0.0043	0.557377	-0.767857	NA	73913	71319	70066
c6m_0210501	c1hy_0100102	-0.1065	0.4227	-0.2519	0.8011	-0.016	0.0058	0.0034	0.0372	0.557377	4.96	-0.0169670179190778	73913	61779	60680
c6m_0210501	c1hy_0100203	-0.2314	0.5692	-0.4066	0.6843	-0.0191	0.0054	0.0034	0.0202	0.557377	2.72973	-0.0196091387351372	73913	61633	60538
c6m_0210501	c1hy_0100301	-0.0205	0.5639	-0.0364	0.9709	-0.0167	0.0057	0.0034	0.0187	0.557377	2.39744	-0.018679370753475	73913	61531	60433
c6m_0210501	c1hy_0100304	-1	3.1636	-0.6943	0.4875	-0.0063	0.005	0.0034	0.0027	0.557377	0.519231	-0.000371103015129253	73913	61616	60520
c6m_0210501	c1hy_0100501_3	-1	2.1125	-0.7935	0.4275	-0.0039	0.0047	0.0034	0.0065	0.557377	1.14035	0.00385820303418043	73913	71319	70066
c6m_0210501	c1hy_0100501_4	0.0721	1.3203	0.0546	0.9565	-0.0028	0.0051	0.0034	0.0022	0.557377	0.407407	-0.00310733262882661	73913	71319	70066
c6m_0210501	c1hy_0100602	-0.6444	0.8905	-0.7237	0.4693	-0.0072	0.0052	0.0034	0.0273	0.557377	3.9	-0.00188288973786627	73913	61100	60015
c6m_0210501	c1hy_0100703	-0.2663	0.7034	-0.3785	0.705	-0.0105	0.0053	0.0034	0.0175	0.557377	2.73438	-0.0098080789359411	73913	61077	59993
c6m_0210501	c1hy_0100801	-0.2107	0.6629	-0.3179	0.7506	-0.0085	0.0052	0.0034	0.019	0.557377	2.96875	-0.00786687789297868	73913	61700	60601
c6m_0210501	c1hy_0101102	0.329	0.6911	0.476	0.6341	-0.0111	0.0046	0.0034	0.0126	0.557377	2.29091	-0.0146401090539336	73913	61689	60595
c6m_0210501	c1hy_0102001_3	NA	NA	NA	NA	9e-04	0.0058	0.0034	-0.0046	0.557377	-0.754098	NA	73913	71319	70066
c6m_0210501	c1hy_0103001_3	0.3866	0.7224	0.5352	0.5925	-0.0201	0.0055	0.0034	0.018	0.557377	3.33333	-0.0254331702573195	73913	63050	61987
c6m_0210501	c1hy_0103501_2	-0.1816	0.5803	-0.313	0.7543	-0.0322	0.0053	0.0034	0.0212	0.557377	2.94444	-0.0345734725045615	73913	62212	61182
c6m_0210501	c1hy_0103501_3	0.3258	2.5363	0.1285	0.8978	-0.0083	0.0051	0.0034	0.0018	0.557377	0.295082	-0.0101006106077526	73913	61296	60277
c6m_0210501	c1hy_0104001_2	-0.6316	0.8057	-0.7838	0.4331	-0.0355	0.0054	0.0034	0.0266	0.557377	4.09231	-0.0312505065388784	73913	71319	70066
c6m_0210501	c1hy_0104001_3	NA	NA	NA	NA	0.0012	0.0048	0.0034	-0.0029	0.557377	-0.508772	NA	73913	71319	70066
c6m_0210501	c1hy_0104501_2	-0.761	1.1246	-0.6767	0.4986	-0.0011	0.0049	0.0034	0.0064	0.557377	1.03226	0.00242190174786389	73913	71319	70066
c6m_0210501	c1hy_0105001_2	-0.2423	0.5707	-0.4245	0.6712	-0.0234	0.0051	0.0034	0.028	0.557377	4.24242	-0.0222344131422782	73913	71319	70066
c6m_0210501	c1hy_0105001_3	NA	NA	NA	NA	-7e-04	0.0045	0.0034	-0.003	0.557377	-0.491803	NA	73913	71319	70066
c6m_0210501	c1hy_0105501	-1	2.0418	-0.7242	0.469	-0.0244	0.0051	0.0034	0.0049	0.557377	0.790323	-0.0212929813679729	73913	61478	60381
c6m_0210501	c1hy_0105601	-1	5.1823	-0.4855	0.6273	-0.0037	0.005	0.0034	0.0027	0.557377	0.428571	0.00350614198491563	73913	61554	60467
c6m_0210501	c1hy_0105701	NA	NA	NA	NA	-0.0279	0.0051	0.0034	-5e-04	0.557377	-0.0833333	NA	73913	59626	58573
c6m_0210501	c1hy_0110001	-1	5.4463	-0.6323	0.5272	0.0068	0.005	0.0034	0.0026	0.557377	0.472727	0.0178611512048891	73913	61862	60759
c6m_0210501	c1hy_0130001	-0.5966	0.7552	-0.79	0.4295	0.0141	0.0051	0.0034	0.0454	0.557377	6.21918	0.0236876873232809	73913	61862	60759
c6m_0210501	c1hy_0140001	-0.6034	0.7452	-0.8098	0.418	0.0179	0.005	0.0034	0.0475	0.557377	6.50685	0.0283170695317598	73913	61862	60759
c6m_0210501	c1hy_0150001	-0.5344	0.6824	-0.7832	0.4335	0.0081	0.005	0.0034	0.0465	0.557377	6.2	0.0161405880733017	73913	61862	60759
c6m_0210501	c1hy_0150101	-0.6224	0.7645	-0.8141	0.4156	0.0094	0.0048	0.0034	0.042	0.557377	5.67568	0.0183183279192393	73913	61862	60759
c6m_0210501	c1hy_0150201	-0.1735	0.4597	-0.3773	0.7059	0.0031	0.0048	0.0034	0.0345	0.557377	4.72603	0.0054327488076603	73913	61862	60759
c6m_0210501	c1hy_0150301	-0.7875	0.9232	-0.853	0.3936	-7e-04	0.005	0.0034	0.0163	0.557377	2.85965	0.0051341522141238	73913	61862	60759
c6m_0210501	c1hy_0160001	-0.1662	0.6157	-0.2698	0.7873	0.0086	0.0051	0.0034	0.0199	0.557377	3.37288	0.0110674709884289	73913	61862	60759
c6m_0210501	c1hy_0170001	-0.5871	0.7196	-0.8159	0.4146	4e-04	0.0047	0.0034	0.0167	0.557377	2.78333	0.00491865367147833	73913	61862	60759
c6m_0210501	c1hy_0180001	-0.5062	0.9815	-0.5157	0.606	-0.0111	0.005	0.0034	0.0069	0.557377	1.18966	-0.00995281633043145	73913	61862	60759
c6m_0210501	c1hy_0190001	0.16	0.4338	0.3688	0.7123	-7e-04	0.0057	0.0034	0.039	0.557377	4.10526	-0.00267869520335515	73913	61862	60759
c6m_0210501	c1hy_0200001	0.1911	0.4241	0.4506	0.6523	0.0018	0.0055	0.0034	0.0402	0.557377	4.56818	-0.000236096112832207	73913	61862	60759
c6m_0210501	c1hy_0200301	1	2.4759	0.8104	0.4177	0.0023	0.0052	0.0034	0.0061	0.557377	0.953125	-0.00660490563065466	73913	61622	60532
c6m_0210501	c1hy_0201001	-0.1875	0.8382	-0.2237	0.823	0.006	0.0049	0.0034	0.0089	0.557377	1.39062	0.00778060007127382	73913	61411	60322
c6m_0210501	c1hy_0201101	NA	NA	NA	NA	0.0025	0.0045	0.0034	-0.002	0.557377	-0.338983	NA	73913	61700	60602
c6m_0210501	c1hy_0201201	0.7371	0.9755	0.7556	0.4499	-0.005	0.0052	0.0034	0.0166	0.557377	2.33803	-0.0112189804709211	73913	61760	60661
c6m_0210501	c1hy_0201301	0.0013	0.4754	0.0028	0.9978	0.0016	0.0047	0.0034	0.0208	0.557377	3.2	0.00179599873010959	73913	61540	60449
c6m_0210501	c1hy_0201401	-0.0252	0.5541	-0.0454	0.9638	-9e-04	0.0051	0.0034	0.0183	0.557377	2.77273	-0.000813651641577293	73913	61614	60519
c6m_0210501	c1hy_0201501	0.328	0.7145	0.4591	0.6462	-0.0068	0.0049	0.0034	0.0119	0.557377	1.72464	-0.00977826768770966	73913	61048	59968
c6m_0210501	c1hy_0201601	0.8825	1.0836	0.8144	0.4154	-0.0137	0.0054	0.0034	0.0198	0.557377	2.86957	-0.0227855292184882	73913	61589	60495
c6m_0210501	c1hy_0201701	0.7147	0.864	0.8272	0.4081	-0.0078	0.0043	0.0034	0.0253	0.557377	3.77612	-0.0155505417666015	73913	61610	60516
c6m_0210501	c1hy_0201801	0.2622	0.5171	0.507	0.6121	-0.0019	0.0049	0.0034	0.0225	0.557377	3.16901	-0.00447090406183174	73913	61560	60469
c6m_0210501	c1hy_0201901	1	1.2471	0.9236	0.3557	-0.0097	0.0052	0.0034	0.0202	0.557377	2.97059	-0.0206096290632692	73913	61568	60474
c6m_0210501	c1hy_0202001	1	1.4272	0.7509	0.4527	-0.0029	0.0047	0.0034	0.0073	0.557377	1.2807	-0.00861743974382082	73913	61675	60579
c6m_0210501	c1hy_0202101	0.2688	0.6238	0.4309	0.6666	0.0023	0.005	0.0034	0.0161	0.557377	2.23611	0.000794645430078427	73913	52611	51673
c6m_0210501	c1hy_0202201	0.4427	0.5599	0.7906	0.4292	-8e-04	0.005	0.0034	0.0311	0.557377	4.09211	-0.00564138477545469	73913	49932	49030
c6m_0210501	c1hy_0202301	0.0717	0.4838	0.1483	0.8821	0.0039	0.0048	0.0034	0.022	0.557377	2.93333	0.00429424016574144	73913	49370	48479
c6m_0210501	c1hy_0202401	1	1.6083	0.9129	0.3613	-0.0171	0.005	0.0034	0.0194	0.557377	2.85294	-0.0333617158853405	73913	50549	49642
c6m_0210501	c1hy_0210001	0.4591	0.6293	0.7297	0.4656	-0.0033	0.0052	0.0034	0.04	0.557377	4.7619	-0.009280629685279	73913	60142	59087
c6m_0210501	c1hy_0220001	0.6148	0.7317	0.8402	0.4008	-0.0067	0.0054	0.0034	0.0534	0.557377	5.44898	-0.0163711365981823	73913	59228	58200
c6m_0210501	c1hy_0240001_1	-0.0254	1.0762	-0.0236	0.9811	0.0416	0.0049	0.0034	0.0045	0.557377	0.725806	0.0433778251037686	73913	71319	70066
c6m_0210501	c1hy_0240001_2	-0.0897	0.915	-0.098	0.9219	-0.0398	0.0049	0.0034	0.0057	0.557377	0.890625	-0.0410337584376008	73913	71319	70066
c6m_0210501	c1hy_0250001_1	0.1987	0.592	0.3356	0.7372	-0.0028	0.0056	0.0034	0.0278	0.557377	3.80822	-0.00491020050730591	73913	71319	70066
c6m_0210501	c1hy_0250001_2	0.6889	0.9373	0.735	0.4624	0.0063	0.0056	0.0034	0.0162	0.557377	2.41791	0.00142954795450198	73913	71319	70066
c6m_0210501	c1hy_0250001_3	-0.1249	0.481	-0.2596	0.7952	-0.0184	0.0054	0.0034	0.0352	0.557377	5.10145	-0.0180509367155786	73913	71319	70066
c6m_0210501	c1hy_0260001	-0.6901	1.2148	-0.5681	0.57	0.0235	0.005	0.0034	0.0079	0.557377	1.31667	0.0299311232695747	73913	61699	60605
c6m_0210501	c1hy_0280001	0.0781	0.6378	0.1224	0.9026	0.0534	0.0045	0.0034	0.0122	0.557377	2.14035	0.0594564071808104	73913	61717	60621
c6m_0210501	c1hy_0290001	0.9747	1.4058	0.6933	0.4881	-0.0407	0.0047	0.0034	0.0098	0.557377	1.44118	-0.0514525183135863	73913	61329	60243
c6m_0210501	c1hy_0300001	-0.7725	1.68	-0.4598	0.6456	-0.0103	0.005	0.0034	0.0032	0.557377	0.571429	-0.00899398749569216	73913	61302	60224
c6m_0210501	c1hy_0310001	NA	NA	NA	NA	NA	NA	0.0034	0.001	0.557377	0.178571	NA	73913	61581	60486
c6m_0210501	c1hy_0330001	-1	2.4794	-0.7377	0.4607	0.0517	0.0048	0.0034	0.0041	0.557377	0.745455	0.0665157624047241	73913	57915	56910
c6m_0210501	c1hy_0340001	NA	NA	NA	NA	0.046	0.0045	0.0034	-0.0033	0.557377	-0.428571	NA	73913	61192	60112
c6m_0210501	c1hy_0350001	-0.6333	0.9268	-0.6833	0.4944	-0.0496	0.0047	0.0034	0.0107	0.557377	1.81356	-0.0520455389822165	73913	61929	60466
c6m_0210501	c1hy_0350002	NA	NA	NA	NA	NA	NA	0.0034	0.0017	0.557377	0.298246	NA	73913	61689	60596
c6m_0210501	c1hy_0350003	0.6324	1.0076	0.6276	0.5302	-0.007	0.0047	0.0034	0.0107	0.557377	1.87719	-0.0117216582691102	73913	62053	60587
c6m_0210501	c1hy_0350004	0.579	0.9412	0.6151	0.5385	0.0565	0.0048	0.0034	0.0075	0.557377	1.22951	0.0603658467933105	73913	61695	60599
c6m_0210501	c1hy_0360001	-0.1855	1.3395	-0.1385	0.8898	-0.0102	0.005	0.0034	0.0034	0.557377	0.515152	-0.0108057106490594	73913	62078	60609
c6m_0210501	c1hy_0360002	-0.0991	0.6661	-0.1488	0.8817	-0.0296	0.0051	0.0034	0.0123	0.557377	1.86364	-0.0327407417068876	73913	61919	60453
c6m_0210501	c1hy_0360003	0.5911	2.7421	0.2156	0.8293	-6e-04	0.0052	0.0034	0.0021	0.557377	0.318182	-0.00237877389112317	73913	49042	45567
c6m_0210501	c1hy_0360004	0.6299	0.9357	0.6732	0.5008	-0.0379	0.0053	0.0034	0.0158	0.557377	2.35821	-0.0472032670928496	73913	59809	59809
c6m_0210501	c1hy_0370001	0.2124	0.7793	0.2726	0.7852	0.1029	0.0055	0.0034	0.0095	0.557377	1.48438	0.113923203100747	73913	59805	59805
c6m_0210501	c1hy_0370101	NA	NA	NA	NA	-0.0072	0.0048	0.0034	-0.0056	0.557377	-0.918033	NA	73913	59634	59634
c6m_0210501	c1hy_0370201	NA	NA	NA	NA	0.0422	0.0043	0.0034	-0.0048	0.557377	-0.872727	NA	73913	59801	59801
c6m_0210501	c1hy_0380101_1	NA	NA	NA	NA	-0.07	0.0048	0.0034	-0.0018	0.557377	-0.295082	NA	73913	71319	70066
c6m_0210501	c1hy_0380101_2	-1	1.5457	-0.7609	0.4467	0.0275	0.0051	0.0034	0.0101	0.557377	1.68333	0.0356295685752734	73913	71319	70066
c6m_0210501	c1hy_0380101_3	NA	NA	NA	NA	0.0101	0.005	0.0034	-7e-04	0.557377	-0.106061	NA	73913	68796	67632
c6m_0210501	c1hy_0380101_4	NA	NA	NA	NA	0.0545	0.0051	0.0034	-2e-04	0.557377	-0.03125	NA	73913	71319	70066
c6m_0210501	c1hy_0380201	NA	NA	NA	NA	NA	NA	0.0034	0.0013	0.557377	0.209677	NA	73913	59733	59733
c6m_0210501	c1hy_0380202	NA	NA	NA	NA	-0.003	0.0045	0.0034	-0.0063	0.557377	-1.21154	NA	73913	58159	57701
c6m_0210501	c1hy_0380301	-0.3707	0.8117	-0.4567	0.6479	0.0176	0.0045	0.0034	0.0097	0.557377	1.61667	0.0222711142607949	73913	58174	57715
c6m_0210501	c1hy_0390001	-1	1.8159	-0.9275	0.3537	0.0271	0.0045	0.0034	0.0163	0.557377	2.67213	0.0437688580350704	73913	58136	57679
c6m_0210501	c1hy_0390101	-0.9539	1.1697	-0.8155	0.4148	0.0415	0.005	0.0034	0.0115	0.557377	1.88525	0.0535465511859818	73913	58088	57633
c6m_0210501	c1hy_0390201	-1	1.3174	-0.8899	0.3735	0.0226	0.0047	0.0034	0.0173	0.557377	2.88333	0.0350709191792019	73913	57999	57542
c6m_0210501	c1hy_0390301	-1	1.6677	-0.6477	0.5172	0.0104	0.0049	0.0034	0.0062	0.557377	1.01639	0.0170996057413107	73913	56053	55516
c6m_0210501	c1hy_0390401	NA	NA	NA	NA	-0.0084	0.0052	0.0034	-0.0014	0.557377	-0.25	NA	73913	56066	55529
c6m_0210501	c1hy_0390501	0.1728	0.8562	0.2018	0.8401	0.0089	0.0048	0.0034	0.0077	0.557377	1.24194	0.00948889259242883	73913	56035	55499
c6m_0210501	c1hy_0400001	NA	NA	NA	NA	-0.037	0.0051	0.0034	-2e-04	0.557377	-0.03125	NA	73913	55716	55183
c6m_0210501	c1hy_0400101	0.9933	1.5567	0.6381	0.5234	0.0246	0.0056	0.0034	0.0088	0.557377	1.27536	0.0232350092547692	73913	56035	55498
c6m_0210501	c1hy_0400201	-0.2653	1.2438	-0.2133	0.8311	0.1036	0.0046	0.0034	0.0038	0.557377	0.745098	0.118558112393532	73913	59091	58430
c6m_0210501	c1hy_0400301	-0.0061	1.064	-0.0057	0.9954	-0.0217	0.0053	0.0034	0.0066	0.557377	1.04762	-0.0246391481775372	73913	59091	58428
c6m_0210501	c1hy_0410001	-0.4427	0.7263	-0.6096	0.5421	0.0816	0.0056	0.0034	0.0206	0.557377	3.07463	0.0972199505240611	73913	59032	58369
c6m_0210501	c1hy_0411001	0.1244	0.514	0.2419	0.8088	0.058	0.005	0.0034	0.0198	0.557377	2.86957	0.0654358707935151	73913	58926	58265
c6m_0210501	c1hy_0411101	NA	NA	NA	NA	0.0746	0.0052	0.0034	-3.3319e-05	0.557377	-0.00546213	NA	73913	59006	58345
c6m_0210501	c1hy_0411201	NA	NA	NA	NA	NA	NA	0.0034	0.0018	0.557377	0.295082	NA	73913	58597	57867
c6m_0210501	c1hy_0411401	-0.8502	1.4196	-0.5989	0.5492	0.0304	0.0051	0.0034	0.0053	0.557377	0.854839	0.0383443571748323	73913	58615	57884
c6m_0210501	c1hy_0420001	NA	NA	NA	NA	NA	NA	0.0034	0.0012	0.557377	0.190476	NA	73913	58376	57647
c6m_0210501	c1hy_0420002	NA	NA	NA	NA	NA	NA	0.0034	9e-04	0.557377	0.145161	NA	73913	58487	57757
c6m_0210501	c1hy_0420003	NA	NA	NA	NA	NA	NA	0.0034	6e-04	0.557377	0.0983607	NA	73913	58518	57789
c6m_0210501	c1hy_0420004	1	1.6891	0.7415	0.4584	-0.0475	0.005	0.0034	0.0063	0.557377	0.926471	-0.0585133954610425	73913	62765	61703
c6m_0210501	c1hy_0430001	-0.0062	0.4454	-0.014	0.9889	0.0179	0.0053	0.0034	0.0335	0.557377	2.04268	0.0201886185357681	73913	62841	61776
c6m_0210501	c1hy_0430002	-0.381	0.5414	-0.7037	0.4816	-0.0011	0.0051	0.0034	0.0252	0.557377	3.76119	0.00234459987873082	73913	62606	61549
c6m_0210501	c1hy_0430003	0.3633	1.5964	0.2276	0.82	-0.0031	0.0057	0.0034	0.0025	0.557377	0.409836	-0.00450714188154321	73913	62274	61234
c6m_0210501	c1hy_0430004	0.2405	1.5818	0.1521	0.8791	-0.0052	0.0055	0.0034	0.0026	0.557377	0.40625	-0.0064764002053803	73913	62714	61658
c6m_0210501	c1hy_0440001	0.7115	1.0304	0.6905	0.4899	0.0341	0.0048	0.0034	0.0124	0.557377	1.90769	0.031714771338394	73913	77614	71577
c6m_0210501	c1hy_0440002	1	1.9785	0.5237	0.6005	0.0191	0.0053	0.0034	0.0033	0.557377	0.568966	0.0167968383946091	73913	77614	71577
c6m_0210501	c1hy_0440003	0.2465	0.6714	0.3671	0.7136	0.031	0.005	0.0034	0.0123	0.557377	1.86364	0.0314565563685061	73913	77614	71577
c6m_0210501	c1hy_0440004	1	2.1803	0.7362	0.4616	0.0458	0.0057	0.0034	0.0044	0.557377	0.721311	0.0424215727883518	73913	77614	71577
c6m_0210501	c1hy_0440005	-0.042	0.8382	-0.0501	0.9601	0.0408	0.0052	0.0034	0.0084	0.557377	1.42373	0.0436556463387654	73913	77614	71577
c6m_0210501	c1hy_0440006	-0.1098	0.8355	-0.1314	0.8954	4e-04	0.0051	0.0034	0.0086	0.557377	1.36508	0.00104947970564796	73913	69375	63730
c6m_0210501	c1hy_0450101	-0.8677	1.0759	-0.8064	0.42	-0.0036	0.0056	0.0034	0.0305	0.557377	4.23611	0.00511827033595585	73913	77736	71716
c6m_0210501	c1hy_0450102	-1	1.2462	-0.854	0.3931	-0.0033	0.0053	0.0034	0.0313	0.557377	4.01282	0.00430799490355119	73913	20259	18928
c6m_0210501	c1hy_0450401	NA	NA	NA	NA	-0.0174	0.0048	0.0034	-0.0018	0.557377	-0.327273	NA	73913	20259	18928
c6m_0210501	c1hy_0460001	-0.096	0.3391	-0.283	0.7772	-0.0126	0.0049	0.0034	0.0801	0.557377	1.15584	-0.0252486215847344	73913	20259	18928
c6m_0210501	c1hy_0460101	-0.3257	1.0206	-0.3192	0.7496	-0.0161	0.0049	0.0034	0.068	0.557377	1.088	-0.0290138920988541	73913	20259	18928
c6m_0210501	c1hy_0490001	0.0931	1.1171	0.0833	0.9336	0.0346	0.0051	0.0034	0.0045	0.557377	0.818182	0.070650966816254	73913	20259	18928
c6m_0210501	c1hy_0490102	NA	NA	NA	NA	-0.0097	0.005	0.0034	-5e-04	0.557377	-0.078125	NA	73913	71664	66257
c6m_0210501	c1hy_0491001	NA	NA	NA	NA	NA	NA	0.0034	4e-04	0.557377	0.0714286	NA	73913	20259	18928
c6m_0210501	c1hy_0492001	1	1.3909	0.8951	0.3708	0.0364	0.0049	0.0034	0.0117	0.557377	1.91803	0.0670705340645723	73913	20259	18928
c6m_0210501	c1hy_0492002	0.9746	1.0123	0.9627	0.3357	0.047	0.0048	0.0034	0.0271	0.557377	3.87143	0.0880809077721414	73913	20259	18928
c6m_0210501	c1hy_0493001	0.3828	1.0307	0.3714	0.7104	0.0186	0.0055	0.0034	0.0057	0.557377	0.966102	0.0365066763240701	73913	20259	18928
c6m_0210501	c1hy_0493002b	0.1194	1.1156	0.107	0.9148	0.0205	0.0056	0.0034	0.0045	0.557377	0.789474	0.021125686914753	73913	70072	68590
c6m_0210501	c1hy_0494001	-1	2.5371	-0.6076	0.5434	-0.0704	0.005	0.0034	0.0029	0.557377	0.508772	-0.139524151412229	73913	20259	18928
c6m_0210501	c1hy_0495001	-0.6374	1.1622	-0.5485	0.5834	-0.0439	0.0048	0.0034	0.0063	0.557377	1.21154	-0.0872296537648388	73913	20256	18925
c6m_0210501	c1hy_0496001	0.8897	0.4045	2.1997	0.0278	0.8197	0.0063	0.0034	0.0036	0.557377	0.545455	0.900318681043443	73913	71680	66273
c6m_0210501	c1hy_0497001	1	0.7937	1.5297	0.1261	0.6478	0.006	0.0034	0.0135	0.557377	1.92857	0.713040432260353	73913	70976	65601
c6m_0210501	c1hy_0500001	NA	NA	NA	NA	0.0156	0.0051	0.0034	-0.0052	0.557377	-0.787879	NA	73913	70960	65585
c6m_0210501	c1hy_0500101	NA	NA	NA	NA	NA	NA	0.0034	0.0012	0.557377	0.210526	NA	73913	71655	66250
c6m_0210501	c1hy_0500201	NA	NA	NA	NA	0.0197	0.0055	0.0034	-0.0021	0.557377	-0.328125	NA	73913	70951	65578
c6m_0210501	c1hy_0500401	NA	NA	NA	NA	-0.0078	0.0052	0.0034	-0.0077	0.557377	-1.24194	NA	73913	71659	66254
c6m_0210501	c1hy_0500601	-1	2.2016	-0.8884	0.3743	-0.0038	0.0048	0.0034	0.0094	0.557377	1.59322	0.00690540118212463	73913	70955	65582
c6m_0210501	c1hy_0500801	-0.3258	0.7854	-0.4148	0.6783	0.0028	0.0055	0.0034	0.0116	0.557377	2.18868	0.00515998346514087	73913	71685	66277
c6m_0210501	c1hy_0501001	0.1444	1.7333	0.0833	0.9336	-0.0031	0.0051	0.0034	0.0016	0.557377	0.296296	-0.003756369396348	73913	71426	66050
c6m_0210501	c1hy_0501201	NA	NA	NA	NA	NA	NA	0.0034	9e-04	0.557377	0.157895	NA	73913	71426	66050
c6m_0210501	c1hy_0501301	0.8042	1.658	0.4851	0.6276	-0.0191	0.005	0.0034	0.0046	0.557377	0.821429	-0.0242886804433383	73913	71426	66050
c6m_0210501	c1hy_0501401	NA	NA	NA	NA	0.0011	0.0049	0.0034	-0.0062	0.557377	-1.10714	NA	73913	71426	66050
c6m_0210501	c1hy_asq_acomu	0.18	0.3963	0.4542	0.6497	0.0453	0.0055	0.0034	0.0861	0.557377	8.87629	0.0463815335353887	73913	78192	72740
c6m_0210501	c1hy_asq_bgm	0.2	0.3584	0.5581	0.5768	3e-04	0.0053	0.0034	0.0765	0.557377	8.89535	-0.00303424808772292	73913	77649	72241
c6m_0210501	c1hy_asq_cfm	0.2491	0.4223	0.5899	0.5553	-0.0074	0.0053	0.0034	0.0557	0.557377	6.47674	-0.0115731246553051	73913	76816	71495
c6m_0210501	c1hy_asq_dproblem	0.7122	0.8452	0.8427	0.3994	-0.0032	0.0047	0.0034	0.0515	0.557377	6.68831	-0.0131515522068249	73913	77194	71887
c6m_0210501	c1hy_asq_epersonal	0.1026	0.4887	0.2099	0.8338	0.0252	0.0053	0.0034	0.0355	0.557377	4.08046	0.0259655147381303	73913	76496	71278
c6m_0210501	c1hy_asq_total	0.2982	0.4509	0.6613	0.5084	0.0208	0.0054	0.0034	0.0772	0.557377	8.21277	0.0177980028145806	73913	69564	68106
c6m_0210501	c1hy_bed_time	-0.3751	0.5014	-0.7481	0.4544	0.0073	0.005	0.0034	0.0269	0.557377	3.68493	0.0115121889339729	73913	68351	66953
c6m_0210501	c1hy_bmi	-0.3335	0.4534	-0.7355	0.462	0.0157	0.0059	0.0034	0.1847	0.557377	13.2878	0.0275760414880075	73913	69842	68366
c6m_0210501	c1hy_nap_count	0.5083	0.7382	0.6886	0.4911	0.0199	0.0046	0.0034	0.0165	0.557377	2.46269	0.0174932052382757	73913	68351	66953
c6m_0210501	c1hy_night_wake_up_count	-0.021	0.5375	-0.0391	0.9688	0.0278	0.0051	0.0034	0.0287	0.557377	4.28358	0.030207336764178	73913	68351	66953
c6m_0210501	c1hy_psi_cf	-0.385	0.6219	-0.6191	0.5359	-0.0054	0.0051	0.0034	0.0264	0.557377	4.125	-0.00181279176290542	73913	73012	73012
c6m_0210501	c1hy_sleep_time_day	0.1542	0.627	0.2459	0.8057	0.0044	0.0048	0.0034	0.0195	0.557377	3.25	0.00345516472212295	73913	68351	66953
c6m_0210501	c1hy_sleep_time_night	0.184	0.5262	0.3498	0.7265	-0.0109	0.0053	0.0034	0.0231	0.557377	3.34783	-0.0133857429166279	73913	68280	66886
c6m_0210501	c1hy_total_sleep_time	0.2645	0.7719	0.3427	0.7318	-0.0021	0.0046	0.0034	0.01	0.557377	1.5873	-0.00379711803538993	73913	68351	66953
c6m_0210501	c1hy_wake_up_time	-0.1643	0.3271	-0.5022	0.6155	-0.0409	0.0048	0.0034	0.0699	0.557377	9.07792	-0.0424675557059993	73913	68351	66953
c6m_0210501	c1y_0010001_1	NA	NA	NA	NA	NA	NA	0.0034	2e-04	0.557377	0.0350877	NA	73913	71000	69775
c6m_0210501	c1y_0010001_3	NA	NA	NA	NA	0.0632	0.0054	0.0034	-4e-04	0.557377	-0.0677966	NA	73913	71029	69795
c6m_0210501	c1y_0040001	0.0658	0.597	0.1102	0.9122	-0.0179	0.0051	0.0034	0.0147	0.557377	2.29688	-0.0203682030170091	73913	63328	62107
c6m_0210501	c1y_0040002	0.0043	0.4811	0.009	0.9928	-0.0274	0.005	0.0034	0.0218	0.557377	3.46032	-0.0302468368873284	73913	64852	63600
c6m_0210501	c1y_0050001	0.2987	0.6845	0.4364	0.6625	0.0308	0.005	0.0034	0.0146	0.557377	2.24615	0.0317428301275767	73913	65500	63855
c6m_0210501	c1y_0050002	0.1473	0.5951	0.2476	0.8045	0.0297	0.0055	0.0034	0.016	0.557377	2.62295	0.0314863719056712	73913	65121	63859
c6m_0210501	c1y_0050003	-0.2094	0.5846	-0.3581	0.7203	-1e-04	0.0049	0.0034	0.039	0.557377	3.07087	0.00235261959586993	73913	65546	63903
c6m_0210501	c1y_0060002	0.2159	0.7689	0.2808	0.7788	0.0025	0.0048	0.0034	0.0105	0.557377	1.66667	0.00143411443725115	73913	65210	63948
c6m_0210501	c1y_0060101	NA	NA	NA	NA	0.0236	0.0047	0.0034	-0.0034	0.557377	-0.576271	NA	73913	65155	63535
c6m_0210501	c1y_0060102	NA	NA	NA	NA	NA	NA	0.0034	3e-04	0.557377	0.0491803	NA	73913	64932	63303
c6m_0210501	c1y_0060103	-1	2.243	-0.5432	0.587	0.0213	0.0054	0.0034	0.0035	0.557377	0.546875	0.0275674171043402	73913	65161	63525
c6m_0210501	c1y_0060104	0.7947	1.0397	0.7643	0.4447	-0.0026	0.0054	0.0034	0.0111	0.557377	1.91379	-0.00777125794835474	73913	65517	63870
c6m_0210501	c1y_0060105	NA	NA	NA	NA	NA	NA	0.0034	8.2431e-05	0.557377	0.0137385	NA	73913	65763	64107
c6m_0210501	c1y_0060106	-0.4141	0.8106	-0.5109	0.6094	-0.0105	0.0056	0.0034	0.0123	0.557377	1.95238	-0.00881051660435337	73913	65763	64107
c6m_0210501	c1y_0060107	0.7235	0.971	0.7452	0.4562	0.0113	0.005	0.0034	0.0111	0.557377	1.7619	0.00790189512578605	73913	65763	64107
c6m_0210501	c1y_0060108	NA	NA	NA	NA	0.0182	0.005	0.0034	-0.0042	0.557377	-0.677419	NA	73913	65763	64107
c6m_0210501	c1y_0060109	-0.4028	1.7942	-0.2245	0.8224	0.0091	0.0052	0.0034	0.0022	0.557377	0.354839	0.0110291511267593	73913	65763	64107
c6m_0210501	c1y_0060110	-0.0062	0.6663	-0.0093	0.9926	0.011	0.0055	0.0034	0.0149	0.557377	2.52542	0.0121181670323254	73913	65763	64107
c6m_0210501	c1y_0060111	NA	NA	NA	NA	-0.0056	0.0047	0.0034	-0.0038	0.557377	-0.690909	NA	73913	65763	64107
c6m_0210501	c1y_0060112	-0.9747	1.2126	-0.8038	0.4215	-0.0216	0.0049	0.0034	0.0142	0.557377	2.32787	-0.0168669831701229	73913	65763	64107
c6m_0210501	c1y_0060113	-0.5535	0.8182	-0.6764	0.4988	-0.0096	0.0049	0.0034	0.0132	0.557377	2.09524	-0.00678878895836183	73913	65763	64107
c6m_0210501	c1y_0060201	0.201	0.664	0.3027	0.7621	0.0109	0.0043	0.0034	0.0113	0.557377	1.91525	0.0106869578363091	73913	65763	64107
c6m_0210501	c1y_0060202	-0.4798	1.2865	-0.373	0.7092	-0.011	0.0043	0.0034	0.0039	0.557377	0.65	-0.0102532218913358	73913	65763	64107
c6m_0210501	c1y_0060203	NA	NA	NA	NA	-0.0085	0.005	0.0034	-2e-04	0.557377	-0.0338983	NA	73913	65763	64107
c6m_0210501	c1y_0060204	-1	2.1582	-0.7174	0.4731	-0.0097	0.005	0.0034	0.004	0.557377	0.597015	-0.00485690458932705	73913	65763	64107
c6m_0210501	c1y_0060205	0.3164	0.6537	0.484	0.6284	0.029	0.005	0.0034	0.0166	0.557377	2.59375	0.0294569113190775	73913	65763	64107
c6m_0210501	c1y_0060206	-0.3726	1.2629	-0.295	0.768	-0.0145	0.0052	0.0034	0.0042	0.557377	0.724138	-0.014416117716559	73913	65763	64107
c6m_0210501	c1y_0060301	-0.2059	0.6208	-0.3317	0.7401	0.003	0.0049	0.0034	0.0143	0.557377	2.01408	0.00475062601359972	73913	65347	63705
c6m_0210501	c1y_0060302	-0.473	0.8031	-0.5889	0.5559	0.0037	0.0049	0.0034	0.0136	0.557377	1.88889	0.00731101625430311	73913	65479	63834
c6m_0210501	c1y_0060303	-0.5216	1.0402	-0.5014	0.6161	-0.0093	0.0047	0.0034	0.0065	0.557377	1.06557	-0.00770018472642054	73913	65763	64107
c6m_0210501	c1y_0060304	0.3793	0.6013	0.6308	0.5282	2e-04	0.005	0.0034	0.0213	0.557377	3.32812	-0.00304810015209881	73913	65763	64107
c6m_0210501	c1y_0060305	-0.4418	0.7911	-0.5584	0.5765	-0.0269	0.0052	0.0034	0.0111	0.557377	1.98214	-0.0267347833891755	73913	65763	64107
c6m_0210501	c1y_0060306	-0.5349	1.1403	-0.469	0.639	0.0458	0.0052	0.0034	0.0069	0.557377	1.01471	0.0526715485384218	73913	65763	64107
c6m_0210501	c1y_0060307	-0.5472	0.9449	-0.5792	0.5625	-0.0297	0.0053	0.0034	0.0096	0.557377	1.52381	-0.0293647586743599	73913	65763	64107
c6m_0210501	c1y_0060308	0.4614	0.9822	0.4698	0.6385	-0.0112	0.0047	0.0034	0.0092	0.557377	1.55932	-0.0148546522196104	73913	65763	64107
c6m_0210501	c1y_0060401	0.841	0.9693	0.8676	0.3856	-0.0091	0.0051	0.0034	0.0188	0.557377	3.08197	-0.0168074867275786	73913	65763	64107
c6m_0210501	c1y_0060402	0.9801	1.6394	0.5978	0.5499	-0.0274	0.005	0.0034	0.0041	0.557377	0.672131	-0.0335839057733624	73913	65763	64107
c6m_0210501	c1y_0060403	-0.7982	1.2392	-0.6441	0.5195	0.0123	0.0049	0.0034	0.0061	0.557377	1.07018	0.017093063831017	73913	65763	64107
c6m_0210501	c1y_0070001	-0.6484	0.7719	-0.8399	0.4009	-0.0191	0.0051	0.0034	0.0467	0.557377	6.31081	-0.0129286558090735	73913	65763	64107
c6m_0210501	c1y_0071001	-0.2295	0.4703	-0.488	0.6256	-0.0165	0.0053	0.0034	0.0397	0.557377	4.84146	-0.015617261608909	73913	65763	64107
c6m_0210501	c1y_0071101	-1	1.4497	-0.7837	0.4332	-0.0022	0.0049	0.0034	0.0089	0.557377	1.61818	0.00388087395224193	73913	65763	64107
c6m_0210501	c1y_0071701	-1	1.8256	-0.8468	0.3971	-0.0114	0.0042	0.0034	0.0098	0.557377	1.58065	-0.00349760074537866	73913	65763	64107
c6m_0210501	c1y_0071801	0.094	0.7334	0.1282	0.898	-0.0071	0.0049	0.0034	0.0115	0.557377	1.94915	-0.00837176417622911	73913	65763	64107
c6m_0210501	c1y_0072101	-0.2723	0.6143	-0.4433	0.6575	-0.0064	0.0051	0.0034	0.0213	0.557377	3.87273	-0.00470124411058702	73913	65763	64107
c6m_0210501	c1y_0072201	-0.2163	1.1199	-0.1932	0.8468	-0.0093	0.005	0.0034	0.0049	0.557377	0.830508	-0.00926974196773724	73913	65763	64107
c6m_0210501	c1y_0072301	-0.05	0.5559	-0.0899	0.9283	-0.0194	0.0051	0.0034	0.0164	0.557377	2.15789	-0.0209326182102568	73913	65763	64107
c6m_0210501	c1y_0072401	0.2983	0.6259	0.4766	0.6337	-0.0091	0.005	0.0034	0.0151	0.557377	2.74545	-0.012168975477134	73913	65460	63816
c6m_0210501	c1y_0073201	NA	NA	NA	NA	-0.0013	0.0056	0.0034	-0.0021	0.557377	-0.375	NA	73913	65098	63461
c6m_0210501	c1y_0080104_checked	-0.1439	0.331	-0.4349	0.6637	0.0117	0.0056	0.0034	0.1944	0.557377	9.21327	0.0172331340717958	73913	73388	73388
c6m_0210501	c1y_0080204_checked	-0.2353	0.3575	-0.6582	0.5104	0.0232	0.0054	0.0034	0.2505	0.557377	11.0841	0.0347891187154645	73913	73913	73913
c6m_0210501	c1y_0090001	-0.5989	0.8445	-0.7091	0.4783	0.018	0.0055	0.0034	0.0267	0.557377	4.17188	0.02567007897179	73913	65763	64107
c6m_0210501	c1y_0090002	-0.3707	0.6775	-0.5471	0.5843	0.0142	0.0053	0.0034	0.0273	0.557377	3.68919	0.0193123723226981	73913	65763	64107
c6m_0210501	c1y_0090003	0.1092	0.6871	0.1589	0.8737	-0.008	0.0049	0.0034	0.014	0.557377	2.15385	-0.00953683709055417	73913	65763	64107
c6m_0210501	c1y_0090004	0.4532	0.7035	0.6441	0.5195	0.0027	0.0048	0.0034	0.0141	0.557377	1.83117	-0.000203319069462399	73913	65763	64107
c6m_0210501	c1y_0090005b	NA	NA	NA	NA	0.01	0.0045	0.0034	-0.0013	0.557377	-0.188406	NA	73913	69967	68494
c6m_0210501	c1y_0100101	NA	NA	NA	NA	0.0028	0.0039	0.0034	-0.0034	0.557377	-0.693878	NA	73913	63210	62054
c6m_0210501	c1y_0101001	NA	NA	NA	NA	-0.009	0.0051	0.0034	-0.0048	0.557377	-0.857143	NA	73913	65763	64107
c6m_0210501	c1y_0101101	NA	NA	NA	NA	3e-04	0.0052	0.0034	-0.0035	0.557377	-0.636364	NA	73913	65763	64107
c6m_0210501	c1y_0101201	NA	NA	NA	NA	-0.0195	0.005	0.0034	-0.006	0.557377	-1.17647	NA	73913	65763	64107
c6m_0210501	c1y_0101301	NA	NA	NA	NA	0.0127	0.0045	0.0034	-0.0028	0.557377	-0.459016	NA	73913	65763	64107
c6m_0210501	c1y_0101401	NA	NA	NA	NA	NA	NA	0.0034	4.4216e-05	0.557377	0.00749424	NA	73913	65763	64107
c6m_0210501	c1y_0101501	-0.3272	0.6745	-0.4851	0.6276	-0.0487	0.0051	0.0034	0.015	0.557377	2.30769	-0.0510975522029089	73913	65763	64107
c6m_0210501	c1y_0101601	NA	NA	NA	NA	-0.0197	0.0053	0.0034	-0.0027	0.557377	-0.509434	NA	73913	65763	64107
c6m_0210501	c1y_0101701	NA	NA	NA	NA	-0.0156	0.005	0.0034	-0.0048	0.557377	-0.857143	NA	73913	65550	63907
c6m_0210501	c1y_0101801	1	4.3969	0.4513	0.6518	-0.0013	0.0047	0.0034	0.002	0.557377	0.322581	-0.00660580157794815	73913	65763	64107
c6m_0210501	c1y_0101901	NA	NA	NA	NA	-0.0179	0.0052	0.0034	-0.0028	0.557377	-0.459016	NA	73913	65763	64107
c6m_0210501	c1y_0102001	-1	2.706	-0.7558	0.4498	-0.018	0.0052	0.0034	0.0041	0.557377	0.650794	-0.0119850398974065	73913	65763	64107
c6m_0210501	c1y_0102101	-0.7142	0.9386	-0.7609	0.4467	-0.0428	0.0045	0.0034	0.0145	0.557377	2.13235	-0.0419078140932356	73913	65763	64107
c6m_0210501	c1y_0110301	0.1231	0.8897	0.1384	0.8899	-0.0042	0.0053	0.0034	0.0068	0.557377	1.17241	-0.00524495145267261	73913	63210	62054
c6m_0210501	c1y_0110501	NA	NA	NA	NA	-0.0036	0.0047	0.0034	-0.0046	0.557377	-0.821429	NA	73913	63210	62054
c6m_0210501	c1y_0112001	0.1486	0.7024	0.2115	0.8325	0.0063	0.0046	0.0034	0.0123	0.557377	2.12069	0.00615830629018681	73913	60769	59713
c6m_0210501	c1y_0112101	0.2516	0.5539	0.4543	0.6496	-0.0012	0.005	0.0034	0.0242	0.557377	3.61194	-0.00366093934590319	73913	62609	61470
c6m_0210501	c1y_0112201	0.0992	0.4513	0.2197	0.8261	-0.018	0.0053	0.0034	0.0302	0.557377	4.13699	-0.0214477449268462	73913	61586	60479
c6m_0210501	c1y_0112501	-0.4145	1.1642	-0.356	0.7218	0.0096	0.005	0.0034	0.0048	0.557377	0.923077	0.0156336806409331	73913	36752	36009
c6m_0210501	c1y_0115301	-0.7128	1.2327	-0.5782	0.5631	0.0061	0.0045	0.0034	0.0066	0.557377	1.11864	0.0101464765075887	73913	63210	62054
c6m_0210501	c1y_0115401	-0.3162	0.6122	-0.5165	0.6055	0.0063	0.0042	0.0034	0.0184	0.557377	2.62857	0.00954558709925426	73913	63195	62039
c6m_0210501	c1y_0115501	0.2101	0.6893	0.3048	0.7606	0.0144	0.0047	0.0034	0.0095	0.557377	1.48438	0.0147627903837591	73913	63210	62054
c6m_0210501	c1y_0115601	NA	NA	NA	NA	0.0144	0.005	0.0034	5e-04	0.557377	0.0833333	NA	73913	63210	62054
c6m_0210501	c1y_0115901	0.8583	1.2011	0.7146	0.4748	0.0065	0.0049	0.0034	0.0085	0.557377	1.32812	0.00256086855068214	73913	63210	62054
c6m_0210501	c1y_0116001	-0.7671	1.2537	-0.6119	0.5406	0.0187	0.005	0.0034	0.0094	0.557377	1.49206	0.0250953879430885	73913	63210	62054
c6m_0210501	c1y_0116101	-1	3.6351	-0.5721	0.5673	0.0173	0.0047	0.0034	0.0026	0.557377	0.464286	0.0267770787874621	73913	54427	53489
c6m_0210501	c1y_0116201	NA	NA	NA	NA	0.0155	0.0048	0.0034	-0.0029	0.557377	-0.42029	NA	73913	63210	62054
c6m_0210501	c1y_0116301	-0.2696	0.6458	-0.4174	0.6764	-0.0012	0.0051	0.0034	0.0149	0.557377	2.52542	0.000602627666550828	73913	63210	62054
c6m_0210501	c1y_0116401	0.0703	0.8185	0.0859	0.9316	0.013	0.0047	0.0034	0.0076	0.557377	1.26667	0.0140393591179307	73913	63210	62054
c6m_0210501	c1y_0116601	-1	4.6129	-0.5788	0.5627	0.0194	0.0055	0.0034	0.0026	0.557377	0.490566	0.0293954241585715	73913	63210	62054
c6m_0210501	c1y_0116701	NA	NA	NA	NA	0.0091	0.0051	0.0034	-0.0041	0.557377	-0.773585	NA	73913	63210	62054
c6m_0210501	c1y_0118001	0.432	0.8467	0.5102	0.6099	-0.0076	0.005	0.0034	0.0085	0.557377	1.63462	-0.0107578020714872	73913	63210	62054
c6m_0210501	c1y_0118201	-0.5294	0.9671	-0.5474	0.5841	-0.0098	0.0051	0.0034	0.0077	0.557377	1.5098	-0.00813107321326944	73913	63210	62054
c6m_0210501	c1y_0119501	NA	NA	NA	NA	0.0052	0.0053	0.0034	-9e-04	0.557377	-0.152542	NA	73913	63210	62054
c6m_0210501	c1y_0120001	-0.8009	0.9214	-0.8693	0.3847	0.0296	0.0048	0.0034	0.0275	0.557377	3.76712	0.0413281696308478	73913	61862	60759
c6m_0210501	c1y_0120101	-0.8247	0.9316	-0.8853	0.376	0.0288	0.005	0.0034	0.025	0.557377	3.57143	0.0402289248212891	73913	61862	60759
c6m_0210501	c1y_0130001	0.0878	0.7316	0.12	0.9045	0.0056	0.0049	0.0034	0.0117	0.557377	2.01724	0.00572180331593414	73913	61862	60759
c6m_0210501	c1y_0140001	NA	NA	NA	NA	-0.0039	0.0047	0.0034	-0.0064	0.557377	-1.04918	NA	73913	59247	58265
c6m_0210501	c1y_0150001	-0.6637	1.0956	-0.6058	0.5447	0.0068	0.0049	0.0034	0.006	0.557377	0.952381	0.0106154108660023	73913	61862	60759
c6m_0210501	c1y_0160001	0.4151	0.4753	0.8734	0.3825	-0.0037	0.0057	0.0034	0.0681	0.557377	6.61165	-0.0108270719359984	73913	61862	60759
c6m_0210501	c1y_0160101	0.7435	1.0364	0.7174	0.4731	-0.005	0.0052	0.0034	0.0139	0.557377	2.01449	-0.010769133222462	73913	61862	60759
c6m_0210501	c1y_0160102	-0.322	0.5498	-0.5856	0.5581	-0.0035	0.005	0.0034	0.03	0.557377	3.94737	-0.000654142964384413	73913	61862	60759
c6m_0210501	c1y_0160103	-0.0241	0.4016	-0.0601	0.9521	-0.0016	0.0049	0.0034	0.0354	0.557377	4.48101	-0.00154646848422322	73913	61862	60759
c6m_0210501	c1y_0160104	-0.3024	0.5664	-0.5338	0.5935	0.0038	0.005	0.0034	0.0336	0.557377	5.09091	0.00760275431216982	73913	61862	60759
c6m_0210501	c1y_0160105	-0.4704	0.6618	-0.7108	0.4772	0.0037	0.0051	0.0034	0.0248	0.557377	3.39726	0.00855844583255136	73913	61862	60759
c6m_0210501	c1y_0160106	0.4249	0.5702	0.7451	0.4562	-0.0058	0.005	0.0034	0.0361	0.557377	4.87838	-0.011388770740536	73913	61862	60759
c6m_0210501	c1y_0160107	0.5613	0.9889	0.5676	0.5703	1e-04	0.0048	0.0034	0.0081	0.557377	1.32787	-0.00285073014053818	73913	61862	60759
c6m_0210501	c1y_0160108	0.3553	0.5025	0.7072	0.4795	-0.0049	0.0053	0.0034	0.0425	0.557377	4.67033	-0.00995468362667585	73913	61862	60759
c6m_0210501	c1y_0160109	0.6993	0.8555	0.8174	0.4137	-0.0137	0.0052	0.0034	0.028	0.557377	3.68421	-0.0224238091287631	73913	61862	60759
c6m_0210501	c1y_0160110	0.2734	0.6231	0.4388	0.6608	-0.0064	0.0052	0.0034	0.0175	0.557377	2.57353	-0.00932928257552977	73913	61862	60759
c6m_0210501	c1y_0160111	-0.0344	0.4543	-0.0758	0.9396	0.0016	0.0054	0.0034	0.0329	0.557377	4.32895	0.00218437938378107	73913	61862	60759
c6m_0210501	c1y_0160112	0.472	0.7495	0.6298	0.5288	-0.0031	0.0055	0.0034	0.022	0.557377	3.38462	-0.00762944902227013	73913	61862	60759
c6m_0210501	c1y_0170001_1	0.3007	0.6816	0.4411	0.6591	-0.0057	0.0052	0.0034	0.0144	0.557377	2.18182	-0.00811814909275113	73913	70444	69222
c6m_0210501	c1y_0170001_1_3	0.2288	0.4234	0.5404	0.5889	-0.0033	0.0053	0.0034	0.0501	0.557377	5.16495	-0.00666974830397941	73913	68351	66953
c6m_0210501	c1y_0170001_3	0.2194	0.5035	0.4357	0.663	-7.973e-05	0.005	0.0034	0.0238	0.557377	3.05128	-0.00208532520386277	73913	70238	69022
c6m_0210501	c1y_0180001	-0.0063	0.3996	-0.0157	0.9875	-0.0069	0.0051	0.0034	0.0355	0.557377	4.08046	-0.00776188385114198	73913	61862	60759
c6m_0210501	c1y_0190001	-0.1016	0.3422	-0.2968	0.7666	7e-04	0.0058	0.0034	0.0638	0.557377	7.68675	0.00235568865649108	73913	61862	60759
c6m_0210501	c1y_0190002	-0.1266	0.2984	-0.4243	0.6714	0.0069	0.0053	0.0034	0.0924	0.557377	10.8706	0.0105319587532594	73913	60307	59269
c6m_0210501	c1y_0210001_1	0.5724	0.9248	0.6189	0.536	0.0444	0.0048	0.0034	0.0085	0.557377	1.25	0.0432276572706799	73913	71187	69942
c6m_0210501	c1y_0210001_2	-0.2641	0.8123	-0.3251	0.7451	-0.0449	0.0049	0.0034	0.0083	0.557377	1.23881	-0.0453893785980963	73913	71319	70066
c6m_0210501	c1y_0220001_1	-0.1584	0.5869	-0.2698	0.7873	0.0136	0.0053	0.0034	0.0185	0.557377	3.13559	0.015519360462159	73913	71319	70066
c6m_0210501	c1y_0220001_2	0.7768	0.955	0.8135	0.416	0.0033	0.0053	0.0034	0.016	0.557377	2.38806	-0.00233251033329168	73913	71319	70066
c6m_0210501	c1y_0220001_3	-0.7652	0.8616	-0.8881	0.3745	-0.0115	0.005	0.0034	0.0414	0.557377	6.27273	-0.00290370148357037	73913	71319	70066
c6m_0210501	c1y_0230001	-0.0803	0.5458	-0.1472	0.883	0.0306	0.0048	0.0034	0.0201	0.557377	2.91304	0.0355581757663861	73913	60304	59258
c6m_0210501	c1y_0250001	-0.5184	0.7086	-0.7315	0.4645	-0.0109	0.0046	0.0034	0.0271	0.557377	4.10606	-0.00731710237187344	73913	61299	60232
c6m_0210501	c1y_0270001	-1	1.2657	-0.8201	0.4122	0.0173	0.0048	0.0034	0.0097	0.557377	1.44776	0.025461737506268	73913	61296	60229
c6m_0210501	c1y_0370001	0.1621	0.4897	0.3311	0.7406	-0.035	0.0055	0.0034	0.0325	0.557377	5	-0.0415682160655289	73913	61299	60232
c6m_0210501	c1y_1_bmi	-0.3	0.4131	-0.7263	0.4676	0.0233	0.0054	0.0034	0.2582	0.557377	13.1066	0.0392386516960416	73913	67822	66388
c6m_0210501	c1y_2_bmi	-0.1203	0.2433	-0.4946	0.6209	0.0101	0.0053	0.0034	0.282	0.557377	17.4074	0.016938837101802	73913	69987	68507
c6m_0210501	c1y_asq_acomu	0.5881	0.6687	0.8795	0.3791	0.0582	0.0056	0.0034	0.0953	0.557377	10.1383	0.0528939382549494	73913	78831	73055
c6m_0210501	c1y_asq_bgm	0.3295	0.4225	0.78	0.4354	-0.018	0.0056	0.0034	0.1767	0.557377	15.5	-0.0295612981358476	73913	79780	73913
c6m_0210501	c1y_asq_cfm	0.2193	0.457	0.4799	0.6313	-0.0161	0.0047	0.0034	0.0465	0.557377	5.96154	-0.0199876683678324	73913	79780	73913
c6m_0210501	c1y_asq_dproblem	0.2422	0.4099	0.591	0.5545	0.0062	0.0048	0.0034	0.061	0.557377	7.625	0.00307190706637365	73913	79295	73479
c6m_0210501	c1y_asq_epersonal	-0.094	0.3331	-0.2821	0.7779	0.0017	0.0048	0.0034	0.0613	0.557377	7.38554	0.00322909760493967	73913	79780	73913
c6m_0210501	c1y_asq_total	0.3691	0.4534	0.814	0.4156	0.009	0.005	0.0034	0.1088	0.557377	11.6989	0.00248011318245476	73913	70178	68691
c6m_0210501	c1y_bed_time	-0.1948	0.6328	-0.3078	0.7582	-6e-04	0.0049	0.0034	0.0129	0.557377	2.01562	0.000658511245993006	73913	68351	66953
c6m_0210501	c1y_nap_count	0.8088	0.9883	0.8183	0.4132	0.0323	0.0051	0.0034	0.0192	0.557377	3.04762	0.0280731590904407	73913	68351	66953
c6m_0210501	c1y_night_wake_up_count	0.9026	1.0316	0.875	0.3816	0.0207	0.005	0.0034	0.0191	0.557377	3.03175	0.0148693249546867	73913	68351	66953
c6m_0210501	c1y_sleep_time_day	0.9921	1.209	0.8207	0.4118	0.0044	0.005	0.0034	0.0204	0.557377	3.2381	-0.00363479838670332	73913	68351	66953
c6m_0210501	c1y_sleep_time_night	-0.2499	0.5251	-0.4759	0.6341	-0.0033	0.0047	0.0034	0.029	0.557377	4.26471	-0.00103876446976567	73913	68351	66953
c6m_0210501	c1y_total_sleep_time	0.5457	0.6979	0.782	0.4342	0.0043	0.0049	0.0034	0.0279	0.557377	4.5	-0.000761988324200987	73913	68351	66953
c6m_0210501	c1y_wake_up_time	-0.5595	0.5567	-1.0049	0.3149	-0.0413	0.0049	0.0034	0.063	0.557377	8.87324	-0.0368976195498939	73913	68351	66953
c6m_0210501	c2hy_0010101	0.8395	1.5069	0.5571	0.5774	-0.0235	0.005	0.0034	0.0071	0.557377	1.01429	-0.0286751240926391	73913	71026	69783
c6m_0210501	c2hy_0010201	NA	NA	NA	NA	0.1572	0.005	0.0034	-0.0108	0.557377	-1.74194	NA	73913	71026	69783
c6m_0210501	c2hy_0010301	1	1.9132	0.7706	0.441	0.0747	0.0049	0.0034	0.0047	0.557377	0.770492	0.071958738211696	73913	71026	69783
c6m_0210501	c2hy_0030002_checked	0.0327	0.2133	0.1535	0.878	0.003	0.0061	0.0034	0.2841	0.557377	13.4645	0.00234849104403616	73913	73913	73913
c6m_0210501	c2hy_0040101	0.0217	0.512	0.0425	0.9661	0.0104	0.0052	0.0034	0.0238	0.557377	3.26027	0.0109102639435283	73913	69461	68013
c6m_0210501	c2hy_0040102	-0.5537	1.0124	-0.5469	0.5844	0.0099	0.0051	0.0034	0.0151	0.557377	1.96104	0.0145317948908994	73913	69461	68013
c6m_0210501	c2hy_0040201	0.0656	0.6468	0.1015	0.9192	-0.0098	0.005	0.0034	0.0156	0.557377	2.26087	-0.0109059729920873	73913	69461	68013
c6m_0210501	c2hy_0040301	-0.2351	0.8242	-0.2853	0.7754	0.0016	0.0051	0.0034	0.0088	0.557377	1.44262	0.00299133927019454	73913	69328	67888
c6m_0210501	c2hy_0040401b	NA	NA	NA	NA	-0.0043	0.0049	0.0034	-0.0044	0.557377	-0.733333	NA	73913	70178	68691
c6m_0210501	c2hy_0060001	0.7203	1.1523	0.6251	0.5319	0.0108	0.0048	0.0034	0.0076	0.557377	1.13433	0.00776919088784803	73913	69328	67888
c6m_0210501	c2hy_0060002	-1	1.6822	-0.6491	0.5163	0.023	0.0055	0.0034	0.0074	0.557377	1.23333	0.0299079952079724	73913	69223	67788
c6m_0210501	c2hy_0060003	0.9084	1.2782	0.7106	0.4773	0.0062	0.0049	0.0034	0.0069	0.557377	1.07812	0.00215130070101875	73913	69258	67827
c6m_0210501	c2hy_0060004	-0.1302	0.411	-0.3168	0.7514	0.0156	0.0047	0.0034	0.0353	0.557377	4.97183	0.018243693033301	73913	69212	67779
c6m_0210501	c2hy_0060005	-0.2798	0.825	-0.3391	0.7345	0.0101	0.0053	0.0034	0.0116	0.557377	1.58904	0.0125091437977603	73913	69212	67779
c6m_0210501	c2hy_0060006	-0.6989	2.0765	-0.3366	0.7364	-4e-04	0.0051	0.0034	0.0022	0.557377	0.333333	0.0014936910295564	73913	69260	67826
c6m_0210501	c2hy_0060007	-0.2796	0.543	-0.5149	0.6066	0.0066	0.0046	0.0034	0.0263	0.557377	3.65278	0.00975166519031409	73913	69260	67826
c6m_0210501	c2hy_0060008	0.7794	1.7988	0.4333	0.6648	-0.0111	0.0049	0.0034	0.0028	0.557377	0.41791	-0.0141576607299713	73913	69261	67828
c6m_0210501	c2hy_0060009	0.5509	0.941	0.5854	0.5583	-0.009	0.0051	0.0034	0.0189	0.557377	2.66197	-0.0140707249144513	73913	69210	67778
c6m_0210501	c2hy_0060010	0.9183	1.0513	0.8735	0.3824	0.0057	0.0051	0.0034	0.0138	0.557377	1.89041	-0.000277643848100004	73913	69210	67778
c6m_0210501	c2hy_0060011	0.4464	0.7594	0.5878	0.5566	0.011	0.0051	0.0034	0.0165	0.557377	2.5	0.00828486113491145	73913	70019	68539
c6m_0210501	c2hy_0070101	-0.127	0.5803	-0.2189	0.8267	0.0324	0.0049	0.0034	0.0171	0.557377	2.75806	0.0353390032726291	73913	70019	68539
c6m_0210501	c2hy_0070201	1	1.3151	0.883	0.3772	0.0349	0.0049	0.0034	0.0138	0.557377	2.09091	0.028945534120651	73913	69945	68468
c6m_0210501	c2hy_0070202	0.7505	0.8218	0.9132	0.3611	0.0474	0.0049	0.0034	0.0294	0.557377	3.97297	0.0429821857495759	73913	69945	68468
c6m_0210501	c2hy_0070301	0.4096	0.754	0.5433	0.5869	0.0197	0.0053	0.0034	0.0152	0.557377	2.375	0.0179102589035721	73913	69945	68468
c6m_0210501	c2hy_0070302	0.7306	0.9945	0.7347	0.4625	0.0218	0.0053	0.0034	0.013	0.557377	1.91176	0.0182459122191138	73913	70403	68512
c6m_0210501	c2hy_0070401	-0.526	0.9697	-0.5424	0.5875	-0.0674	0.0051	0.0034	0.0081	0.557377	1.26562	-0.0686000922334013	73913	70403	68512
c6m_0210501	c2hy_0070501	0.1591	1.1955	0.1331	0.8942	-0.039	0.0048	0.0034	0.0047	0.557377	0.746032	-0.0418688905275878	73913	70403	68512
c6m_0210501	c2hy_0070601	1	0.5876	1.9007	0.0573	0.7343	0.0061	0.0034	0.0084	0.557377	1.12	0.771735209852941	73913	70403	68512
c6m_0210501	c2hy_0070701	1	1.4908	1.2151	0.2243	0.5844	0.0059	0.0034	0.0086	0.557377	1.19444	0.615440860375948	73913	68095	66705
c6m_0210501	c2hy_0090001	0.0518	0.6687	0.0775	0.9382	0.0058	0.005	0.0034	0.0136	0.557377	1.7	0.00586631514920492	73913	68095	66705
c6m_0210501	c2hy_0090101	NA	NA	NA	NA	NA	NA	0.0034	2e-04	0.557377	0.031746	NA	73913	67753	66388
c6m_0210501	c2hy_0090201	NA	NA	NA	NA	0.0066	0.0049	0.0034	-0.0029	0.557377	-0.408451	NA	73913	67753	66388
c6m_0210501	c2hy_0090401	-1	2.2345	-0.4728	0.6364	-0.0089	0.0052	0.0034	0.0027	0.557377	0.442623	-0.00630571771098842	73913	67753	66388
c6m_0210501	c2hy_0090601	-0.6839	1.5222	-0.4493	0.6532	-0.0054	0.005	0.0034	0.0043	0.557377	0.632353	-0.00315550278115425	73913	67701	66337
c6m_0210501	c2hy_0090801	NA	NA	NA	NA	NA	NA	0.0034	0.0021	0.557377	0.33871	NA	73913	67637	66272
c6m_0210501	c2hy_0090901	-1	2.4834	-0.5302	0.596	0.0046	0.005	0.0034	0.0026	0.557377	0.440678	0.00884986583914941	73913	67613	66250
c6m_0210501	c2hy_0091001	NA	NA	NA	NA	-3e-04	0.0049	0.0034	-0.0023	0.557377	-0.359375	NA	73913	67613	66250
c6m_0210501	c2hy_0091201	1	2.4597	0.509	0.6108	0.0186	0.0052	0.0034	0.0035	0.557377	0.564516	0.0155745296319938	73913	67669	66304
c6m_0210501	c2hy_0091301	0.1438	0.7266	0.198	0.8431	-0.0161	0.0049	0.0034	0.0114	0.557377	1.96552	-0.018202924632735	73913	67669	66304
c6m_0210501	c2hy_0091401	NA	NA	NA	NA	-0.0072	0.005	0.0034	-0.0067	0.557377	-1.11667	NA	73913	67682	66317
c6m_0210501	c2hy_0190001	0.3056	0.7926	0.3855	0.6998	-0.0567	0.005	0.0034	0.0092	0.557377	1.29577	-0.0625870249760295	73913	67658	66293
c6m_0210501	c2hy_0200001	-0.3331	0.4879	-0.6827	0.4948	-0.0097	0.0043	0.0034	0.04	0.557377	5.19481	-0.00660715492631737	73913	67658	66293
c6m_0210501	c2hy_asq_acomu	0.003	0.3163	0.0095	0.9925	0.0123	0.0049	0.0034	0.066	0.557377	7.02128	0.0131966770130748	73913	79399	73747
c6m_0210501	c2hy_asq_bgm	0.5099	0.5718	0.8918	0.3725	0.0036	0.0052	0.0034	0.0652	0.557377	7.01075	-0.0038340861629242	73913	72598	67771
c6m_0210501	c2hy_asq_cfm	0.2023	0.5576	0.3629	0.7167	-0.0146	0.0052	0.0034	0.0357	0.557377	4.89041	-0.0177871519428313	73913	78873	73299
c6m_0210501	c2hy_asq_dproblem	0.0342	0.3876	0.0882	0.9297	0.0141	0.0053	0.0034	0.0588	0.557377	7.08434	0.0146238261107849	73913	79399	73747
c6m_0210501	c2hy_asq_epersonal	-0.0417	0.3284	-0.1268	0.8991	0.0054	0.0048	0.0034	0.0734	0.557377	8.24719	0.00649205772672516	73913	78335	73639
c6m_0210501	c2hy_asq_total	0.1557	0.3701	0.4205	0.6741	0.0052	0.0051	0.0034	0.0765	0.557377	8.89535	0.0030656438724149	73913	70178	68691
c6m_0210501	c2hy_bmi	-0.4469	0.5357	-0.8342	0.4042	0.0129	0.0058	0.0034	0.2398	0.557377	16.2027	0.0302471439927383	73913	69759	68277
c6m_0210501	c2hy_psi_cf	-0.1007	0.5009	-0.201	0.8407	0.0115	0.0055	0.0034	0.0273	0.557377	4.33333	0.0129951674323778	73913	69911	69911
c6m_0210501	c2y_0010001	-0.0417	1.6022	-0.026	0.9792	-0.0449	0.0047	0.0034	0.0024	0.557377	0.40678	-0.0494168199355443	73913	71426	66050
c6m_0210501	c2y_0010101	0.7243	1.1131	0.6507	0.5152	-0.0304	0.0051	0.0034	0.015	0.557377	2.34375	-0.0389735313246067	73913	71426	66050
c6m_0210501	c2y_0010201	NA	NA	NA	NA	0.1667	0.0053	0.0034	-9e-04	0.557377	-0.138462	NA	73913	71426	66050
c6m_0210501	c2y_0010301	1	1.6254	0.7655	0.444	0.0723	0.0055	0.0034	0.0078	0.557377	1.27869	0.0735383761583586	73913	71426	66050
c6m_0210501	c2y_0030002_checked	-0.2944	0.3852	-0.7643	0.4447	0.0137	0.0053	0.0034	0.2606	0.557377	11.8455	0.0261680969758146	73913	73913	73913
c6m_0210501	c2y_0040101	NA	NA	NA	NA	0.0023	0.0038	0.0034	-0.0016	0.557377	-0.313725	NA	73913	78277	72198
c6m_0210501	c2y_0041001	NA	NA	NA	NA	NA	NA	0.0034	6e-04	0.557377	0.111111	NA	73913	71426	66050
c6m_0210501	c2y_0041101	1	10.0961	0.2271	0.8204	-0.0068	0.0047	0.0034	0.0013	0.557377	0.236364	-0.0123288720632082	73913	71426	66050
c6m_0210501	c2y_0041201	1	2.1908	0.704	0.4814	-0.012	0.0048	0.0034	0.0045	0.557377	0.714286	-0.0193097171253282	73913	71426	66050
c6m_0210501	c2y_0041301	NA	NA	NA	NA	0.0029	0.005	0.0034	-8e-04	0.557377	-0.137931	NA	73913	71426	66050
c6m_0210501	c2y_0041401	0.6754	1.4371	0.4699	0.6384	0.0137	0.0053	0.0034	0.004	0.557377	0.57971	0.0126267681197993	73913	71426	66050
c6m_0210501	c2y_0041501	-0.7901	1.1391	-0.6937	0.4879	-0.0328	0.0053	0.0034	0.0085	0.557377	1.37097	-0.0319749935763312	73913	71648	66244
c6m_0210501	c2y_0041601	1	1.9841	0.6191	0.5359	0.0056	0.0051	0.0034	0.0039	0.557377	0.639344	0.00168520908317965	73913	71648	66244
c6m_0210501	c2y_0041701	NA	NA	NA	NA	-0.0044	0.0054	0.0034	-7e-04	0.557377	-0.127273	NA	73913	71648	66244
c6m_0210501	c2y_0041801	-0.4388	0.7486	-0.5861	0.5578	-0.0464	0.005	0.0034	0.0167	0.557377	2.31944	-0.048150782147464	73913	71648	66244
c6m_0210501	c2y_0041901	1	15.6494	0.2273	0.8202	-0.0171	0.0047	0.0034	0.0012	0.557377	0.210526	-0.0260290997386909	73913	71648	66244
c6m_0210501	c2y_0042001	0.4615	1.2702	0.3633	0.7164	-0.011	0.0043	0.0034	0.0041	0.557377	0.66129	-0.013858983479845	73913	71648	66244
c6m_0210501	c2y_0042101	0.2861	0.717	0.399	0.6899	-0.0144	0.0047	0.0034	0.0104	0.557377	1.50725	-0.0176420891271433	73913	71648	66244
c6m_0210501	c2y_0042201	0.7172	1.3797	0.5198	0.6032	-0.0457	0.0053	0.0034	0.0051	0.557377	0.822581	-0.0534147918648624	73913	71653	66249
c6m_0210501	c2y_0042301	0.1156	0.5063	0.2284	0.8193	-0.0478	0.005	0.0034	0.0171	0.557377	2.40845	-0.0539458846457732	73913	71648	66244
c6m_0210501	c2y_0042401	-0.6248	0.8041	-0.7771	0.4371	-0.0509	0.0045	0.0034	0.0142	0.557377	1.97222	-0.0520831974582829	73913	71479	66107
c6m_0210501	c2y_0042501	-0.4335	0.9934	-0.4364	0.6626	-0.0038	0.0053	0.0034	0.0092	0.557377	1.41538	-0.00176480063663299	73913	71475	66105
c6m_0210501	c2y_0050301	NA	NA	NA	NA	-0.0074	0.0055	0.0034	-0.0012	0.557377	-0.2	NA	73913	78277	72198
c6m_0210501	c2y_0050601	NA	NA	NA	NA	-0.0106	0.005	0.0034	-0.0048	0.557377	-0.827586	NA	73913	78277	72198
c6m_0210501	c2y_0051001	-0.7511	2.2002	-0.3414	0.7328	-0.0075	0.0042	0.0034	0.0023	0.557377	0.359375	-0.00581775945367771	73913	78277	72198
c6m_0210501	c2y_0053101	0.3431	0.4849	0.7076	0.4792	-0.0079	0.0054	0.0034	0.0551	0.557377	6.40698	-0.013416116052542	73913	78277	72198
c6m_0210501	c2y_0053102	0.3121	0.4605	0.6777	0.4979	-0.0078	0.0055	0.0034	0.058	0.557377	6.59091	-0.0130046348798257	73913	78277	72198
c6m_0210501	c2y_0060001	-0.2598	0.6882	-0.3774	0.7058	0.0013	0.0049	0.0034	0.0118	0.557377	1.90323	0.00303834042446867	73913	78270	72193
c6m_0210501	c2y_0060101	-0.0902	0.3947	-0.2286	0.8192	-0.015	0.0056	0.0034	0.0409	0.557377	4.59551	-0.0150562690515534	73913	78466	72374
c6m_0210501	c2y_0060201	0.7711	0.8596	0.897	0.3697	-0.0091	0.005	0.0034	0.0213	0.557377	3.04286	-0.0163399854583569	73913	78466	72374
c6m_0210501	c2y_0060401	NA	NA	NA	NA	0.0095	0.0044	0.0034	-0.0104	0.557377	-1.7931	NA	73913	79705	73842
c6m_0210501	c2y_0061301	-0.9147	1.1529	-0.7934	0.4275	0.0025	0.0048	0.0034	0.0201	0.557377	2.91304	0.0102814141742537	73913	79705	73842
c6m_0210501	c2y_0061401	-0.393	0.8002	-0.4912	0.6233	-0.0033	0.0053	0.0034	0.0166	0.557377	2.72131	-0.00048251651714532	73913	79705	73842
c6m_0210501	c2y_0061501	-0.473	0.8637	-0.5477	0.5839	0.0069	0.005	0.0034	0.0121	0.557377	1.75362	0.0102857985978666	73913	79705	73842
c6m_0210501	c2y_0061601	-1	5.1014	-0.6037	0.546	0.0053	0.0048	0.0034	0.0047	0.557377	0.758065	0.0178930046357302	73913	79705	73842
c6m_0210501	c2y_0061901	-1	3.168	-0.718	0.4728	-0.0012	0.0053	0.0034	0.0045	0.557377	0.703125	0.00768015553149212	73913	79705	73842
c6m_0210501	c2y_0062001	0.3104	0.697	0.4453	0.6561	0.0032	0.0048	0.0034	0.0124	0.557377	1.9375	0.0013434288517146	73913	79449	73238
c6m_0210501	c2y_0062101	-1	1.6507	-0.6392	0.5227	0.0022	0.0049	0.0034	0.0069	0.557377	1.09524	0.00745073816229453	73913	79449	73238
c6m_0210501	c2y_0062201	-0.1166	0.6516	-0.1789	0.858	0.0088	0.0051	0.0034	0.0145	0.557377	1.93333	0.0101170929220051	73913	79449	73238
c6m_0210501	c2y_0062301	NA	NA	NA	NA	0.0031	0.0048	0.0034	-0.002	0.557377	-0.30303	NA	73913	79449	73238
c6m_0210501	c2y_0062401	0.3231	0.6413	0.5039	0.6144	-0.0022	0.0047	0.0034	0.0183	0.557377	3.26786	-0.00490386946484276	73913	79449	73238
c6m_0210501	c2y_0062601	-1	2.2714	-0.871	0.3838	0.0092	0.0049	0.0034	0.0109	0.557377	1.94643	0.0218257149620392	73913	79449	73238
c6m_0210501	c2y_0062701	NA	NA	NA	NA	0.0151	0.0048	0.0034	-4.4094e-05	0.557377	-0.00711194	NA	73913	40824	38670
c6m_0210501	c2y_0070001	-0.066	0.4301	-0.1535	0.878	-0.0078	0.0049	0.0034	0.0294	0.557377	4.0274	-0.0105955496139791	73913	40817	38664
c6m_0210501	c2y_0070002	-0.3102	0.6417	-0.4834	0.6288	-0.0109	0.0051	0.0034	0.0244	0.557377	3.43662	-0.0128384205823857	73913	40817	38664
c6m_0210501	c2y_0070101	-0.6507	1.0276	-0.6332	0.5266	-0.002	0.0056	0.0034	0.0138	0.557377	2	0.0016300010350511	73913	40817	38664
c6m_0210501	c2y_0070201	0.0546	0.5485	0.0996	0.9207	-3e-04	0.0048	0.0034	0.0188	0.557377	2.9375	-0.000872419240821316	73913	40817	38664
c6m_0210501	c2y_0070301b	NA	NA	NA	NA	-0.0057	0.005	0.0034	-2e-04	0.557377	-0.0338983	NA	73913	70178	68691
c6m_0210501	c2y_0080001_1	-0.6817	0.8745	-0.7796	0.4356	0.0011	0.0049	0.0034	0.0208	0.557377	3.25	0.00695706756472621	73913	71319	70066
c6m_0210501	c2y_0080001_2	0.6933	0.9453	0.7334	0.4633	-0.0184	0.0049	0.0034	0.0219	0.557377	3.47619	-0.025371156897969	73913	71319	70066
c6m_0210501	c2y_0090001b2	NA	NA	NA	NA	0.0125	0.005	0.0034	-0.008	0.557377	-1.37931	NA	73913	70178	68691
c6m_0210501	c2y_0090002	0.9001	1.0541	0.8538	0.3932	0.0766	0.0053	0.0034	0.0207	0.557377	3	0.102506446642264	73913	40817	38664
c6m_0210501	c2y_0100001_2	-0.3797	0.7249	-0.5238	0.6004	-9e-04	0.0054	0.0034	0.0196	0.557377	2.9697	0.00219229552651466	73913	71319	70066
c6m_0210501	c2y_0100001_3	-0.4709	0.7369	-0.639	0.5228	-0.0097	0.0057	0.0034	0.0195	0.557377	2.70833	-0.00628934537168245	73913	71319	70066
c6m_0210501	c2y_0100001_4	-0.9149	1.2667	-0.7222	0.4702	-0.0043	0.0048	0.0034	0.008	0.557377	1.25	0.000317561171438863	73913	71319	70066
c6m_0210501	c2y_0100102	-0.3081	0.4815	-0.6399	0.5222	-0.0132	0.0057	0.0034	0.0417	0.557377	5.27848	-0.0154343727229049	73913	40817	38664
c6m_0210501	c2y_0100203	-0.4144	0.6363	-0.6512	0.5149	-0.0122	0.0056	0.0034	0.022	0.557377	3.23529	-0.0139248488278509	73913	40817	38664
c6m_0210501	c2y_0100301	-0.4857	0.7581	-0.6406	0.5218	-0.0096	0.0057	0.0034	0.0162	0.557377	2.38235	-0.0101326777000022	73913	40817	38664
c6m_0210501	c2y_0100304	-1	2.9512	-0.757	0.4491	-0.0111	0.0047	0.0034	0.0051	0.557377	0.894737	-0.00316132863272796	73913	60244	59491
c6m_0210501	c2y_0100501_3	0.0629	0.7437	0.0846	0.9326	-0.0024	0.005	0.0034	0.0093	0.557377	1.55	-0.00285881257386968	73913	71319	70066
c6m_0210501	c2y_0100602	0.011	0.5124	0.0214	0.9829	-0.0202	0.0053	0.0034	0.0228	0.557377	3.35294	-0.0231732813166399	73913	59758	58954
c6m_0210501	c2y_0100703	-0.2782	0.7643	-0.364	0.7159	-0.0082	0.0051	0.0034	0.0153	0.557377	2.42857	-0.00733371743332098	73913	59541	58672
c6m_0210501	c2y_0100801	-0.4937	0.9725	-0.5076	0.6117	-0.0073	0.0052	0.0034	0.012	0.557377	1.96721	-0.00433302913377319	73913	71842	71373
c6m_0210501	c2y_0101102	-0.1105	0.7813	-0.1414	0.8875	-0.0115	0.005	0.0034	0.0101	0.557377	1.62903	-0.0155189019669318	73913	39019	38451
c6m_0210501	c2y_0102001_3	NA	NA	NA	NA	-0.005	0.0055	0.0034	-5e-04	0.557377	-0.0877193	NA	73913	71319	70066
c6m_0210501	c2y_0103501_2	0.2537	0.7222	0.3512	0.7254	-0.0176	0.005	0.0034	0.0157	0.557377	2.34328	-0.0202853144783543	73913	71319	70066
c6m_0210501	c2y_0103501_3	NA	NA	NA	NA	NA	NA	0.0034	5e-04	0.557377	0.0833333	NA	73913	71319	70066
c6m_0210501	c2y_0104001_2	-0.9466	1.1382	-0.8317	0.4056	-0.0374	0.0053	0.0034	0.0185	0.557377	2.68116	-0.0315943918269032	73913	71319	70066
c6m_0210501	c2y_0104001_3	NA	NA	NA	NA	-0.0016	0.0049	0.0034	-0.0028	0.557377	-0.491228	NA	73913	71319	70066
c6m_0210501	c2y_0104501_2	NA	NA	NA	NA	9e-04	0.0051	0.0034	-0.009	0.557377	-1.55172	NA	73913	71319	70066
c6m_0210501	c2y_0105001_2	-0.2351	0.5467	-0.4299	0.6672	-0.0388	0.0053	0.0034	0.0227	0.557377	3.28986	-0.0386464377242995	73913	71319	70066
c6m_0210501	c2y_0105001_3	0.03	1.4739	0.0203	0.9838	0.0022	0.0052	0.0034	0.0027	0.557377	0.457627	0.00219550452391867	73913	71319	70066
c6m_0210501	c2y_0105501	-0.0198	0.5431	-0.0365	0.9709	-0.02	0.0048	0.0034	0.0199	0.557377	3.01515	-0.0240798050271591	73913	53035	52259
c6m_0210501	c2y_0105601	-0.6784	1.1301	-0.6003	0.5483	7e-04	0.0047	0.0034	0.0077	0.557377	1.24194	0.00427920692135659	73913	60896	59877
c6m_0210501	c2y_0105701	0.313	0.7367	0.4248	0.671	-0.0236	0.005	0.0034	0.0154	0.557377	2.52459	-0.028790889445786	73913	61740	60722
c6m_0210501	c2y_0110001	-0.434	0.5572	-0.7789	0.436	0.0085	0.0052	0.0034	0.0618	0.557377	7.53659	0.016511726281776	73913	58965	57999
c6m_0210501	c2y_0120001	-1	1.1068	-0.9097	0.363	0.0117	0.0053	0.0034	0.0519	0.557377	6.32927	0.0274044187362541	73913	59497	58494
c6m_0210501	c2y_0120101	-1	1.1011	-0.9112	0.3622	0.0085	0.0049	0.0034	0.0463	0.557377	5.7875	0.0221545278706728	73913	76319	70850
c6m_0210501	c2y_0120201	-0.5946	0.7464	-0.7967	0.4256	0.0051	0.0055	0.0034	0.0342	0.557377	3.8427	0.0123568465306202	73913	60884	59903
c6m_0210501	c2y_0120301	NA	NA	NA	NA	NA	NA	0.0034	4e-04	0.557377	0.0689655	NA	73913	60838	59858
c6m_0210501	c2y_0130001	-0.1367	0.5753	-0.2377	0.8121	0.0013	0.0047	0.0034	0.0192	0.557377	3.09677	0.00259050722700952	73913	60809	59831
c6m_0210501	c2y_0140001	-1	7.7054	-0.4116	0.6806	-0.0026	0.0052	0.0034	0.0016	0.557377	0.285714	0.00449059282067352	73913	60590	59618
c6m_0210501	c2y_0150001	-0.5369	1.0619	-0.5057	0.6131	-0.0066	0.0048	0.0034	0.0049	0.557377	0.753846	-0.00522589748127895	73913	60807	59828
c6m_0210501	c2y_0160001	0.3278	0.4314	0.7599	0.4473	-0.0043	0.0053	0.0034	0.057	0.557377	5.7	-0.00975776492197764	73913	58807	57902
c6m_0210501	c2y_0170001	0.2293	0.3626	0.6324	0.5272	-0.0019	0.005	0.0034	0.0528	0.557377	5.33333	-0.00538457504883947	73913	59039	58126
c6m_0210501	c2y_0170101	0.2683	0.4138	0.6483	0.5168	-0.0078	0.005	0.0034	0.0517	0.557377	4.92381	-0.0127770554450061	73913	59039	58129
c6m_0210501	c2y_0170401	1	1.2405	0.9017	0.3672	-0.0093	0.0053	0.0034	0.0192	0.557377	2.86567	-0.0198395843467854	73913	58931	58026
c6m_0210501	c2y_0180001	0.3596	0.5348	0.6724	0.5013	-0.0039	0.0053	0.0034	0.0357	0.557377	4.3012	-0.00855959267843333	73913	59117	58203
c6m_0210501	c2y_0190001	0.1163	0.3031	0.3838	0.7011	-0.0014	0.0052	0.0034	0.0645	0.557377	6.32353	-0.00329646316729705	73913	79056	73265
c6m_0210501	c2y_0200001	-1	6.6685	-0.3991	0.6898	0.0038	0.0053	0.0034	0.0023	0.557377	0.319444	0.0114394750193319	73913	79056	73265
c6m_0210501	c2y_0210001	NA	NA	NA	NA	-0.0021	0.0055	0.0034	-0.0014	0.557377	-0.191781	NA	73913	77807	73187
c6m_0210501	c2y_0210101	-1	1.4726	-0.7135	0.4756	0.0178	0.0052	0.0034	0.0072	0.557377	0.935065	0.0237686227846172	73913	77807	73187
c6m_0210501	c2y_0210201	0.5181	1.0588	0.4893	0.6246	-0.0135	0.0058	0.0034	0.0067	0.557377	1.06349	-0.0165448316558482	73913	77807	73187
c6m_0210501	c2y_0210202	-0.243	0.9333	-0.2604	0.7946	-0.0079	0.0056	0.0034	0.0086	0.557377	1.34375	-0.00690007560759457	73913	78115	73450
c6m_0210501	c2y_0210203	-0.0889	0.8961	-0.0992	0.921	-0.0099	0.0054	0.0034	0.0079	0.557377	1.29508	-0.00983653859675574	73913	78115	73450
c6m_0210501	c2y_0210204	NA	NA	NA	NA	0.0047	0.0054	0.0034	-0.0019	0.557377	-0.296875	NA	73913	78115	73450
c6m_0210501	c2y_0210205	NA	NA	NA	NA	-0.0054	0.0053	0.0034	-0.0015	0.557377	-0.220588	NA	73913	78115	73450
c6m_0210501	c2y_0210206	NA	NA	NA	NA	-0.007	0.0048	0.0034	-4e-04	0.557377	-0.0727273	NA	73913	78062	73404
c6m_0210501	c2y_0210207	-0.1843	0.6137	-0.3003	0.7639	-0.0146	0.0049	0.0034	0.0197	0.557377	3.28333	-0.0137592693465005	73913	78062	73404
c6m_0210501	c2y_0210208	NA	NA	NA	NA	-0.0097	0.0052	0.0034	-0.0033	0.557377	-0.55	NA	73913	78062	73404
c6m_0210501	c2y_0210209	NA	NA	NA	NA	NA	NA	0.0034	7e-04	0.557377	0.127273	NA	73913	78071	73418
c6m_0210501	c2y_0210210	NA	NA	NA	NA	-0.0027	0.0049	0.0034	-0.0047	0.557377	-0.824561	NA	73913	78071	73418
c6m_0210501	c2y_0210211	-0.5431	1.1451	-0.4743	0.6353	-0.0044	0.0053	0.0034	0.0065	0.557377	1.01562	-0.00318823743858268	73913	43650	43650
c6m_0210501	c2y_0210212	-0.5445	0.991	-0.5494	0.5827	-0.0048	0.0053	0.0034	0.0098	0.557377	1.60656	-0.00312369764742823	73913	43650	43650
c6m_0210501	c2y_0220001	-0.5605	0.9336	-0.6003	0.5483	-0.0012	0.0048	0.0034	0.0129	0.557377	2.01562	0.00216818500699087	73913	43650	43650
c6m_0210501	c2y_0240001	-0.2444	0.6205	-0.3939	0.6937	0.0242	0.0052	0.0034	0.0174	0.557377	2.63636	0.0337221584166031	73913	43650	43650
c6m_0210501	c2y_0250001	1	1.6267	0.8218	0.4112	-0.0161	0.0049	0.0034	0.0067	0.557377	1.11667	-0.0229259895867279	73913	70975	70975
c6m_0210501	c2y_0260001	-0.2436	0.7843	-0.3105	0.7561	0.0161	0.0051	0.0034	0.014	0.557377	2	0.0182697185667092	73913	70975	70975
c6m_0210501	c2y_0270001	-0.8479	1.748	-0.4851	0.6276	0.0186	0.0053	0.0034	0.0049	0.557377	0.803279	0.0225354419173618	73913	70975	70975
c6m_0210501	c2y_0280001	NA	NA	NA	NA	NA	NA	0.0034	2e-04	0.557377	0.0273973	NA	73913	73767	73767
c6m_0210501	c2y_0290001	-0.5681	0.6028	-0.9425	0.3459	-0.0058	0.0049	0.0034	0.0457	0.557377	6.01316	0.00130813024103334	73913	73767	73767
c6m_0210501	c2y_0300001	0.1397	0.6632	0.2106	0.8332	0.0104	0.0056	0.0034	0.0185	0.557377	2.89062	0.0094078788797377	73913	73735	73735
c6m_0210501	c2y_0310001	0.3053	0.8854	0.3449	0.7302	0.0168	0.0049	0.0034	0.0064	0.557377	1	0.015471944126435	73913	73735	73735
c6m_0210501	c2y_0320001	-0.2367	0.5117	-0.4625	0.6437	0.0095	0.005	0.0034	0.03	0.557377	4.05405	0.0121052593602262	73913	73735	73735
c6m_0210501	c2y_0330101	-0.1289	0.6693	-0.1926	0.8473	0.031	0.0052	0.0034	0.0142	0.557377	2.18462	0.0322013241108365	73913	73809	73809
c6m_0210501	c2y_0330201	-1	2.2047	-0.7821	0.4341	-0.0054	0.0056	0.0034	0.0084	0.557377	1.23529	0.00381560125872323	73913	73304	73304
c6m_0210501	c2y_0340001	-0.016	0.5332	-0.03	0.9761	-8e-04	0.0059	0.0034	0.0236	0.557377	3.63077	-0.000695355391062021	73913	71266	70017
c6m_0210501	c2y_0350001	0.1708	0.9278	0.1841	0.8539	-0.0352	0.0048	0.0034	0.0086	0.557377	1.34375	-0.0376367524934686	73913	71266	70017
c6m_0210501	c2y_0360001	NA	NA	NA	NA	0.0327	0.0054	0.0034	-0.0022	0.557377	-0.349206	NA	73913	70924	69686
c6m_0210501	c2y_0360201	0.6763	1.1795	0.5734	0.5664	-0.0404	0.0054	0.0034	0.0204	0.557377	1.74359	-0.0481827497490283	73913	70924	69686
c6m_0210501	c2y_0450001	0.3785	2.0012	0.1891	0.85	-0.0649	0.0052	0.0034	0.0021	0.557377	0.323077	-0.0685536084220762	73913	71094	69849
c6m_0210501	c2y_0460001	0.1852	0.4581	0.4042	0.686	-0.02	0.005	0.0034	0.0364	0.557377	5.35294	-0.023283013980901	73913	71094	69849
c6m_0210501	c2y_asq_acomu	-0.2067	0.3395	-0.6087	0.5427	0.0301	0.0055	0.0034	0.0949	0.557377	10.4286	0.0370782922374159	73913	77911	72508
c6m_0210501	c2y_asq_bgm	0.4157	0.4914	0.8458	0.3977	0.0047	0.0051	0.0034	0.0941	0.557377	11.6173	-0.00263994084326281	73913	77531	72210
c6m_0210501	c2y_asq_cfm	-0.4952	0.5961	-0.8308	0.4061	-5e-04	0.0049	0.0034	0.0439	0.557377	5.55696	0.00565431157982904	73913	75638	70464
c6m_0210501	c2y_asq_dproblem	0.16	0.4677	0.3421	0.7322	-0.0029	0.0051	0.0034	0.0358	0.557377	4.36585	-0.00487387080145627	73913	79399	73747
c6m_0210501	c2y_asq_epersonal	0.0317	0.4199	0.0754	0.9399	0.0181	0.0052	0.0034	0.0352	0.557377	4.09302	0.0188207922589391	73913	79399	73747
c6m_0210501	c2y_asq_total	0.081	0.3218	0.2517	0.8013	0.0152	0.005	0.0034	0.079	0.557377	8.97727	0.015249046535513	73913	70178	68691
c6m_0210501	c2y_bmi	-0.1399	0.2574	-0.5433	0.5869	0.0045	0.0056	0.0034	0.237	0.557377	16.4583	0.00997809685202665	73913	69820	68348
c6m_0210501	c3hy_0010101	0.446	0.9556	0.4667	0.6407	-0.0191	0.0052	0.0034	0.0138	0.557377	1.84	-0.0245229158444664	73913	61862	60759
c6m_0210501	c3hy_0010201	1	2.3914	0.8818	0.3779	0.152	0.0048	0.0034	0.0076	0.557377	1.11765	0.159320953711772	73913	61862	60759
c6m_0210501	c3hy_0010301	NA	NA	NA	NA	0.0597	0.0047	0.0034	-0.0017	0.557377	-0.25	NA	73913	61862	60759
c6m_0210501	c3hy_0030002	0.1495	0.2503	0.5973	0.5503	-2e-04	0.0062	0.0034	0.3623	0.557377	15.417	-0.00686102749027828	73913	61862	60759
c6m_0210501	c3hy_0080102	NA	NA	NA	NA	-0.0169	0.0052	0.0034	-0.0055	0.557377	-0.916667	NA	73913	61862	60759
c6m_0210501	c3hy_0081001	-0.1392	1.5399	-0.0904	0.928	0.0324	0.0048	0.0034	0.0024	0.557377	0.393443	0.0365620971271428	73913	61862	60759
c6m_0210501	c3hy_0082002	0.2565	0.6357	0.4035	0.6866	0.0274	0.0054	0.0034	0.0305	0.557377	2.52066	0.0283652744387787	73913	61862	60759
c6m_0210501	c3hy_0083001	NA	NA	NA	NA	NA	NA	0.0034	0.001	0.557377	0.140845	NA	73913	61862	60759
c6m_0210501	c3hy_0083002	0.1683	1.068	0.1575	0.8748	0.0102	0.0048	0.0034	0.0055	0.557377	0.808824	0.0101457334579426	73913	68351	66953
c6m_0210501	c3hy_0084001	0.0215	2.3838	0.009	0.9928	-0.0682	0.005	0.0034	0.0021	0.557377	0.304348	-0.0726587132845352	73913	68351	66953
c6m_0210501	c3hy_0085001	1	2.1715	0.5773	0.5638	-0.046	0.0054	0.0034	0.0049	0.557377	0.671233	-0.0541750240391368	73913	68351	66953
c6m_0210501	c3hy_0086001	1	1.1406	1.3657	0.172	0.6817	0.0056	0.0034	0.006	0.557377	0.895522	0.720045599713018	73913	68351	66953
c6m_0210501	c3hy_0087001	1	1.4447	1.206	0.2278	0.5373	0.0059	0.0034	0.0123	0.557377	1.75714	0.56356194152219	73913	68351	66953
c6m_0210501	c3hy_0090001	-0.2713	1.7411	-0.1558	0.8762	0.006	0.005	0.0034	0.0029	0.557377	0.367089	0.00724434706770733	73913	68351	66953
c6m_0210501	c3hy_0090101	1	7.3138	0.2653	0.7908	-0.0054	0.0046	0.0034	0.0014	0.557377	0.233333	-0.00998966192496881	73913	68351	66953
c6m_0210501	c3hy_0090201	NA	NA	NA	NA	NA	NA	0.0034	7e-04	0.557377	0.111111	NA	73913	68351	66953
c6m_0210501	c3hy_0090401	-0.3739	1.5646	-0.239	0.8111	-0.007	0.0053	0.0034	0.0036	0.557377	0.514286	-0.006144622974961	73913	68351	66953
c6m_0210501	c3hy_0090601	-0.1932	1.1459	-0.1686	0.8661	-0.0059	0.0057	0.0034	0.0053	0.557377	0.815385	-0.00546711841463362	73913	68351	66953
c6m_0210501	c3hy_0090801	0.0018	0.9692	0.0019	0.9985	-5e-04	0.0054	0.0034	0.0075	0.557377	1.31579	-0.000542851564662649	73913	68351	66953
c6m_0210501	c3hy_0091001	1	1.3898	0.8628	0.3882	-0.0023	0.0053	0.0034	0.0112	0.557377	1.72308	-0.0100331647877126	73913	61862	60759
c6m_0210501	c3hy_0091201	NA	NA	NA	NA	0.0203	0.0049	0.0034	-0.013	0.557377	-2.03125	NA	73913	61862	60759
c6m_0210501	c3hy_0091401	NA	NA	NA	NA	-0.0121	0.0047	0.0034	-0.0012	0.557377	-0.196721	NA	73913	61862	60759
c6m_0210501	c3hy_asq_acomu	0.3909	0.5879	0.6649	0.5061	0.0025	0.005	0.0034	0.0435	0.557377	5.50633	-0.00230850656984966	73913	73913	73913
c6m_0210501	c3hy_asq_bgm	0.1982	0.4368	0.4539	0.6499	0.0072	0.0054	0.0034	0.0563	0.557377	7.40789	0.00470991069310812	73913	71709	71709
c6m_0210501	c3hy_asq_cfm	0.2597	0.5066	0.5126	0.6082	-0.0102	0.005	0.0034	0.0529	0.557377	6.78205	-0.0141020839608116	73913	73656	73656
c6m_0210501	c3hy_asq_dproblem	0.034	0.4407	0.0771	0.9385	-0.0057	0.0057	0.0034	0.0431	0.557377	5.4557	-0.00625835172661768	73913	73913	73913
c6m_0210501	c3hy_asq_epersonal	0.3432	0.5858	0.5858	0.558	-0.0069	0.0052	0.0034	0.0429	0.557377	4.98837	-0.0113089735012252	73913	73913	73913
c6m_0210501	c3hy_asq_total	0.214	0.4465	0.4793	0.6317	-0.0073	0.0053	0.0034	0.0646	0.557377	8.17722	-0.0112274249945314	73913	69905	68425
c6m_0210501	c3hy_bmi	-0.2107	0.2964	-0.7109	0.4772	0.0141	0.0057	0.0034	0.2701	0.557377	16.3697	0.0248199911796834	73913	70178	68691
c6m_0210501	c3hy_psi_cf	-0.1578	0.469	-0.3364	0.7366	0.0135	0.0052	0.0034	0.0334	0.557377	4.07317	0.0157201018670933	73913	71276	71276
c6m_0210501	c3y_0010101	0.3753	1.0437	0.3596	0.7192	-0.0252	0.0056	0.0034	0.0108	0.557377	1.61194	-0.0298271409145352	73913	65300	64033
c6m_0210501	c3y_0010201	NA	NA	NA	NA	NA	NA	0.0034	9e-04	0.557377	0.130435	NA	73913	65300	64033
c6m_0210501	c3y_0010301	1	6.0414	0.3334	0.7388	0.0658	0.005	0.0034	0.0018	0.557377	0.26087	0.0665790882000981	73913	65303	64036
c6m_0210501	c3y_0030002_checked	0.096	0.2085	0.4604	0.6452	0.0015	0.0059	0.0034	0.3134	0.557377	14.3105	-0.00197499173002457	73913	73913	73913
c6m_0210501	c3y_0040001_1	-0.1578	0.9868	-0.1599	0.8729	0.0373	0.0054	0.0034	0.0083	0.557377	1.22059	0.0397221063555414	73913	71319	70066
c6m_0210501	c3y_0040001_2	0.0916	0.8206	0.1116	0.9111	-0.0437	0.0055	0.0034	0.0111	0.557377	1.65672	-0.0461810871312183	73913	71319	70066
c6m_0210501	c3y_0050001_1	-0.1683	0.5962	-0.2823	0.7777	-0.0057	0.0053	0.0034	0.022	0.557377	3.18841	-0.00450838273940973	73913	71319	70066
c6m_0210501	c3y_0050001_2	0.1873	0.9032	0.2074	0.8357	0.0158	0.005	0.0034	0.0089	0.557377	1.28986	0.0154370936848529	73913	71319	70066
c6m_0210501	c3y_0050001_3	-0.7934	0.9453	-0.8394	0.4013	-2e-04	0.0051	0.0034	0.0435	0.557377	6.30435	0.00967038148229833	73913	71319	70066
c6m_0210501	c3y_0060001	-0.1681	0.6773	-0.2482	0.804	0.0186	0.0051	0.0034	0.0141	0.557377	1.98592	0.0215323695429352	73913	65303	64036
c6m_0210501	c3y_0082101	0.3944	0.5157	0.7648	0.4444	-0.0185	0.005	0.0034	0.0477	0.557377	5.54651	-0.0257585512036675	73913	65303	64036
c6m_0210501	c3y_0082102	0.5135	0.5913	0.8684	0.3852	-0.0194	0.0051	0.0034	0.0549	0.557377	6.16854	-0.0289905412979233	73913	64819	63580
c6m_0210501	c3y_0091001	0.0303	0.4152	0.0729	0.9419	-0.001	0.0047	0.0034	0.0302	0.557377	3.51163	-0.00142014342036203	73913	64752	63520
c6m_0210501	c3y_0091101	-0.8197	0.9555	-0.8579	0.3909	-4e-04	0.005	0.0034	0.0405	0.557377	4.55056	0.00939069242833364	73913	64676	63445
c6m_0210501	c3y_0091201	0.2064	0.4479	0.4608	0.645	-0.001	0.0053	0.0034	0.0365	0.557377	4.29412	-0.00345881916715368	73913	64642	63413
c6m_0210501	c3y_0091301	NA	NA	NA	NA	NA	NA	0.0034	0.0013	0.557377	0.19403	NA	73913	64642	63413
c6m_0210501	c3y_0091401	0.0911	0.661	0.1378	0.8904	0.0026	0.0042	0.0034	0.0113	0.557377	1.66176	0.00228506099784099	73913	64701	63468
c6m_0210501	c3y_0091501	0.4225	0.9892	0.4271	0.6693	0.0019	0.0054	0.0034	0.0102	0.557377	1.47826	-0.000420743069432934	73913	64701	63468
c6m_0210501	c3y_0092801	NA	NA	NA	NA	0.0216	0.0054	0.0034	-0.0066	0.557377	-0.985075	NA	73913	64718	63484
c6m_0210501	c3y_0092901	-1	1.8593	-0.5794	0.5623	0.014	0.0047	0.0034	0.0044	0.557377	0.733333	0.0194975395773118	73913	64700	63467
c6m_0210501	c3y_0093001	-0.2449	0.9243	-0.2649	0.7911	-0.0069	0.0047	0.0034	0.0063	0.557377	0.969231	-0.00641588039735046	73913	64700	63467
c6m_0210501	c3y_0093401	NA	NA	NA	NA	0.0018	0.0051	0.0034	-0.0078	0.557377	-1.2381	NA	73913	65579	63936
c6m_0210501	c3y_0094701	NA	NA	NA	NA	0.0052	0.0054	0.0034	-0.0024	0.557377	-0.428571	NA	73913	65579	63936
c6m_0210501	c3y_0095301	0.719	1.1659	0.6167	0.5375	0.0015	0.0045	0.0034	0.0063	0.557377	1.05	-0.00170253143880165	73913	65579	63936
c6m_0210501	c3y_0095401	0.5955	1.2611	0.4722	0.6368	-0.0075	0.0053	0.0034	0.0044	0.557377	0.6875	-0.0105112052236559	73913	65579	63936
c6m_0210501	c3y_0100101	-0.0726	1.0636	-0.0683	0.9456	-0.0026	0.0054	0.0034	0.0062	0.557377	0.861111	-0.00258547798289703	73913	61264	60198
c6m_0210501	c3y_0100102	-0.1055	0.854	-0.1235	0.9017	-0.0048	0.0055	0.0034	0.0087	0.557377	1.19178	-0.00482410589096001	73913	61195	60130
c6m_0210501	c3y_0100201	1	14.9905	0.2184	0.8271	-0.0122	0.0049	0.0034	0.0014	0.557377	0.2	-0.0208485076938479	73913	61095	60032
c6m_0210501	c3y_0100301b	1	2.2458	0.6117	0.5407	-0.0142	0.0052	0.0034	0.0041	0.557377	0.554054	-0.0200930599022325	73913	70178	68691
c6m_0210501	c3y_0110001_3	-0.0349	0.4951	-0.0706	0.9437	-0.0115	0.0052	0.0034	0.0212	0.557377	2.90411	-0.0117655195701761	73913	71319	70066
c6m_0210501	c3y_0110101	-0.7186	0.8296	-0.8663	0.3863	-0.0094	0.005	0.0034	0.0383	0.557377	5.17568	-0.00237183320713278	73913	61095	60032
c6m_0210501	c3y_0110201	-1	1.557	-0.8912	0.3728	-0.0046	0.0056	0.0034	0.0182	0.557377	2.56338	0.00583122391580716	73913	61156	60093
c6m_0210501	c3y_0110301	-1	1.2717	-0.8488	0.396	-0.0022	0.0055	0.0034	0.0184	0.557377	2.48649	0.00614245616756331	73913	61118	60055
c6m_0210501	c3y_0110501_3	-0.8715	2.5309	-0.3443	0.7306	-0.0041	0.005	0.0034	0.0021	0.557377	0.368421	-0.00193573036040335	73913	70932	69702
c6m_0210501	c3y_0110601	-0.3071	0.7284	-0.4216	0.6733	-0.0055	0.0048	0.0034	0.0151	0.557377	2.09722	-0.00399199539967991	73913	61118	60055
c6m_0210501	c3y_0110701	-0.6476	1.1293	-0.5734	0.5663	-0.0035	0.005	0.0034	0.0103	0.557377	1.51471	-8.61020700076195e-05	73913	61089	60029
c6m_0210501	c3y_0110801	-0.2644	1.2893	-0.205	0.8375	-0.0025	0.005	0.0034	0.0044	0.557377	0.666667	-0.0017827735896422	73913	61089	60029
c6m_0210501	c3y_0112001_3	NA	NA	NA	NA	-0.0099	0.0046	0.0034	-0.0015	0.557377	-0.254237	NA	73913	71021	69785
c6m_0210501	c3y_0113501_2	0.4333	1.4433	0.3002	0.764	-0.0125	0.0056	0.0034	0.0043	0.557377	0.661538	-0.0147155524486955	73913	70753	69523
c6m_0210501	c3y_0113501_3	NA	NA	NA	NA	-0.0081	0.005	0.0034	-0.0015	0.557377	-0.217391	NA	73913	70787	69561
c6m_0210501	c3y_0114001_2	-0.9749	1.9659	-0.4959	0.62	-0.0292	0.0047	0.0034	0.0042	0.557377	0.591549	-0.0267929416396536	73913	70749	69516
c6m_0210501	c3y_0114001_3	NA	NA	NA	NA	-0.0059	0.005	0.0034	-0.0047	0.557377	-0.783333	NA	73913	70959	69720
c6m_0210501	c3y_0114501_2	NA	NA	NA	NA	0.0063	0.0048	0.0034	-0.0038	0.557377	-0.666667	NA	73913	71319	70066
c6m_0210501	c3y_0115001_2	0.3222	0.6177	0.5216	0.6019	-0.0328	0.0047	0.0034	0.0175	0.557377	2.46479	-0.0368597487070538	73913	71319	70066
c6m_0210501	c3y_0115001_3	1	4.0486	0.3532	0.724	-0.0147	0.0049	0.0034	0.0016	0.557377	0.231884	-0.0186141795143795	73913	71319	70066
c6m_0210501	c3y_0116001	-0.6104	1.1796	-0.5174	0.6049	-0.0273	0.005	0.0034	0.0083	0.557377	1.53704	-0.0277014797689303	73913	60213	59166
c6m_0210501	c3y_0116101	NA	NA	NA	NA	-0.0101	0.0043	0.0034	-0.0068	0.557377	-1.0625	NA	73913	60213	59166
c6m_0210501	c3y_0116102	-0.8245	1.2707	-0.6489	0.5164	-0.0243	0.0049	0.0034	0.0096	0.557377	1.43284	-0.0228373763306783	73913	60213	59166
c6m_0210501	c3y_0120001	-0.5535	0.6234	-0.8879	0.3746	0.0113	0.0048	0.0034	0.0525	0.557377	5.41237	0.0196980507038846	73913	79676	73824
c6m_0210501	c3y_0130001	-0.6604	0.7288	-0.9061	0.3649	0.0061	0.0047	0.0034	0.0375	0.557377	4.03226	0.0141308600218789	73913	78089	72606
c6m_0210501	c3y_0130101	-0.3166	0.4292	-0.7377	0.4607	0.005	0.0049	0.0034	0.0494	0.557377	4.94	0.0107388579433085	73913	45836	45836
c6m_0210501	c3y_0130201	-0.4722	0.6482	-0.7285	0.4663	1e-04	0.0049	0.0034	0.0303	0.557377	3.06061	0.00500474862636646	73913	45692	45692
c6m_0210501	c3y_0130301	0.5915	1.2386	0.4775	0.633	-0.0034	0.0051	0.0034	0.0068	0.557377	0.957746	-0.00719843053567975	73913	45835	45835
c6m_0210501	c3y_0140001	-0.1078	0.3731	-0.2889	0.7727	0.0011	0.005	0.0034	0.037	0.557377	4.5122	0.00266230254008413	73913	45692	45692
c6m_0210501	c3y_0150001	0.1558	0.7066	0.2205	0.8255	-0.0054	0.0049	0.0034	0.013	0.557377	1.9697	-0.00649821266483079	73913	73666	73666
c6m_0210501	c3y_0160001	-0.3161	0.9797	-0.3226	0.747	-0.0063	0.0052	0.0034	0.0064	0.557377	0.914286	-0.00564501733366695	73913	60292	59302
c6m_0210501	c3y_0170001	-0.2259	0.4089	-0.5524	0.5807	-0.0023	0.0051	0.0034	0.0523	0.557377	5.50526	0.000609691700836226	73913	69669	68206
c6m_0210501	c3y_0180001	-0.2255	0.425	-0.5306	0.5957	-0.0028	0.0051	0.0034	0.0483	0.557377	4.97938	-5.68922574927707e-05	73913	69712	68244
c6m_0210501	c3y_0180101	-0.2091	0.4169	-0.5015	0.616	-0.0043	0.0051	0.0034	0.0516	0.557377	5.54839	-0.00178972354165626	73913	70145	68658
c6m_0210501	c3y_0180401	-0.0267	0.5156	-0.0518	0.9587	-0.0019	0.0049	0.0034	0.0188	0.557377	2.57534	-0.00183567979828068	73913	67528	66166
c6m_0210501	c3y_0190001	0.3503	0.5599	0.6258	0.5315	-0.0018	0.0057	0.0034	0.0383	0.557377	3.94845	-0.00610212104715804	73913	63889	62581
c6m_0210501	c3y_0200001	0.1294	0.3273	0.3954	0.6925	0.0042	0.0054	0.0034	0.0633	0.557377	6.52577	0.00281840269297128	73913	63432	62228
c6m_0210501	c3y_0210001	-0.4735	0.8915	-0.5311	0.5953	-0.0022	0.0049	0.0034	0.0101	0.557377	1.48529	0.000257505672685627	73913	58567	57463
c6m_0210501	c3y_0220001	-0.3552	0.8748	-0.406	0.6848	-0.0051	0.0048	0.0034	0.0091	0.557377	1.35821	-0.00384866345665026	73913	59441	58280
c6m_0210501	c3y_0220101	-0.1683	0.6427	-0.2618	0.7935	0.0075	0.0047	0.0034	0.0133	0.557377	1.84722	0.00983028387246976	73913	58261	57120
c6m_0210501	c3y_0220201	0.6114	1.3862	0.4411	0.6591	-0.0109	0.0048	0.0034	0.0047	0.557377	0.723077	-0.0150330170434442	73913	58181	57055
c6m_0210501	c3y_0220202	-1	5.3808	-0.2237	0.823	-0.0091	0.005	0.0034	0.0014	0.557377	0.215385	-0.00774739945390323	73913	59348	58202
c6m_0210501	c3y_0220203	-0.8657	1.3947	-0.6207	0.5348	-0.0055	0.0048	0.0034	0.0044	0.557377	0.733333	-0.00293565493580555	73913	59136	57970
c6m_0210501	c3y_0220204	NA	NA	NA	NA	-0.0024	0.0047	0.0034	-2e-04	0.557377	-0.03125	NA	73913	61851	60749
c6m_0210501	c3y_0220205	NA	NA	NA	NA	NA	NA	0.0034	8e-04	0.557377	0.115942	NA	73913	59936	58901
c6m_0210501	c3y_0220206	0.5806	1.9614	0.296	0.7672	-0.0034	0.0045	0.0034	0.0024	0.557377	0.363636	-0.00599532009960429	73913	47540	46660
c6m_0210501	c3y_0220207	NA	NA	NA	NA	NA	NA	0.0034	6e-04	0.557377	0.101695	NA	73913	47983	47098
c6m_0210501	c3y_0220208	NA	NA	NA	NA	-0.0115	0.0046	0.0034	-0.0032	0.557377	-0.533333	NA	73913	20259	18928
c6m_0210501	c3y_0220209	-0.4037	0.6606	-0.611	0.5412	-0.0073	0.0049	0.0034	0.0158	0.557377	2.46875	-0.0120814195476424	73913	20259	18928
c6m_0210501	c3y_0220210	-1	2.598	-0.4907	0.6237	-0.0017	0.0046	0.0034	0.0023	0.557377	0.370968	8.93888268776893e-05	73913	20259	18928
c6m_0210501	c3y_0220211	NA	NA	NA	NA	-7.156e-06	0.0045	0.0034	-0.003	0.557377	-0.517241	NA	73913	20259	18928
c6m_0210501	c3y_0220212	NA	NA	NA	NA	-0.0085	0.0042	0.0034	-0.0047	0.557377	-0.746032	NA	73913	71674	66267
c6m_0210501	c3y_0230001	0.0926	0.873	0.106	0.9156	0.0071	0.0053	0.0034	0.0066	0.557377	1.1	0.00743799223536448	73913	70970	65595
c6m_0210501	c3y_0240001	0.2588	0.5519	0.469	0.6391	-0.017	0.0052	0.0034	0.031	0.557377	4.49275	-0.0206843258378174	73913	79712	73849
c6m_0210501	c3y_0250001	0.0595	0.6248	0.0952	0.9242	-0.0106	0.0049	0.0034	0.0162	0.557377	2.38235	-0.0156537571373773	73913	40817	38664
c6m_0210501	c3y_0260001	0.1698	0.5177	0.3281	0.7429	0.0021	0.0056	0.0034	0.0292	0.557377	4.17143	0.000506303231915269	73913	67970	67970
c6m_0210501	c3y_0270101	-1	1.6307	-0.8957	0.3704	0.0128	0.0054	0.0034	0.0156	0.557377	2.32836	0.0247738912697526	73913	64328	63494
c6m_0210501	c3y_0270201	1	1.4954	0.7048	0.4809	0.0075	0.005	0.0034	0.0052	0.557377	0.732394	0.00399170337249286	73913	60593	59707
c6m_0210501	c3y_0270301	-0.7133	1.0315	-0.6915	0.4892	-7e-04	0.0054	0.0034	0.01	0.557377	1.53846	0.00341091143419591	73913	62863	61873
c6m_0210501	c3y_0270401	-0.5968	0.8011	-0.745	0.4563	0.0043	0.0057	0.0034	0.0359	0.557377	4.72368	0.0116235207580702	73913	61277	60288
c6m_0210501	c3y_0270501	-0.815	0.97	-0.8402	0.4008	-0.0032	0.0055	0.0034	0.0215	0.557377	3.02817	0.00348369521343768	73913	62924	61858
c6m_0210501	c3y_0270601	NA	NA	NA	NA	0.0107	0.0052	0.0034	-0.0051	0.557377	-0.822581	NA	73913	60951	59969
c6m_0210501	c3y_0280101	-0.1138	0.545	-0.2089	0.8345	-0.0423	0.0049	0.0034	0.0197	0.557377	2.9403	-0.0475901693149283	73913	59290	58374
c6m_0210501	c3y_0280201b	-0.2181	1.1331	-0.1925	0.8473	-0.026	0.0052	0.0034	0.0051	0.557377	0.689189	-0.0264648254849797	73913	70178	68691
c6m_0210501	c3y_0280301b	NA	NA	NA	NA	-0.0218	0.0046	0.0034	-0.0041	0.557377	-0.602941	NA	73913	70178	68691
c6m_0210501	c3y_0280501b	-1	1.4557	-0.7382	0.4604	-0.0123	0.0045	0.0034	0.0089	0.557377	1.27143	-0.00702830527995263	73913	70178	68691
c6m_0210501	c3y_0280601b	-0.4645	1.1661	-0.3983	0.6904	-0.0244	0.005	0.0034	0.0065	0.557377	0.866667	-0.0235157534125915	73913	70178	68691
c6m_0210501	c3y_0280901b	NA	NA	NA	NA	-0.0273	0.0049	0.0034	-0.0038	0.557377	-0.520548	NA	73913	70178	68691
c6m_0210501	c3y_0290001	-1	1.5114	-0.8103	0.4178	-0.0059	0.0052	0.0034	0.0146	0.557377	2.08571	0.00251162639371242	73913	79490	73658
c6m_0210501	c3y_0300001	0.5238	0.9359	0.5596	0.5757	0.019	0.0046	0.0034	0.0111	0.557377	1.68182	0.0167921992985856	73913	77888	72486
c6m_0210501	c3y_0300002	-0.5594	0.8018	-0.6976	0.4854	-0.0118	0.005	0.0034	0.0142	0.557377	1.97222	-0.00823556964833961	73913	71814	71345
c6m_0210501	c3y_0300101	-0.301	0.5917	-0.5087	0.6109	-0.0074	0.0048	0.0034	0.0207	0.557377	3.04412	-0.00790996655083023	73913	38984	38418
c6m_0210501	c3y_0300201	0.3655	0.7767	0.4705	0.638	-0.0473	0.0051	0.0034	0.0152	0.557377	2.23529	-0.0598893030187335	73913	52971	52195
c6m_0210501	c3y_0310001	-0.5812	0.9517	-0.6107	0.5414	0.064	0.0052	0.0034	0.0107	0.557377	1.78333	0.0761027154194642	73913	60310	59298
c6m_0210501	c3y_0320001	1	1.6934	0.6635	0.507	-0.0698	0.0055	0.0034	0.0059	0.557377	0.893939	-0.0831849845194928	73913	61559	60544
c6m_0210501	c3y_0330001	-0.5516	1.0392	-0.5308	0.5956	-0.0186	0.0044	0.0034	0.0077	0.557377	1.22222	-0.0184839067434413	73913	58782	57821
c6m_0210501	c3y_0350001	-0.7171	1.1183	-0.6412	0.5214	0.027	0.0057	0.0034	0.0107	0.557377	1.62121	0.0352266042897721	73913	59324	58327
c6m_0210501	c3y_0420001	0.9557	1.5028	0.636	0.5248	-0.0611	0.0047	0.0034	0.005	0.557377	0.78125	-0.0732243497592728	73913	60039	59009
c6m_0210501	c3y_0430001	0.8863	1.0267	0.8633	0.388	-0.0156	0.0046	0.0034	0.0375	0.557377	5.13699	-0.0283180045308561	73913	59184	58204
c6m_0210501	c3y_0450001	0.1239	0.4024	0.308	0.7581	0.0149	0.0049	0.0034	0.0413	0.557377	5.36364	0.0155341868791248	73913	61291	60224
c6m_0210501	c3y_0460101	-0.8631	1.0449	-0.826	0.4088	0.0167	0.0048	0.0034	0.0315	0.557377	3.98734	0.0275940825360162	73913	64843	63602
c6m_0210501	c3y_0460401	NA	NA	NA	NA	NA	NA	0.0034	0.0015	0.557377	0.227273	NA	73913	64763	63529
c6m_0210501	c3y_0490001	NA	NA	NA	NA	0.0163	0.005	0.0034	-0.0032	0.557377	-0.52459	NA	73913	68351	66953
c6m_0210501	c3y_0500001	NA	NA	NA	NA	NA	NA	0.0034	0.0013	0.557377	0.203125	NA	73913	68351	66953
c6m_0210501	c3y_0510001	NA	NA	NA	NA	-0.0025	0.0048	0.0034	-0.0015	0.557377	-0.234375	NA	73913	70178	68691
c6m_0210501	c3y_0510002	0.6545	1.0602	0.6173	0.537	-0.0295	0.0051	0.0034	0.0094	0.557377	1.44615	-0.0348535423513518	73913	70178	68691
c6m_0210501	c3y_0510003	NA	NA	NA	NA	0.0051	0.0052	0.0034	-0.0024	0.557377	-0.358209	NA	73913	61849	60751
c6m_0210501	c3y_0510004	0.511	0.7609	0.6716	0.5018	-0.0384	0.0053	0.0034	0.0182	0.557377	2.8	-0.0472700298712837	73913	61845	60747
c6m_0210501	c3y_0520001	-1	2.0621	-0.5862	0.5577	0.0979	0.0056	0.0034	0.0072	0.557377	1.01408	0.115550661003493	73913	61849	60751
c6m_0210501	c3y_0520101	0.0088	0.8078	0.0109	0.9913	-0.0073	0.0051	0.0034	0.0076	0.557377	1.11765	-0.00821469579686872	73913	61845	60747
c6m_0210501	c3y_0520201	NA	NA	NA	NA	0.0259	0.005	0.0034	-0.0021	0.557377	-0.318182	NA	73913	61843	60747
c6m_0210501	c3y_0530001	-0.5118	0.9057	-0.5651	0.572	-0.0356	0.0046	0.0034	0.01	0.557377	1.36986	-0.0368848643955933	73913	61844	60747
c6m_0210501	c3y_0530002	-1	1.383	-0.9103	0.3626	-0.0442	0.0048	0.0034	0.0168	0.557377	2.33333	-0.0400838911531606	73913	61844	60747
c6m_0210501	c3y_0530003	NA	NA	NA	NA	0.0015	0.0053	0.0034	-0.0034	0.557377	-0.576271	NA	73913	61844	60747
c6m_0210501	c3y_0530004	NA	NA	NA	NA	0.0352	0.0047	0.0034	-0.0013	0.557377	-0.191176	NA	73913	61845	60748
c6m_0210501	c3y_0540001	NA	NA	NA	NA	0.0469	0.0049	0.0034	-0.006	0.557377	-0.952381	NA	73913	61845	60748
c6m_0210501	c3y_0540002	NA	NA	NA	NA	-0.0355	0.005	0.0034	-0.0151	0.557377	-2.35938	NA	73913	61143	60079
c6m_0210501	c3y_0540003	-0.8796	1.2194	-0.7213	0.4707	0.0109	0.0049	0.0034	0.0086	0.557377	1.22857	0.0169896434523411	73913	61845	60748
c6m_0210501	c3y_0540004	0.1518	0.5286	0.2871	0.774	0.0256	0.0049	0.0034	0.0227	0.557377	3.28986	0.0275181821328099	73913	61849	60751
c6m_0210501	c3y_0550001	-0.041	0.9514	-0.0431	0.9657	0.0024	0.0049	0.0034	0.0055	0.557377	0.808824	0.00286118738131067	73913	61845	60747
c6m_0210501	c3y_0560001	-0.0767	1.7317	-0.0443	0.9647	0.0189	0.0047	0.0034	0.0019	0.557377	0.287879	0.0212860008934723	73913	61849	60751
c6m_0210501	c3y_0570001	0.1627	0.6649	0.2447	0.8067	0.0053	0.005	0.0034	0.0135	0.557377	2.01493	0.00483725538887006	73913	61849	60751
c6m_0210501	c3y_0570002	-1	1.9836	-0.7972	0.4253	2.3754e-05	0.0051	0.0034	0.0049	0.557377	0.742424	0.00650819484776594	73913	61849	60751
c6m_0210501	c3y_0570003	0.8688	1.8503	0.4695	0.6387	-0.0256	0.0048	0.0034	0.0045	0.557377	0.681818	-0.0320161657629488	73913	61849	60751
c6m_0210501	c3y_0570004	-0.1607	0.6225	-0.2581	0.7963	-0.0439	0.0051	0.0034	0.0158	0.557377	2.32353	-0.0455090615774343	73913	69461	68013
c6m_0210501	c3y_0580001	0.6772	1.1167	0.6064	0.5442	0.0147	0.0052	0.0034	0.0167	0.557377	1.19286	0.0105031830979979	73913	69328	67888
c6m_0210501	c3y_0580002	0.0583	0.764	0.0763	0.9392	0.0021	0.0052	0.0034	0.0096	0.557377	1.35211	0.00189391978530685	73913	69297	67862
c6m_0210501	c3y_0580003	0.8759	1.4657	0.5976	0.5501	-0.0061	0.0051	0.0034	0.0062	0.557377	0.911765	-0.0105086588316352	73913	69223	67788
c6m_0210501	c3y_0580004	-0.3994	0.8123	-0.4917	0.6229	0.0038	0.0052	0.0034	0.0144	0.557377	1.89474	0.00686430481858411	73913	69258	67827
c6m_0210501	c3y_0590001	0.2856	0.8224	0.3473	0.7284	0.014	0.005	0.0034	0.0118	0.557377	1.66197	0.0130639217982992	73913	69212	67779
c6m_0210501	c3y_0590002	-0.4962	1.0229	-0.4851	0.6276	0.0907	0.0058	0.0034	0.0108	0.557377	1.61194	0.0993913318140361	73913	69260	67826
c6m_0210501	c3y_0590003	0.8555	1.6947	0.5048	0.6137	0.0077	0.0047	0.0034	0.0067	0.557377	0.848101	0.00405978290385815	73913	69261	67828
c6m_0210501	c3y_0590004	-0.1142	0.9957	-0.1147	0.9087	0.0249	0.0051	0.0034	0.0048	0.557377	0.648649	0.0268471946096244	73913	69210	67778
c6m_0210501	c3y_0590005	1	2.2062	0.8926	0.3721	0.0247	0.0052	0.0034	0.0082	0.557377	1.28125	0.0160241718078023	73913	67753	66388
c6m_0210501	c3y_0590006	NA	NA	NA	NA	0.016	0.0051	0.0034	-0.0119	0.557377	-2.01695	NA	73913	67701	66337
c6m_0210501	c3y_0590007	0.9001	1.2982	0.6934	0.4881	-0.0042	0.0047	0.0034	0.0083	0.557377	1.22059	-0.00931705665263436	73913	67637	66272
c6m_0210501	c3y_0600101_1	NA	NA	NA	NA	-0.0432	0.0053	0.0034	-0.01	0.557377	-1.5625	NA	73913	71319	70066
c6m_0210501	c3y_0600101_2	NA	NA	NA	NA	NA	NA	0.0034	0.001	0.557377	0.15625	NA	73913	71319	70066
c6m_0210501	c3y_0600101_3	NA	NA	NA	NA	-0.0058	0.0052	0.0034	-0.0012	0.557377	-0.181818	NA	73913	71319	70066
c6m_0210501	c3y_0600101_4	NA	NA	NA	NA	0.0474	0.0049	0.0034	-0.0052	0.557377	-0.787879	NA	73913	71319	70066
c6m_0210501	c3y_0600201	0.3859	0.8655	0.4459	0.6557	0.0135	0.0045	0.0034	0.0099	0.557377	1.54688	0.0122435994274172	73913	67658	66292
c6m_0210501	c3y_0600202	NA	NA	NA	NA	-0.0014	0.0048	0.0034	-0.0015	0.557377	-0.245902	NA	73913	67613	66250
c6m_0210501	c3y_0600301	NA	NA	NA	NA	0.0123	0.0047	0.0034	-0.004	0.557377	-0.625	NA	73913	67669	66304
c6m_0210501	c3y_0610001	-1	1.6344	-0.7819	0.4343	0.0363	0.0046	0.0034	0.0086	0.557377	1.34375	0.0459006344452123	73913	67682	66317
c6m_0210501	c3y_0611001	-0.8494	1.2771	-0.6651	0.506	0.0412	0.005	0.0034	0.0081	0.557377	1.15714	0.0486866675036189	73913	67658	66293
c6m_0210501	c3y_0611101	-1	4.4	-0.5815	0.5609	0.0296	0.0049	0.0034	0.0025	0.557377	0.396825	0.0398017852705286	73913	64819	63580
c6m_0210501	c3y_0611201	NA	NA	NA	NA	NA	NA	0.0034	9e-04	0.557377	0.125	NA	73913	64752	63520
c6m_0210501	c3y_0611301	-1	1.47	-0.6871	0.492	0.0521	0.0049	0.0034	0.0124	0.557377	1.96825	0.0638406289513811	73913	64676	63445
c6m_0210501	c3y_0611401	1	1.7058	0.7927	0.4279	-0.0055	0.0053	0.0034	0.0054	0.557377	0.857143	-0.0118391896653606	73913	64687	63457
c6m_0210501	c3y_0611501	0.8832	1.6771	0.5266	0.5985	0.0046	0.0054	0.0034	0.0038	0.557377	0.584615	0.00184618697091893	73913	64642	63413
c6m_0210501	c3y_0611601	NA	NA	NA	NA	6e-04	0.0048	0.0034	-0.0069	0.557377	-1.1129	NA	73913	64701	63468
c6m_0210501	c3y_0620001	-0.5841	1.0575	-0.5523	0.5807	-0.0363	0.005	0.0034	0.0089	0.557377	1.36923	-0.0365590563242314	73913	64718	63484
c6m_0210501	c3y_0620101	0.1045	0.5322	0.1964	0.8443	0.0259	0.0051	0.0034	0.0235	0.557377	3.4058	0.0276598254571921	73913	64700	63467
c6m_0210501	c3y_0620201	-0.4218	1.0863	-0.3883	0.6978	0.097	0.0049	0.0034	0.0055	0.557377	0.887097	0.110747724120924	73913	61264	60198
c6m_0210501	c3y_0620301	-0.1082	0.8	-0.1353	0.8924	-0.0088	0.0052	0.0034	0.0119	0.557377	1.77612	-0.0092250152466948	73913	61195	60130
c6m_0210501	c3y_0630001	-0.0148	0.5353	-0.0276	0.978	0.0561	0.0057	0.0034	0.0247	0.557377	3.43056	0.0638338012600403	73913	61095	60032
c6m_0210501	c3y_0631001	0.9619	1.27	0.7574	0.4488	0.0386	0.0052	0.0034	0.0118	0.557377	1.61644	0.0373777333914129	73913	61156	60093
c6m_0210501	c3y_0631101	-0.539	0.9988	-0.5397	0.5894	0.0562	0.005	0.0034	0.0114	0.557377	1.96552	0.0667474679519992	73913	61118	60055
c6m_0210501	c3y_0631201	0.5811	1.3976	0.4158	0.6776	0.0061	0.0055	0.0034	0.0059	0.557377	0.951613	0.00424536026738565	73913	61089	60029
c6m_0210501	c3y_0631401	-0.5055	0.7213	-0.7008	0.4834	0.0321	0.0049	0.0034	0.0221	0.557377	3.25	0.0406261783851339	73913	61862	60759
c6m_0210501	c3y_asq_acomu	-0.1825	0.3914	-0.4663	0.641	0.0043	0.0052	0.0034	0.0538	0.557377	6.725	0.00711738994482467	73913	78335	73639
c6m_0210501	c3y_asq_bgm	0.5185	0.6048	0.8572	0.3913	-0.0025	0.0052	0.0034	0.05	0.557377	5.88235	-0.00960275902529308	73913	78335	73639
c6m_0210501	c3y_asq_cfm	0.1841	0.4299	0.4282	0.6685	-0.0128	0.0051	0.0034	0.0484	0.557377	6.36842	-0.0160067495902539	73913	78335	73639
c6m_0210501	c3y_asq_dproblem	-0.4622	0.5524	-0.8367	0.4027	0.0068	0.005	0.0034	0.0531	0.557377	6.39759	0.0136261319679299	73913	78335	73639
c6m_0210501	c3y_asq_epersonal	-0.2592	0.4545	-0.5702	0.5686	0.0073	0.005	0.0034	0.0544	0.557377	6.55422	0.011401604232995	73913	78335	73639
c6m_0210501	c3y_asq_total	-0.1015	0.348	-0.2918	0.7705	-0.0022	0.0051	0.0034	0.0674	0.557377	8.53165	-0.000802693876138904	73913	69945	68467
c6m_0210501	c3y_bed_time	-0.3993	0.4979	-0.8019	0.4226	0.0153	0.0051	0.0034	0.0309	0.557377	4.29167	0.0206921886897521	73913	68351	66953
c6m_0210501	c3y_bmi	-0.205	0.2913	-0.7036	0.4817	0.0123	0.0058	0.0034	0.2654	0.557377	15.7976	0.022293267456276	73913	69954	68473
c6m_0210501	c3y_nap_count	1	1.462	0.9796	0.3273	0.0331	0.0052	0.0034	0.0206	0.557377	3.12121	0.0234359917159917	73913	68351	66953
c6m_0210501	c3y_night_wake_up_count	0.4699	0.5776	0.8136	0.4159	0.0172	0.005	0.0034	0.0214	0.557377	2.77922	0.0144309127969331	73913	68351	66953
c6m_0210501	c3y_sleep_time_day	0.8972	1.1009	0.8149	0.4151	0.0136	0.0049	0.0034	0.0233	0.557377	3.32857	0.00653987458305238	73913	68351	66953
c6m_0210501	c3y_sleep_time_night	0.2874	0.4772	0.6022	0.547	-0.0294	0.0052	0.0034	0.0351	0.557377	4.94366	-0.0350296230382049	73913	68351	66953
c6m_0210501	c3y_total_sleep_time	1	1.9801	0.9036	0.3662	-0.0047	0.0047	0.0034	0.0118	0.557377	1.84375	-0.0164481831185842	73913	68351	66953
c6m_0210501	c3y_wake_up_time	-0.2078	0.3118	-0.6664	0.5051	-0.0392	0.0046	0.0034	0.0777	0.557377	9.03488	-0.0402701883814971	73913	67101	65752
c6m_0210501	c4y_0010101	0.077	0.8697	0.0885	0.9295	-0.0151	0.0053	0.0034	0.0097	0.557377	1.34722	-0.0173610065408012	73913	61862	60759
c6m_0210501	c4y_0010201	NA	NA	NA	NA	NA	NA	0.0034	0.0012	0.557377	0.179104	NA	73913	61862	60759
c6m_0210501	c4y_0010301	1	1.7381	0.8876	0.3748	0.0648	0.0049	0.0034	0.0124	0.557377	1.74648	0.0625951317450459	73913	61862	60759
c6m_0210501	c4y_0030002	0.1066	0.2182	0.4885	0.6252	0.0025	0.0063	0.0034	0.3831	0.557377	15.324	-0.00135823677261322	73913	61862	60759
c6m_0210501	c4y_0042101	0.0642	0.4045	0.1586	0.874	-0.0011	0.005	0.0034	0.0484	0.557377	5.31868	-0.00210277796534935	73913	61862	60759
c6m_0210501	c4y_0042102b	0.0399	0.3983	0.1003	0.9201	-0.0012	0.005	0.0034	0.0495	0.557377	5.625	-0.0018245608877387	73913	70178	68691
c6m_0210501	c4y_0051001	0.0654	0.4898	0.1335	0.8938	-0.007	0.0053	0.0034	0.0331	0.557377	3.48421	-0.00864289978154664	73913	61862	60759
c6m_0210501	c4y_0051101	-0.5833	0.719	-0.8112	0.4173	-0.0024	0.0049	0.0034	0.0364	0.557377	4.33333	0.00396116894320706	73913	65116	63860
c6m_0210501	c4y_0051201	0.3169	0.4926	0.6433	0.5201	-0.004	0.0051	0.0034	0.0432	0.557377	4.45361	-0.00849835629687365	73913	61679	60583
c6m_0210501	c4y_0051301	-1	1.56	-0.7259	0.4679	0.0012	0.005	0.0034	0.0069	0.557377	1.01471	0.00680754880028956	73913	66800	65484
c6m_0210501	c4y_0051401	-1	1.5608	-0.6665	0.5051	0.0013	0.0051	0.0034	0.0091	0.557377	1.3	0.00722744156619963	73913	66687	65393
c6m_0210501	c4y_0051501	0.2083	0.6896	0.3021	0.7626	0.0076	0.0058	0.0034	0.0178	0.557377	2.25316	0.00651698452046044	73913	68351	66953
c6m_0210501	c4y_0053801	-0.7219	1.0489	-0.6882	0.4913	0.0078	0.005	0.0034	0.0116	0.557377	1.78462	0.0129263913214393	73913	68056	66686
c6m_0210501	c4y_0053901	-1	2.4527	-0.8048	0.4209	0.01	0.005	0.0034	0.0078	0.557377	1.16418	0.0211482573587607	73913	65116	63860
c6m_0210501	c4y_0054001	-0.6477	1.1871	-0.5456	0.5853	-0.0074	0.005	0.0034	0.0061	0.557377	0.953125	-0.00532285189887494	73913	61679	60583
c6m_0210501	c4y_0054401	-0.0465	1.5019	-0.031	0.9753	0.0088	0.0049	0.0034	0.0025	0.557377	0.378788	0.0100928596492332	73913	59836	58950
c6m_0210501	c4y_0055701	-0.4197	0.7275	-0.5769	0.564	0.0104	0.0052	0.0034	0.0227	0.557377	3.06757	0.0145772673850107	73913	69837	69837
c6m_0210501	c4y_0056001	-1	1.8847	-0.6154	0.5383	-0.0081	0.0047	0.0034	0.0039	0.557377	0.629032	-0.00412475120132076	73913	69837	69837
c6m_0210501	c4y_0056101	-0.2332	0.7079	-0.3294	0.7418	-0.0039	0.0046	0.0034	0.0125	0.557377	2.19298	-0.00251191479870891	73913	69837	69837
c6m_0210501	c4y_0056301	-0.3715	0.8772	-0.4235	0.6719	-0.0054	0.0047	0.0034	0.0099	0.557377	1.43478	-0.00342278882945208	73913	69837	69837
c6m_0210501	c4y_0056401	-0.3325	1.0037	-0.3313	0.7404	-0.0054	0.0047	0.0034	0.0059	0.557377	0.880597	-0.00408513457785619	73913	69837	69837
c6m_0210501	c4y_0060101	-0.3129	1.2013	-0.2605	0.7945	-0.0112	0.0047	0.0034	0.0046	0.557377	0.657143	-0.0103260731525921	73913	69837	69837
c6m_0210501	c4y_0060201	NA	NA	NA	NA	-0.0031	0.0054	0.0034	-4.8573e-05	0.557377	-0.00703957	NA	73913	69837	69837
c6m_0210501	c4y_0060301b	-1	7.5054	-0.3407	0.7333	4e-04	0.0049	0.0034	0.0017	0.557377	0.261538	0.00658435155183002	73913	70178	68691
c6m_0210501	c4y_0070001_3	0.4136	0.8596	0.4811	0.6305	-0.0138	0.0051	0.0034	0.0123	0.557377	1.5375	-0.0171091209658502	73913	71319	70066
c6m_0210501	c4y_0070101	-0.4314	0.559	-0.7717	0.4403	-0.0075	0.0047	0.0034	0.0342	0.557377	4.5	-0.00317996010515979	73913	71319	70066
c6m_0210501	c4y_0070201	0.0144	0.5133	0.028	0.9777	-0.0071	0.0051	0.0034	0.0232	0.557377	3.13514	-0.00758639398574951	73913	71319	70066
c6m_0210501	c4y_0070301	0.3213	0.725	0.4431	0.6577	-0.0098	0.005	0.0034	0.0171	0.557377	2.28	-0.0124158981098597	73913	74494	73913
c6m_0210501	c4y_0070501_3	0.4976	1.7289	0.2878	0.7735	-0.0077	0.0049	0.0034	0.0028	0.557377	0.444444	-0.00954386896369309	73913	71319	70066
c6m_0210501	c4y_0070601	0.4426	0.65	0.6809	0.4959	-0.0021	0.0047	0.0034	0.0223	0.557377	3.32836	-0.00604005069348653	73913	74494	73913
c6m_0210501	c4y_0070701	0.0944	0.8809	0.1072	0.9147	7e-04	0.0048	0.0034	0.0086	0.557377	1.26471	0.000193448389944473	73913	74494	73913
c6m_0210501	c4y_0070801	NA	NA	NA	NA	-4e-04	0.0051	0.0034	-9e-04	0.557377	-0.136364	NA	73913	55299	54381
c6m_0210501	c4y_0073501_2	-0.2338	0.5687	-0.4112	0.681	-0.0059	0.0048	0.0034	0.0278	0.557377	3.97143	-0.00390187872469163	73913	71319	70066
c6m_0210501	c4y_0073501_3	NA	NA	NA	NA	-0.0061	0.0044	0.0034	-0.0024	0.557377	-0.347826	NA	73913	71319	70066
c6m_0210501	c4y_0074001_2	-0.653	1.1962	-0.5459	0.5851	-0.0203	0.0049	0.0034	0.0094	0.557377	1.25333	-0.0174556259298707	73913	71319	70066
c6m_0210501	c4y_0075001_2	1	6.1247	0.398	0.6906	-0.0289	0.0048	0.0034	0.0023	0.557377	0.315068	-0.0369706348838642	73913	70819	69585
c6m_0210501	c4y_0075001_3	NA	NA	NA	NA	NA	NA	0.0034	0.0017	0.557377	0.257576	NA	73913	70346	69125
c6m_0210501	c4y_0075501_2	1	10.588	0.2039	0.8384	-0.0287	0.0049	0.0034	0.0019	0.557377	0.253333	-0.0375569850623794	73913	61764	60657
c6m_0210501	c4y_0075501_3	-0.8398	1.2404	-0.677	0.4984	-0.0107	0.0051	0.0034	0.008	0.557377	1.17647	-0.00679342254334209	73913	70697	69466
c6m_0210501	c4y_0077001	0.2424	0.7177	0.3377	0.7356	-0.0276	0.0049	0.0034	0.0128	0.557377	1.72973	-0.0336934059135458	73913	64469	59873
c6m_0210501	c4y_0077101	-0.6936	1.2775	-0.5429	0.5872	-0.0023	0.0046	0.0034	0.0048	0.557377	0.761905	0.000148924353747299	73913	57500	56503
c6m_0210501	c4y_0077102	0.4819	0.7174	0.6717	0.5018	-0.0278	0.0049	0.0034	0.0182	0.557377	2.84375	-0.041899358520205	73913	41872	41072
c6m_0210501	c4y_0080001	-0.2686	0.8202	-0.3274	0.7433	0.0341	0.0054	0.0034	0.0192	0.557377	2.59459	0.0381371753403064	73913	80264	73913
c6m_0210501	c4y_0081001	0.098	0.5868	0.1671	0.8673	-0.0409	0.0051	0.0034	0.0209	0.557377	2.98571	-0.0438617137189801	73913	79735	73877
c6m_0210501	c4y_0090001	0.0492	0.8487	0.058	0.9538	0.0043	0.0047	0.0034	0.0092	0.557377	1.31429	0.00421908800924721	73913	70924	69686
c6m_0210501	c4y_0091001	NA	NA	NA	NA	0.0164	0.0049	0.0034	-0.0042	0.557377	-0.494118	NA	73913	43468	42636
c6m_0210501	c4y_0100001	1	1.8453	0.6825	0.4949	0.0081	0.0056	0.0034	0.0062	0.557377	0.775	0.00276315446319742	73913	69458	68018
c6m_0210501	c4y_0110001	-0.147	0.372	-0.395	0.6928	-0.0014	0.0044	0.0034	0.0425	0.557377	5.66667	0.000299210379019065	73913	69458	68018
c6m_0210501	c4y_0120001	-0.0786	0.3382	-0.2324	0.8162	-0.0032	0.0058	0.0034	0.0673	0.557377	6.23148	-0.0022631477656663	73913	69458	68018
c6m_0210501	c4y_0130001	-0.1774	0.3965	-0.4475	0.6545	0.0372	0.005	0.0034	0.0658	0.557377	6.38835	0.0433625055777215	73913	69458	68018
c6m_0210501	c4y_0130102	NA	NA	NA	NA	NA	NA	0.0034	6e-04	0.557377	0.0909091	NA	73913	69458	68018
c6m_0210501	c4y_0130103	-0.457	0.8326	-0.5489	0.5831	0.028	0.0048	0.0034	0.0159	0.557377	2.09211	0.0331775372884071	73913	69453	68013
c6m_0210501	c4y_0130104	-0.2291	0.4474	-0.512	0.6086	0.0389	0.0051	0.0034	0.0529	0.557377	5.75	0.0453411287106756	73913	69457	68017
c6m_0210501	c4y_0130105	1	1.6049	0.7744	0.4387	0.0103	0.0049	0.0034	0.0078	0.557377	1.18182	0.00433002011754276	73913	70826	69610
c6m_0210501	c4y_0140001	0.3989	0.6137	0.65	0.5157	0.0018	0.005	0.0034	0.0294	0.557377	3.45882	-0.00215276191290765	73913	70826	69610
c6m_0210501	c4y_0150001	-0.6529	0.7416	-0.8804	0.3786	0.0015	0.0053	0.0034	0.061	0.557377	6.0396	0.011331506825134	73913	70826	69610
c6m_0210501	c4y_0160001	-0.3044	0.4875	-0.6244	0.5324	-0.0086	0.0049	0.0034	0.0459	0.557377	4.25	-0.00526726152798812	73913	70826	69610
c6m_0210501	c4y_0160101	-0.2397	0.4343	-0.5519	0.581	-0.005	0.0049	0.0034	0.0605	0.557377	4.80159	-0.0018180449408555	73913	70826	69610
c6m_0210501	c4y_0160201	0.3098	0.5874	0.5274	0.5979	-0.013	0.0051	0.0034	0.0354	0.557377	3.33962	-0.0172494262288229	73913	70809	69594
c6m_0210501	c4y_0160301	1	3.6639	0.2994	0.7646	-0.0073	0.0047	0.0034	0.004	0.557377	0.449438	-0.011676994443398	73913	70822	69606
c6m_0210501	c4y_0170001	0.1315	0.4722	0.2785	0.7806	-0.0087	0.0056	0.0034	0.0358	0.557377	3.69072	-0.0111472995202577	73913	64774	63523
c6m_0210501	c4y_0180001	1	1.4881	0.6958	0.4866	-0.0096	0.0047	0.0034	0.0066	0.557377	0.942857	-0.0154388477970448	73913	64774	63523
c6m_0210501	c4y_0190001	NA	NA	NA	NA	NA	NA	0.0034	-1e-04	0.557377	-0.0140845	NA	73913	64774	63523
c6m_0210501	c4y_0200001	-0.2631	0.4548	-0.5784	0.563	-0.0067	0.0047	0.0034	0.0431	0.557377	4.14423	-0.00421186448464951	73913	64774	63523
c6m_0210501	c4y_0210001	-0.3326	0.4895	-0.6794	0.4969	-0.0061	0.005	0.0034	0.0417	0.557377	4.04854	-0.00274659472371994	73913	64774	63523
c6m_0210501	c4y_0210101	-0.3475	0.484	-0.718	0.4727	-0.0083	0.0048	0.0034	0.0518	0.557377	4.7963	-0.00455626626812065	73913	64774	63523
c6m_0210501	c4y_0210401	0.0434	0.5322	0.0815	0.935	8.0947e-05	0.0046	0.0034	0.0183	0.557377	2.17857	-0.000256960971989994	73913	64774	63523
c6m_0210501	c4y_0220001	0.3227	0.4627	0.6974	0.4855	-0.0039	0.0052	0.0034	0.0566	0.557377	5.44231	-0.00865199799811173	73913	73434	73434
c6m_0210501	c4y_0230001	0.1676	0.3625	0.4623	0.6439	0.0021	0.0054	0.0034	0.06	0.557377	5.45455	-0.00029649031874245	73913	73434	73434
c6m_0210501	c4y_0240001	-0.6371	1.4066	-0.4529	0.6506	-0.0059	0.0056	0.0034	0.0051	0.557377	0.607143	-0.00328018428949566	73913	73434	73434
c6m_0210501	c4y_0250001	-1	1.9378	-0.5351	0.5926	-0.006	0.0055	0.0034	0.0038	0.557377	0.493506	-0.00230074451879119	73913	73434	73434
c6m_0210501	c4y_0250101	-1	2.4663	-0.6453	0.5187	0.0077	0.0056	0.0034	0.0043	0.557377	0.551282	0.0138637256421966	73913	73434	73434
c6m_0210501	c4y_0250201	NA	NA	NA	NA	-0.0114	0.0047	0.0034	-0.0038	0.557377	-0.575758	NA	73913	73369	73369
c6m_0210501	c4y_0250202	-1	1.9355	-0.7658	0.4438	-0.0117	0.0049	0.0034	0.0067	0.557377	0.971014	-0.00473133347996067	73913	72891	72891
c6m_0210501	c4y_0250203	-1	3.3	-0.7457	0.4559	0.001	0.0053	0.0034	0.0045	0.557377	0.625	0.0107125665591485	73913	76280	71869
c6m_0210501	c4y_0250204	-1	1.7625	-0.9039	0.3661	-0.003	0.0055	0.0034	0.0071	0.557377	1.01429	0.00471773567696337	73913	76280	71869
c6m_0210501	c4y_0250205	-1	7.8976	-0.4349	0.6636	-0.0012	0.0053	0.0034	0.0022	0.557377	0.333333	0.00816316104540161	73913	76280	71869
c6m_0210501	c4y_0250206	NA	NA	NA	NA	-0.0078	0.005	0.0034	-0.0072	0.557377	-1.10769	NA	73913	76280	71869
c6m_0210501	c4y_0250207	0.1498	1.1399	0.1314	0.8955	-0.0115	0.0048	0.0034	0.0055	0.557377	0.785714	-0.0127193464780985	73913	76280	71869
c6m_0210501	c4y_0250208	0.1554	0.8027	0.1937	0.8464	-0.0054	0.0049	0.0034	0.0108	0.557377	1.52113	-0.00664854176083457	73913	75785	71410
c6m_0210501	c4y_0250209	0.4692	1.4227	0.3298	0.7415	0.0013	0.0048	0.0034	0.0037	0.557377	0.552239	-6.99753839713507e-05	73913	55151	52056
c6m_0210501	c4y_0250210	-1	5.4406	-0.5176	0.6047	0.001	0.0047	0.0034	0.0021	0.557377	0.333333	0.00861514055718778	73913	72755	68735
c6m_0210501	c4y_0250211	NA	NA	NA	NA	-0.0082	0.0049	0.0034	-0.0076	0.557377	-1.15152	NA	73913	37207	34684
c6m_0210501	c4y_0250212	NA	NA	NA	NA	-0.0104	0.0045	0.0034	-0.0094	0.557377	-1.36232	NA	73913	68351	66953
c6m_0210501	c4y_0260001	-0.9487	1.3777	-0.6886	0.4911	0.0036	0.0058	0.0034	0.0102	0.557377	1.36	0.0094731174928486	73913	68351	66953
c6m_0210501	c4y_0270001	0.2956	0.5576	0.5301	0.596	-0.0319	0.0059	0.0034	0.031	0.557377	4.13333	-0.0375494394132738	73913	68351	66953
c6m_0210501	c4y_0280001	0.2228	0.5671	0.393	0.6943	-0.0254	0.0052	0.0034	0.0216	0.557377	3.27273	-0.0292408266775218	73913	68351	66953
c6m_0210501	c4y_0290001	-0.2944	0.4219	-0.6978	0.4853	0.0069	0.0057	0.0034	0.0941	0.557377	9.50505	0.013251299388841	73913	68351	66953
c6m_0210501	c4y_0300101	-0.6797	0.9361	-0.7262	0.4677	0.007	0.0051	0.0034	0.0224	0.557377	3.29412	0.0135382157039125	73913	68351	66953
c6m_0210501	c4y_0300201	0.429	0.8482	0.5057	0.6131	0.0048	0.0049	0.0034	0.0102	0.557377	1.39726	0.00269688225735482	73913	65376	64106
c6m_0210501	c4y_0300301	-0.5058	0.6799	-0.744	0.4569	0.003	0.0052	0.0034	0.023	0.557377	3.15068	0.00782962071696763	73913	65376	64106
c6m_0210501	c4y_0300401	-0.7485	0.9401	-0.7962	0.4259	0.009	0.0051	0.0034	0.021	0.557377	3	0.0162831894789555	73913	65376	64106
c6m_0210501	c4y_0300501	-0.0606	0.4791	-0.1264	0.8994	0.0087	0.0053	0.0034	0.0208	0.557377	3.05882	0.0100656730096166	73913	65376	64106
c6m_0210501	c4y_0300601	-0.5997	0.7927	-0.7566	0.4493	0.0048	0.0055	0.0034	0.0234	0.557377	3.34286	0.010697899961182	73913	65376	64106
c6m_0210501	c4y_0310101	-0.0385	0.5133	-0.0751	0.9402	-0.0499	0.0054	0.0034	0.0242	0.557377	3.36111	-0.0545153163134613	73913	65376	64106
c6m_0210501	c4y_0310201	0.2136	0.4929	0.4333	0.6648	-0.0382	0.005	0.0034	0.0318	0.557377	4.24	-0.0455405481954815	73913	61862	60759
c6m_0210501	c4y_0310301	-0.3821	0.7506	-0.509	0.6107	-0.0288	0.0053	0.0034	0.0176	0.557377	2.14634	-0.0294056592971633	73913	61862	60759
c6m_0210501	c4y_0310401b	NA	NA	NA	NA	-0.0154	0.0049	0.0034	-0.0049	0.557377	-0.544444	NA	73913	70178	68691
c6m_0210501	c4y_0310501	-1	1.3857	-0.7345	0.4627	-0.0204	0.0046	0.0034	0.0093	0.557377	1	-0.0170893502920338	73913	61862	60759
c6m_0210501	c4y_0310601	1	2.6843	0.4916	0.623	-0.0402	0.0051	0.0034	0.0044	0.557377	0.473118	-0.0500382858114733	73913	61862	60759
c6m_0210501	c4y_0310901b	1	1.3479	0.771	0.4407	-0.0271	0.0048	0.0034	0.0128	0.557377	1.52381	-0.0355578528679027	73913	70178	68691
c6m_0210501	c4y_0320001	-0.7081	1.2046	-0.5878	0.5567	-0.0267	0.0051	0.0034	0.0102	0.557377	1.36	-0.0257198786947318	73913	61862	60759
c6m_0210501	c4y_0330001	-0.5394	0.8779	-0.6144	0.539	0.0079	0.0049	0.0034	0.0128	0.557377	1.80282	0.0124514243104151	73913	61862	60759
c6m_0210501	c4y_0330002	-1	1.9499	-0.8453	0.3979	-0.0272	0.0051	0.0034	0.0097	0.557377	1.12791	-0.0205669597821527	73913	71547	66158
c6m_0210501	c4y_0330101	-0.3038	1.0055	-0.3021	0.7626	-0.018	0.0052	0.0034	0.0055	0.557377	0.723684	-0.0266507717918665	73913	31989	31432
c6m_0210501	c4y_0330201	0.5225	0.8149	0.6412	0.5214	-0.0455	0.005	0.0034	0.0201	0.557377	2.61039	-0.0522147497147705	73913	79753	73887
c6m_0210501	c4y_0340001	0.3478	1.1682	0.2978	0.7659	0.0652	0.0051	0.0034	0.0055	0.557377	0.774648	0.066578673044552	73913	79660	73805
c6m_0210501	c4y_0350001	-0.5185	0.8942	-0.5798	0.562	-0.0719	0.0049	0.0034	0.0112	0.557377	1.67164	-0.0730784099313793	73913	77493	71841
c6m_0210501	c4y_0360001	0.1744	1.8432	0.0946	0.9246	-0.0177	0.0052	0.0034	0.0024	0.557377	0.32	-0.0202615982267784	73913	69403	64336
c6m_0210501	c4y_0380001	-0.7306	1.1883	-0.6148	0.5387	0.0066	0.0054	0.0034	0.0126	0.557377	1.7027	0.0117328741282102	73913	79780	73913
c6m_0210501	c4y_0450001	0.504	0.8574	0.5878	0.5567	-0.0531	0.0045	0.0034	0.0126	0.557377	1.82609	-0.0589381512328451	73913	79780	73913
c6m_0210501	c4y_0460001	0.3297	0.6286	0.5246	0.5999	0.0028	0.0046	0.0034	0.0238	0.557377	3.01266	-5.70099245999598e-05	73913	79735	73877
c6m_0210501	c4y_0480001	0.4698	0.6069	0.7741	0.4388	0.0192	0.005	0.0034	0.0387	0.557377	5.16	0.0149058679291013	73913	79507	73671
c6m_0210501	c4y_0490001_1	0.8232	1.2109	0.6798	0.4966	-0.0169	0.0047	0.0034	0.0125	0.557377	1.66667	-0.0230936109726383	73913	71057	69814
c6m_0210501	c4y_0490001_2	-0.0706	0.8959	-0.0788	0.9372	0.0137	0.0048	0.0034	0.0097	0.557377	1.34722	0.0147260598261867	73913	71027	69786
c6m_0210501	c4y_0490001_3	-1	19.548	-0.2213	0.8248	0.0082	0.005	0.0034	0.0014	0.557377	0.208955	0.0180169203615293	73913	70663	69433
c6m_0210501	c4y_0500001	-0.0751	0.3136	-0.2396	0.8106	-0.0038	0.0052	0.0034	0.097	0.557377	1.13984	-0.00273243598640822	73913	79419	73596
c6m_0210501	c4y_0500101	7e-04	0.2563	0.0029	0.9977	-0.0057	0.0053	0.0034	0.1015	0.557377	1.31818	-0.0062866087649121	73913	79348	73539
c6m_0210501	c4y_asq_acomu	0.5282	0.7315	0.722	0.4703	-0.0073	0.0052	0.0034	0.058	0.557377	6.59091	-0.0151895629304101	73913	73913	73913
c6m_0210501	c4y_asq_bgm	0.6125	0.7442	0.823	0.4105	-0.0024	0.0051	0.0034	0.0502	0.557377	6.12195	-0.0107887517332827	73913	70862	69627
c6m_0210501	c4y_asq_cfm	0.2818	0.501	0.5625	0.5738	-0.017	0.0048	0.0034	0.0527	0.557377	6.3494	-0.0220630536516849	73913	70902	69666
c6m_0210501	c4y_asq_dproblem	-0.063	0.3974	-0.1586	0.874	-0.004	0.0048	0.0034	0.0419	0.557377	5.2375	-0.00348165537321357	73913	70984	69747
c6m_0210501	c4y_asq_epersonal	0.4218	0.7512	0.5616	0.5744	0.0032	0.0048	0.0034	0.0279	0.557377	3.44444	-0.000796557907432192	73913	70954	69714
c6m_0210501	c4y_asq_total	0.4582	0.6742	0.6797	0.4967	-0.0065	0.0051	0.0034	0.0553	0.557377	6.28409	-0.0135124485429897	73913	69899	68422
c6m_0210501	c4y_bmi	-0.2902	0.3653	-0.7943	0.427	0.0112	0.0057	0.0034	0.2773	0.557377	16.7048	0.0243365159738952	73913	70178	68691
c6m_0210501	c6m_0010201_1	-0.1308	0.6489	-0.2016	0.8403	0.0115	0.0051	0.0034	0.0218	0.557377	1.87931	0.0133127314015597	73913	70084	68869
c6m_0210501	c6m_0010201_2	0.2525	0.7569	0.3336	0.7387	-0.0251	0.0048	0.0034	0.016	0.557377	1.64948	-0.0282284259810733	73913	70830	69605
c6m_0210501	c6m_0010201_3	-0.2514	1.598	-0.1573	0.875	0.0574	0.0047	0.0034	0.0042	0.557377	0.466667	0.0609031065099363	73913	70695	69476
c6m_0210501	c6m_0010201_5	-0.0653	0.5151	-0.1268	0.8991	-0.0071	0.0047	0.0034	0.0312	0.557377	2.88889	-0.00686620610537297	73913	70089	68878
c6m_0210501	c6m_0020001_1	0.3989	0.8028	0.4968	0.6193	-0.0388	0.0054	0.0034	0.0142	0.557377	1.97222	-0.0435214104437538	73913	70710	69489
c6m_0210501	c6m_0020001_2	0.8494	1.9075	0.4453	0.6561	0.0114	0.005	0.0034	0.0029	0.557377	0.467742	0.00922978140668424	73913	70615	69397
c6m_0210501	c6m_0020001_3	-0.8227	1.1625	-0.7077	0.4791	0.0335	0.005	0.0034	0.0132	0.557377	1.97015	0.0406862551611124	73913	70773	69551
c6m_0210501	c6m_0040108b	NA	NA	NA	NA	7e-04	0.0051	0.0034	-0.0074	0.557377	-0.795699	NA	73913	70178	68691
c6m_0210501	c6m_0040109b	NA	NA	NA	NA	NA	NA	0.0034	3e-04	0.557377	0.0333333	NA	73913	70178	68691
c6m_0210501	c6m_0040110b	1	1.4162	0.9287	0.3531	0.0124	0.0053	0.0034	0.0225	0.557377	2.29592	0.00151760065688024	73913	70178	68691
c6m_0210501	c6m_0040111b	1	2.9641	0.6947	0.4872	0.0067	0.0046	0.0034	0.0059	0.557377	0.641304	-0.00218866841650995	73913	69759	68296
c6m_0210501	c6m_0070103_checked	-0.2329	0.3184	-0.7315	0.4645	0.0199	0.0055	0.0034	0.2189	0.557377	12.3672	0.0329778156594955	73913	56592	56592
c6m_0210501	c6m_0090001b	-1	2.467	-0.5646	0.5724	0.0059	0.0052	0.0034	0.0033	0.557377	0.611111	0.0109038854173706	73913	69805	68332
c6m_0210501	c6m_0170001_1	0.4926	1.0378	0.4746	0.6351	0.0356	0.0052	0.0034	0.0062	0.557377	1.05085	0.0348954025537275	73913	70889	69666
c6m_0210501	c6m_0170001_2	-0.1973	0.7836	-0.2518	0.8012	-0.0353	0.005	0.0034	0.0098	0.557377	1.66102	-0.0357882048567044	73913	70839	69617
c6m_0210501	c6m_0180001_1	-0.4868	0.6598	-0.7378	0.4606	0.0253	0.0058	0.0034	0.0403	0.557377	5.30263	0.032758298821699	73913	70610	69394
c6m_0210501	c6m_0180001_2	0.7658	1.0246	0.7474	0.4548	-0.0038	0.0055	0.0034	0.0164	0.557377	2.44776	-0.00976315450063697	73913	70903	69681
c6m_0210501	c6m_0180001_3	0.2514	0.6189	0.4062	0.6846	-0.0354	0.0054	0.0034	0.0213	0.557377	3.13235	-0.0394921446413418	73913	70580	69360
c6m_0210501	c6m_0210202	0.672	0.7446	0.9024	0.3668	0.0553	0.005	0.0034	0.0315	0.557377	4.70149	0.054053704287949	73913	65164	63901
c6m_0210501	c6m_0210601	1	1.1223	1.0411	0.2978	0.8051	0.0063	0.0034	0.0027	0.557377	0.415385	0.88793247137675	73913	63051	61840
c6m_0210501	c6m_0220001_1	-0.0806	1.1198	-0.0719	0.9426	-0.0727	0.0051	0.0034	0.0043	0.557377	0.796296	-0.0755323184670268	73913	70875	69648
c6m_0210501	c6m_0230001	-0.5117	0.893	-0.573	0.5667	0.1822	0.0055	0.0034	0.0186	0.557377	3.04918	0.204198161340002	73913	65163	63902
c6m_0210501	c6m_0230101	0.0342	0.4991	0.0685	0.9454	0.0673	0.0051	0.0034	0.0219	0.557377	2.77215	0.0737360472769556	73913	65161	63897
c6m_0210501	c6m_0230201	-0.5491	1.1395	-0.4819	0.6299	0.1966	0.0052	0.0034	0.0127	0.557377	2.26786	0.219747610891169	73913	64642	63393
c6m_0210501	c6m_0230301	NA	NA	NA	NA	0.1244	0.0049	0.0034	-0.0013	0.557377	-0.209677	NA	73913	65201	63940
c6m_0210501	c6m_0380001_1	1	3.7853	0.5942	0.5524	0.0317	0.0048	0.0034	0.003	0.557377	0.566038	0.02585746361683	73913	70806	69582
c6m_0210501	c6m_asq_acomu	-0.5714	0.731	-0.7816	0.4344	0.0146	0.0057	0.0034	0.028	0.557377	4	0.0211536597524862	73913	78943	73156
c6m_0210501	c6m_asq_bgm	0.117	0.3045	0.3842	0.7008	-0.0267	0.005	0.0034	0.0818	0.557377	10.9067	-0.0312025633959327	73913	78788	73037
c6m_0210501	c6m_asq_cfm	-0.2189	0.3798	-0.5764	0.5644	-1e-04	0.0045	0.0034	0.0476	0.557377	6.18182	0.00275173166848981	73913	79780	73913
c6m_0210501	c6m_asq_dproblem	-0.4068	0.5022	-0.8101	0.4179	-0.0029	0.0046	0.0034	0.0617	0.557377	7.81013	0.00297732386539352	73913	79780	73913
c6m_0210501	c6m_asq_epersonal	-0.2048	0.348	-0.5886	0.5561	-0.0165	0.0048	0.0034	0.0796	0.557377	9.82716	-0.0144619959296203	73913	79011	73224
c6m_0210501	c6m_asq_total	-0.2565	0.3696	-0.694	0.4877	-0.0111	0.0048	0.0034	0.0766	0.557377	9.34146	-0.00781684577220313	73913	70178	68691
c6m_0210501	c6m_bed_time	-0.6139	0.7537	-0.8145	0.4154	0.0077	0.0048	0.0034	0.0177	0.557377	2.85484	0.0130750113990991	73913	68351	66953
c6m_0210501	c6m_bmi	-0.2059	0.2873	-0.7169	0.4734	0.0236	0.0054	0.0034	0.2613	0.557377	18.2727	0.0365117791597476	73913	67700	66272
c6m_0210501	c6m_nap_count	-0.2753	0.6383	-0.4313	0.6663	0.0276	0.0053	0.0034	0.0172	0.557377	3.07143	0.0317331833966739	73913	68351	66953
c6m_0210501	c6m_night_wake_up_count	-0.6566	0.9302	-0.7058	0.4803	0.0304	0.0049	0.0034	0.0195	0.557377	3.36207	0.0380561243388243	73913	68351	66953
c6m_0210501	c6m_sleep_time_day	0.0013	0.5572	0.0024	0.9981	0.0162	0.0058	0.0034	0.0205	0.557377	3.53448	0.0174908052159386	73913	67571	66208
c6m_0210501	c6m_sleep_time_night	0.0044	0.5307	0.0082	0.9934	0.0014	0.0053	0.0034	0.0187	0.557377	2.92188	0.00151694570966208	73913	64063	62751
c6m_0210501	c6m_total_sleep_time	0.0471	0.6749	0.0699	0.9443	0.0158	0.0057	0.0034	0.0138	0.557377	2.3	0.0166919101815051	73913	67525	66163
c6m_0210501	c6m_wake_up_time	0.4614	0.7234	0.6378	0.5236	-0.0331	0.0052	0.0034	0.0394	0.557377	5.9697	-0.0413716094295178	73913	68351	66953
c6m_0210501	c_hospital_kikan	-0.1465	0.6848	-0.214	0.8306	0.0096	0.0053	0.0034	0.0146	0.557377	2.51724	0.0107289053226007	73913	73913	73913
c6m_0210501	c_tshfpb_010	0.1904	0.3097	0.6148	0.5387	0.0072	0.005	0.0034	0.1406	0.557377	6.63208	0.00365682112545071	73913	78297	72574
c6m_0210501	cd	-0.1682	0.3371	-0.499	0.6177	0.0235	0.0056	0.0034	0.072	0.557377	6	0.0355865000968186	73913	47125	43902
c6m_0210501	childcare_facility_daycare_time_3y	0.3559	1.3017	0.2734	0.7845	0.0129	0.0053	0.0034	0.0083	0.557377	0.783019	0.0118735663501482	73913	68351	66953
c6m_0210501	childcare_facility_daycare_time_4y	NA	NA	NA	NA	NA	NA	0.0034	5e-04	0.557377	0.0694444	NA	73913	68351	66953
c6m_0210501	childcare_facility_starting_age	0.482	1.043	0.4622	0.644	-0.0176	0.0051	0.0034	0.0107	0.557377	0.972727	-0.021744912520746	73913	68351	66953
c6m_0210501	constipation_3y	-0.6408	0.8239	-0.7777	0.4367	0.0082	0.0053	0.0034	0.028	0.557377	3.94366	0.0151972395523683	73913	68351	66953
c6m_0210501	constipation_4y	-0.6077	0.7602	-0.7994	0.424	0.0116	0.005	0.0034	0.0332	0.557377	4.61111	0.0191232402875924	73913	68351	66953
c6m_0210501	constipation_cum_4y	-0.5669	0.6995	-0.8105	0.4177	0.0104	0.0053	0.0034	0.0485	0.557377	5.98765	0.018813567197814	73913	68351	66953
c6m_0210501	constipation_severity_3y	-0.7795	0.9503	-0.8202	0.4121	0.0098	0.0055	0.0034	0.0363	0.557377	4.65385	0.0193211381496158	73913	70178	68691
c6m_0210501	constipation_severity_4y	-0.7863	0.9087	-0.8654	0.3868	0.0122	0.0052	0.0034	0.0324	0.557377	4.37838	0.0214301563533958	73913	70178	68691
c6m_0210501	dr0m_0020701_1	1	2.1577	0.7989	0.4243	-0.0037	0.0051	0.0034	0.0087	0.557377	1.58182	-0.0150809960624079	73913	33377	32736
c6m_0210501	dr0m_0020701_3	-1	1.6859	-0.8547	0.3927	0.0059	0.0052	0.0034	0.0126	0.557377	2.29091	0.0157187699095194	73913	70204	68981
c6m_0210501	dr0m_bmi	-0.469	0.5218	-0.8988	0.3687	0.0187	0.0054	0.0034	0.1436	0.557377	13.0545	0.0324787066586443	73913	69921	68441
c6m_0210501	dr1m_0040501b	0.6703	0.9785	0.685	0.4933	-0.0032	0.0052	0.0034	0.009	0.557377	1.8	-0.00710715186528423	73913	70178	68691
c6m_0210501	dr1m_bmi	-0.1692	0.2837	-0.5965	0.5509	0.0188	0.0056	0.0034	0.1023	0.557377	10.7684	0.0245361725743605	73913	67798	66369
c6m_0210501	egg_allergy_1hy	-0.0894	0.5794	-0.1543	0.8773	-0.0092	0.0055	0.0034	0.0172	0.557377	2.6875	-0.00905586805295301	73913	70178	68691
c6m_0210501	egg_allergy_2y	-0.6025	0.7714	-0.7811	0.4348	-0.0068	0.0057	0.0034	0.024	0.557377	3.80952	-0.0017106608672091	73913	70178	68691
c6m_0210501	egg_allergy_3y	-1	1.2507	-0.9067	0.3646	-0.0019	0.005	0.0034	0.0306	0.557377	4.56716	0.00974120068571871	73913	70178	68691
c6m_0210501	egg_allergy_4y	-0.3012	0.5178	-0.5817	0.5608	-0.004	0.0048	0.0034	0.0247	0.557377	3.38356	-0.00145422950544266	73913	70178	68691
c6m_0210501	egg_allergy_cum_4y	-0.6008	0.7078	-0.8488	0.396	-0.0088	0.0052	0.0034	0.0351	0.557377	4.28049	-0.0027243788874126	73913	70050	68567
c6m_0210501	egg_allergy_score_until_4yo	-0.1582	0.3925	-0.403	0.6869	-0.0188	0.0056	0.0034	0.0558	0.557377	5.58	-0.018073815185147	73913	70178	68691
c6m_0210501	egg_allergy_score_until_4yo_positive	0.0652	0.3582	0.1819	0.8556	-0.0223	0.0056	0.0034	0.052	0.557377	5.14851	-0.0249466926376347	73913	70178	68691
c6m_0210501	exclusive_breastfeeding_1y	0.5728	0.7827	0.7318	0.4643	-0.0323	0.0051	0.0034	0.0262	0.557377	3.9697	-0.040295067325766	73913	68351	66953
c6m_0210501	febrile_convulsion_cum_4y	0.0618	0.3164	0.1954	0.8451	-0.0057	0.0051	0.0034	0.0888	0.557377	8.07273	-0.00741677864031671	73913	70596	68693
c6m_0210501	feeding_type_yesterday_breast_feeding_count_1m	0.035	0.569	0.0616	0.9509	-0.0139	0.0054	0.0034	0.0168	0.557377	2.84746	-0.0151922182927838	73913	68181	66790
c6m_0210501	feeding_type_yesterday_formula_feeding_count_1m	-0.264	1.1035	-0.2393	0.8109	0.0095	0.0054	0.0034	0.0086	0.557377	0.754386	0.0116152690598712	73913	67882	66507
c6m_0210501	fever_count_cum_2hy	-0.1428	0.4123	-0.3463	0.7291	0.0078	0.0051	0.0034	0.0463	0.557377	5.38372	0.0102263700096656	73913	70178	68691
c6m_0210501	fever_count_cum_2y	-0.233	0.4983	-0.4677	0.64	8e-04	0.005	0.0034	0.036	0.557377	4.44444	0.0034857113157376	73913	70178	68691
c6m_0210501	fever_over_39c_count_cum_2hy	-0.459	0.7277	-0.6308	0.5282	0.0029	0.0049	0.0034	0.0364	0.557377	4.08989	0.00831344977180059	73913	70178	68691
c6m_0210501	fever_over_39c_count_cum_2y	-0.4781	0.7478	-0.6394	0.5226	-0.0042	0.0049	0.0034	0.0302	0.557377	3.82278	0.000448593841686156	73913	70178	68691
c6m_0210501	first_vaccination_bcg	0.2343	1.0256	0.2285	0.8193	0.0366	0.0048	0.0034	0.0051	0.557377	0.822581	0.0380407607649905	73913	68351	66953
c6m_0210501	first_vaccination_dpt	NA	NA	NA	NA	NA	NA	0.0034	0.0012	0.557377	0.193548	NA	73913	68351	66953
c6m_0210501	first_vaccination_haemophilus_b_influenzae	NA	NA	NA	NA	NA	NA	0.0034	8e-04	0.557377	0.135593	NA	73913	68351	66953
c6m_0210501	first_vaccination_hbv	-0.147	0.6407	-0.2295	0.8185	-0.0405	0.005	0.0034	0.015	0.557377	2.63158	-0.0423354025278956	73913	68351	66953
c6m_0210501	first_vaccination_pneumococcus	NA	NA	NA	NA	-0.032	0.005	0.0034	-0.0025	0.557377	-0.403226	NA	73913	68351	66953
c6m_0210501	first_vaccination_polio	NA	NA	NA	NA	0.0191	0.0052	0.0034	-0.0064	0.557377	-1.12281	NA	73913	68351	66953
c6m_0210501	first_vaccination_rotavirus	-0.7021	1.2096	-0.5805	0.5616	-0.0386	0.0052	0.0034	0.0073	0.557377	1.17742	-0.0376817694038902	73913	68351	66953
c6m_0210501	fish_allergy_score_until_4yo_positive	-0.8363	1.1703	-0.7146	0.4749	0.0098	0.0051	0.0034	0.0081	0.557377	1.55769	0.01481432370921	73913	69309	67834
c6m_0210501	food_allergy_cum_4y	-0.1978	0.4502	-0.4393	0.6605	-0.01	0.0056	0.0034	0.0458	0.557377	4.77083	-0.00825229988769169	73913	70596	68693
c6m_0210501	food_allergy_cum_count_until_4yo	-0.6644	0.7791	-0.8528	0.3938	-0.0061	0.0053	0.0034	0.0447	0.557377	4.96667	0.0010736656154286	73913	56798	55331
c6m_0210501	food_allergy_egg_feeding_status_case_combined_1yh	-0.1955	0.4151	-0.4709	0.6377	-0.0136	0.0056	0.0034	0.0402	0.557377	4.46667	-0.0122857049021462	73913	70596	68693
c6m_0210501	food_allergy_egg_feeding_status_case_combined_2y	-0.4772	0.6395	-0.7463	0.4555	-0.011	0.0057	0.0034	0.0343	0.557377	4.34177	-0.0065379826311783	73913	70596	68693
c6m_0210501	food_allergy_egg_feeding_status_case_combined_3y	-0.0899	0.4817	-0.1867	0.8519	-0.0104	0.0053	0.0034	0.0219	0.557377	2.60714	-0.0102912034084465	73913	70596	68693
c6m_0210501	food_allergy_egg_feeding_status_case_combined_4y	0.1797	0.6972	0.2578	0.7966	-0.0068	0.0049	0.0034	0.0133	0.557377	1.77333	-0.00842957096191933	73913	70596	68693
c6m_0210501	food_allergy_fish_feeding_status_case_combined_1yh	NA	NA	NA	NA	0.0057	0.0059	0.0034	-0.0077	0.557377	-1.30508	NA	73913	70596	68693
c6m_0210501	food_allergy_fish_feeding_status_case_combined_2y	-1	1.6363	-0.6357	0.525	-0.0059	0.0052	0.0034	0.0034	0.557377	0.53125	-0.00269475087696554	73913	70186	68295
c6m_0210501	food_allergy_fish_feeding_status_case_combined_3y	NA	NA	NA	NA	-0.006	0.0045	0.0034	-0.0118	0.557377	-2.40816	NA	73913	70596	68693
c6m_0210501	food_allergy_fruit_feeding_status_case_combined_1yh	0.5267	1.0969	0.4801	0.6311	-0.0162	0.0054	0.0034	0.0068	0.557377	1.21429	-0.019668308098625	73913	70596	68693
c6m_0210501	food_allergy_fruit_feeding_status_case_combined_2y	0.7028	4.8435	0.1451	0.8846	-0.0048	0.0051	0.0034	0.002	0.557377	0.3125	-0.0069212977505571	73913	69944	68073
c6m_0210501	food_allergy_fruit_feeding_status_case_combined_3y	NA	NA	NA	NA	-0.0046	0.0049	0.0034	-7e-04	0.557377	-0.107692	NA	73913	70596	68693
c6m_0210501	food_allergy_milk_feeding_status_case_combined_1yh	-0.6466	0.9729	-0.6646	0.5063	-0.0081	0.005	0.0034	0.0113	0.557377	1.82258	-0.00454326463856903	73913	70596	68693
c6m_0210501	food_allergy_milk_feeding_status_case_combined_2y	0.2377	0.5688	0.4179	0.676	-0.0065	0.0051	0.0034	0.0185	0.557377	2.84615	-0.00881719133697299	73913	70596	68693
c6m_0210501	food_allergy_milk_feeding_status_case_combined_3y	-0.7878	1.2037	-0.6545	0.5128	-0.003	0.0053	0.0034	0.0097	0.557377	1.49231	0.00137852258752145	73913	70596	68693
c6m_0210501	food_allergy_milk_feeding_status_case_combined_4y	0.3963	1.0357	0.3826	0.702	-0.0062	0.0047	0.0034	0.0075	0.557377	1.10294	-0.00856765961072259	73913	70596	68693
c6m_0210501	food_allergy_non_peanuts_nuts_feeding_status_case_combined_4y	0.8533	1.5026	0.5679	0.5701	-0.0292	0.0055	0.0034	0.0075	0.557377	0.9375	-0.0352067340818907	73913	70596	68693
c6m_0210501	food_allergy_nuts_feeding_status_case_combined_1yh	-0.2761	0.5757	-0.4796	0.6315	-0.0213	0.0052	0.0034	0.0278	0.557377	3.97143	-0.0200280999783609	73913	70596	68693
c6m_0210501	food_allergy_nuts_feeding_status_case_combined_2y	-0.3809	0.6208	-0.6136	0.5395	-0.0346	0.005	0.0034	0.0206	0.557377	2.98551	-0.0336010260394148	73913	70596	68693
c6m_0210501	food_allergy_nuts_feeding_status_case_combined_3y	0.5424	0.737	0.736	0.4617	-0.0361	0.0049	0.0034	0.0233	0.557377	2.94937	-0.0433704955449033	73913	70596	68693
c6m_0210501	food_allergy_peanuts_feeding_status_case_combined_4y	1	1.9882	0.654	0.5131	-0.032	0.005	0.0034	0.0073	0.557377	1.01389	-0.0403436937969734	73913	70596	68693
c6m_0210501	food_allergy_score_cum_count_until_4yo	-0.3677	0.5272	-0.6974	0.4856	-0.0128	0.0056	0.0034	0.064	0.557377	6.09524	-0.00832039815512799	73913	70596	68693
c6m_0210501	food_allergy_sesame_feeding_status_case_combined_1yh	-1	1.2755	-0.79	0.4295	0.0039	0.0049	0.0034	0.0083	0.557377	1.22059	0.00950993718667577	73913	70596	68693
c6m_0210501	food_allergy_sesame_feeding_status_case_combined_2y	NA	NA	NA	NA	-0.001	0.0051	0.0034	-0.0116	0.557377	-2	NA	73913	70596	68693
c6m_0210501	food_allergy_sesame_feeding_status_case_combined_3y	-1	3.7602	-0.6672	0.5046	0.0088	0.0045	0.0034	0.0033	0.557377	0.540984	0.0177173785385707	73913	70596	68693
c6m_0210501	food_allergy_shellfish_feeding_status_case_combined_1yh	-0.2374	0.5237	-0.4533	0.6503	-0.031	0.0051	0.0034	0.0297	0.557377	4.30435	-0.0307242374764347	73913	70596	68693
c6m_0210501	food_allergy_shellfish_feeding_status_case_combined_2y	0.0331	0.716	0.0462	0.9632	-0.0227	0.005	0.0034	0.0117	0.557377	1.82812	-0.0242627883768663	73913	70596	68693
c6m_0210501	food_allergy_shellfish_feeding_status_case_combined_3y	-0.1062	1.7288	-0.0614	0.951	-0.0131	0.0052	0.0034	0.0023	0.557377	0.338235	-0.0135171056967166	73913	70596	68693
c6m_0210501	food_allergy_shellfish_feeding_status_case_combined_4y	-0.0665	0.5813	-0.1145	0.9089	-0.0022	0.005	0.0034	0.0249	0.557377	3.32	-0.0017261061813405	73913	70596	68693
c6m_0210501	food_allergy_soba_feeding_status_case_combined_1yh	-0.477	0.6822	-0.6992	0.4844	-0.0349	0.0054	0.0034	0.0249	0.557377	3.95238	-0.0327765664076021	73913	70596	68693
c6m_0210501	food_allergy_soba_feeding_status_case_combined_2y	-1	1.5371	-0.8769	0.3806	-0.0381	0.0052	0.0034	0.0143	0.557377	2.2	-0.0309411448078278	73913	70596	68693
c6m_0210501	food_allergy_soba_feeding_status_case_combined_3y	-1	2.1857	-0.6406	0.5218	-0.0297	0.0047	0.0034	0.0059	0.557377	0.819444	-0.0251387517883406	73913	70310	68419
c6m_0210501	food_allergy_soba_feeding_status_case_combined_4y	-0.5354	1.1133	-0.4809	0.6306	-0.0195	0.005	0.0034	0.0094	0.557377	1.32394	-0.0175914840480878	73913	70596	68693
c6m_0210501	food_allergy_wheat_feeding_status_case_combined_1yh	0.6435	0.925	0.6957	0.4866	-0.007	0.0046	0.0034	0.008	0.557377	1.45455	-0.0107785381944005	73913	70596	68693
c6m_0210501	fruit_allergy_score_until_4yo_positive	-1	1.3222	-0.8095	0.4182	0.002	0.005	0.0034	0.0137	0.557377	2.20968	0.00948742733696268	73913	69920	68441
c6m_0210501	ft1b_0080001	-0.2022	0.5117	-0.3951	0.6927	0.0068	0.0051	0.0034	0.0438	0.557377	3.68067	0.00949353416621143	73913	73913	73913
c6m_0210501	ft1b_0400001	0.0704	0.4893	0.1439	0.8856	-0.0016	0.0055	0.0034	0.0545	0.557377	4.12879	-0.00263811878208634	73913	73679	73679
c6m_0210501	ft1b_0410001	0.1251	0.4521	0.2768	0.7819	0.002	0.0056	0.0034	0.0599	0.557377	3.94079	0.000228939415786332	73913	73406	73406
c6m_0210501	ft1b_0420001	0.0839	0.465	0.1804	0.8569	0.0043	0.0054	0.0034	0.0544	0.557377	3.62667	0.00327048403501084	73913	73369	73369
c6m_0210501	ft1b_0430001	-0.1361	0.5332	-0.2552	0.7985	0.0226	0.0051	0.0034	0.0461	0.557377	3.17931	0.0250218094792639	73913	73310	73310
c6m_0210501	ft1b_0440001	0.5149	0.7653	0.6728	0.5011	-0.0168	0.0051	0.0034	0.053	0.557377	4.24	-0.0245144695235544	73913	73011	73011
c6m_0210501	ft1b_0450001	0.3888	0.5656	0.6875	0.4918	0.0081	0.0044	0.0034	0.0486	0.557377	4.58491	0.00320183663379554	73913	73629	73629
c6m_0210501	ft1b_0460001	0.4021	0.5826	0.6902	0.4901	0.0097	0.0046	0.0034	0.0516	0.557377	4.96154	0.00454593412138223	73913	73224	73224
c6m_0210501	ft1b_0470001b	NA	NA	NA	NA	-0.0024	0.0051	0.0034	-0.0046	0.557377	-0.479167	NA	73913	70178	68691
c6m_0210501	ft1b_0480001	0.188	0.5023	0.3743	0.7082	0.0096	0.0055	0.0034	0.0568	0.557377	3.44242	0.00724349329946799	73913	73371	73371
c6m_0210501	gastroenteritis_cum_2y	-1	1.7686	-0.8578	0.391	0.0138	0.0047	0.0034	0.0158	0.557377	2.07895	0.0259589082931824	73913	69824	67954
c6m_0210501	hand_foot_and_mouth_disease_cum_2y	NA	NA	NA	NA	0.014	0.0047	0.0034	-6e-04	0.557377	-0.0810811	NA	73913	70178	68691
c6m_0210501	hba1c_ngsp_early	0.2031	0.4089	0.4967	0.6194	0.0108	0.0055	0.0034	0.0558	0.557377	6.2	0.00893550536597712	73913	68351	66953
c6m_0210501	herpangina_cum_2y	-0.6696	1.1986	-0.5587	0.5764	0.009	0.0044	0.0034	0.0091	0.557377	1.26389	0.0132944575122517	73913	70254	68363
c6m_0210501	hg	-0.0364	0.2776	-0.1312	0.8956	0.0788	0.0052	0.0034	0.078	0.557377	1.93069	0.0857033630578551	73913	78010	73364
c6m_0210501	hsv_infection_cum_2y	1	2.3169	0.5775	0.5636	-8e-04	0.0048	0.0034	0.0026	0.557377	0.472727	-0.00483182703964601	73913	70158	68674
c6m_0210501	influenza_viral_infections_cum_4y	-0.6863	0.8144	-0.8427	0.3994	0.0078	0.0045	0.0034	0.0286	0.557377	3.91781	0.0151900555666887	73913	70178	68691
c6m_0210501	intellectual_and_developmental_disability_including_language_delay_cum_4y	NA	NA	NA	NA	NA	NA	0.0034	2e-04	0.557377	0.030303	NA	73913	64065	62767
c6m_0210501	isacc_modified_current_runny_nose_autumn_2y	-0.0655	2.1636	-0.0303	0.9759	-0.0014	0.005	0.0034	0.0014	0.557377	0.237288	-0.00139746258658626	73913	63916	62606
c6m_0210501	isacc_modified_current_runny_nose_autumn_3y	-0.3849	1.3884	-0.2772	0.7816	0.001	0.0045	0.0034	0.0039	0.557377	0.590909	0.00247792366035622	73913	67626	66242
c6m_0210501	isacc_modified_current_runny_nose_autumn_4y	NA	NA	NA	NA	-0.006	0.0049	0.0034	-0.0066	0.557377	-1.06452	NA	73913	66059	64717
c6m_0210501	isacc_modified_current_runny_nose_nonpollen_season_2y	NA	NA	NA	NA	NA	NA	0.0034	5e-04	0.557377	0.0746269	NA	73913	68097	66708
c6m_0210501	isacc_modified_current_runny_nose_nonpollen_season_3y	NA	NA	NA	NA	-0.0103	0.0047	0.0034	-0.0024	0.557377	-0.393443	NA	73913	68102	66714
c6m_0210501	isacc_modified_current_runny_nose_nonpollen_season_4y	NA	NA	NA	NA	NA	NA	0.0034	0.001	0.557377	0.149254	NA	73913	68351	66953
c6m_0210501	isacc_modified_current_runny_nose_pollen_season_2y	NA	NA	NA	NA	NA	NA	0.0034	6e-04	0.557377	0.0983607	NA	73913	68258	66864
c6m_0210501	isacc_modified_current_runny_nose_pollen_season_3y	-1	1.6074	-0.7054	0.4805	-0.0035	0.0044	0.0034	0.0055	0.557377	0.833333	0.0011835811345414	73913	67995	66609
c6m_0210501	isacc_modified_current_runny_nose_pollen_season_4y	-1	1.6021	-0.936	0.3493	-1e-04	0.0053	0.0034	0.0103	0.557377	1.43056	0.00882865640336967	73913	68351	66953
c6m_0210501	isacc_modified_current_runny_nose_spring_2y	-1	5.6904	-0.4548	0.6493	-1e-04	0.0053	0.0034	0.0019	0.557377	0.301587	0.00648472429625546	73913	63955	62645
c6m_0210501	isacc_modified_current_runny_nose_spring_3y	-1	2.4725	-0.5379	0.5906	-0.0018	0.0046	0.0034	0.0027	0.557377	0.428571	0.00212187979929717	73913	68104	66713
c6m_0210501	isacc_modified_current_runny_nose_spring_4y	-1	1.9867	-0.963	0.3355	0.004	0.0053	0.0034	0.0091	0.557377	1.28169	0.0149966647110412	73913	67881	66495
c6m_0210501	isacc_modified_current_runny_nose_summer_2y	NA	NA	NA	NA	-0.0044	0.0049	0.0034	-7e-04	0.557377	-0.118644	NA	73913	63742	62439
c6m_0210501	isacc_modified_current_runny_nose_summer_3y	1	4.305	0.429	0.6679	-0.0072	0.0045	0.0034	0.0024	0.557377	0.358209	-0.0129699478139638	73913	68116	66727
c6m_0210501	isacc_modified_current_runny_nose_summer_4y	NA	NA	NA	NA	-0.0108	0.0049	0.0034	-3e-04	0.557377	-0.0379747	NA	73913	67868	66484
c6m_0210501	isacc_modified_current_runny_nose_winter_2y	-0.802	1.5251	-0.5259	0.599	-0.0075	0.0055	0.0034	0.0049	0.557377	0.742424	-0.00472073276941024	73913	68134	66741
c6m_0210501	isacc_modified_current_runny_nose_winter_3y	NA	NA	NA	NA	-0.013	0.0044	0.0034	-9e-04	0.557377	-0.160714	NA	73913	67601	66221
c6m_0210501	isacc_modified_current_runny_nose_winter_4y	NA	NA	NA	NA	-0.0099	0.0045	0.0034	-0.0038	0.557377	-0.535211	NA	73913	68351	66953
c6m_0210501	kawasaki_disease_cum_4y	NA	NA	NA	NA	2e-04	0.0048	0.0034	-6e-04	0.557377	-0.0967742	NA	73913	70596	68693
c6m_0210501	length_of_labor	-0.4165	0.6099	-0.6828	0.4947	-0.0148	0.0049	0.0034	0.0336	0.557377	4.73239	-0.0114736625995152	73913	68351	66953
c6m_0210501	low_birth_weight	-0.1486	0.4565	-0.3256	0.7448	0.0028	0.0052	0.0034	0.0312	0.557377	4.8	0.00476306380277693	73913	60702	59546
c6m_0210501	lower_respiratory_tract_infection_cum_2y	-0.057	0.5282	-0.1079	0.9141	0.0127	0.005	0.0034	0.0186	0.557377	2.58333	0.0140145868751013	73913	70047	68161
c6m_0210501	m0mb_0410001	0.0874	0.3307	0.2644	0.7915	-0.0165	0.005	0.0034	0.0693	0.557377	6.41667	-0.0185254208762216	73913	73913	73913
c6m_0210501	m0mb_0420001	-0.0322	0.3499	-0.0921	0.9266	-0.0227	0.0052	0.0034	0.0712	0.557377	6.47273	-0.0230734172928176	73913	73913	73913
c6m_0210501	m0mb_0430001	-0.1446	0.3659	-0.3951	0.6927	-0.0022	0.0052	0.0034	0.062	0.557377	4.46043	-0.000104006555839264	73913	73913	73913
c6m_0210501	m0mb_0450001	0.0886	0.4569	0.1939	0.8463	0.0167	0.0047	0.0034	0.0209	0.557377	3.16667	0.0161499758138434	73913	73913	73913
c6m_0210501	m0mb_0460001	0.2092	0.5022	0.4166	0.677	0.0097	0.0049	0.0034	0.0224	0.557377	3.5	0.00797759359983448	73913	73913	73913
c6m_0210501	m0mb_0480001	0.0843	0.364	0.2317	0.8168	-0.0215	0.0055	0.0034	0.0638	0.557377	6.44444	-0.0235437707445402	73913	73913	73913
c6m_0210501	m1m_0030001_1	NA	NA	NA	NA	NA	NA	0.0034	0.0011	0.557377	0.186441	NA	73913	71075	69837
c6m_0210501	m1m_0030001_2	1	2.3624	0.858	0.3909	0.0175	0.0054	0.0034	0.0098	0.557377	1.46269	0.00652988002265191	73913	70887	69651
c6m_0210501	m1m_0030001_3	NA	NA	NA	NA	0.3229	0.005	0.0034	-0.0104	0.557377	-1.92593	NA	73913	70804	69574
c6m_0210501	m1m_0040001_1	-0.2011	0.5783	-0.3478	0.728	-0.1187	0.0051	0.0034	0.0166	0.557377	2.72131	-0.123070702462225	73913	70894	69660
c6m_0210501	m1m_0040001_2	-1	3.2698	-0.5734	0.5664	-0.0415	0.0046	0.0034	0.0022	0.557377	0.431373	-0.0381604119792676	73913	70705	69476
c6m_0210501	m1m_0040001_4	0.6624	0.9678	0.6844	0.4937	-0.0483	0.0051	0.0034	0.0173	0.557377	2.74603	-0.055899588574923	73913	70761	69528
c6m_0210501	m1m_0040001_6	NA	NA	NA	NA	0.3563	0.0052	0.0034	-0.0088	0.557377	-1.76	NA	73913	70928	69697
c6m_0210501	m1m_0250001_1	0.3705	0.7029	0.5271	0.5981	0.0352	0.0054	0.0034	0.0132	0.557377	2.09524	0.0343708221120703	73913	70926	69697
c6m_0210501	m1m_0250001_2	-0.2892	0.7279	-0.3973	0.6912	-0.032	0.0051	0.0034	0.0101	0.557377	1.60317	-0.0318056702542206	73913	70733	69513
c6m_0210501	m1m_0250001_3	0.1795	1.3325	0.1347	0.8928	-0.0133	0.0053	0.0034	0.0035	0.557377	0.603448	-0.0145464199189616	73913	70303	69088
c6m_0210501	m1m_0260001_1	-1	2.032	-0.9118	0.3619	0.0108	0.0048	0.0034	0.0079	0.557377	1.36207	0.0210285874913582	73913	69835	68625
c6m_0210501	m1m_0260001_2	1	2.5282	0.8573	0.3913	-0.0119	0.0049	0.0034	0.0055	0.557377	0.901639	-0.021918057757144	73913	69963	68748
c6m_0210501	m1m_bed_time	NA	NA	NA	NA	NA	NA	0.0034	2e-04	0.557377	0.0350877	NA	73913	68351	66953
c6m_0210501	m1m_nap_count	0.7669	0.9146	0.8385	0.4017	0.0068	0.005	0.0034	0.0286	0.557377	4.4	-0.000349129965487981	73913	68351	66953
c6m_0210501	m1m_night_wake_up_count	-0.0011	0.4489	-0.0024	0.9981	0.0138	0.0052	0.0034	0.0238	0.557377	3.83871	0.0149470062151639	73913	67552	66186
c6m_0210501	m1m_sleep_time_day	0.3614	0.5164	0.6998	0.4841	0.022	0.0051	0.0034	0.0395	0.557377	6.69492	0.0195905941189098	73913	68351	66953
c6m_0210501	m1m_sleep_time_night	0.4132	0.7404	0.558	0.5768	0.0096	0.0055	0.0034	0.0141	0.557377	2.2381	0.00739527621840493	73913	68351	66953
c6m_0210501	m1m_total_sleep_time	0.533	0.686	0.7769	0.4372	0.0214	0.0053	0.0034	0.028	0.557377	4.66667	0.0177986389563118	73913	68351	66953
c6m_0210501	m1m_wake_up_time	-0.2358	0.5352	-0.4407	0.6594	0.0041	0.0047	0.0034	0.0249	0.557377	3.19231	0.00661620238666218	73913	68351	66953
c6m_0210501	mbpfas0001b	-0.4007	1.3305	-0.3011	0.7633	0.0069	0.005	0.0034	0.0136	0.557377	0.660194	0.0100447998615552	73913	70178	68691
c6m_0210501	mbpfas0007	-1	3.6692	-0.3675	0.7133	0.0018	0.0046	0.0034	0.0067	0.557377	0.345361	0.00835972002305848	73913	76379	71870
c6m_0210501	mbpfas0009	-1	1.2124	-0.8622	0.3886	-0.0214	0.0047	0.0034	0.054	0.557377	2.45455	-0.0173052830525888	73913	39068	37134
c6m_0210501	mbpfas0013	-0.6722	0.9179	-0.7324	0.4639	-0.0156	0.0049	0.0034	0.0495	0.557377	2.25	-0.0142351458197151	73913	39080	37139
c6m_0210501	mbpfas0017	-1	1.8396	-0.9042	0.3659	0.0339	0.0052	0.0034	0.0561	0.557377	2.55	0.0787735042543864	73913	33803	31714
c6m_0210501	mbpfas0021	-1	3.9826	-0.8108	0.4175	0.0553	0.0048	0.0034	0.0148	0.557377	0.714976	0.11226587828157	73913	32861	30852
c6m_0210501	mbpfas0025	NA	NA	NA	NA	0.0498	0.0049	0.0034	-0.001	0.557377	-0.046729	NA	73913	33893	31792
c6m_0210501	mbpfas0029	-1	1.5965	-0.92	0.3576	0.0547	0.0047	0.0034	0.0334	0.557377	1.63725	0.104000483862096	73913	33620	31551
c6m_0210501	mbpfas0039b	NA	NA	NA	NA	NA	NA	0.0034	0.0042	0.557377	0.214286	NA	73913	70178	68691
c6m_0210501	mbpfas0041	NA	NA	NA	NA	NA	NA	0.0034	0.0047	0.557377	0.20524	NA	73913	76283	71829
c6m_0210501	mbpfas0045	NA	NA	NA	NA	-0.0066	0.0048	0.0034	-0.008	0.557377	-0.451977	NA	73913	44861	41925
c6m_0210501	mbpfas0047	-1	1.805	-0.9542	0.34	0.0202	0.0049	0.0034	0.0515	0.557377	2.48792	0.0449080073287023	73913	78335	73639
c6m_0210501	mbpfas0053b	-0.2192	0.8956	-0.2448	0.8066	-0.007	0.005	0.0034	0.0222	0.557377	1.21978	-0.00550570227650517	73913	70178	68691
c6m_0210501	mbpfas0067b	-0.5838	0.929	-0.6284	0.5298	0.0016	0.0047	0.0034	0.0296	0.557377	1.5914	0.00766130329556951	73913	70178	68691
c6m_0210501	mbpfas0073	-0.4216	0.7546	-0.5586	0.5764	9e-04	0.005	0.0034	0.0626	0.557377	2.69828	0.00732578716997003	73913	78335	73639
c6m_0210501	milk_allergy_1hy	-0.2767	0.7496	-0.3692	0.712	-0.0074	0.0051	0.0034	0.0138	0.557377	2.15625	-0.00591436813449708	73913	70178	68691
c6m_0210501	milk_allergy_2y	-0.9063	1.4312	-0.6332	0.5266	-0.0108	0.0052	0.0034	0.0113	0.557377	1.79365	-0.00574830514583822	73913	70178	68691
c6m_0210501	milk_allergy_3y	-1	5.515	-0.3986	0.6902	-0.003	0.0046	0.0034	0.0017	0.557377	0.288136	0.00214557782297598	73913	70178	68691
c6m_0210501	milk_allergy_cum_4y	-0.5868	0.8958	-0.655	0.5124	-0.0053	0.005	0.0034	0.0203	0.557377	3.02985	-0.000699108320651265	73913	69946	68468
c6m_0210501	milk_allergy_score_until_4yo	-0.497	0.7466	-0.6656	0.5057	-0.0054	0.005	0.0034	0.0317	0.557377	4.28378	-0.000511113912166364	73913	70178	68691
c6m_0210501	milk_allergy_score_until_4yo_positive	-0.6155	0.8387	-0.7339	0.463	-0.0039	0.005	0.0034	0.0309	0.557377	4.06579	0.00225867277503516	73913	70178	68691
c6m_0210501	mn	0.1219	0.3245	0.3757	0.7071	4e-04	0.0056	0.0034	0.0781	0.557377	4.91195	-0.00164046112816541	73913	78038	73381
c6m_0210501	mt1b_0020001	-0.3641	0.5735	-0.6349	0.5255	-0.0129	0.0051	0.0034	0.0349	0.557377	4.30864	-0.00979157950131408	73913	75470	71005
c6m_0210501	mt1b_0020101	-0.4321	0.6315	-0.6842	0.4938	-0.0131	0.005	0.0034	0.0332	0.557377	4.25641	-0.0105629240707091	73913	63992	60226
c6m_0210501	mt1b_0030001	0.0814	0.4787	0.1701	0.8649	-0.0067	0.005	0.0034	0.0286	0.557377	3.575	-0.00786209698591874	73913	78065	73408
c6m_0210501	mt1b_0030101	0.1022	0.4831	0.2115	0.8325	-0.006	0.0051	0.0034	0.0294	0.557377	3.58537	-0.00735765253654902	73913	77901	73261
c6m_0210501	mt1b_0040001b	0.1801	0.6768	0.2661	0.7901	-0.0121	0.0049	0.0034	0.015	0.557377	2.58621	-0.0141027911994172	73913	70178	68691
c6m_0210501	mt1b_0040101b	0.2284	0.7236	0.3156	0.7523	-0.0119	0.0048	0.0034	0.0141	0.557377	2.35	-0.0141826536950994	73913	70178	68691
c6m_0210501	mt1b_0050001	0.5966	0.8223	0.7255	0.4681	-0.0289	0.0049	0.0034	0.0302	0.557377	4.50746	-0.0365913530164969	73913	77908	73278
c6m_0210501	mt1b_0050101	0.6312	0.8587	0.7351	0.4623	-0.0284	0.0049	0.0034	0.03	0.557377	4.34783	-0.0363820436849921	73913	77997	73354
c6m_0210501	mt1b_0060001	0.2965	0.6091	0.4869	0.6264	-0.0041	0.0051	0.0034	0.02	0.557377	2.85714	-0.00678241461941388	73913	77462	72862
c6m_0210501	mt1b_0060101	0.4251	0.7071	0.6011	0.5478	-0.0059	0.0051	0.0034	0.0191	0.557377	2.72857	-0.00963085738639372	73913	78335	73639
c6m_0210501	mt1b_0080001	-0.3618	0.475	-0.7617	0.4463	-0.0068	0.0052	0.0034	0.0576	0.557377	6.32967	-0.00202593140017942	73913	78335	73639
c6m_0210501	mt1b_0100101	-0.201	0.4062	-0.4948	0.6208	-0.0068	0.005	0.0034	0.0571	0.557377	3.48171	-0.00437295281995931	73913	77968	73329
c6m_0210501	mt1b_0100201	0.4208	0.5489	0.7666	0.4433	0.0026	0.0044	0.0034	0.055	0.557377	6.11111	-0.00315572957234044	73913	77970	73324
c6m_0210501	mt1b_0100301	0.311	0.5249	0.5925	0.5535	-0.0055	0.005	0.0034	0.034	0.557377	4.72222	-0.00921632580350166	73913	77835	73199
c6m_0210501	mt1b_0100401	0.3634	0.5529	0.6572	0.511	-0.0025	0.0049	0.0034	0.039	0.557377	5.34247	-0.0069294247802706	73913	78217	73201
c6m_0210501	mt1b_0100501	-0.2685	0.4226	-0.6353	0.5253	-0.0064	0.0052	0.0034	0.0606	0.557377	5.66355	-0.00295127587066315	73913	76690	71814
c6m_0210501	mt1b_0100601	-0.24	0.4224	-0.5681	0.57	-0.0084	0.0053	0.0034	0.0596	0.557377	5.51852	-0.005484090087328	73913	78209	73194
c6m_0210501	mt1b_0100701	0.0803	0.3654	0.2198	0.826	-0.0097	0.0054	0.0034	0.0456	0.557377	5.92208	-0.0115194722241833	73913	75758	70920
c6m_0210501	mt1b_0100801	0.3382	0.4248	0.7962	0.4259	-0.0121	0.0054	0.0034	0.0914	0.557377	7.87931	-0.0194805815678316	73913	77269	72715
c6m_0210501	mt1b_0200101	0.0212	0.3356	0.0633	0.9495	0.003	0.0049	0.0034	0.0567	0.557377	5.0177	0.00290766588657945	73913	78465	73377
c6m_0210501	mt1b_0200201	0.0905	0.3556	0.2546	0.7991	6.3254e-05	0.0052	0.0034	0.0537	0.557377	4.92661	-0.00119165034666621	73913	78538	73449
c6m_0210501	mt1b_0200301	-0.5484	0.69	-0.7948	0.4268	0.001	0.005	0.0034	0.0432	0.557377	4.69565	0.00813587329985644	73913	43845	43845
c6m_0210501	mt1b_0200401	0.0921	0.407	0.2262	0.821	-0.0137	0.0049	0.0034	0.0552	0.557377	5.52	-0.0204930200684989	73913	39997	39997
c6m_0210501	mt1b_0200501	0.042	0.55	0.0764	0.9391	-0.0088	0.0047	0.0034	0.026	0.557377	1.9697	-0.0125871979025987	73913	39706	39706
c6m_0210501	mt1b_0400001	-0.042	0.3441	-0.1219	0.903	-0.0145	0.0049	0.0034	0.0725	0.557377	6.90476	-0.0144278779582129	73913	73600	73600
c6m_0210501	mt1b_0410001	-0.2761	0.4741	-0.5825	0.5603	-0.0122	0.0048	0.0034	0.0631	0.557377	6.8587	-0.00845285046451673	73913	73768	73768
c6m_0210501	mt1b_0420001	-0.5461	0.7143	-0.7645	0.4446	-0.0097	0.0049	0.0034	0.0587	0.557377	6.52222	-0.00359569891638619	73913	55465	55465
c6m_0210501	mt1b_0430001	0.1482	0.3948	0.3754	0.7074	-0.0034	0.0048	0.0034	0.058	0.557377	4.87395	-0.00655702570483194	73913	46817	46817
c6m_0210501	mt1b_0440001	-0.9151	1.1311	-0.809	0.4185	0.0021	0.0055	0.0034	0.0611	0.557377	6.17172	0.0163493148184429	73913	47286	47286
c6m_0210501	mt1b_0450001	-0.1464	0.4462	-0.3281	0.7428	-0.0065	0.0044	0.0034	0.029	0.557377	4.14286	-0.00655372993793489	73913	50028	50028
c6m_0210501	mt1b_0460001	0.111	0.4372	0.2538	0.7996	-0.022	0.005	0.0034	0.0312	0.557377	4.52174	-0.0294026612987848	73913	46463	46463
c6m_0210501	mt1b_0470001	NA	NA	NA	NA	0.0131	0.005	0.0034	-0.0051	0.557377	-0.87931	NA	73913	46231	46231
c6m_0210501	mt1b_0480001	-0.2026	0.4949	-0.4094	0.6823	-0.0112	0.005	0.0034	0.0615	0.557377	5.6422	-0.0114618539057822	73913	47206	47206
c6m_0210501	mt1u_0010001	0.3316	0.7082	0.4682	0.6397	-0.0255	0.0049	0.0034	0.0165	0.557377	2.79661	-0.0323133069713458	73913	55200	55200
c6m_0210501	mt1u_0020001	-0.1289	0.6022	-0.2141	0.8305	-0.0036	0.005	0.0034	0.013	0.557377	2.13115	-0.00333192554545904	73913	55312	55312
c6m_0210501	mt2b_0410001	-0.3983	0.5392	-0.7387	0.4601	-0.0256	0.005	0.0034	0.0775	0.557377	6.73913	-0.0201407005036231	73913	72901	72901
c6m_0210501	mt2b_0420001	-0.4549	0.6052	-0.7517	0.4522	-0.0248	0.0051	0.0034	0.0791	0.557377	6.76068	-0.01810007381635	73913	73913	73913
c6m_0210501	mt2b_0430001	0.0081	0.2897	0.0281	0.9776	-0.0121	0.0052	0.0034	0.0853	0.557377	5.29814	-0.0128176567585724	73913	73913	73913
c6m_0210501	mt2b_0450001	-0.2391	0.4168	-0.5735	0.5663	-0.0012	0.0049	0.0034	0.0514	0.557377	6.425	0.00201668033532254	73913	73913	73913
c6m_0210501	mt2b_0460001	0.2855	0.4309	0.6626	0.5076	-0.0207	0.0053	0.0034	0.0452	0.557377	5.38095	-0.0248699416717405	73913	73765	73765
c6m_0210501	mt2b_0480001	-0.3236	0.5096	-0.635	0.5255	-0.023	0.0054	0.0034	0.0758	0.557377	5.57353	-0.018552371119016	73913	73913	73913
c6m_0210501	mt2b_0490001	0.2596	0.4915	0.5282	0.5973	-0.0315	0.0045	0.0034	0.0271	0.557377	3.56579	-0.0345207930341288	73913	73913	73913
c6m_0210501	mt2u_0010001	0.8406	1.0057	0.8358	0.4033	-0.0191	0.0054	0.0034	0.0227	0.557377	3.72131	-0.026836331820485	73913	73913	73913
c6m_0210501	mt2u_0020001	0.9213	1.0867	0.8478	0.3965	-0.0013	0.0052	0.0034	0.0228	0.557377	3.8	-0.00953701619391833	73913	73913	73913
c6m_0210501	mumps_cum_4y	-0.254	1.3306	-0.1909	0.8486	0.0133	0.0051	0.0034	0.0044	0.557377	0.594595	0.0151208780074678	73913	68774	67350
c6m_0210501	mycotic_or_fungal_infection_cum_2y	-1	4.1318	-0.793	0.4278	0.0193	0.005	0.0034	0.0053	0.557377	0.929825	0.0342936325177312	73913	70178	68691
c6m_0210501	nuts_allergy_score_until_4yo_positive	-1	1.6704	-0.7769	0.4372	0.005	0.0052	0.0034	0.0098	0.557377	1.44118	0.0128562685857124	73913	69125	67681
c6m_0210501	otitis_media_cum_2y	-0.4825	0.7653	-0.6305	0.5284	-0.0027	0.0046	0.0034	0.0243	0.557377	3.68182	0.00156827989824068	73913	70596	68693
c6m_0210501	out_of_night_diapers_age_4y	0.842	1.1527	0.7305	0.4651	-0.001	0.0051	0.0034	0.0304	0.557377	2.15603	-0.00978822021592768	73913	68351	66953
c6m_0210501	participant_reported_food_allergy_cum_4y	-0.572	0.6949	-0.8232	0.4104	-0.0074	0.0053	0.0034	0.0429	0.557377	4.71429	-0.000913302754912798	73913	70249	68361
c6m_0210501	pb	-0.0754	0.4239	-0.1778	0.8589	0.0347	0.0053	0.0034	0.0508	0.557377	6.51282	0.0378843759809419	73913	78335	73639
c6m_0210501	peanuts_allergy_score_4yo_positive	-0.7334	3.5782	-0.205	0.8376	-0.0021	0.0052	0.0034	0.0018	0.557377	0.28125	-0.000390502248890265	73913	70038	68560
c6m_0210501	premature_birth	-1	1.4552	-0.8442	0.3986	0.0097	0.0054	0.0034	0.0091	0.557377	1.56897	0.017238753674207	73913	68351	66953
c6m_0210501	psychomotor_developmental_delay_cum_4y	NA	NA	NA	NA	-0.0117	0.0051	0.0034	-0.0018	0.557377	-0.295082	NA	73913	70178	68691
c6m_0210501	roseola_infantum_cum_2y	1	1.3109	0.8341	0.4043	0.0045	0.0053	0.0034	0.0126	0.557377	2	-0.00243916913000277	73913	70453	68553
c6m_0210501	rsv_infection_cum_2y	-0.1598	0.4424	-0.3612	0.7179	0.0128	0.0048	0.0034	0.0361	0.557377	5.30882	0.0154991885145915	73913	70178	68691
c6m_0210501	sccon003	-0.2287	0.4043	-0.5658	0.5716	0.0312	0.0051	0.0034	0.0704	0.557377	8.38095	0.0372419231431	73913	77939	73297
c6m_0210501	sccon005	0.746	0.8864	0.8416	0.4	-0.0195	0.005	0.0034	0.0252	0.557377	3.76119	-0.027478754280352	73913	78097	73420
c6m_0210501	se	0.2539	0.4511	0.5628	0.5736	0.0055	0.005	0.0034	0.0628	0.557377	1.82558	0.00205547477720783	73913	77898	73261
c6m_0210501	shellfish_allergy_score_until_4yo_positive	-1	5.026	-0.571	0.568	0.0109	0.0047	0.0034	0.0027	0.557377	0.442623	0.0202036397630846	73913	69935	68463
c6m_0210501	soba_allergy_score_until_4yo_positive	-1	1.6905	-0.7928	0.4279	-5e-04	0.0046	0.0034	0.0105	0.557377	1.75	0.00753402329928437	73913	69685	68219
c6m_0210501	soybean_allergy_score_until_4yo_positive	-0.6732	1.1209	-0.6006	0.5481	-0.0121	0.0047	0.0034	0.0084	0.557377	1.29231	-0.00914292121517963	73913	70178	68691
c6m_0210501	streptococcus_pyogenes_cum_4y	-1	1.552	-0.7296	0.4656	-0.0084	0.0048	0.0034	0.0062	0.557377	0.984127	-0.00362593410261894	73913	70178	68691
c6m_0210501	ucbb_0080001b	-0.4947	0.7084	-0.6983	0.485	-3e-04	0.0049	0.0034	0.029	0.557377	4.83333	0.00467380918546154	73913	70178	68691
c6m_0210501	ucbb_0410001	0.0031	0.1984	0.0156	0.9875	0.0069	0.0062	0.0034	0.3582	0.557377	8.3109	0.00849230531429614	73913	73913	73913
c6m_0210501	ucbb_0420001	0.0157	0.204	0.0769	0.9387	0.0043	0.0062	0.0034	0.3484	0.557377	7.81166	0.00466547645697171	73913	73913	73913
c6m_0210501	ucbb_0430001	-0.0508	0.1999	-0.254	0.7995	-0.0148	0.006	0.0034	0.2981	0.557377	4.26466	-0.0157618465410306	73913	73913	73913
c6m_0210501	ucbb_0450001	0.0074	0.2615	0.0281	0.9776	-5e-04	0.0056	0.0034	0.0986	0.557377	10.9556	-0.000670486461287452	73913	73913	73913
c6m_0210501	ucbb_0460001	0.2246	0.3637	0.6174	0.5369	-0.0064	0.0057	0.0034	0.0956	0.557377	10.5055	-0.0110595686827504	73913	72761	72761
c6m_0210501	ucbb_0480001	0.0027	0.2185	0.0123	0.9902	0.0068	0.0064	0.0034	0.3442	0.557377	7.23109	0.00829704141285691	73913	73913	73913
c6m_0210501	upper_respiratory_tract_infection_cum_2y	0.122	0.5967	0.2044	0.838	0.0021	0.0047	0.0034	0.018	0.557377	2.64706	0.00127378219561051	73913	70181	68298
c6m_0210501	urinary_tract_infections_cum_4y	NA	NA	NA	NA	-0.007	0.0042	0.0034	-0.0027	0.557377	-0.442623	NA	73913	70178	68691
c6m_0210501	urticaria_cum_4y	-0.5942	1.0275	-0.5783	0.5631	6e-04	0.0047	0.0034	0.0121	0.557377	1.77941	0.00447690719263718	73913	70596	68693
c6m_0210501	varicella_cum_4y	-1	2.6646	-0.6884	0.4912	0.0214	0.0051	0.0034	0.0045	0.557377	0.642857	0.0297294680252348	73913	70178	68691
c6m_0210501	wheat_allergy_score_until_4yo_positive	-0.3827	0.6256	-0.6117	0.5407	-0.0017	0.0045	0.0034	0.0305	0.557377	4.55224	0.00215140388758772	73913	70178	68691
c6m_0210601	BMI	0.0795	0.1405	0.5659	0.5714	-0.0056	0.0058	0.0027	0.1732	0.415385	19.4607	-0.00806027132381141	73913	163835	0
c6m_0210601	adenovirus_infection_cum_2y	-1	2.7565	-0.5152	0.6064	0.0133	0.0049	0.0027	0.0171	0.415385	2.71429	0.0239113916289731	73913	70181	68298
c6m_0210601	allergic_conjunctivitis_cum_4y	-0.9537	1.8052	-0.5283	0.5973	0.0044	0.0052	0.0027	0.0162	0.415385	2.28169	0.0110388887454096	73913	70596	68693
c6m_0210601	allergic_conjunctivitis_or_rhinitis_or_hay_fever_cum_4y	0.1744	0.9976	0.1748	0.8613	0.0043	0.0053	0.0027	0.0086	0.415385	1.11688	0.00370229937741782	73913	70596	68693
c6m_0210601	allergic_rhinitis_cum_4y	0.3026	0.9409	0.3216	0.7477	0.0092	0.0052	0.0027	0.0126	0.415385	1.55556	0.00797054751110559	73913	70596	68693
c6m_0210601	any_food_allergy_score_positive_until_4yo	-0.691	1.2978	-0.5324	0.5944	-0.0034	0.0054	0.0027	0.0548	0.415385	5.48	0.00495874727527318	73913	69125	67681
c6m_0210601	asthma_cum_4y	-0.5749	0.9978	-0.5762	0.5645	0.0053	0.0048	0.0027	0.0306	0.415385	3.1875	0.0109828544882807	73913	70596	68693
c6m_0210601	atopic_dermatitis_cum_4y	-0.1854	0.4338	-0.4273	0.6691	0.0092	0.0055	0.0027	0.0633	0.415385	5.86111	0.0125172330565264	73913	70596	68693
c6m_0210601	autistic_spectrum_disorder_and_pddnos_cum_4y	0.2529	0.8844	0.2859	0.7749	-0.0082	0.0049	0.0027	0.0107	0.415385	1.94545	-0.0100241193238111	73913	70178	68691
c6m_0210601	bone_fracture_cum_4y	1	3.6775	0.4092	0.6824	-0.0052	0.0053	0.0027	0.0034	0.415385	0.548387	-0.0100423608495649	73913	70178	68691
c6m_0210601	breast_feeding_cessation_1m	-1	4.0658	-0.4922	0.6226	0.0083	0.0053	0.0027	0.004	0.415385	0.634921	0.0154399887105666	73913	68351	66953
c6m_0210601	breast_feeding_cessation_2m	-0.0637	0.7198	-0.0885	0.9295	0.0139	0.0051	0.0027	0.0142	0.415385	2.18462	0.0152801021319471	73913	68351	66953
c6m_0210601	breast_feeding_cessation_3m	-0.3104	1.0954	-0.2834	0.7769	0.0198	0.0053	0.0027	0.0112	0.415385	1.77778	0.0228859552823154	73913	68351	66953
c6m_0210601	breast_feeding_cessation_age	-0.6121	1.3497	-0.4535	0.6502	0.0022	0.0048	0.0027	0.018	0.415385	2.14286	0.0066719578474364	73913	68351	66953
c6m_0210601	breast_feeding_period_1y	0.429	1.0414	0.4119	0.6804	-0.0232	0.0052	0.0027	0.0188	0.415385	2.84848	-0.0279874653575981	73913	68351	66953
c6m_0210601	c1hy_0010001	NA	NA	NA	NA	-0.033	0.0049	0.0027	-0.0063	0.415385	-1.18868	NA	73913	61862	60759
c6m_0210601	c1hy_0010101	-0.1972	0.7334	-0.2689	0.788	-0.0224	0.005	0.0027	0.0133	0.415385	2.21667	-0.024245342392719	73913	60307	59269
c6m_0210601	c1hy_0010201	1	6.8326	0.4852	0.6275	0.1203	0.0052	0.0027	0.0033	0.415385	0.540984	0.126017215443468	73913	60304	59258
c6m_0210601	c1hy_0010301	NA	NA	NA	NA	NA	NA	0.0027	9e-04	0.415385	0.140625	NA	73913	61299	60232
c6m_0210601	c1hy_0030001b2	0.3511	0.8137	0.4315	0.6661	0.0068	0.005	0.0027	0.0102	0.415385	1.85455	0.0053215180495989	73913	70178	68691
c6m_0210601	c1hy_0030002	0.2099	0.682	0.3078	0.7582	0.0829	0.005	0.0027	0.0154	0.415385	2.33333	0.0921278626001781	73913	61296	60229
c6m_0210601	c1hy_0040001	-0.6541	1.4212	-0.4603	0.6453	-8.6624e-05	0.0049	0.0027	0.0196	0.415385	2.9697	0.00471425369357937	73913	61299	60232
c6m_0210601	c1hy_0040002	-0.3728	1.1321	-0.3293	0.7419	-0.0097	0.0051	0.0027	0.0149	0.415385	2.22388	-0.00855839785680614	73913	61214	60149
c6m_0210601	c1hy_0050001	-0.8538	1.5875	-0.5378	0.5907	0.015	0.0049	0.0027	0.0141	0.415385	2.35	0.0222300027055851	73913	61213	60147
c6m_0210601	c1hy_0050002	-0.6368	1.3113	-0.4856	0.6272	0.0131	0.0049	0.0027	0.0164	0.415385	2.82759	0.0190696130453173	73913	61215	60150
c6m_0210601	c1hy_0060002_checked	-0.0388	0.2695	-0.1441	0.8854	0.0149	0.0058	0.0027	0.1964	0.415385	12.1235	0.0177442640547071	73913	73012	73012
c6m_0210601	c1hy_0070001	0.0986	0.9217	0.107	0.9148	0.0029	0.0046	0.0027	0.0099	0.415385	1.54688	0.00275494992689164	73913	61062	59995
c6m_0210601	c1hy_0070002b	0.2984	1.3071	0.2283	0.8194	-2e-04	0.0044	0.0027	0.0083	0.415385	1.40678	-0.00163127666859149	73913	70178	68691
c6m_0210601	c1hy_0090001	-0.612	1.0604	-0.5771	0.5639	0.0139	0.0046	0.0027	0.0238	0.415385	4.17544	0.0206502257475665	73913	61862	60759
c6m_0210601	c1hy_0090101	-0.0548	0.4758	-0.1153	0.9082	0.0029	0.005	0.0027	0.0359	0.415385	4.3253	0.00384165825674838	73913	61862	60759
c6m_0210601	c1hy_0090201	-0.1079	0.5109	-0.2111	0.8328	-0.0101	0.0055	0.0027	0.0378	0.415385	4.78481	-0.0103670484608991	73913	61796	60699
c6m_0210601	c1hy_0090301	NA	NA	NA	NA	-0.0029	0.005	0.0027	-5e-04	0.415385	-0.0877193	NA	73913	61157	60072
c6m_0210601	c1hy_0092001	-0.7128	1.734	-0.4111	0.681	0.0012	0.0046	0.0027	0.0173	0.415385	2.54412	0.00627344065403286	73913	61537	60444
c6m_0210601	c1hy_0092101	-0.1408	0.7094	-0.1985	0.8426	-0.0047	0.0052	0.0027	0.0151	0.415385	2.35938	-0.00501542798351598	73913	49116	48245
c6m_0210601	c1hy_0092201	-0.0821	0.7328	-0.1121	0.9108	0.011	0.0053	0.0027	0.0149	0.415385	2.48333	0.012890668303912	73913	61714	60616
c6m_0210601	c1hy_0092301	-0.6268	1.2555	-0.4993	0.6176	0.0121	0.0056	0.0027	0.023	0.415385	3.38235	0.0186573621969894	73913	61757	60658
c6m_0210601	c1hy_0092601	-0.7406	4.5619	-0.1623	0.871	0.0088	0.0052	0.0027	0.001	0.415385	0.188679	0.0111511895825036	73913	60361	59291
c6m_0210601	c1hy_0092701	0.7225	2.2199	0.3255	0.7448	0.0045	0.0051	0.0027	0.0031	0.415385	0.525424	0.0030550636212975	73913	58745	57729
c6m_0210601	c1hy_0092801	NA	NA	NA	NA	0.0092	0.0046	0.0027	-0.0018	0.415385	-0.276923	NA	73913	61862	60759
c6m_0210601	c1hy_0092901	NA	NA	NA	NA	0.0066	0.0046	0.0027	-0.002	0.415385	-0.31746	NA	73913	61862	60759
c6m_0210601	c1hy_0093001	-1	3.44	-0.5361	0.5919	0.01	0.005	0.0027	0.0052	0.415385	0.852459	0.0181109118524621	73913	61862	60759
c6m_0210601	c1hy_0093101	-0.37	0.955	-0.3874	0.6984	0.0167	0.005	0.0027	0.013	0.415385	1.91176	0.0209424233871305	73913	61862	60759
c6m_0210601	c1hy_0093301	NA	NA	NA	NA	NA	NA	0.0027	5e-04	0.415385	0.0980392	NA	73913	61669	60569
c6m_0210601	c1hy_0100001_2	-0.1296	0.7364	-0.176	0.8603	-0.0083	0.0051	0.0027	0.0118	0.415385	1.81538	-0.00799086518244001	73913	70238	69022
c6m_0210601	c1hy_0100001_3	-0.4324	0.8328	-0.5191	0.6037	-0.0053	0.0052	0.0027	0.0295	0.415385	3.73418	-0.00166457412159431	73913	71187	69942
c6m_0210601	c1hy_0100001_4	NA	NA	NA	NA	-0.0037	0.0047	0.0027	-0.0043	0.415385	-0.767857	NA	73913	71319	70066
c6m_0210601	c1hy_0100102	-0.2335	0.5751	-0.406	0.6847	-0.0097	0.0056	0.0027	0.0372	0.415385	4.96	-0.0086397843503467	73913	61733	60634
c6m_0210601	c1hy_0100203	0.0622	0.6537	0.0952	0.9242	-0.0205	0.0054	0.0027	0.0202	0.415385	2.72973	-0.0235686471978898	73913	61726	60629
c6m_0210601	c1hy_0100301	0.2853	0.8058	0.3541	0.7233	-0.0157	0.0056	0.0027	0.0187	0.415385	2.39744	-0.0208287682251126	73913	54725	53747
c6m_0210601	c1hy_0100304	-0.705	2.1323	-0.3306	0.7409	-0.0099	0.0051	0.0027	0.0027	0.415385	0.519231	-0.00991292659566694	73913	54023	53062
c6m_0210601	c1hy_0100501_3	-0.8844	2.1429	-0.4127	0.6798	-0.0041	0.0046	0.0027	0.0065	0.415385	1.14035	-0.000546059305123478	73913	71319	70066
c6m_0210601	c1hy_0100501_4	-1	6.0606	-0.4046	0.6858	0.008	0.0049	0.0027	0.0022	0.415385	0.407407	0.0143011560872245	73913	71319	70066
c6m_0210601	c1hy_0100602	-0.4859	0.9733	-0.4992	0.6176	-0.0017	0.0049	0.0027	0.0273	0.415385	3.9	0.00218127418974644	73913	54087	53125
c6m_0210601	c1hy_0100703	-0.5839	1.1749	-0.497	0.6192	-0.0018	0.005	0.0027	0.0175	0.415385	2.73438	0.00202750209829207	73913	61648	60550
c6m_0210601	c1hy_0100801	-0.419	0.8749	-0.479	0.6319	6e-04	0.005	0.0027	0.019	0.415385	2.96875	0.00370958928461782	73913	61779	60680
c6m_0210601	c1hy_0101102	0.6108	1.1831	0.5163	0.6057	-0.0136	0.0044	0.0027	0.0126	0.415385	2.29091	-0.0188699283750473	73913	61633	60538
c6m_0210601	c1hy_0102001_3	NA	NA	NA	NA	-0.0014	0.005	0.0027	-0.0046	0.415385	-0.754098	NA	73913	71319	70066
c6m_0210601	c1hy_0103001_3	0.8466	1.7969	0.4712	0.6375	-0.0198	0.0056	0.0027	0.018	0.415385	3.33333	-0.0266963916687552	73913	71319	70066
c6m_0210601	c1hy_0103501_2	0.3551	0.8545	0.4156	0.6777	-0.0298	0.0051	0.0027	0.0212	0.415385	2.94444	-0.0339736627896357	73913	71319	70066
c6m_0210601	c1hy_0103501_3	-0.6893	2.9401	-0.2345	0.8146	-0.0055	0.005	0.0027	0.0018	0.415385	0.295082	-0.00418909504893188	73913	71319	70066
c6m_0210601	c1hy_0104001_2	-0.3369	0.8164	-0.4127	0.6798	-0.0361	0.0055	0.0027	0.0266	0.415385	4.09231	-0.0350690515581366	73913	71319	70066
c6m_0210601	c1hy_0104001_3	NA	NA	NA	NA	-0.0048	0.0046	0.0027	-0.0029	0.415385	-0.508772	NA	73913	71319	70066
c6m_0210601	c1hy_0104501_2	-1	2.5656	-0.4558	0.6486	-9e-04	0.0052	0.0027	0.0064	0.415385	1.03226	0.00394604406989359	73913	71319	70066
c6m_0210601	c1hy_0105001_2	-0.2178	0.6956	-0.3131	0.7542	-0.0279	0.0051	0.0027	0.028	0.415385	4.24242	-0.0292841957178722	73913	63050	61987
c6m_0210601	c1hy_0105001_3	NA	NA	NA	NA	-4e-04	0.0042	0.0027	-0.003	0.415385	-0.491803	NA	73913	62212	61182
c6m_0210601	c1hy_0105501	-1	4.1796	-0.5364	0.5917	-0.021	0.0049	0.0027	0.0049	0.415385	0.790323	-0.0153374162114688	73913	61531	60433
c6m_0210601	c1hy_0105601	-1	10.0991	-0.3899	0.6966	-0.001	0.0056	0.0027	0.0027	0.415385	0.428571	0.00954219823567009	73913	61616	60520
c6m_0210601	c1hy_0105701	NA	NA	NA	NA	-0.0225	0.0048	0.0027	-5e-04	0.415385	-0.0833333	NA	73913	61100	60015
c6m_0210601	c1hy_0110001	-1	5.1359	-0.4777	0.6329	0.0045	0.0047	0.0027	0.0026	0.415385	0.472727	0.0115710564761354	73913	61077	59993
c6m_0210601	c1hy_0130001	-0.4566	0.9451	-0.4831	0.629	0.0136	0.0049	0.0027	0.0454	0.415385	6.21918	0.0207134986670148	73913	61700	60601
c6m_0210601	c1hy_0140001	-0.3886	0.8198	-0.474	0.6355	0.0153	0.0048	0.0027	0.0475	0.415385	6.50685	0.0220086660078872	73913	61689	60595
c6m_0210601	c1hy_0150001	-0.5487	1.1548	-0.4752	0.6347	0.0093	0.0048	0.0027	0.0465	0.415385	6.2	0.0169518410059923	73913	61478	60381
c6m_0210601	c1hy_0150101	-0.764	1.4845	-0.5147	0.6068	0.0133	0.0046	0.0027	0.042	0.415385	5.67568	0.0235018702873384	73913	61554	60467
c6m_0210601	c1hy_0150201	-0.2438	0.6457	-0.3776	0.7057	0.0044	0.0049	0.0027	0.0345	0.415385	4.72603	0.00748004180048352	73913	59626	58573
c6m_0210601	c1hy_0150301	-1	2.1968	-0.5277	0.5977	0.0017	0.0052	0.0027	0.0163	0.415385	2.85965	0.00967355233252317	73913	61862	60759
c6m_0210601	c1hy_0160001	-0.6019	1.0153	-0.5929	0.5533	0.009	0.0048	0.0027	0.0199	0.415385	3.37288	0.0145936562543851	73913	61862	60759
c6m_0210601	c1hy_0170001	-0.84	1.457	-0.5765	0.5643	0.003	0.005	0.0027	0.0167	0.415385	2.78333	0.00906744523803314	73913	61862	60759
c6m_0210601	c1hy_0180001	-0.8538	1.6301	-0.5238	0.6004	-0.0062	0.0048	0.0027	0.0069	0.415385	1.18966	-0.00323036957546457	73913	61862	60759
c6m_0210601	c1hy_0190001	-0.388	0.863	-0.4496	0.653	0.0066	0.0055	0.0027	0.039	0.415385	4.10526	0.0115699068610662	73913	61862	60759
c6m_0210601	c1hy_0200001	-0.4198	0.9193	-0.4567	0.6479	0.0098	0.0054	0.0027	0.0402	0.415385	4.56818	0.015617955087907	73913	61862	60759
c6m_0210601	c1hy_0200301	1	3.1923	0.5119	0.6087	0.0029	0.0051	0.0027	0.0061	0.415385	0.953125	-0.00341218539442653	73913	61568	60474
c6m_0210601	c1hy_0201001	-0.7759	1.5158	-0.5119	0.6087	0.0101	0.0047	0.0027	0.0089	0.415385	1.39062	0.0151317663207081	73913	61862	60759
c6m_0210601	c1hy_0201101	NA	NA	NA	NA	-0.0016	0.0048	0.0027	-0.002	0.415385	-0.338983	NA	73913	61862	60759
c6m_0210601	c1hy_0201201	1	2.0187	0.497	0.6192	-0.0106	0.0051	0.0027	0.0166	0.415385	2.33803	-0.0186952948502362	73913	61862	60759
c6m_0210601	c1hy_0201301	-0.1776	0.6648	-0.2672	0.7893	3e-04	0.0054	0.0027	0.0208	0.415385	3.2	0.00168467302344399	73913	61862	60759
c6m_0210601	c1hy_0201401	0.0272	0.6448	0.0423	0.9663	-4e-04	0.005	0.0027	0.0183	0.415385	2.77273	-0.000643133358767874	73913	61862	60759
c6m_0210601	c1hy_0201501	-0.6769	1.4473	-0.4677	0.64	-0.0028	0.0048	0.0027	0.0119	0.415385	1.72464	0.000726042091947412	73913	61862	60759
c6m_0210601	c1hy_0201601	0.4902	1.2582	0.3896	0.6968	-0.0086	0.0054	0.0027	0.0198	0.415385	2.86957	-0.0133399262998547	73913	61411	60322
c6m_0210601	c1hy_0201701	0.601	1.2282	0.4893	0.6246	0.0016	0.0047	0.0027	0.0253	0.415385	3.77612	-0.00322974528915665	73913	61700	60602
c6m_0210601	c1hy_0201801	-0.2007	0.6753	-0.2972	0.7663	0.0038	0.0051	0.0027	0.0225	0.415385	3.16901	0.00587098092138854	73913	61760	60661
c6m_0210601	c1hy_0201901	0.7278	1.5537	0.4684	0.6395	9.4346e-05	0.0052	0.0027	0.0202	0.415385	2.97059	-0.00533087293464103	73913	61540	60449
c6m_0210601	c1hy_0202001	0.5537	1.8557	0.2984	0.7654	-0.0018	0.0045	0.0027	0.0073	0.415385	1.2807	-0.00448780934230317	73913	61614	60519
c6m_0210601	c1hy_0202101	-0.7289	1.39	-0.5244	0.6	0.0087	0.0048	0.0027	0.0161	0.415385	2.23611	0.0146894954399307	73913	61048	59968
c6m_0210601	c1hy_0202201	0.1155	0.5071	0.2277	0.8199	0.0052	0.005	0.0027	0.0311	0.415385	4.09211	0.00482319144747791	73913	61589	60495
c6m_0210601	c1hy_0202301	-0.3587	0.7074	-0.507	0.6121	0.0048	0.005	0.0027	0.022	0.415385	2.93333	0.00821894694684209	73913	61610	60516
c6m_0210601	c1hy_0202401	0.8956	1.9991	0.448	0.6542	-0.0029	0.005	0.0027	0.0194	0.415385	2.85294	-0.00982574364852204	73913	61560	60469
c6m_0210601	c1hy_0210001	-0.1929	0.5194	-0.3713	0.7104	0.0106	0.005	0.0027	0.04	0.415385	4.7619	0.0141227551104963	73913	61675	60579
c6m_0210601	c1hy_0220001	0.163	0.4347	0.3751	0.7076	7.5728e-05	0.0055	0.0027	0.0534	0.415385	5.44898	-0.00192033393446522	73913	52611	51673
c6m_0210601	c1hy_0240001_1	0.2117	1.2001	0.1764	0.86	0.0387	0.0048	0.0027	0.0045	0.415385	0.725806	0.0426306977510556	73913	61296	60277
c6m_0210601	c1hy_0240001_2	-0.2221	1.0854	-0.2046	0.8379	-0.0385	0.0048	0.0027	0.0057	0.415385	0.890625	-0.0391881479661687	73913	71319	70066
c6m_0210601	c1hy_0250001_1	0.6015	1.445	0.4163	0.6772	-0.0147	0.0054	0.0027	0.0278	0.415385	3.80822	-0.02076207335226	73913	71319	70066
c6m_0210601	c1hy_0250001_2	0.6044	1.2464	0.4849	0.6277	0.0075	0.0052	0.0027	0.0162	0.415385	2.41791	0.00381054089861101	73913	71319	70066
c6m_0210601	c1hy_0250001_3	-0.4777	1.3244	-0.3607	0.7183	-0.0064	0.0057	0.0027	0.0352	0.415385	5.10145	-0.00201326368672608	73913	71319	70066
c6m_0210601	c1hy_0260001	-0.9636	2.3319	-0.4132	0.6794	0.0261	0.0049	0.0027	0.0079	0.415385	1.31667	0.0369856227497032	73913	49932	49030
c6m_0210601	c1hy_0280001	0.1428	0.8708	0.164	0.8697	0.0542	0.0054	0.0027	0.0122	0.415385	2.14035	0.067218317167116	73913	49370	48479
c6m_0210601	c1hy_0290001	0.6589	1.7009	0.3873	0.6985	-0.0368	0.0049	0.0027	0.0098	0.415385	1.44118	-0.049008156529194	73913	50549	49642
c6m_0210601	c1hy_0300001	-0.7896	2.0209	-0.3907	0.696	-0.006	0.0051	0.0027	0.0032	0.415385	0.571429	-0.00438149857143973	73913	61622	60532
c6m_0210601	c1hy_0310001	NA	NA	NA	NA	NA	NA	0.0027	0.001	0.415385	0.178571	NA	73913	60142	59087
c6m_0210601	c1hy_0330001	-1	3.4261	-0.5138	0.6074	0.0491	0.0049	0.0027	0.0041	0.415385	0.745455	0.0618859481295034	73913	59228	58200
c6m_0210601	c1hy_0340001	NA	NA	NA	NA	0.0399	0.0051	0.0027	-0.0033	0.415385	-0.428571	NA	73913	61699	60605
c6m_0210601	c1hy_0350001	-0.5429	1.2232	-0.4439	0.6571	-0.0445	0.0049	0.0027	0.0107	0.415385	1.81356	-0.046976288498314	73913	61717	60621
c6m_0210601	c1hy_0350002	NA	NA	NA	NA	NA	NA	0.0027	0.0017	0.415385	0.298246	NA	73913	61329	60243
c6m_0210601	c1hy_0350003	1	2.2694	0.4792	0.6318	-0.0091	0.0049	0.0027	0.0107	0.415385	1.87719	-0.0161245512814126	73913	61302	60224
c6m_0210601	c1hy_0350004	0.2881	0.8669	0.3323	0.7397	0.0584	0.0048	0.0027	0.0075	0.415385	1.22951	0.0641701050401765	73913	61581	60486
c6m_0210601	c1hy_0360001	0.1919	1.4421	0.1331	0.8941	-0.0155	0.0048	0.0027	0.0034	0.415385	0.515152	-0.0184573700223092	73913	57915	56910
c6m_0210601	c1hy_0360002	-0.7332	1.5828	-0.4632	0.6432	-0.0216	0.0058	0.0027	0.0123	0.415385	1.86364	-0.0200913768011058	73913	61192	60112
c6m_0210601	c1hy_0360003	0.7557	3.0018	0.2517	0.8012	-0.0022	0.0054	0.0027	0.0021	0.415385	0.318182	-0.00427131415765742	73913	61929	60466
c6m_0210601	c1hy_0360004	0.2202	0.9232	0.2385	0.8115	-0.0289	0.0053	0.0027	0.0158	0.415385	2.35821	-0.03395769091276	73913	61689	60596
c6m_0210601	c1hy_0370001	-0.1463	1.0651	-0.1374	0.8907	0.0925	0.0055	0.0027	0.0095	0.415385	1.48438	0.104776780075485	73913	62053	60587
c6m_0210601	c1hy_0370101	NA	NA	NA	NA	-0.0037	0.0048	0.0027	-0.0056	0.415385	-0.918033	NA	73913	61695	60599
c6m_0210601	c1hy_0370201	NA	NA	NA	NA	0.0459	0.0046	0.0027	-0.0048	0.415385	-0.872727	NA	73913	62078	60609
c6m_0210601	c1hy_0380101_1	NA	NA	NA	NA	-0.0595	0.005	0.0027	-0.0018	0.415385	-0.295082	NA	73913	71319	70066
c6m_0210601	c1hy_0380101_2	-1	2.8553	-0.554	0.5796	0.022	0.0053	0.0027	0.0101	0.415385	1.68333	0.031257042687819	73913	71319	70066
c6m_0210601	c1hy_0380101_3	NA	NA	NA	NA	0.0069	0.0051	0.0027	-7e-04	0.415385	-0.106061	NA	73913	71319	70066
c6m_0210601	c1hy_0380101_4	NA	NA	NA	NA	0.0485	0.0048	0.0027	-2e-04	0.415385	-0.03125	NA	73913	71319	70066
c6m_0210601	c1hy_0380201	NA	NA	NA	NA	NA	NA	0.0027	0.0013	0.415385	0.209677	NA	73913	61919	60453
c6m_0210601	c1hy_0380202	NA	NA	NA	NA	-0.006	0.0046	0.0027	-0.0063	0.415385	-1.21154	NA	73913	49042	45567
c6m_0210601	c1hy_0380301	-1	2.466	-0.5638	0.5729	0.0247	0.0043	0.0027	0.0097	0.415385	1.61667	0.0347897737575548	73913	59809	59809
c6m_0210601	c1hy_0390001	-1	3.0187	-0.5653	0.5719	0.031	0.0049	0.0027	0.0163	0.415385	2.67213	0.0462248272278787	73913	59805	59805
c6m_0210601	c1hy_0390101	-1	2.3876	-0.5811	0.5612	0.0475	0.005	0.0027	0.0115	0.415385	1.88525	0.0610474329706806	73913	59634	59634
c6m_0210601	c1hy_0390201	-1	2.1973	-0.555	0.5789	0.0272	0.0049	0.0027	0.0173	0.415385	2.88333	0.0389648694535225	73913	59801	59801
c6m_0210601	c1hy_0390301	-0.3096	1.2186	-0.254	0.7995	0.0121	0.0049	0.0027	0.0062	0.415385	1.01639	0.0147923635506186	73913	59733	59733
c6m_0210601	c1hy_0390401	NA	NA	NA	NA	-0.006	0.0049	0.0027	-0.0014	0.415385	-0.25	NA	73913	58159	57701
c6m_0210601	c1hy_0390501	0.873	2.1144	0.4129	0.6797	0.0134	0.0052	0.0027	0.0077	0.415385	1.24194	0.0113027018938412	73913	58174	57715
c6m_0210601	c1hy_0400001	NA	NA	NA	NA	-0.0283	0.0052	0.0027	-2e-04	0.415385	-0.03125	NA	73913	58136	57679
c6m_0210601	c1hy_0400101	0.8171	1.9601	0.4169	0.6768	0.0234	0.0054	0.0027	0.0088	0.415385	1.27536	0.0227521208239321	73913	58088	57633
c6m_0210601	c1hy_0400201	-0.0064	1.3521	-0.0047	0.9962	0.1121	0.0051	0.0027	0.0038	0.415385	0.745098	0.127989676818595	73913	57999	57542
c6m_0210601	c1hy_0400301	0.2662	1.1204	0.2376	0.8122	-0.0167	0.0055	0.0027	0.0066	0.415385	1.04762	-0.0205818283402157	73913	56053	55516
c6m_0210601	c1hy_0410001	-0.5784	1.1062	-0.5229	0.6011	0.0655	0.0049	0.0027	0.0206	0.415385	3.07463	0.081196053845878	73913	56066	55529
c6m_0210601	c1hy_0411001	-0.041	0.5667	-0.0723	0.9424	0.0424	0.0045	0.0027	0.0198	0.415385	2.86957	0.0500311477312285	73913	56035	55499
c6m_0210601	c1hy_0411101	NA	NA	NA	NA	0.0622	0.0049	0.0027	-3.3319e-05	0.415385	-0.00546213	NA	73913	55716	55183
c6m_0210601	c1hy_0411201	NA	NA	NA	NA	NA	NA	0.0027	0.0018	0.415385	0.295082	NA	73913	56035	55498
c6m_0210601	c1hy_0411401	-0.654	1.7234	-0.3795	0.7043	0.0285	0.0049	0.0027	0.0053	0.415385	0.854839	0.0348485887296264	73913	59091	58430
c6m_0210601	c1hy_0420001	NA	NA	NA	NA	NA	NA	0.0027	0.0012	0.415385	0.190476	NA	73913	59091	58428
c6m_0210601	c1hy_0420002	NA	NA	NA	NA	NA	NA	0.0027	9e-04	0.415385	0.145161	NA	73913	59032	58369
c6m_0210601	c1hy_0420003	NA	NA	NA	NA	NA	NA	0.0027	6e-04	0.415385	0.0983607	NA	73913	58926	58265
c6m_0210601	c1hy_0420004	0.9576	2.0844	0.4594	0.6459	-0.0425	0.005	0.0027	0.0063	0.415385	0.926471	-0.0522902335395734	73913	59006	58345
c6m_0210601	c1hy_0430001	-0.2893	0.6674	-0.4335	0.6646	0.0204	0.0056	0.0027	0.0335	0.415385	2.04268	0.0264335308648956	73913	58597	57867
c6m_0210601	c1hy_0430002	-0.7277	1.3042	-0.5579	0.5769	-0.0015	0.0049	0.0027	0.0252	0.415385	3.76119	0.0043579254767007	73913	58615	57884
c6m_0210601	c1hy_0430003	-1	4.0013	-0.3589	0.7196	-0.004	0.0055	0.0027	0.0025	0.415385	0.409836	-0.000828656201966739	73913	58376	57647
c6m_0210601	c1hy_0430004	-1	3.2992	-0.4554	0.6488	-0.0032	0.0051	0.0027	0.0026	0.415385	0.40625	0.000339013666341379	73913	58487	57757
c6m_0210601	c1hy_0440001	1	2.5664	0.479	0.6319	0.031	0.0048	0.0027	0.0124	0.415385	1.90769	0.0283805052898611	73913	58518	57789
c6m_0210601	c1hy_0440002	-0.0536	1.5397	-0.0348	0.9722	0.0171	0.0054	0.0027	0.0033	0.415385	0.568966	0.0190932329590996	73913	62765	61703
c6m_0210601	c1hy_0440003	0.5067	1.0476	0.4837	0.6286	0.0291	0.005	0.0027	0.0123	0.415385	1.86364	0.0294045643315326	73913	62841	61776
c6m_0210601	c1hy_0440004	0.9276	2.1356	0.4344	0.664	0.0436	0.0054	0.0027	0.0044	0.415385	0.721311	0.045150550005112	73913	62606	61549
c6m_0210601	c1hy_0440005	-0.6826	1.5461	-0.4415	0.6589	0.0399	0.0054	0.0027	0.0084	0.415385	1.42373	0.0477231473280253	73913	62274	61234
c6m_0210601	c1hy_0440006	-0.3441	0.9317	-0.3693	0.7119	0.0039	0.005	0.0027	0.0086	0.415385	1.36508	0.005998471368875	73913	62714	61658
c6m_0210601	c1hy_0450101	-1	2.6104	-0.5109	0.6094	-0.0072	0.0055	0.0027	0.0305	0.415385	4.23611	0.00456021114393281	73913	77614	71577
c6m_0210601	c1hy_0450102	-1	3.2067	-0.5147	0.6067	-0.0058	0.0053	0.0027	0.0313	0.415385	4.01282	0.00919369545053363	73913	77614	71577
c6m_0210601	c1hy_0450401	NA	NA	NA	NA	-0.0207	0.0053	0.0027	-0.0018	0.415385	-0.327273	NA	73913	77614	71577
c6m_0210601	c1hy_0460001	-0.3826	0.8983	-0.426	0.6701	0.0012	0.0048	0.0027	0.0801	0.415385	1.15584	0.00720008061463046	73913	77614	71577
c6m_0210601	c1hy_0460101	-0.7286	2.1478	-0.3393	0.7344	1.2933e-05	0.005	0.0027	0.068	0.415385	1.088	0.0102543054176726	73913	77614	71577
c6m_0210601	c1hy_0490001	-0.91	2.1124	-0.4308	0.6666	0.0322	0.0054	0.0027	0.0045	0.415385	0.818182	0.0394946118575282	73913	69375	63730
c6m_0210601	c1hy_0490102	NA	NA	NA	NA	-0.0138	0.0051	0.0027	-5e-04	0.415385	-0.078125	NA	73913	20259	18928
c6m_0210601	c1hy_0491001	NA	NA	NA	NA	NA	NA	0.0027	4e-04	0.415385	0.0714286	NA	73913	77736	71716
c6m_0210601	c1hy_0492001	0.9479	1.9474	0.4868	0.6264	0.0457	0.0051	0.0027	0.0117	0.415385	1.91803	0.0887409955815473	73913	20259	18928
c6m_0210601	c1hy_0492002	0.8451	1.6448	0.5138	0.6074	0.0532	0.0054	0.0027	0.0271	0.415385	3.87143	0.103076470420598	73913	20259	18928
c6m_0210601	c1hy_0493001	0.2562	1.1162	0.2296	0.8184	0.0204	0.005	0.0027	0.0057	0.415385	0.966102	0.0408722812912802	73913	20259	18928
c6m_0210601	c1hy_0493002b	0.2008	1.2778	0.1571	0.8752	0.0204	0.0051	0.0027	0.0045	0.415385	0.789474	0.0207638700841305	73913	70178	68691
c6m_0210601	c1hy_0494001	-1	3.7866	-0.4721	0.6369	-0.0821	0.0046	0.0027	0.0029	0.415385	0.508772	-0.163300217439308	73913	20259	18928
c6m_0210601	c1hy_0495001	-0.1996	1.0914	-0.1829	0.8549	-0.0553	0.0045	0.0027	0.0063	0.415385	1.21154	-0.11273930865303	73913	20259	18928
c6m_0210601	c1hy_0496001	1	2.014	0.7342	0.4628	0.6601	0.006	0.0027	0.0036	0.415385	0.545455	1	73913	20259	18928
c6m_0210601	c1hy_0497001	1	1.9067	0.758	0.4484	0.8295	0.0065	0.0027	0.0135	0.415385	1.92857	1	73913	20259	18928
c6m_0210601	c1hy_0500001	NA	NA	NA	NA	0.0175	0.0049	0.0027	-0.0052	0.415385	-0.787879	NA	73913	20259	18928
c6m_0210601	c1hy_0500101	NA	NA	NA	NA	NA	NA	0.0027	0.0012	0.415385	0.210526	NA	73913	20259	18928
c6m_0210601	c1hy_0500201	NA	NA	NA	NA	0.019	0.005	0.0027	-0.0021	0.415385	-0.328125	NA	73913	20256	18925
c6m_0210601	c1hy_0500401	NA	NA	NA	NA	-0.0029	0.0051	0.0027	-0.0077	0.415385	-1.24194	NA	73913	71680	66273
c6m_0210601	c1hy_0500601	-1	2.8946	-0.546	0.5851	9e-04	0.0047	0.0027	0.0094	0.415385	1.59322	0.00901007435863448	73913	70976	65601
c6m_0210601	c1hy_0500801	-0.1472	0.8905	-0.1653	0.8687	0.0085	0.0053	0.0027	0.0116	0.415385	2.18868	0.0102338691849228	73913	71664	66257
c6m_0210601	c1hy_0501001	1	5.0005	0.2939	0.7689	-0.0063	0.005	0.0027	0.0016	0.415385	0.296296	-0.0100323611588143	73913	70960	65585
c6m_0210601	c1hy_0501201	NA	NA	NA	NA	NA	NA	0.0027	9e-04	0.415385	0.157895	NA	73913	71655	66250
c6m_0210601	c1hy_0501301	-0.0326	1.2011	-0.0271	0.9784	-0.022	0.005	0.0027	0.0046	0.415385	0.821429	-0.0242679889034642	73913	70951	65578
c6m_0210601	c1hy_0501401	NA	NA	NA	NA	2e-04	0.0046	0.0027	-0.0062	0.415385	-1.10714	NA	73913	71659	66254
c6m_0210601	c1hy_asq_acomu	0.2181	0.6336	0.3443	0.7306	0.0466	0.0059	0.0027	0.0861	0.415385	8.87629	0.0474586272059926	73913	79011	73224
c6m_0210601	c1hy_asq_bgm	0.2147	0.5168	0.4155	0.6778	0.0096	0.0056	0.0027	0.0765	0.415385	8.89535	0.0072367478371609	73913	78831	73055
c6m_0210601	c1hy_asq_cfm	0.5644	1.2396	0.4553	0.6489	-0.0062	0.0055	0.0027	0.0557	0.415385	6.47674	-0.0137698726585562	73913	79780	73913
c6m_0210601	c1hy_asq_dproblem	0.7947	1.7013	0.4671	0.6404	9e-04	0.0046	0.0027	0.0515	0.415385	6.68831	-0.00867373467720812	73913	79780	73913
c6m_0210601	c1hy_asq_epersonal	0.3446	0.9777	0.3525	0.7245	0.0208	0.0054	0.0027	0.0355	0.415385	4.08046	0.0186563796227554	73913	79295	73479
c6m_0210601	c1hy_asq_total	0.4951	1.1037	0.4485	0.6538	0.0218	0.0055	0.0027	0.0772	0.415385	8.21277	0.0163749472030983	73913	70178	68691
c6m_0210601	c1hy_bed_time	0.5227	1.3236	0.3949	0.6929	-8e-04	0.005	0.0027	0.0269	0.415385	3.68493	-0.00538398532878648	73913	68351	66953
c6m_0210601	c1hy_bmi	-0.26	0.6247	-0.4162	0.6773	0.0125	0.0057	0.0027	0.1847	0.415385	13.2878	0.0210015659326913	73913	69899	68422
c6m_0210601	c1hy_nap_count	0.8802	2.0321	0.4331	0.6649	0.0167	0.0049	0.0027	0.0165	0.415385	2.46269	0.0130361272929588	73913	60702	59546
c6m_0210601	c1hy_night_wake_up_count	-0.219	1.0038	-0.2181	0.8273	0.0322	0.0049	0.0027	0.0287	0.415385	4.28358	0.0366906853249892	73913	68351	66953
c6m_0210601	c1hy_psi_cf	-0.4561	1.0002	-0.456	0.6484	-0.0099	0.0053	0.0027	0.0264	0.415385	4.125	-0.0061762006134492	73913	73369	73369
c6m_0210601	c1hy_sleep_time_day	0.3106	1.1818	0.2628	0.7927	-0.0029	0.0051	0.0027	0.0195	0.415385	3.25	-0.00539242530467365	73913	68351	66953
c6m_0210601	c1hy_sleep_time_night	-0.3548	0.9955	-0.3564	0.7216	-0.0076	0.0056	0.0027	0.0231	0.415385	3.34783	-0.00533527995764602	73913	68351	66953
c6m_0210601	c1hy_total_sleep_time	-0.2654	0.865	-0.3069	0.7589	-0.0067	0.0049	0.0027	0.01	0.415385	1.5873	-0.0057703728165094	73913	68351	66953
c6m_0210601	c1hy_wake_up_time	0.1066	0.5887	0.181	0.8563	-0.0469	0.0048	0.0027	0.0699	0.415385	9.07792	-0.0532166640126843	73913	68351	66953
c6m_0210601	c1y_0010001_1	NA	NA	NA	NA	NA	NA	0.0027	2e-04	0.415385	0.0350877	NA	73913	70839	69617
c6m_0210601	c1y_0010001_3	NA	NA	NA	NA	0.0539	0.0051	0.0027	-4e-04	0.415385	-0.0677966	NA	73913	70610	69394
c6m_0210601	c1y_0040001	0.3049	0.7776	0.3921	0.6949	-0.0171	0.0054	0.0027	0.0147	0.415385	2.29688	-0.0209807863378075	73913	63051	61840
c6m_0210601	c1y_0040002	-0.0441	0.5571	-0.0792	0.9369	-0.0266	0.0053	0.0027	0.0218	0.415385	3.46032	-0.0289064854646482	73913	65164	63901
c6m_0210601	c1y_0050001	-0.0837	0.6966	-0.1202	0.9043	0.0264	0.0053	0.0027	0.0146	0.415385	2.24615	0.029452302450565	73913	65163	63902
c6m_0210601	c1y_0050002	-0.0427	0.6201	-0.0688	0.9452	0.024	0.0053	0.0027	0.016	0.415385	2.62295	0.0265965648397608	73913	65161	63897
c6m_0210601	c1y_0050003	-0.0681	0.6103	-0.1116	0.9112	-0.0103	0.0049	0.0027	0.039	0.415385	3.07087	-0.0107581829382232	73913	64642	63393
c6m_0210601	c1y_0060002	-0.0077	0.8108	-0.0095	0.9925	0.008	0.0047	0.0027	0.0105	0.415385	1.66667	0.00878474647903953	73913	65201	63940
c6m_0210601	c1y_0060101	NA	NA	NA	NA	0.0236	0.0044	0.0027	-0.0034	0.415385	-0.576271	NA	73913	63328	62107
c6m_0210601	c1y_0060102	NA	NA	NA	NA	NA	NA	0.0027	3e-04	0.415385	0.0491803	NA	73913	64852	63600
c6m_0210601	c1y_0060103	-0.9665	2.9239	-0.3305	0.741	0.022	0.0052	0.0027	0.0035	0.415385	0.546875	0.0270271417997021	73913	65500	63855
c6m_0210601	c1y_0060104	0.9827	1.772	0.5546	0.5792	0.0028	0.0052	0.0027	0.0111	0.415385	1.91379	-0.00235405800704715	73913	65121	63859
c6m_0210601	c1y_0060105	NA	NA	NA	NA	NA	NA	0.0027	8.2431e-05	0.415385	0.0137385	NA	73913	65546	63903
c6m_0210601	c1y_0060106	-0.5157	1.3838	-0.3727	0.7094	-0.0052	0.0058	0.0027	0.0123	0.415385	1.95238	-0.0026937415318239	73913	65210	63948
c6m_0210601	c1y_0060107	0.063	0.6444	0.0978	0.9221	0.02	0.005	0.0027	0.0111	0.415385	1.7619	0.0216496420259247	73913	65155	63535
c6m_0210601	c1y_0060108	NA	NA	NA	NA	0.0257	0.0054	0.0027	-0.0042	0.415385	-0.677419	NA	73913	64932	63303
c6m_0210601	c1y_0060109	-0.2971	1.9456	-0.1527	0.8786	0.0122	0.0053	0.0027	0.0022	0.415385	0.354839	0.0140867453266437	73913	65161	63525
c6m_0210601	c1y_0060110	0.0601	0.8778	0.0684	0.9454	0.0172	0.0059	0.0027	0.0149	0.415385	2.52542	0.0185221177020039	73913	65517	63870
c6m_0210601	c1y_0060111	NA	NA	NA	NA	-0.0042	0.0045	0.0027	-0.0038	0.415385	-0.690909	NA	73913	65763	64107
c6m_0210601	c1y_0060112	-0.7131	1.629	-0.4378	0.6616	-0.0182	0.005	0.0027	0.0142	0.415385	2.32787	-0.0155090971571976	73913	65763	64107
c6m_0210601	c1y_0060113	-0.0704	0.7314	-0.0963	0.9233	-0.0088	0.0049	0.0027	0.0132	0.415385	2.09524	-0.0092235362341944	73913	65763	64107
c6m_0210601	c1y_0060201	0.2081	0.8725	0.2385	0.8115	0.0069	0.0045	0.0027	0.0113	0.415385	1.91525	0.00639943256543456	73913	65763	64107
c6m_0210601	c1y_0060202	-0.5289	1.5545	-0.3402	0.7337	-0.0093	0.0044	0.0027	0.0039	0.415385	0.65	-0.00842566209089682	73913	65763	64107
c6m_0210601	c1y_0060203	NA	NA	NA	NA	-0.004	0.0049	0.0027	-2e-04	0.415385	-0.0338983	NA	73913	65763	64107
c6m_0210601	c1y_0060204	-0.9387	2.0871	-0.4498	0.6529	-0.0141	0.0048	0.0027	0.004	0.415385	0.597015	-0.0122906259332476	73913	65763	64107
c6m_0210601	c1y_0060205	-0.8168	1.49	-0.5482	0.5836	0.0392	0.0049	0.0027	0.0166	0.415385	2.59375	0.0485697944955217	73913	65763	64107
c6m_0210601	c1y_0060206	-1	1.9853	-0.5056	0.6132	-0.0125	0.0049	0.0027	0.0042	0.415385	0.724138	-0.010249679515252	73913	65763	64107
c6m_0210601	c1y_0060301	-0.3211	0.8849	-0.3628	0.7167	0.0036	0.005	0.0027	0.0143	0.415385	2.01408	0.00596113689083012	73913	65763	64107
c6m_0210601	c1y_0060302	-0.4942	1.1371	-0.4346	0.6638	0.0014	0.0051	0.0027	0.0136	0.415385	1.88889	0.00455445002630463	73913	65763	64107
c6m_0210601	c1y_0060303	-1	2.3272	-0.494	0.6213	-0.0028	0.0045	0.0027	0.0065	0.415385	1.06557	0.00177905828306681	73913	65763	64107
c6m_0210601	c1y_0060304	0.3183	0.6676	0.4768	0.6335	-0.0044	0.0051	0.0027	0.0213	0.415385	3.32812	-0.00728678129388756	73913	65763	64107
c6m_0210601	c1y_0060305	-1	1.9348	-0.5298	0.5963	-0.0269	0.005	0.0027	0.0111	0.415385	1.98214	-0.023807999925098	73913	65763	64107
c6m_0210601	c1y_0060306	0.11	0.9739	0.1129	0.9101	0.0407	0.005	0.0027	0.0069	0.415385	1.01471	0.043999439510326	73913	65763	64107
c6m_0210601	c1y_0060307	-0.6299	1.5289	-0.412	0.6803	-0.0313	0.0051	0.0027	0.0096	0.415385	1.52381	-0.031131047197909	73913	65347	63705
c6m_0210601	c1y_0060308	-0.4238	0.9782	-0.4333	0.6648	-0.0116	0.0047	0.0027	0.0092	0.415385	1.55932	-0.0105929217825825	73913	65479	63834
c6m_0210601	c1y_0060401	1	1.9909	0.572	0.5673	-0.0139	0.0054	0.0027	0.0188	0.415385	3.08197	-0.0234835421710473	73913	65763	64107
c6m_0210601	c1y_0060402	1	4.5975	0.5407	0.5887	-0.0356	0.0045	0.0027	0.0041	0.415385	0.672131	-0.0471481085499922	73913	65763	64107
c6m_0210601	c1y_0060403	-1	2.3177	-0.4741	0.6354	0.0063	0.0052	0.0027	0.0061	0.415385	1.07018	0.0113608016458146	73913	65763	64107
c6m_0210601	c1y_0070001	-0.3883	0.8518	-0.4559	0.6485	-0.0206	0.005	0.0027	0.0467	0.415385	6.31081	-0.0185047989660618	73913	65763	64107
c6m_0210601	c1y_0071001	-0.1364	0.5325	-0.2561	0.7979	-0.0153	0.0052	0.0027	0.0397	0.415385	4.84146	-0.0155597856382661	73913	65763	64107
c6m_0210601	c1y_0071101	-0.5274	1.0618	-0.4967	0.6194	-0.0033	0.0053	0.0027	0.0089	0.415385	1.61818	-0.00100940973368364	73913	65763	64107
c6m_0210601	c1y_0071701	-0.8944	1.6125	-0.5547	0.5791	-0.014	0.0043	0.0027	0.0098	0.415385	1.58065	-0.0106917401435413	73913	65763	64107
c6m_0210601	c1y_0071801	0.6339	1.4139	0.4484	0.6539	-0.0109	0.0047	0.0027	0.0115	0.415385	1.94915	-0.0154966285928337	73913	65763	64107
c6m_0210601	c1y_0072101	-0.3308	0.8089	-0.409	0.6825	-7e-04	0.0049	0.0027	0.0213	0.415385	3.87273	0.0017686556653135	73913	65763	64107
c6m_0210601	c1y_0072201	0.4368	1.4295	0.3056	0.7599	-0.0079	0.0049	0.0027	0.0049	0.415385	0.830508	-0.0102191911857719	73913	65763	64107
c6m_0210601	c1y_0072301	0.1592	0.7123	0.2235	0.8232	-0.0183	0.0053	0.0027	0.0164	0.415385	2.15789	-0.0211639917917085	73913	65763	64107
c6m_0210601	c1y_0072401	0.24	0.8026	0.299	0.7649	-0.0069	0.0047	0.0027	0.0151	0.415385	2.74545	-0.00911779370310267	73913	65763	64107
c6m_0210601	c1y_0073201	NA	NA	NA	NA	-0.0037	0.0051	0.0027	-0.0021	0.415385	-0.375	NA	73913	65763	64107
c6m_0210601	c1y_0080104_checked	0.013	0.335	0.0388	0.9691	0.0157	0.0057	0.0027	0.1944	0.415385	9.21327	0.0172656169412218	73913	73224	73224
c6m_0210601	c1y_0080204_checked	-0.25	0.5243	-0.4768	0.6335	0.0262	0.0054	0.0027	0.2505	0.415385	11.0841	0.037936065198626	73913	73371	73371
c6m_0210601	c1y_0090001	-0.6669	1.2859	-0.5186	0.604	0.0156	0.0053	0.0027	0.0267	0.415385	4.17188	0.0229673123986151	73913	65763	64107
c6m_0210601	c1y_0090002	-0.3683	0.8357	-0.4408	0.6594	0.0137	0.0051	0.0027	0.0273	0.415385	3.68919	0.018337814012875	73913	65763	64107
c6m_0210601	c1y_0090003	0.3452	1.039	0.3323	0.7397	-0.0108	0.005	0.0027	0.014	0.415385	2.15385	-0.0139847928979229	73913	65763	64107
c6m_0210601	c1y_0090004	0.5024	1.1715	0.4289	0.668	0.0017	0.0054	0.0027	0.0141	0.415385	1.83117	-0.0012616510654032	73913	65763	64107
c6m_0210601	c1y_0090005b	NA	NA	NA	NA	0.0096	0.0048	0.0027	-0.0013	0.415385	-0.188406	NA	73913	70178	68691
c6m_0210601	c1y_0100101	NA	NA	NA	NA	-0.0027	0.0044	0.0027	-0.0034	0.415385	-0.693878	NA	73913	65763	64107
c6m_0210601	c1y_0101001	NA	NA	NA	NA	-0.0076	0.0049	0.0027	-0.0048	0.415385	-0.857143	NA	73913	65460	63816
c6m_0210601	c1y_0101101	NA	NA	NA	NA	0.0025	0.0052	0.0027	-0.0035	0.415385	-0.636364	NA	73913	65098	63461
c6m_0210601	c1y_0101201	NA	NA	NA	NA	-0.0077	0.0044	0.0027	-0.006	0.415385	-1.17647	NA	73913	65763	64107
c6m_0210601	c1y_0101301	NA	NA	NA	NA	0.0152	0.0048	0.0027	-0.0028	0.415385	-0.459016	NA	73913	65763	64107
c6m_0210601	c1y_0101401	NA	NA	NA	NA	NA	NA	0.0027	4.4216e-05	0.415385	0.00749424	NA	73913	65763	64107
c6m_0210601	c1y_0101501	0.8429	1.7618	0.4785	0.6323	-0.0488	0.0052	0.0027	0.015	0.415385	2.30769	-0.0589591126452973	73913	65763	64107
c6m_0210601	c1y_0101601	NA	NA	NA	NA	-0.0188	0.0054	0.0027	-0.0027	0.415385	-0.509434	NA	73913	65763	64107
c6m_0210601	c1y_0101701	NA	NA	NA	NA	-0.0166	0.0051	0.0027	-0.0048	0.415385	-0.857143	NA	73913	65763	64107
c6m_0210601	c1y_0101801	0.9873	3.1568	0.3128	0.7545	0.0038	0.0046	0.0027	0.002	0.415385	0.322581	0.00184270965119234	73913	65763	64107
c6m_0210601	c1y_0101901	NA	NA	NA	NA	-0.0108	0.0046	0.0027	-0.0028	0.415385	-0.459016	NA	73913	65763	64107
c6m_0210601	c1y_0102001	-0.6902	1.5164	-0.4552	0.649	-0.0136	0.0049	0.0027	0.0041	0.415385	0.650794	-0.0125367837134126	73913	65763	64107
c6m_0210601	c1y_0102101	-0.2199	0.8037	-0.2736	0.7844	-0.0472	0.0046	0.0027	0.0145	0.415385	2.13235	-0.0503902782771425	73913	65763	64107
c6m_0210601	c1y_0110301	-0.4994	1.4467	-0.3452	0.7299	-0.0068	0.0053	0.0027	0.0068	0.415385	1.17241	-0.00529169047550274	73913	65550	63907
c6m_0210601	c1y_0110501	NA	NA	NA	NA	3e-04	0.005	0.0027	-0.0046	0.415385	-0.821429	NA	73913	65763	64107
c6m_0210601	c1y_0112001	-0.0864	0.8605	-0.1004	0.9201	0.0092	0.0051	0.0027	0.0123	0.415385	2.12069	0.0105827808468963	73913	65763	64107
c6m_0210601	c1y_0112101	0.1323	0.706	0.1874	0.8514	0.0038	0.0052	0.0027	0.0242	0.415385	3.61194	0.00310518087370318	73913	65763	64107
c6m_0210601	c1y_0112201	0.2007	0.6968	0.288	0.7734	-0.0154	0.0054	0.0027	0.0302	0.415385	4.13699	-0.0188727176378914	73913	65763	64107
c6m_0210601	c1y_0112501	0.2979	1.2715	0.2343	0.8148	0.0055	0.0046	0.0027	0.0048	0.415385	0.923077	0.00500456632365508	73913	63210	62054
c6m_0210601	c1y_0115301	-1	3.3142	-0.468	0.6398	0.0059	0.0044	0.0027	0.0066	0.415385	1.11864	0.0131080083548133	73913	63210	62054
c6m_0210601	c1y_0115401	-0.2276	0.6916	-0.329	0.7422	0.0087	0.0044	0.0027	0.0184	0.415385	2.62857	0.0113068850399371	73913	63210	62054
c6m_0210601	c1y_0115501	0.6028	1.2967	0.4648	0.642	0.0153	0.0048	0.0027	0.0095	0.415385	1.48438	0.0142059315879428	73913	60769	59713
c6m_0210601	c1y_0115601	NA	NA	NA	NA	0.0112	0.0052	0.0027	5e-04	0.415385	0.0833333	NA	73913	62609	61470
c6m_0210601	c1y_0115901	0.1239	0.8803	0.1407	0.8881	0.0128	0.005	0.0027	0.0085	0.415385	1.32812	0.0137628684836386	73913	61586	60479
c6m_0210601	c1y_0116001	-0.167	1.1311	-0.1476	0.8826	0.0132	0.0051	0.0027	0.0094	0.415385	1.49206	0.0200685863900913	73913	36752	36009
c6m_0210601	c1y_0116101	-1	4.1984	-0.4663	0.641	0.0205	0.0045	0.0027	0.0026	0.415385	0.464286	0.0278417264610958	73913	63210	62054
c6m_0210601	c1y_0116201	NA	NA	NA	NA	0.0046	0.0046	0.0027	-0.0029	0.415385	-0.42029	NA	73913	63195	62039
c6m_0210601	c1y_0116301	-0.1734	0.75	-0.2312	0.8172	-0.0013	0.0049	0.0027	0.0149	0.415385	2.52542	-0.000335075423839241	73913	63210	62054
c6m_0210601	c1y_0116401	0.4542	1.1718	0.3876	0.6983	0.0106	0.0048	0.0027	0.0076	0.415385	1.26667	0.00966821343429605	73913	63210	62054
c6m_0210601	c1y_0116601	-1	5.8638	-0.3867	0.6989	0.0128	0.0056	0.0027	0.0026	0.415385	0.490566	0.0201611958026886	73913	63210	62054
c6m_0210601	c1y_0116701	NA	NA	NA	NA	0.0084	0.005	0.0027	-0.0041	0.415385	-0.773585	NA	73913	63210	62054
c6m_0210601	c1y_0118001	1	2.4999	0.5175	0.6048	-0.0139	0.0052	0.0027	0.0085	0.415385	1.63462	-0.0228077440756268	73913	54427	53489
c6m_0210601	c1y_0118201	-0.4579	1.2232	-0.3744	0.7081	-0.0081	0.0051	0.0027	0.0077	0.415385	1.5098	-0.00687003252431074	73913	63210	62054
c6m_0210601	c1y_0119501	NA	NA	NA	NA	0.0019	0.0049	0.0027	-9e-04	0.415385	-0.152542	NA	73913	63210	62054
c6m_0210601	c1y_0120001	-0.7087	1.2761	-0.5554	0.5786	0.0317	0.005	0.0027	0.0275	0.415385	3.76712	0.0416564939521358	73913	63210	62054
c6m_0210601	c1y_0120101	-0.8894	1.515	-0.5871	0.5571	0.029	0.0055	0.0027	0.025	0.415385	3.57143	0.0398043950862403	73913	63210	62054
c6m_0210601	c1y_0130001	-0.2082	0.887	-0.2348	0.8144	0.008	0.0052	0.0027	0.0117	0.415385	2.01724	0.0100546641118125	73913	63210	62054
c6m_0210601	c1y_0140001	NA	NA	NA	NA	0.0018	0.0048	0.0027	-0.0064	0.415385	-1.04918	NA	73913	63210	62054
c6m_0210601	c1y_0150001	-1	2.9709	-0.5654	0.5718	0.0081	0.0051	0.0027	0.006	0.415385	0.952381	0.0157513319326048	73913	63210	62054
c6m_0210601	c1y_0160001	0.1199	0.38	0.3154	0.7525	0.0025	0.0057	0.0027	0.0681	0.415385	6.61165	0.00116998177041042	73913	63210	62054
c6m_0210601	c1y_0160101	0.8208	1.7064	0.481	0.6305	0.0025	0.0052	0.0027	0.0139	0.415385	2.01449	-0.00226491157881164	73913	61862	60759
c6m_0210601	c1y_0160102	-0.5116	1.1549	-0.4429	0.6578	-0.0025	0.0052	0.0027	0.03	0.415385	3.94737	0.00185257904306036	73913	61862	60759
c6m_0210601	c1y_0160103	-0.1234	0.4778	-0.2582	0.7963	0.0061	0.0049	0.0027	0.0354	0.415385	4.48101	0.00815159717615257	73913	61862	60759
c6m_0210601	c1y_0160104	-0.3826	0.8396	-0.4556	0.6486	0.0063	0.0048	0.0027	0.0336	0.415385	5.09091	0.0110004230609771	73913	59247	58265
c6m_0210601	c1y_0160105	-0.816	1.5156	-0.5384	0.5903	0.0095	0.0052	0.0027	0.0248	0.415385	3.39726	0.0174915322717131	73913	61862	60759
c6m_0210601	c1y_0160106	0.2276	0.6598	0.3449	0.7301	2e-04	0.0052	0.0027	0.0361	0.415385	4.87838	-0.00206479187121907	73913	61862	60759
c6m_0210601	c1y_0160107	0.22	0.8892	0.2474	0.8046	0.0051	0.0046	0.0027	0.0081	0.415385	1.32787	0.00467227284026853	73913	61862	60759
c6m_0210601	c1y_0160108	0.1562	0.5315	0.2939	0.7688	-0.0039	0.0054	0.0027	0.0425	0.415385	4.67033	-0.00615392858009723	73913	61862	60759
c6m_0210601	c1y_0160109	0.7419	1.2636	0.5871	0.5571	-0.0068	0.005	0.0027	0.028	0.415385	3.68421	-0.0142382233637623	73913	61862	60759
c6m_0210601	c1y_0160110	0.1845	0.6442	0.2864	0.7746	-0.0018	0.0053	0.0027	0.0175	0.415385	2.57353	-0.00330494516855961	73913	61862	60759
c6m_0210601	c1y_0160111	-0.2453	0.6426	-0.3817	0.7027	0.005	0.0056	0.0027	0.0329	0.415385	4.32895	0.00802020720402666	73913	61862	60759
c6m_0210601	c1y_0160112	0.4016	1.0185	0.3943	0.6933	-0.001	0.0053	0.0027	0.022	0.415385	3.38462	-0.00426092498128452	73913	61862	60759
c6m_0210601	c1y_0170001_1	-0.396	0.9741	-0.4065	0.6844	9e-04	0.0054	0.0027	0.0144	0.415385	2.18182	0.00343364848977988	73913	70903	69681
c6m_0210601	c1y_0170001_1_3	-0.3215	0.6939	-0.4633	0.6432	0.0064	0.0052	0.0027	0.0501	0.415385	5.16495	0.0108223275103511	73913	68351	66953
c6m_0210601	c1y_0170001_3	-0.3283	0.8246	-0.3982	0.6905	0.0058	0.0047	0.0027	0.0238	0.415385	3.05128	0.00878843847623786	73913	70580	69360
c6m_0210601	c1y_0180001	-0.4052	0.9058	-0.4473	0.6546	-0.0045	0.0049	0.0027	0.0355	0.415385	4.08046	-0.00106150515539798	73913	61862	60759
c6m_0210601	c1y_0190001	-0.1756	0.4449	-0.3948	0.693	0.0023	0.0059	0.0027	0.0638	0.415385	7.68675	0.00503423450867737	73913	61862	60759
c6m_0210601	c1y_0190002	-0.1013	0.3336	-0.3037	0.7614	0.0048	0.0056	0.0027	0.0924	0.415385	10.8706	0.00729668294788014	73913	61862	60759
c6m_0210601	c1y_0210001_1	0.6731	1.5129	0.4449	0.6564	0.0406	0.0047	0.0027	0.0085	0.415385	1.25	0.0391864851992993	73913	70875	69648
c6m_0210601	c1y_0210001_2	-0.3851	1.1065	-0.348	0.7278	-0.0413	0.0047	0.0027	0.0083	0.415385	1.23881	-0.0413431879578833	73913	70806	69582
c6m_0210601	c1y_0220001_1	-0.3566	0.7751	-0.4601	0.6455	0.0138	0.0057	0.0027	0.0185	0.415385	3.13559	0.0170287714146048	73913	71000	69775
c6m_0210601	c1y_0220001_2	1	2.5561	0.5112	0.6092	-0.0034	0.0052	0.0027	0.016	0.415385	2.38806	-0.0122321551765292	73913	71029	69795
c6m_0210601	c1y_0220001_3	-0.8369	1.7268	-0.4846	0.6279	-0.0076	0.0055	0.0027	0.0414	0.415385	6.27273	0.000946965279056947	73913	70444	69222
c6m_0210601	c1y_0230001	-0.454	1.1234	-0.4041	0.6861	0.0311	0.005	0.0027	0.0201	0.415385	2.91304	0.0383953509602841	73913	61862	60759
c6m_0210601	c1y_0250001	-0.2452	0.9082	-0.27	0.7871	-0.0139	0.0047	0.0027	0.0271	0.415385	4.10606	-0.0135753817778387	73913	61862	60759
c6m_0210601	c1y_0270001	-0.8385	1.7248	-0.4861	0.6269	0.017	0.005	0.0027	0.0097	0.415385	1.44776	0.0233556157224362	73913	61862	60759
c6m_0210601	c1y_0370001	0.171	0.6455	0.2649	0.7911	-0.0377	0.0056	0.0027	0.0325	0.415385	5	-0.0443441847778067	73913	61862	60759
c6m_0210601	c1y_1_bmi	-0.1054	0.3112	-0.3389	0.7347	0.0182	0.0053	0.0027	0.2582	0.415385	13.1066	0.0254569777785966	73913	69945	68467
c6m_0210601	c1y_2_bmi	-0.1667	0.3609	-0.4618	0.6442	0.0119	0.0054	0.0027	0.282	0.415385	17.4074	0.020208940309431	73913	69905	68425
c6m_0210601	c1y_asq_acomu	0.4667	0.9767	0.4778	0.6328	0.0564	0.0054	0.0027	0.0953	0.415385	10.1383	0.0543581041443185	73913	78297	72574
c6m_0210601	c1y_asq_bgm	0.3531	0.6658	0.5303	0.5959	-0.0161	0.006	0.0027	0.1767	0.415385	15.5	-0.0270639425615639	73913	78943	73156
c6m_0210601	c1y_asq_cfm	0.3765	0.9142	0.4118	0.6805	-0.0136	0.0045	0.0027	0.0465	0.415385	5.96154	-0.0188979342965273	73913	78788	73037
c6m_0210601	c1y_asq_dproblem	0.3397	0.8386	0.4051	0.6854	0.0094	0.005	0.0027	0.061	0.415385	7.625	0.00558678350397859	73913	79780	73913
c6m_0210601	c1y_asq_epersonal	0.0625	0.385	0.1623	0.8711	-7e-04	0.0048	0.0027	0.0613	0.415385	7.38554	-0.00158266560676775	73913	79780	73913
c6m_0210601	c1y_asq_total	0.426	0.8738	0.4875	0.6259	0.0082	0.0051	0.0027	0.1088	0.415385	11.6989	0.0013748564917907	73913	70178	68691
c6m_0210601	c1y_bed_time	-0.5362	0.9165	-0.5851	0.5585	-0.0026	0.0048	0.0027	0.0129	0.415385	2.01562	0.000407500452009284	73913	68351	66953
c6m_0210601	c1y_nap_count	0.5935	1.1673	0.5085	0.6111	0.0325	0.0051	0.0027	0.0192	0.415385	3.04762	0.0305646859473517	73913	68351	66953
c6m_0210601	c1y_night_wake_up_count	0.8336	1.7155	0.4859	0.627	0.0257	0.005	0.0027	0.0191	0.415385	3.03175	0.0215324048925487	73913	68351	66953
c6m_0210601	c1y_sleep_time_day	1	2.5461	0.4694	0.6388	0.0022	0.005	0.0027	0.0204	0.415385	3.2381	-0.00661023950485378	73913	68280	66886
c6m_0210601	c1y_sleep_time_night	-0.4054	1.0497	-0.3862	0.6994	-0.0056	0.0051	0.0027	0.029	0.415385	4.26471	-0.0023958968483662	73913	68351	66953
c6m_0210601	c1y_total_sleep_time	0.5571	1.1597	0.4804	0.631	8e-04	0.0048	0.0027	0.0279	0.415385	4.5	-0.00404821031046386	73913	68351	66953
c6m_0210601	c1y_wake_up_time	-0.5474	0.8947	-0.6118	0.5407	-0.0468	0.0049	0.0027	0.063	0.415385	8.87324	-0.044010198290167	73913	68351	66953
c6m_0210601	c2hy_0010101	-0.4367	1.4724	-0.2966	0.7668	-0.0149	0.0051	0.0027	0.0071	0.415385	1.01429	-0.0135995169430842	73913	71266	70017
c6m_0210601	c2hy_0010201	NA	NA	NA	NA	0.1192	0.0048	0.0027	-0.0108	0.415385	-1.74194	NA	73913	71266	70017
c6m_0210601	c2hy_0010301	1	2.3549	0.4824	0.6295	0.0944	0.0046	0.0027	0.0047	0.415385	0.770492	0.094383172721145	73913	70924	69686
c6m_0210601	c2hy_0030002_checked	0.2178	0.4645	0.469	0.6391	0.0071	0.0064	0.0027	0.2841	0.415385	13.4645	0.00141775169797034	73913	71276	71276
c6m_0210601	c2hy_0040101	-0.0986	0.7022	-0.1404	0.8883	0.0125	0.0051	0.0027	0.0238	0.415385	3.26027	0.0139635842940272	73913	70924	69686
c6m_0210601	c2hy_0040102	-0.638	1.5199	-0.4198	0.6746	0.0103	0.0049	0.0027	0.0151	0.415385	1.96104	0.014895996517183	73913	71094	69849
c6m_0210601	c2hy_0040201	-0.3387	1.1238	-0.3014	0.7631	-0.01	0.0047	0.0027	0.0156	0.415385	2.26087	-0.00825562430794347	73913	71094	69849
c6m_0210601	c2hy_0040301	-0.8266	1.8011	-0.4589	0.6463	0.0019	0.0048	0.0027	0.0088	0.415385	1.44262	0.00603669187731759	73913	71026	69783
c6m_0210601	c2hy_0040401b	NA	NA	NA	NA	5e-04	0.0044	0.0027	-0.0044	0.415385	-0.733333	NA	73913	69967	68494
c6m_0210601	c2hy_0060001	0.7281	1.7235	0.4224	0.6727	0.0136	0.0051	0.0027	0.0076	0.415385	1.13433	0.0108786065333477	73913	71026	69783
c6m_0210601	c2hy_0060002	-0.1349	1.1275	-0.1197	0.9048	0.0209	0.0054	0.0027	0.0074	0.415385	1.23333	0.0224165555203768	73913	71026	69783
c6m_0210601	c2hy_0060003	1	2.191	0.4807	0.6307	0.0119	0.0047	0.0027	0.0069	0.415385	1.07812	0.00802946515698538	73913	69461	68013
c6m_0210601	c2hy_0060004	-0.2726	0.7732	-0.3526	0.7244	0.017	0.0049	0.0027	0.0353	0.415385	4.97183	0.0209723055856888	73913	69461	68013
c6m_0210601	c2hy_0060005	-0.4714	1.1882	-0.3967	0.6916	0.0121	0.0048	0.0027	0.0116	0.415385	1.58904	0.0154965919466625	73913	69461	68013
c6m_0210601	c2hy_0060006	-0.5341	2.0094	-0.2658	0.7904	-0.0057	0.0049	0.0027	0.0022	0.415385	0.333333	-0.00472015597318731	73913	69328	67888
c6m_0210601	c2hy_0060007	-0.4015	0.8731	-0.4598	0.6457	0.0074	0.0049	0.0027	0.0263	0.415385	3.65278	0.0113515909502604	73913	69328	67888
c6m_0210601	c2hy_0060008	0.5299	1.8171	0.2916	0.7706	-0.003	0.0052	0.0027	0.0028	0.415385	0.41791	-0.00463531681174702	73913	69223	67788
c6m_0210601	c2hy_0060009	0.711	1.6056	0.4429	0.6579	-0.0067	0.0055	0.0027	0.0189	0.415385	2.66197	-0.0122796044793768	73913	69258	67827
c6m_0210601	c2hy_0060010	0.8009	1.6187	0.4948	0.6207	0.0075	0.0051	0.0027	0.0138	0.415385	1.89041	0.00305083133400513	73913	69212	67779
c6m_0210601	c2hy_0060011	0.0444	0.7116	0.0624	0.9502	0.0165	0.005	0.0027	0.0165	0.415385	2.5	0.0172816165287951	73913	69212	67779
c6m_0210601	c2hy_0070101	0.3071	0.8248	0.3724	0.7096	0.0335	0.0049	0.0027	0.0171	0.415385	2.75806	0.0335853503262184	73913	69260	67826
c6m_0210601	c2hy_0070201	0.6686	1.3751	0.4862	0.6268	0.0446	0.0051	0.0027	0.0138	0.415385	2.09091	0.0433248106673049	73913	69260	67826
c6m_0210601	c2hy_0070202	0.5156	1.0919	0.4722	0.6368	0.0547	0.0054	0.0027	0.0294	0.415385	3.97297	0.0539784505512216	73913	69261	67828
c6m_0210601	c2hy_0070301	0.7995	1.6231	0.4926	0.6223	0.0176	0.0051	0.0027	0.0152	0.415385	2.375	0.0135723770050645	73913	69210	67778
c6m_0210601	c2hy_0070302	1	2.3148	0.5187	0.604	0.0163	0.0052	0.0027	0.013	0.415385	1.91176	0.0101675701386623	73913	69210	67778
c6m_0210601	c2hy_0070401	-1	1.9906	-0.5339	0.5934	-0.0733	0.0047	0.0027	0.0081	0.415385	1.26562	-0.0723576540996326	73913	70019	68539
c6m_0210601	c2hy_0070501	0.0641	1.2393	0.0517	0.9587	-0.0415	0.0045	0.0027	0.0047	0.415385	0.746032	-0.0439500610203344	73913	70019	68539
c6m_0210601	c2hy_0070601	1	1.5963	0.7819	0.4343	0.5904	0.0056	0.0027	0.0084	0.415385	1.12	0.617493957926263	73913	69945	68468
c6m_0210601	c2hy_0070701	1	2.0079	0.761	0.4466	0.7511	0.0061	0.0027	0.0086	0.415385	1.19444	0.785847253331758	73913	69945	68468
c6m_0210601	c2hy_0090001	-0.0459	0.7101	-0.0647	0.9484	0.0123	0.0047	0.0027	0.0136	0.415385	1.7	0.0133036021872921	73913	69945	68468
c6m_0210601	c2hy_0090101	NA	NA	NA	NA	NA	NA	0.0027	2e-04	0.415385	0.031746	NA	73913	70403	68512
c6m_0210601	c2hy_0090201	NA	NA	NA	NA	0.015	0.0049	0.0027	-0.0029	0.415385	-0.408451	NA	73913	70403	68512
c6m_0210601	c2hy_0090401	-0.6629	2.1774	-0.3045	0.7608	-0.0074	0.005	0.0027	0.0027	0.415385	0.442623	-0.00601791832326007	73913	70403	68512
c6m_0210601	c2hy_0090601	-0.0632	1.4741	-0.0429	0.9658	-0.0027	0.0049	0.0027	0.0043	0.415385	0.632353	-0.00263672977052581	73913	70403	68512
c6m_0210601	c2hy_0090801	NA	NA	NA	NA	NA	NA	0.0027	0.0021	0.415385	0.33871	NA	73913	68095	66705
c6m_0210601	c2hy_0090901	-1	3.4396	-0.4514	0.6517	0.0048	0.0047	0.0027	0.0026	0.415385	0.440678	0.00924374371049546	73913	68095	66705
c6m_0210601	c2hy_0091001	NA	NA	NA	NA	-0.0056	0.0051	0.0027	-0.0023	0.415385	-0.359375	NA	73913	67753	66388
c6m_0210601	c2hy_0091201	1	7.1889	0.4554	0.6488	0.0119	0.0048	0.0027	0.0035	0.415385	0.564516	0.00262988906443672	73913	67753	66388
c6m_0210601	c2hy_0091301	-0.5234	1.16	-0.4512	0.6518	-0.0112	0.0051	0.0027	0.0114	0.415385	1.96552	-0.0090990181025293	73913	67753	66388
c6m_0210601	c2hy_0091401	NA	NA	NA	NA	-0.0081	0.005	0.0027	-0.0067	0.415385	-1.11667	NA	73913	67701	66337
c6m_0210601	c2hy_0190001	0.799	1.8378	0.4348	0.6637	-0.0453	0.0054	0.0027	0.0092	0.415385	1.29577	-0.0526260354248332	73913	67637	66272
c6m_0210601	c2hy_0200001	0.3248	0.848	0.383	0.7017	-0.0124	0.0043	0.0027	0.04	0.415385	5.19481	-0.0169723651904366	73913	67613	66250
c6m_0210601	c2hy_asq_acomu	0.2099	0.4781	0.4391	0.6606	0.0143	0.0054	0.0027	0.066	0.415385	7.02128	0.0127273193401114	73913	76496	71278
c6m_0210601	c2hy_asq_bgm	0.8631	1.5165	0.5692	0.5692	0.0044	0.0051	0.0027	0.0652	0.415385	7.01075	-0.00709097271121957	73913	77911	72508
c6m_0210601	c2hy_asq_cfm	0.5766	1.2667	0.4552	0.649	-0.0094	0.0051	0.0027	0.0357	0.415385	4.89041	-0.0158212963097523	73913	77531	72210
c6m_0210601	c2hy_asq_dproblem	0.2345	0.5613	0.4178	0.6761	0.0138	0.0053	0.0027	0.0588	0.415385	7.08434	0.0120645942529364	73913	75638	70464
c6m_0210601	c2hy_asq_epersonal	0.0962	0.3797	0.2535	0.7999	0.0101	0.0049	0.0027	0.0734	0.415385	8.24719	0.00950525983773121	73913	79399	73747
c6m_0210601	c2hy_asq_total	0.4295	0.8407	0.5109	0.6094	0.0081	0.0052	0.0027	0.0765	0.415385	8.89535	0.00241744250323615	73913	70178	68691
c6m_0210601	c2hy_bmi	-0.4851	0.9632	-0.5037	0.6145	0.0166	0.0054	0.0027	0.2398	0.415385	16.2027	0.0345107972727602	73913	67798	66369
c6m_0210601	c2hy_psi_cf	-0.3009	0.7232	-0.416	0.6774	0.0041	0.005	0.0027	0.0273	0.415385	4.33333	0.00680275393564382	73913	73310	73310
c6m_0210601	c2y_0010001	0.2934	1.8955	0.1548	0.877	-0.0443	0.0045	0.0027	0.0024	0.415385	0.40678	-0.0497921032609386	73913	70955	65582
c6m_0210601	c2y_0010101	0.6039	1.2374	0.4881	0.6255	-0.0257	0.0051	0.0027	0.015	0.415385	2.34375	-0.0323558706642982	73913	71685	66277
c6m_0210601	c2y_0010201	NA	NA	NA	NA	0.1294	0.005	0.0027	-9e-04	0.415385	-0.138462	NA	73913	71426	66050
c6m_0210601	c2y_0010301	1	2.3866	0.5432	0.587	0.0945	0.0047	0.0027	0.0078	0.415385	1.27869	0.0985237624106118	73913	71426	66050
c6m_0210601	c2y_0030002_checked	-0.1326	0.3247	-0.4082	0.6831	0.0117	0.0057	0.0027	0.2606	0.415385	11.8455	0.018105443886648	73913	69911	69911
c6m_0210601	c2y_0040101	NA	NA	NA	NA	-0.001	0.0041	0.0027	-0.0016	0.415385	-0.313725	NA	73913	71648	66244
c6m_0210601	c2y_0041001	NA	NA	NA	NA	NA	NA	0.0027	6e-04	0.415385	0.111111	NA	73913	71426	66050
c6m_0210601	c2y_0041101	1	14.385	0.2077	0.8355	-0.0037	0.0046	0.0027	0.0013	0.415385	0.236364	-0.00968610823126683	73913	71426	66050
c6m_0210601	c2y_0041201	1	3.6628	0.4456	0.6559	-0.0121	0.0048	0.0027	0.0045	0.415385	0.714286	-0.019068697269662	73913	71426	66050
c6m_0210601	c2y_0041301	NA	NA	NA	NA	-0.0011	0.0052	0.0027	-8e-04	0.415385	-0.137931	NA	73913	71426	66050
c6m_0210601	c2y_0041401	-0.1508	1.4922	-0.101	0.9195	0.0129	0.0053	0.0027	0.004	0.415385	0.57971	0.0147357009771227	73913	71426	66050
c6m_0210601	c2y_0041501	-0.3209	0.9578	-0.3351	0.7376	-0.0249	0.005	0.0027	0.0085	0.415385	1.37097	-0.0259998556925953	73913	71426	66050
c6m_0210601	c2y_0041601	1	2.104	0.4887	0.625	-0.0012	0.0047	0.0027	0.0039	0.415385	0.639344	-0.00467231916482763	73913	71426	66050
c6m_0210601	c2y_0041701	NA	NA	NA	NA	-0.008	0.0049	0.0027	-7e-04	0.415385	-0.127273	NA	73913	71426	66050
c6m_0210601	c2y_0041801	0.7711	1.7498	0.4407	0.6595	-0.0458	0.0055	0.0027	0.0167	0.415385	2.31944	-0.0561061605903792	73913	71426	66050
c6m_0210601	c2y_0041901	1	12.1665	0.2091	0.8344	-0.0117	0.005	0.0027	0.0012	0.415385	0.210526	-0.0174836217458413	73913	71426	66050
c6m_0210601	c2y_0042001	1	3.4878	0.4347	0.6638	-0.0083	0.0043	0.0027	0.0041	0.415385	0.66129	-0.0142231560042593	73913	71426	66050
c6m_0210601	c2y_0042101	0.6517	1.3451	0.4845	0.628	-0.0095	0.0051	0.0027	0.0104	0.415385	1.50725	-0.013981206998536	73913	71648	66244
c6m_0210601	c2y_0042201	1	5.1023	0.5228	0.6011	-0.0441	0.0056	0.0027	0.0051	0.415385	0.822581	-0.0585726385079818	73913	71648	66244
c6m_0210601	c2y_0042301	0.1933	0.6138	0.3148	0.7529	-0.0399	0.0053	0.0027	0.0171	0.415385	2.40845	-0.0455978054586247	73913	71648	66244
c6m_0210601	c2y_0042401	-0.1142	0.6677	-0.1711	0.8642	-0.0513	0.0046	0.0027	0.0142	0.415385	1.97222	-0.0561231635475535	73913	71648	66244
c6m_0210601	c2y_0042501	-0.3135	1.0428	-0.3006	0.7637	-0.0045	0.0048	0.0027	0.0092	0.415385	1.41538	-0.00340120963007877	73913	71648	66244
c6m_0210601	c2y_0050301	NA	NA	NA	NA	-0.0087	0.0054	0.0027	-0.0012	0.415385	-0.2	NA	73913	71648	66244
c6m_0210601	c2y_0050601	NA	NA	NA	NA	-0.0011	0.005	0.0027	-0.0048	0.415385	-0.827586	NA	73913	71653	66249
c6m_0210601	c2y_0051001	-1	4.0725	-0.2869	0.7742	-0.0031	0.0046	0.0027	0.0023	0.415385	0.359375	-0.000495323936433995	73913	71648	66244
c6m_0210601	c2y_0053101	0.1423	0.4244	0.3353	0.7374	-0.002	0.0049	0.0027	0.0551	0.415385	6.40698	-0.00405325899424806	73913	71479	66107
c6m_0210601	c2y_0053102	0.1271	0.4159	0.3055	0.76	-0.003	0.0049	0.0027	0.058	0.415385	6.59091	-0.0050441682678169	73913	71475	66105
c6m_0210601	c2y_0060001	-0.6662	1.1151	-0.5974	0.5502	0.008	0.0047	0.0027	0.0118	0.415385	1.90323	0.012277831081959	73913	78277	72198
c6m_0210601	c2y_0060101	-0.0609	0.504	-0.1209	0.9038	-0.0083	0.0054	0.0027	0.0409	0.415385	4.59551	-0.00828663038749317	73913	78277	72198
c6m_0210601	c2y_0060201	-0.1038	0.6094	-0.1704	0.8647	0.0046	0.0049	0.0027	0.0213	0.415385	3.04286	0.00570214480210348	73913	78277	72198
c6m_0210601	c2y_0060401	NA	NA	NA	NA	0.018	0.0049	0.0027	-0.0104	0.415385	-1.7931	NA	73913	78277	72198
c6m_0210601	c2y_0061301	-1	2.5454	-0.4371	0.662	0.0042	0.0047	0.0027	0.0201	0.415385	2.91304	0.0127679829139218	73913	78277	72198
c6m_0210601	c2y_0061401	-0.0941	0.7337	-0.1283	0.8979	-0.0028	0.0055	0.0027	0.0166	0.415385	2.72131	-0.0023426058990835	73913	78277	72198
c6m_0210601	c2y_0061501	-0.8417	1.9218	-0.4379	0.6614	0.0122	0.0049	0.0027	0.0121	0.415385	1.75362	0.0177963950579075	73913	78270	72193
c6m_0210601	c2y_0061601	-1	7.0677	-0.4351	0.6635	0.0047	0.0049	0.0027	0.0047	0.415385	0.758065	0.015958349390878	73913	78466	72374
c6m_0210601	c2y_0061901	-1	8.0279	-0.4208	0.6739	0.0078	0.0056	0.0027	0.0045	0.415385	0.703125	0.0200554410152663	73913	78466	72374
c6m_0210601	c2y_0062001	-0.1276	0.9634	-0.1325	0.8946	0.0039	0.0051	0.0027	0.0124	0.415385	1.9375	0.00482865043814846	73913	79705	73842
c6m_0210601	c2y_0062101	-0.7987	2.025	-0.3944	0.6933	0.0024	0.005	0.0027	0.0069	0.415385	1.09524	0.00597071809693892	73913	79705	73842
c6m_0210601	c2y_0062201	0.6518	1.3242	0.4922	0.6226	0.002	0.0051	0.0027	0.0145	0.415385	1.93333	-0.00201680846864445	73913	79705	73842
c6m_0210601	c2y_0062301	NA	NA	NA	NA	0.0065	0.0051	0.0027	-0.002	0.415385	-0.30303	NA	73913	79705	73842
c6m_0210601	c2y_0062401	-0.3604	1.055	-0.3417	0.7326	0.0056	0.0049	0.0027	0.0183	0.415385	3.26786	0.00844311315212938	73913	79705	73842
c6m_0210601	c2y_0062601	-1	3.0724	-0.518	0.6044	0.0068	0.0045	0.0027	0.0109	0.415385	1.94643	0.0158101785604194	73913	79705	73842
c6m_0210601	c2y_0062701	NA	NA	NA	NA	0.0183	0.0049	0.0027	-4.4094e-05	0.415385	-0.00711194	NA	73913	79449	73238
c6m_0210601	c2y_0070001	-0.5659	1.2487	-0.4532	0.6504	-0.0048	0.005	0.0027	0.0294	0.415385	4.0274	1.98542482935588e-05	73913	79449	73238
c6m_0210601	c2y_0070002	-0.5335	1.257	-0.4244	0.6713	-0.01	0.005	0.0027	0.0244	0.415385	3.43662	-0.00621767543455515	73913	79449	73238
c6m_0210601	c2y_0070101	-0.9285	1.6583	-0.5599	0.5755	-0.0025	0.0057	0.0027	0.0138	0.415385	2	0.00307726743222128	73913	79449	73238
c6m_0210601	c2y_0070201	-0.3618	0.9673	-0.3741	0.7083	0.009	0.005	0.0027	0.0188	0.415385	2.9375	0.0121253859390457	73913	79449	73238
c6m_0210601	c2y_0070301b	NA	NA	NA	NA	0.0011	0.0048	0.0027	-2e-04	0.415385	-0.0338983	NA	73913	69759	68296
c6m_0210601	c2y_0080001_1	-0.7517	1.5683	-0.4793	0.6317	-0.0036	0.005	0.0027	0.0208	0.415385	3.25	0.0019255184823968	73913	71319	70066
c6m_0210601	c2y_0080001_2	0.7958	1.8125	0.4391	0.6606	-0.0137	0.0053	0.0027	0.0219	0.415385	3.47619	-0.0205696895544885	73913	71319	70066
c6m_0210601	c2y_0090001b2	NA	NA	NA	NA	0.005	0.0048	0.0027	-0.008	0.415385	-1.37931	NA	73913	69805	68332
c6m_0210601	c2y_0090002	0.4937	0.8446	0.5845	0.5589	0.0728	0.0053	0.0027	0.0207	0.415385	3	0.0733429688188863	73913	79449	73238
c6m_0210601	c2y_0100001_2	-0.5273	1.3394	-0.3937	0.6938	0.0028	0.005	0.0027	0.0196	0.415385	2.9697	0.00681356185854955	73913	71319	70066
c6m_0210601	c2y_0100001_3	-0.4952	0.9235	-0.5363	0.5918	-0.0088	0.0054	0.0027	0.0195	0.415385	2.70833	-0.00558785205914095	73913	71319	70066
c6m_0210601	c2y_0100001_4	-1	2.3063	-0.5444	0.5862	-1e-04	0.0049	0.0027	0.008	0.415385	1.25	0.00576043918616745	73913	68796	67632
c6m_0210601	c2y_0100102	-0.2397	0.5299	-0.4523	0.6511	-0.0075	0.0055	0.0027	0.0417	0.415385	5.27848	-0.00829618772004913	73913	40824	38670
c6m_0210601	c2y_0100203	-0.2289	0.6478	-0.3533	0.7239	-0.0105	0.0053	0.0027	0.022	0.415385	3.23529	-0.0133173135865408	73913	40817	38664
c6m_0210601	c2y_0100301	-0.1112	0.7167	-0.1551	0.8767	-0.0095	0.0054	0.0027	0.0162	0.415385	2.38235	-0.0128823733441017	73913	40817	38664
c6m_0210601	c2y_0100304	-1	4.1224	-0.4394	0.6604	-0.0102	0.0052	0.0027	0.0051	0.415385	0.894737	-0.0077988859628894	73913	40817	38664
c6m_0210601	c2y_0100501_3	0.0648	0.7969	0.0813	0.9352	-0.0024	0.0047	0.0027	0.0093	0.415385	1.55	-0.00282864883622288	73913	71319	70066
c6m_0210601	c2y_0100602	-0.2186	0.7214	-0.3031	0.7618	-0.0091	0.0048	0.0027	0.0228	0.415385	3.35294	-0.0113577835331715	73913	40817	38664
c6m_0210601	c2y_0100703	-0.3197	0.9557	-0.3345	0.738	-0.001	0.0049	0.0027	0.0153	0.415385	2.42857	0.000639967999207883	73913	40817	38664
c6m_0210601	c2y_0100801	-0.6772	1.4212	-0.4765	0.6337	2e-04	0.0048	0.0027	0.012	0.415385	1.96721	0.00416950277966126	73913	40817	38664
c6m_0210601	c2y_0101102	-0.0287	0.8852	-0.0324	0.9741	-0.0115	0.0051	0.0027	0.0101	0.415385	1.62903	-0.016291493320541	73913	40817	38664
c6m_0210601	c2y_0102001_3	NA	NA	NA	NA	-0.0013	0.0051	0.0027	-5e-04	0.415385	-0.0877193	NA	73913	71319	70066
c6m_0210601	c2y_0103501_2	0.609	1.4885	0.4091	0.6824	-0.0194	0.0052	0.0027	0.0157	0.415385	2.34328	-0.0242918976632162	73913	71319	70066
c6m_0210601	c2y_0103501_3	NA	NA	NA	NA	NA	NA	0.0027	5e-04	0.415385	0.0833333	NA	73913	71319	70066
c6m_0210601	c2y_0104001_2	-0.7396	1.5054	-0.4913	0.6232	-0.0308	0.0054	0.0027	0.0185	0.415385	2.68116	-0.0269754958652283	73913	71319	70066
c6m_0210601	c2y_0104001_3	NA	NA	NA	NA	-0.0015	0.005	0.0027	-0.0028	0.415385	-0.491228	NA	73913	71319	70066
c6m_0210601	c2y_0104501_2	NA	NA	NA	NA	-2e-04	0.0051	0.0027	-0.009	0.415385	-1.55172	NA	73913	71319	70066
c6m_0210601	c2y_0105001_2	0.4443	0.8554	0.5194	0.6035	-0.0427	0.0054	0.0027	0.0227	0.415385	3.28986	-0.0483416957959419	73913	71319	70066
c6m_0210601	c2y_0105001_3	0.6933	2.1112	0.3284	0.7426	-0.0034	0.0052	0.0027	0.0027	0.415385	0.457627	-0.00540969453520493	73913	71319	70066
c6m_0210601	c2y_0105501	0.1821	0.649	0.2805	0.7791	-0.0169	0.0047	0.0027	0.0199	0.415385	3.01515	-0.0256336968642986	73913	40817	38664
c6m_0210601	c2y_0105601	-1	2.4574	-0.5555	0.5786	0.0015	0.0045	0.0027	0.0077	0.415385	1.24194	0.00794818127852293	73913	60244	59491
c6m_0210601	c2y_0105701	0.5949	1.2012	0.4953	0.6204	-0.0211	0.0046	0.0027	0.0154	0.415385	2.52459	-0.0278752452279438	73913	59758	58954
c6m_0210601	c2y_0110001	-0.6281	1.1213	-0.5602	0.5754	0.0122	0.0054	0.0027	0.0618	0.415385	7.53659	0.0226482939801357	73913	59541	58672
c6m_0210601	c2y_0120001	-1	2.6078	-0.5407	0.5887	0.0165	0.0052	0.0027	0.0519	0.415385	6.32927	0.0344894919139887	73913	71842	71373
c6m_0210601	c2y_0120101	-1	2.2972	-0.5511	0.5816	0.011	0.0049	0.0027	0.0463	0.415385	5.7875	0.0302670582347574	73913	39019	38451
c6m_0210601	c2y_0120201	-1	2.6448	-0.5543	0.5794	0.0114	0.0052	0.0027	0.0342	0.415385	3.8427	0.0282704474519746	73913	53035	52259
c6m_0210601	c2y_0120301	NA	NA	NA	NA	NA	NA	0.0027	4e-04	0.415385	0.0689655	NA	73913	60896	59877
c6m_0210601	c2y_0130001	-0.5132	0.8476	-0.6055	0.5448	0.0055	0.0047	0.0027	0.0192	0.415385	3.09677	0.00992275232178202	73913	61740	60722
c6m_0210601	c2y_0140001	-1	10.5834	-0.3531	0.724	0.0066	0.005	0.0027	0.0016	0.415385	0.285714	0.0153131975268506	73913	58965	57999
c6m_0210601	c2y_0150001	-1	4.4835	-0.5671	0.5707	3.1621e-05	0.0049	0.0027	0.0049	0.415385	0.753846	0.00931911918916416	73913	59497	58494
c6m_0210601	c2y_0160001	-0.2539	0.533	-0.4763	0.6338	0.0072	0.0055	0.0027	0.057	0.415385	5.7	0.0111184487483205	73913	76319	70850
c6m_0210601	c2y_0170001	-0.3299	0.6409	-0.5147	0.6067	0.0079	0.0055	0.0027	0.0528	0.415385	5.33333	0.0131551453576166	73913	60884	59903
c6m_0210601	c2y_0170101	-0.3028	0.5884	-0.5147	0.6068	0.005	0.0053	0.0027	0.0517	0.415385	4.92381	0.00943855735568397	73913	60838	59858
c6m_0210601	c2y_0170401	0.5056	1.1447	0.4417	0.6587	-4e-04	0.0053	0.0027	0.0192	0.415385	2.86567	-0.00413393525660782	73913	60809	59831
c6m_0210601	c2y_0180001	-0.2351	0.5752	-0.4088	0.6827	0.0057	0.0056	0.0027	0.0357	0.415385	4.3012	0.00887807352874979	73913	60590	59618
c6m_0210601	c2y_0190001	-0.2544	0.6494	-0.3918	0.6952	0.007	0.0056	0.0027	0.0645	0.415385	6.32353	0.0115964605547583	73913	60807	59828
c6m_0210601	c2y_0200001	-1	8.9616	-0.345	0.7301	0.0032	0.0051	0.0027	0.0023	0.415385	0.319444	0.0113762738430684	73913	58807	57902
c6m_0210601	c2y_0210001	NA	NA	NA	NA	-0.0033	0.0053	0.0027	-0.0014	0.415385	-0.191781	NA	73913	59039	58126
c6m_0210601	c2y_0210101	-1	4.0878	-0.495	0.6206	0.0198	0.005	0.0027	0.0072	0.415385	0.935065	0.0315796392327607	73913	59039	58129
c6m_0210601	c2y_0210201	-0.0413	1.1238	-0.0367	0.9707	-0.0124	0.0053	0.0027	0.0067	0.415385	1.06349	-0.0139937854711495	73913	58931	58026
c6m_0210601	c2y_0210202	-0.6777	1.7458	-0.3882	0.6979	-0.0073	0.0051	0.0027	0.0086	0.415385	1.34375	-0.00505368861942368	73913	59117	58203
c6m_0210601	c2y_0210203	-0.2185	1.0827	-0.2018	0.8401	-0.0066	0.0053	0.0027	0.0079	0.415385	1.29508	-0.00590833478875047	73913	79056	73265
c6m_0210601	c2y_0210204	NA	NA	NA	NA	0.0035	0.0057	0.0027	-0.0019	0.415385	-0.296875	NA	73913	79056	73265
c6m_0210601	c2y_0210205	NA	NA	NA	NA	-0.0019	0.005	0.0027	-0.0015	0.415385	-0.220588	NA	73913	77807	73187
c6m_0210601	c2y_0210206	NA	NA	NA	NA	-0.0079	0.0048	0.0027	-4e-04	0.415385	-0.0727273	NA	73913	77807	73187
c6m_0210601	c2y_0210207	-0.4323	1.0831	-0.3991	0.6898	-0.0159	0.0048	0.0027	0.0197	0.415385	3.28333	-0.0134738565467023	73913	77807	73187
c6m_0210601	c2y_0210208	NA	NA	NA	NA	-0.009	0.0051	0.0027	-0.0033	0.415385	-0.55	NA	73913	78115	73450
c6m_0210601	c2y_0210209	NA	NA	NA	NA	NA	NA	0.0027	7e-04	0.415385	0.127273	NA	73913	78115	73450
c6m_0210601	c2y_0210210	NA	NA	NA	NA	0.0036	0.0048	0.0027	-0.0047	0.415385	-0.824561	NA	73913	78115	73450
c6m_0210601	c2y_0210211	-0.8485	2.0256	-0.4189	0.6753	-0.0049	0.0052	0.0027	0.0065	0.415385	1.01562	-0.001521516742296	73913	78115	73450
c6m_0210601	c2y_0210212	-0.9452	1.9315	-0.4894	0.6246	-0.0024	0.0052	0.0027	0.0098	0.415385	1.60656	0.00239347208086213	73913	78062	73404
c6m_0210601	c2y_0220001	-0.466	1.4855	-0.3137	0.7538	-0.0015	0.0047	0.0027	0.0129	0.415385	2.01562	0.00120740865760606	73913	78062	73404
c6m_0210601	c2y_0240001	-0.1648	0.6982	-0.2361	0.8134	0.0227	0.0051	0.0027	0.0174	0.415385	2.63636	0.0248703794398007	73913	78062	73404
c6m_0210601	c2y_0250001	1	2.5831	0.5343	0.5932	-0.0183	0.005	0.0027	0.0067	0.415385	1.11667	-0.0249215691272326	73913	78071	73418
c6m_0210601	c2y_0260001	-0.9147	2.6352	-0.3471	0.7285	0.0138	0.0052	0.0027	0.014	0.415385	2	0.0200701149373061	73913	78071	73418
c6m_0210601	c2y_0270001	-1	2.6259	-0.4231	0.6723	0.0168	0.0053	0.0027	0.0049	0.415385	0.803279	0.0260008831209359	73913	43650	43650
c6m_0210601	c2y_0280001	NA	NA	NA	NA	NA	NA	0.0027	2e-04	0.415385	0.0273973	NA	73913	43650	43650
c6m_0210601	c2y_0290001	-0.5069	0.8933	-0.5674	0.5704	-0.0082	0.0052	0.0027	0.0457	0.415385	6.01316	-0.00516597735780225	73913	43650	43650
c6m_0210601	c2y_0300001	0.3587	1.0963	0.3272	0.7435	0.004	0.0052	0.0027	0.0185	0.415385	2.89062	0.00269865784555815	73913	43650	43650
c6m_0210601	c2y_0310001	-0.0676	0.9803	-0.069	0.945	0.0084	0.0052	0.0027	0.0064	0.415385	1	0.00889358451387848	73913	70975	70975
c6m_0210601	c2y_0320001	-0.0892	0.5888	-0.1515	0.8796	0.0025	0.0049	0.0027	0.03	0.415385	4.05405	0.00341009696701334	73913	70975	70975
c6m_0210601	c2y_0330101	-0.4219	1.164	-0.3624	0.717	0.0431	0.0054	0.0027	0.0142	0.415385	2.18462	0.0469932657221932	73913	70975	70975
c6m_0210601	c2y_0330201	-1	2.8681	-0.449	0.6534	-4e-04	0.0057	0.0027	0.0084	0.415385	1.23529	0.00576457867757288	73913	73767	73767
c6m_0210601	c2y_0340001	-0.2896	0.8953	-0.3234	0.7464	-0.0014	0.0059	0.0027	0.0236	0.415385	3.63077	0.000922523919336024	73913	73767	73767
c6m_0210601	c2y_0350001	-0.5888	1.0748	-0.5478	0.5838	-0.0323	0.0051	0.0027	0.0086	0.415385	1.34375	-0.0296694672134043	73913	73735	73735
c6m_0210601	c2y_0360001	NA	NA	NA	NA	0.0279	0.0054	0.0027	-0.0022	0.415385	-0.349206	NA	73913	73735	73735
c6m_0210601	c2y_0360201	1	4.2826	0.4578	0.6471	-0.043	0.0058	0.0027	0.0204	0.415385	1.74359	-0.0582788118183853	73913	73735	73735
c6m_0210601	c2y_0450001	0.8082	3.3956	0.238	0.8119	-0.0552	0.0056	0.0027	0.0021	0.415385	0.323077	-0.0573008671311949	73913	73809	73809
c6m_0210601	c2y_0460001	0.4636	1.0185	0.4551	0.649	-0.0189	0.005	0.0027	0.0364	0.415385	5.35294	-0.0240479235489218	73913	73304	73304
c6m_0210601	c2y_asq_acomu	-0.1956	0.4161	-0.47	0.6383	0.0273	0.0052	0.0027	0.0949	0.415385	10.4286	0.033148515264428	73913	79780	73913
c6m_0210601	c2y_asq_bgm	0.4914	0.9852	0.4988	0.6179	0.0085	0.0054	0.0027	0.0941	0.415385	11.6173	0.00110558104605579	73913	78192	72740
c6m_0210601	c2y_asq_cfm	0.0754	0.6177	0.1221	0.9028	-0.0044	0.0049	0.0027	0.0439	0.415385	5.55696	-0.00556599717179562	73913	77649	72241
c6m_0210601	c2y_asq_dproblem	0.3895	1.0415	0.3739	0.7085	-0.002	0.0049	0.0027	0.0358	0.415385	4.36585	-0.00605465297720492	73913	76816	71495
c6m_0210601	c2y_asq_epersonal	-0.4158	0.8396	-0.4953	0.6204	0.0228	0.0054	0.0027	0.0352	0.415385	4.09302	0.0285557795685644	73913	77194	71887
c6m_0210601	c2y_asq_total	0.1809	0.6293	0.2875	0.7738	0.0143	0.0052	0.0027	0.079	0.415385	8.97727	0.0128875256564032	73913	70178	68691
c6m_0210601	c2y_bmi	-0.3265	0.698	-0.4678	0.64	0.0105	0.0056	0.0027	0.237	0.415385	16.4583	0.0221114721876532	73913	69921	68441
c6m_0210601	c3hy_0010101	-0.4627	1.1565	-0.4001	0.6891	-0.0146	0.0053	0.0027	0.0138	0.415385	1.84	-0.0136179628168055	73913	61195	60130
c6m_0210601	c3hy_0010201	1	4.1692	0.5006	0.6167	0.1152	0.005	0.0027	0.0076	0.415385	1.11765	0.120118960653473	73913	61095	60032
c6m_0210601	c3hy_0010301	NA	NA	NA	NA	0.0859	0.0045	0.0027	-0.0017	0.415385	-0.25	NA	73913	61156	60093
c6m_0210601	c3hy_0030002	0.1963	0.4325	0.4539	0.6499	0.0086	0.0064	0.0027	0.3623	0.415385	15.417	0.00437038998985731	73913	61118	60055
c6m_0210601	c3hy_0080102	NA	NA	NA	NA	-0.0164	0.0052	0.0027	-0.0055	0.415385	-0.916667	NA	73913	61862	60759
c6m_0210601	c3hy_0081001	1	2.9178	0.4086	0.6828	0.0324	0.0049	0.0027	0.0024	0.415385	0.393443	0.0333185566945796	73913	61089	60029
c6m_0210601	c3hy_0082002	0.1018	0.7355	0.1384	0.8899	0.0308	0.0055	0.0027	0.0305	0.415385	2.52066	0.0339203717082133	73913	61862	60759
c6m_0210601	c3hy_0083001	NA	NA	NA	NA	NA	NA	0.0027	0.001	0.415385	0.140845	NA	73913	61862	60759
c6m_0210601	c3hy_0083002	0.5876	1.7577	0.3343	0.7382	0.0071	0.005	0.0027	0.0055	0.415385	0.808824	0.00566054871668499	73913	61862	60759
c6m_0210601	c3hy_0084001	-0.8189	2.8888	-0.2835	0.7768	-0.0697	0.0046	0.0027	0.0021	0.415385	0.304348	-0.0758021195229188	73913	61862	60759
c6m_0210601	c3hy_0085001	0.8001	2.293	0.3489	0.7272	-0.0501	0.0051	0.0027	0.0049	0.415385	0.671233	-0.0588910440643853	73913	61862	60759
c6m_0210601	c3hy_0086001	1	2.5675	0.6651	0.506	0.5554	0.0053	0.0027	0.006	0.415385	0.895522	0.61391107284895	73913	61862	60759
c6m_0210601	c3hy_0087001	1	2.137	0.716	0.474	0.6915	0.006	0.0027	0.0123	0.415385	1.75714	0.766519874013737	73913	61862	60759
c6m_0210601	c3hy_0090001	-0.7816	2.6957	-0.29	0.7718	0.0127	0.005	0.0027	0.0029	0.415385	0.367089	0.0163669246488919	73913	61862	60759
c6m_0210601	c3hy_0090101	0.8663	4.3597	0.1987	0.8425	-0.0015	0.0043	0.0027	0.0014	0.415385	0.233333	-0.00328341836962984	73913	68351	66953
c6m_0210601	c3hy_0090201	NA	NA	NA	NA	NA	NA	0.0027	7e-04	0.415385	0.111111	NA	73913	68351	66953
c6m_0210601	c3hy_0090401	-1	2.7149	-0.4574	0.6474	0.002	0.0052	0.0027	0.0036	0.415385	0.514286	0.00601370230928372	73913	68351	66953
c6m_0210601	c3hy_0090601	0.8762	2.0348	0.4306	0.6667	-0.0055	0.0054	0.0027	0.0053	0.415385	0.815385	-0.0091901323544294	73913	68351	66953
c6m_0210601	c3hy_0090801	-0.5453	1.4603	-0.3734	0.7089	0.0075	0.0055	0.0027	0.0075	0.415385	1.31579	0.0104693086142261	73913	68351	66953
c6m_0210601	c3hy_0091001	1	2.7395	0.5554	0.5786	-0.0033	0.0056	0.0027	0.0112	0.415385	1.72308	-0.0119527927359275	73913	68351	66953
c6m_0210601	c3hy_0091201	NA	NA	NA	NA	0.0149	0.0048	0.0027	-0.013	0.415385	-2.03125	NA	73913	68351	66953
c6m_0210601	c3hy_0091401	NA	NA	NA	NA	-0.0129	0.0047	0.0027	-0.0012	0.415385	-0.196721	NA	73913	68351	66953
c6m_0210601	c3hy_asq_acomu	0.3962	0.8303	0.4772	0.6332	0.0075	0.005	0.0027	0.0435	0.415385	5.50633	0.00328273877132322	73913	73913	73913
c6m_0210601	c3hy_asq_bgm	0.4779	0.8787	0.5439	0.5865	0.0109	0.0053	0.0027	0.0563	0.415385	7.40789	0.00516205027734762	73913	73913	73913
c6m_0210601	c3hy_asq_cfm	0.3633	0.8467	0.429	0.6679	-0.0017	0.0049	0.0027	0.0529	0.415385	6.78205	-0.00621669165271292	73913	73913	73913
c6m_0210601	c3hy_asq_dproblem	-0.1759	0.5385	-0.3265	0.744	0.0024	0.0053	0.0027	0.0431	0.415385	5.4557	0.00439917984839077	73913	73913	73913
c6m_0210601	c3hy_asq_epersonal	0.4678	0.9641	0.4852	0.6275	-0.0062	0.0049	0.0027	0.0429	0.415385	4.98837	-0.0114992266564493	73913	73913	73913
c6m_0210601	c3hy_asq_total	0.3818	0.8593	0.4443	0.6569	-3e-04	0.0052	0.0027	0.0646	0.415385	8.17722	-0.0055462894226862	73913	70178	68691
c6m_0210601	c3hy_bmi	-0.2519	0.5348	-0.4709	0.6377	0.0178	0.0056	0.0027	0.2701	0.415385	16.3697	0.0302231878512164	73913	67822	66388
c6m_0210601	c3hy_psi_cf	-0.0883	0.4935	-0.1789	0.858	0.003	0.0048	0.0027	0.0334	0.415385	4.07317	0.00392837775185302	73913	73011	73011
c6m_0210601	c3y_0010101	-0.9856	1.9097	-0.5161	0.6058	-0.0154	0.0053	0.0027	0.0108	0.415385	1.61194	-0.0111861127136619	73913	67613	66250
c6m_0210601	c3y_0010201	NA	NA	NA	NA	NA	NA	0.0027	9e-04	0.415385	0.130435	NA	73913	67669	66304
c6m_0210601	c3y_0010301	-0.3643	3.047	-0.1196	0.9048	0.0894	0.0051	0.0027	0.0018	0.415385	0.26087	0.0963770831383486	73913	67669	66304
c6m_0210601	c3y_0030002_checked	0.1266	0.301	0.4207	0.6739	0.0083	0.0063	0.0027	0.3134	0.415385	14.3105	0.00701253158341171	73913	56592	56592
c6m_0210601	c3y_0040001_1	0.4365	1.4748	0.296	0.7673	0.0333	0.0055	0.0027	0.0083	0.415385	1.22059	0.0326196035989884	73913	71319	70066
c6m_0210601	c3y_0040001_2	-0.3074	1.1669	-0.2635	0.7922	-0.038	0.0055	0.0027	0.0111	0.415385	1.65672	-0.0379560762618533	73913	71319	70066
c6m_0210601	c3y_0050001_1	-0.2715	0.706	-0.3845	0.7006	-0.0061	0.0049	0.0027	0.022	0.415385	3.18841	-0.0042815875421402	73913	71319	70066
c6m_0210601	c3y_0050001_2	0.286	1.2718	0.2248	0.8221	0.0167	0.0049	0.0027	0.0089	0.415385	1.28986	0.0159958930575857	73913	71319	70066
c6m_0210601	c3y_0050001_3	-1	2.3619	-0.4999	0.6172	9e-04	0.0056	0.0027	0.0435	0.415385	6.30435	0.0140549452086152	73913	71319	70066
c6m_0210601	c3y_0060001	-0.6869	1.6647	-0.4126	0.6799	0.0172	0.0054	0.0027	0.0141	0.415385	1.98592	0.0227741867560046	73913	67682	66317
c6m_0210601	c3y_0082101	0.6443	1.1882	0.5422	0.5876	-0.0169	0.0055	0.0027	0.0477	0.415385	5.54651	-0.0260015195865802	73913	67658	66293
c6m_0210601	c3y_0082102	0.5943	1.0854	0.5475	0.584	-0.0164	0.0056	0.0027	0.0549	0.415385	6.16854	-0.0254724114354049	73913	67658	66293
c6m_0210601	c3y_0091001	-0.2515	0.5624	-0.4472	0.6547	0.0093	0.0044	0.0027	0.0302	0.415385	3.51163	0.0125691172900509	73913	65300	64033
c6m_0210601	c3y_0091101	-1	1.828	-0.5566	0.5778	-0.0013	0.005	0.0027	0.0405	0.415385	4.55056	0.00943512865556846	73913	65300	64033
c6m_0210601	c3y_0091201	-0.2796	0.6295	-0.4442	0.6569	0.0088	0.0051	0.0027	0.0365	0.415385	4.29412	0.0125712910157176	73913	65303	64036
c6m_0210601	c3y_0091301	NA	NA	NA	NA	NA	NA	0.0027	0.0013	0.415385	0.19403	NA	73913	65303	64036
c6m_0210601	c3y_0091401	-0.5023	0.925	-0.543	0.5871	0.004	0.0046	0.0027	0.0113	0.415385	1.66176	0.00716444562988358	73913	65303	64036
c6m_0210601	c3y_0091501	0.5372	1.5081	0.3562	0.7217	-4e-04	0.0053	0.0027	0.0102	0.415385	1.47826	-0.00327576326272417	73913	64819	63580
c6m_0210601	c3y_0092801	NA	NA	NA	NA	0.0172	0.0052	0.0027	-0.0066	0.415385	-0.985075	NA	73913	64752	63520
c6m_0210601	c3y_0092901	-1	4.315	-0.5312	0.5953	0.0137	0.0049	0.0027	0.0044	0.415385	0.733333	0.0229117971906647	73913	64676	63445
c6m_0210601	c3y_0093001	-0.055	1.0587	-0.052	0.9585	-0.0078	0.0048	0.0027	0.0063	0.415385	0.969231	-0.00831283849476091	73913	64642	63413
c6m_0210601	c3y_0093401	NA	NA	NA	NA	0.0068	0.0052	0.0027	-0.0078	0.415385	-1.2381	NA	73913	64642	63413
c6m_0210601	c3y_0094701	NA	NA	NA	NA	-6.0925e-05	0.0053	0.0027	-0.0024	0.415385	-0.428571	NA	73913	64701	63468
c6m_0210601	c3y_0095301	0.0847	1.1648	0.0727	0.942	0.0037	0.0044	0.0027	0.0063	0.415385	1.05	0.00369878514554465	73913	64701	63468
c6m_0210601	c3y_0095401	0.5885	1.6255	0.362	0.7173	-0.0052	0.0051	0.0027	0.0044	0.415385	0.6875	-0.00772097523652991	73913	64718	63484
c6m_0210601	c3y_0100101	-0.2548	1.3491	-0.1889	0.8502	-0.0011	0.0048	0.0027	0.0062	0.415385	0.861111	-0.000156748235972061	73913	64700	63467
c6m_0210601	c3y_0100102	-0.3409	1.267	-0.2691	0.7879	-0.0029	0.005	0.0027	0.0087	0.415385	1.19178	-0.00151624880690221	73913	64700	63467
c6m_0210601	c3y_0100201	1	15.7716	0.1992	0.8421	-0.0105	0.0052	0.0027	0.0014	0.415385	0.2	-0.0175786767654943	73913	65579	63936
c6m_0210601	c3y_0100301b	1	4.6286	0.4327	0.6652	-0.0097	0.005	0.0027	0.0041	0.415385	0.554054	-0.0169087399182725	73913	69918	68447
c6m_0210601	c3y_0110001_3	-0.2351	0.5796	-0.4057	0.685	-0.0087	0.0052	0.0027	0.0212	0.415385	2.90411	-0.00732433571730485	73913	71319	70066
c6m_0210601	c3y_0110101	-0.7814	1.4232	-0.5491	0.583	-0.0049	0.005	0.0027	0.0383	0.415385	5.17568	0.00266546008306397	73913	65579	63936
c6m_0210601	c3y_0110201	-1	2.3911	-0.5423	0.5876	-0.0048	0.0055	0.0027	0.0182	0.415385	2.56338	0.00390393987604005	73913	65579	63936
c6m_0210601	c3y_0110301	-0.972	1.8993	-0.5118	0.6088	-0.0047	0.0055	0.0027	0.0184	0.415385	2.48649	0.00175164295789235	73913	65579	63936
c6m_0210601	c3y_0110501_3	-0.5471	2.3442	-0.2334	0.8155	-0.0044	0.0047	0.0027	0.0021	0.415385	0.368421	-0.00326450075036157	73913	71319	70066
c6m_0210601	c3y_0110601	0.0844	0.6576	0.1283	0.8979	-0.0061	0.0049	0.0027	0.0151	0.415385	2.09722	-0.00742396870358953	73913	61264	60198
c6m_0210601	c3y_0110701	-0.9054	1.8966	-0.4774	0.6331	0.0019	0.0049	0.0027	0.0103	0.415385	1.51471	0.00694494337941342	73913	61195	60130
c6m_0210601	c3y_0110801	-0.6062	1.8362	-0.3301	0.7413	0.0033	0.0048	0.0027	0.0044	0.415385	0.666667	0.00580399723614853	73913	61095	60032
c6m_0210601	c3y_0112001_3	NA	NA	NA	NA	-0.0098	0.0045	0.0027	-0.0015	0.415385	-0.254237	NA	73913	71319	70066
c6m_0210601	c3y_0113501_2	-0.3963	1.4009	-0.2829	0.7773	-0.0098	0.0053	0.0027	0.0043	0.415385	0.661538	-0.00883564025990093	73913	71319	70066
c6m_0210601	c3y_0113501_3	NA	NA	NA	NA	-0.0029	0.0048	0.0027	-0.0015	0.415385	-0.217391	NA	73913	71319	70066
c6m_0210601	c3y_0114001_2	-0.1564	1.7618	-0.0888	0.9293	-0.0271	0.0046	0.0027	0.0042	0.415385	0.591549	-0.0276505304265838	73913	71319	70066
c6m_0210601	c3y_0114001_3	NA	NA	NA	NA	-0.0015	0.005	0.0027	-0.0047	0.415385	-0.783333	NA	73913	71319	70066
c6m_0210601	c3y_0114501_2	NA	NA	NA	NA	0.0062	0.0048	0.0027	-0.0038	0.415385	-0.666667	NA	73913	70932	69702
c6m_0210601	c3y_0115001_2	0.9555	1.7326	0.5515	0.5813	-0.0373	0.0055	0.0027	0.0175	0.415385	2.46479	-0.0457572040279578	73913	71021	69785
c6m_0210601	c3y_0115001_3	1	7.7678	0.3098	0.7567	-0.0154	0.0051	0.0027	0.0016	0.415385	0.231884	-0.0210648962624122	73913	70753	69523
c6m_0210601	c3y_0116001	-0.5761	1.6352	-0.3523	0.7246	-0.0229	0.0049	0.0027	0.0083	0.415385	1.53704	-0.0230335366635126	73913	61095	60032
c6m_0210601	c3y_0116101	NA	NA	NA	NA	-0.0065	0.0044	0.0027	-0.0068	0.415385	-1.0625	NA	73913	61156	60093
c6m_0210601	c3y_0116102	-0.2195	1.0871	-0.202	0.8399	-0.0237	0.005	0.0027	0.0096	0.415385	1.43284	-0.025564174966549	73913	61118	60055
c6m_0210601	c3y_0120001	-0.8649	1.4885	-0.5811	0.5612	0.0168	0.0046	0.0027	0.0525	0.415385	5.41237	0.0299351980846744	73913	61118	60055
c6m_0210601	c3y_0130001	-1	2.0956	-0.5344	0.5931	0.0137	0.0046	0.0027	0.0375	0.415385	4.03226	0.0271543965382843	73913	61089	60029
c6m_0210601	c3y_0130101	-0.7478	1.3651	-0.5478	0.5838	0.0122	0.0046	0.0027	0.0494	0.415385	4.94	0.0228957440913102	73913	61089	60029
c6m_0210601	c3y_0130201	-1	1.9774	-0.5414	0.5882	0.0032	0.0047	0.0027	0.0303	0.415385	3.06061	0.0135159179163846	73913	60213	59166
c6m_0210601	c3y_0130301	-0.208	1.105	-0.1882	0.8507	0.0039	0.0049	0.0027	0.0068	0.415385	0.957746	0.0053139226023221	73913	60213	59166
c6m_0210601	c3y_0140001	-0.4388	0.8201	-0.5351	0.5926	0.0069	0.0045	0.0027	0.037	0.415385	4.5122	0.0124141396158878	73913	60213	59166
c6m_0210601	c3y_0150001	-0.6799	1.2188	-0.5579	0.5769	0.0051	0.0047	0.0027	0.013	0.415385	1.9697	0.00940350369926016	73913	79676	73824
c6m_0210601	c3y_0160001	-0.4552	1.1954	-0.3808	0.7034	-0.0024	0.0049	0.0027	0.0064	0.415385	0.914286	-0.000621873587191512	73913	78089	72606
c6m_0210601	c3y_0170001	-0.8661	1.5792	-0.5484	0.5834	0.0046	0.0057	0.0027	0.0523	0.415385	5.50526	0.0165950069116135	73913	45836	45836
c6m_0210601	c3y_0180001	-0.8571	1.637	-0.5236	0.6006	0.0038	0.0058	0.0027	0.0483	0.415385	4.97938	0.0150076188838597	73913	45692	45692
c6m_0210601	c3y_0180101	-0.5961	1.1696	-0.5097	0.6103	0.0018	0.0056	0.0027	0.0516	0.415385	5.54839	0.00958495667212996	73913	45835	45835
c6m_0210601	c3y_0180401	-0.7474	1.5169	-0.4927	0.6222	0.0039	0.0053	0.0027	0.0188	0.415385	2.57534	0.0103973072423039	73913	45692	45692
c6m_0210601	c3y_0190001	-0.114	0.479	-0.2381	0.8118	0.0057	0.0054	0.0027	0.0383	0.415385	3.94845	0.00701373813439247	73913	73666	73666
c6m_0210601	c3y_0200001	0.1608	0.4172	0.3853	0.7	0.0068	0.005	0.0027	0.0633	0.415385	6.52577	0.00574485791689514	73913	60292	59302
c6m_0210601	c3y_0210001	0.0906	0.8874	0.1021	0.9187	-0.0022	0.005	0.0027	0.0101	0.415385	1.48529	-0.00280571854767989	73913	69669	68206
c6m_0210601	c3y_0220001	0.2356	1.0555	0.2232	0.8234	-0.0028	0.005	0.0027	0.0091	0.415385	1.35821	-0.00413740948445344	73913	69712	68244
c6m_0210601	c3y_0220101	0.1058	0.762	0.1388	0.8896	0.0072	0.005	0.0027	0.0133	0.415385	1.84722	0.00697279952856116	73913	70145	68658
c6m_0210601	c3y_0220201	0.8594	2.0939	0.4104	0.6815	-0.0085	0.0051	0.0027	0.0047	0.415385	0.723077	-0.0121823547734859	73913	67528	66166
c6m_0210601	c3y_0220202	-1	6.6324	-0.2211	0.8251	-0.0015	0.0053	0.0027	0.0014	0.415385	0.215385	0.00120578775490225	73913	63889	62581
c6m_0210601	c3y_0220203	-0.9878	2.2083	-0.4473	0.6546	-0.0043	0.0053	0.0027	0.0044	0.415385	0.733333	-0.00133152240829177	73913	63432	62228
c6m_0210601	c3y_0220204	NA	NA	NA	NA	-0.0031	0.0049	0.0027	-2e-04	0.415385	-0.03125	NA	73913	58567	57463
c6m_0210601	c3y_0220205	NA	NA	NA	NA	NA	NA	0.0027	8e-04	0.415385	0.115942	NA	73913	59441	58280
c6m_0210601	c3y_0220206	1	3.8058	0.3584	0.7201	0.0081	0.0048	0.0027	0.0024	0.415385	0.363636	0.00584888574040644	73913	58261	57120
c6m_0210601	c3y_0220207	NA	NA	NA	NA	NA	NA	0.0027	6e-04	0.415385	0.101695	NA	73913	58181	57055
c6m_0210601	c3y_0220208	NA	NA	NA	NA	-0.0038	0.0044	0.0027	-0.0032	0.415385	-0.533333	NA	73913	59348	58202
c6m_0210601	c3y_0220209	-0.264	0.8184	-0.3225	0.747	-5e-04	0.0047	0.0027	0.0158	0.415385	2.46875	0.00116487236480715	73913	59136	57970
c6m_0210601	c3y_0220210	-0.3815	2.3767	-0.1605	0.8725	1e-04	0.005	0.0027	0.0023	0.415385	0.370968	0.00106465462578417	73913	61851	60749
c6m_0210601	c3y_0220211	NA	NA	NA	NA	0.0023	0.005	0.0027	-0.003	0.415385	-0.517241	NA	73913	59936	58901
c6m_0210601	c3y_0220212	NA	NA	NA	NA	-0.0073	0.0046	0.0027	-0.0047	0.415385	-0.746032	NA	73913	47540	46660
c6m_0210601	c3y_0230001	-0.4616	1.2938	-0.3568	0.7213	0.0046	0.0058	0.0027	0.0066	0.415385	1.1	0.00780134732354405	73913	47983	47098
c6m_0210601	c3y_0240001	0.18	0.6582	0.2735	0.7844	-0.0088	0.005	0.0027	0.031	0.415385	4.49275	-0.0199760808656173	73913	20259	18928
c6m_0210601	c3y_0250001	0.1037	0.7065	0.1468	0.8833	-0.0052	0.0049	0.0027	0.0162	0.415385	2.38235	-0.0114249118667403	73913	20259	18928
c6m_0210601	c3y_0260001	0.3629	0.8877	0.4088	0.6827	-0.0039	0.0056	0.0027	0.0292	0.415385	4.17143	-0.0113778883548452	73913	20259	18928
c6m_0210601	c3y_0270101	-1	4.0282	-0.5067	0.6124	0.0081	0.0058	0.0027	0.0156	0.415385	2.32836	0.0300822018698455	73913	20259	18928
c6m_0210601	c3y_0270201	1	3.9814	0.5308	0.5956	0.0058	0.005	0.0027	0.0052	0.415385	0.732394	-0.00155382014419937	73913	71674	66267
c6m_0210601	c3y_0270301	-0.7255	1.3928	-0.5209	0.6024	-0.0061	0.0055	0.0027	0.01	0.415385	1.53846	-0.0029844623196238	73913	70970	65595
c6m_0210601	c3y_0270401	-0.879	1.6699	-0.5264	0.5986	0.0022	0.0055	0.0027	0.0359	0.415385	4.72368	0.0111575841022481	73913	79712	73849
c6m_0210601	c3y_0270501	-0.8843	1.4907	-0.5932	0.553	0.0027	0.0056	0.0027	0.0215	0.415385	3.02817	0.0107031581422106	73913	40817	38664
c6m_0210601	c3y_0270601	NA	NA	NA	NA	0.0067	0.0047	0.0027	-0.0051	0.415385	-0.822581	NA	73913	67970	67970
c6m_0210601	c3y_0280101	-0.5105	0.8642	-0.5907	0.5547	-0.0385	0.0052	0.0027	0.0197	0.415385	2.9403	-0.0385204853805908	73913	64328	63494
c6m_0210601	c3y_0280201b	-1	2.4014	-0.4804	0.6309	-0.0254	0.0053	0.0027	0.0051	0.415385	0.689189	-0.0224746101134131	73913	69960	68490
c6m_0210601	c3y_0280301b	NA	NA	NA	NA	-0.0194	0.0051	0.0027	-0.0041	0.415385	-0.602941	NA	73913	70072	68590
c6m_0210601	c3y_0280501b	-1	2.5879	-0.4767	0.6336	-0.0114	0.0045	0.0027	0.0089	0.415385	1.27143	-0.00594002109747264	73913	70178	68691
c6m_0210601	c3y_0280601b	-1	2.1795	-0.5968	0.5507	-0.0241	0.005	0.0027	0.0065	0.415385	0.866667	-0.019911062356707	73913	70178	68691
c6m_0210601	c3y_0280901b	NA	NA	NA	NA	-0.0236	0.0046	0.0027	-0.0038	0.415385	-0.520548	NA	73913	70178	68691
c6m_0210601	c3y_0290001	-1	2.5252	-0.543	0.5872	-0.0063	0.005	0.0027	0.0146	0.415385	2.08571	0.00156068993407185	73913	60593	59707
c6m_0210601	c3y_0300001	0.5274	1.3688	0.3853	0.7	0.0236	0.0048	0.0027	0.0111	0.415385	1.68182	0.023273275693054	73913	62863	61873
c6m_0210601	c3y_0300002	-0.4917	1.0742	-0.4577	0.6471	-0.009	0.0056	0.0027	0.0142	0.415385	1.97222	-0.0070618572850698	73913	61277	60288
c6m_0210601	c3y_0300101	0.0761	0.6175	0.1233	0.9019	-0.0157	0.005	0.0027	0.0207	0.415385	3.04412	-0.0180903339238865	73913	62924	61858
c6m_0210601	c3y_0300201	0.2577	0.9464	0.2723	0.7854	-0.0413	0.0055	0.0027	0.0152	0.415385	2.23529	-0.0483089040497164	73913	60951	59969
c6m_0210601	c3y_0310001	-0.8541	1.7818	-0.4793	0.6317	0.0634	0.005	0.0027	0.0107	0.415385	1.78333	0.0770059826108808	73913	59290	58374
c6m_0210601	c3y_0320001	1	3.2404	0.5181	0.6044	-0.071	0.0054	0.0027	0.0059	0.415385	0.893939	-0.0809330091465254	73913	79490	73658
c6m_0210601	c3y_0330001	-0.5052	1.4254	-0.3544	0.723	-0.0099	0.0048	0.0027	0.0077	0.415385	1.22222	-0.0081014316021647	73913	77888	72486
c6m_0210601	c3y_0350001	-1	3.0098	-0.5026	0.6153	0.0242	0.0053	0.0027	0.0107	0.415385	1.62121	0.0330644416610614	73913	71814	71345
c6m_0210601	c3y_0420001	1	3.4618	0.5007	0.6166	-0.0582	0.005	0.0027	0.005	0.415385	0.78125	-0.0880257393107283	73913	38984	38418
c6m_0210601	c3y_0430001	1	2.2933	0.5286	0.5971	-0.015	0.0049	0.0027	0.0375	0.415385	5.13699	-0.0308025715997118	73913	52971	52195
c6m_0210601	c3y_0450001	-0.1512	0.4952	-0.3054	0.7601	0.013	0.005	0.0027	0.0413	0.415385	5.36364	0.0166022709061445	73913	60310	59298
c6m_0210601	c3y_0460101	-1	2.6723	-0.5046	0.6139	0.0118	0.0051	0.0027	0.0315	0.415385	3.98734	0.0260298561981428	73913	61559	60544
c6m_0210601	c3y_0460401	NA	NA	NA	NA	NA	NA	0.0027	0.0015	0.415385	0.227273	NA	73913	58782	57821
c6m_0210601	c3y_0490001	NA	NA	NA	NA	0.0153	0.0049	0.0027	-0.0032	0.415385	-0.52459	NA	73913	59324	58327
c6m_0210601	c3y_0500001	NA	NA	NA	NA	NA	NA	0.0027	0.0013	0.415385	0.203125	NA	73913	60039	59009
c6m_0210601	c3y_0510001	NA	NA	NA	NA	-0.0093	0.005	0.0027	-0.0015	0.415385	-0.234375	NA	73913	59184	58204
c6m_0210601	c3y_0510002	-0.1323	0.8906	-0.1485	0.882	-0.0217	0.0049	0.0027	0.0094	0.415385	1.44615	-0.0237292626924614	73913	61291	60224
c6m_0210601	c3y_0510003	NA	NA	NA	NA	0.0033	0.0055	0.0027	-0.0024	0.415385	-0.358209	NA	73913	64843	63602
c6m_0210601	c3y_0510004	0.3093	1.0102	0.3062	0.7594	-0.0319	0.0055	0.0027	0.0182	0.415385	2.8	-0.037300128567764	73913	64763	63529
c6m_0210601	c3y_0520001	-1	3.9187	-0.3332	0.739	0.0913	0.006	0.0027	0.0072	0.415385	1.01408	0.10319339343155	73913	68351	66953
c6m_0210601	c3y_0520101	-0.1314	0.9094	-0.1445	0.8851	-0.0078	0.0049	0.0027	0.0076	0.415385	1.11765	-0.0077250948239054	73913	68351	66953
c6m_0210601	c3y_0520201	NA	NA	NA	NA	0.027	0.0046	0.0027	-0.0021	0.415385	-0.318182	NA	73913	70178	68691
c6m_0210601	c3y_0530001	-0.9913	2.1235	-0.4668	0.6406	-0.0273	0.0046	0.0027	0.01	0.415385	1.36986	-0.0236227817023175	73913	70178	68691
c6m_0210601	c3y_0530002	-1	2.3519	-0.6117	0.5408	-0.0417	0.005	0.0027	0.0168	0.415385	2.33333	-0.0370833121057371	73913	61849	60751
c6m_0210601	c3y_0530003	NA	NA	NA	NA	0.0043	0.0056	0.0027	-0.0034	0.415385	-0.576271	NA	73913	61845	60747
c6m_0210601	c3y_0530004	NA	NA	NA	NA	0.0318	0.0044	0.0027	-0.0013	0.415385	-0.191176	NA	73913	61849	60751
c6m_0210601	c3y_0540001	NA	NA	NA	NA	0.0479	0.005	0.0027	-0.006	0.415385	-0.952381	NA	73913	61845	60747
c6m_0210601	c3y_0540002	NA	NA	NA	NA	-0.0317	0.0046	0.0027	-0.0151	0.415385	-2.35938	NA	73913	61843	60747
c6m_0210601	c3y_0540003	-0.572	1.3087	-0.4371	0.6621	0.0127	0.0051	0.0027	0.0086	0.415385	1.22857	0.0169871041427073	73913	61844	60747
c6m_0210601	c3y_0540004	0.2279	0.8772	0.2599	0.795	0.0177	0.0053	0.0027	0.0227	0.415385	3.28986	0.0181468117808924	73913	61844	60747
c6m_0210601	c3y_0550001	-0.7419	1.7183	-0.4317	0.6659	0.0051	0.0047	0.0027	0.0055	0.415385	0.808824	0.008570268811053	73913	61844	60747
c6m_0210601	c3y_0560001	-0.4091	2.4453	-0.1673	0.8671	0.0213	0.0049	0.0027	0.0019	0.415385	0.287879	0.0246894909419978	73913	61845	60748
c6m_0210601	c3y_0570001	-0.427	1.0189	-0.4191	0.6751	0.008	0.0045	0.0027	0.0135	0.415385	2.01493	0.0115755992971437	73913	61845	60748
c6m_0210601	c3y_0570002	-1	4.5	-0.5443	0.5863	0.0041	0.0048	0.0027	0.0049	0.415385	0.742424	0.0135476803123645	73913	61143	60079
c6m_0210601	c3y_0570003	-0.843	1.9722	-0.4274	0.6691	-0.0174	0.0046	0.0027	0.0045	0.415385	0.681818	-0.0164864818141097	73913	61845	60748
c6m_0210601	c3y_0570004	-0.4053	0.886	-0.4574	0.6474	-0.0407	0.0049	0.0027	0.0158	0.415385	2.32353	-0.0430487534724148	73913	61849	60751
c6m_0210601	c3y_0580001	0.3939	1.3956	0.2823	0.7777	0.0205	0.0054	0.0027	0.0167	0.415385	1.19286	0.0203691997438817	73913	61845	60747
c6m_0210601	c3y_0580002	-0.495	1.043	-0.4745	0.6351	-0.0041	0.0051	0.0027	0.0096	0.415385	1.35211	-0.00205559618832196	73913	61849	60751
c6m_0210601	c3y_0580003	-0.0644	1.0993	-0.0586	0.9533	-0.0049	0.0054	0.0027	0.0062	0.415385	0.911765	-0.00521314258877801	73913	61849	60751
c6m_0210601	c3y_0580004	-0.8128	1.5137	-0.537	0.5913	-0.0016	0.0052	0.0027	0.0144	0.415385	1.89474	0.0033158162323002	73913	61849	60751
c6m_0210601	c3y_0590001	0.6736	1.9904	0.3384	0.7351	0.0123	0.005	0.0027	0.0118	0.415385	1.66197	0.00995940863990742	73913	61849	60751
c6m_0210601	c3y_0590002	-1	2.6645	-0.4405	0.6596	0.0835	0.0059	0.0027	0.0108	0.415385	1.61194	0.0949472712528639	73913	69461	68013
c6m_0210601	c3y_0590003	0.7163	1.6428	0.436	0.6628	0.0133	0.0047	0.0027	0.0067	0.415385	0.848101	0.0110293159939899	73913	69328	67888
c6m_0210601	c3y_0590004	0.9496	2.3702	0.4006	0.6887	0.0207	0.005	0.0027	0.0048	0.415385	0.648649	0.0184811358347008	73913	69297	67862
c6m_0210601	c3y_0590005	1	3.256	0.5092	0.6106	0.0277	0.0051	0.0027	0.0082	0.415385	1.28125	0.0215449947175399	73913	69223	67788
c6m_0210601	c3y_0590006	NA	NA	NA	NA	0.0188	0.0054	0.0027	-0.0119	0.415385	-2.01695	NA	73913	69258	67827
c6m_0210601	c3y_0590007	0.7082	1.7634	0.4016	0.688	-0.002	0.0047	0.0027	0.0083	0.415385	1.22059	-0.0054932999532556	73913	69212	67779
c6m_0210601	c3y_0600101_1	NA	NA	NA	NA	-0.0354	0.0055	0.0027	-0.01	0.415385	-1.5625	NA	73913	70787	69561
c6m_0210601	c3y_0600101_2	NA	NA	NA	NA	NA	NA	0.0027	0.001	0.415385	0.15625	NA	73913	70749	69516
c6m_0210601	c3y_0600101_3	NA	NA	NA	NA	-0.0143	0.0052	0.0027	-0.0012	0.415385	-0.181818	NA	73913	70959	69720
c6m_0210601	c3y_0600101_4	NA	NA	NA	NA	0.0529	0.0049	0.0027	-0.0052	0.415385	-0.787879	NA	73913	71319	70066
c6m_0210601	c3y_0600201	-0.0392	0.9491	-0.0413	0.9671	0.0188	0.0045	0.0027	0.0099	0.415385	1.54688	0.0201616715253514	73913	69260	67826
c6m_0210601	c3y_0600202	NA	NA	NA	NA	-0.006	0.0047	0.0027	-0.0015	0.415385	-0.245902	NA	73913	69261	67828
c6m_0210601	c3y_0600301	NA	NA	NA	NA	0.0153	0.0047	0.0027	-0.004	0.415385	-0.625	NA	73913	69210	67778
c6m_0210601	c3y_0610001	-0.7695	1.6799	-0.4581	0.6469	0.0317	0.0049	0.0027	0.0086	0.415385	1.34375	0.0377117159431965	73913	67753	66388
c6m_0210601	c3y_0611001	-0.3763	1.2194	-0.3086	0.7577	0.0416	0.0051	0.0027	0.0081	0.415385	1.15714	0.0463707536220573	73913	67701	66337
c6m_0210601	c3y_0611101	-1	4.7506	-0.421	0.6738	0.0249	0.005	0.0027	0.0025	0.415385	0.396825	0.0318446847986008	73913	67637	66272
c6m_0210601	c3y_0611201	NA	NA	NA	NA	NA	NA	0.0027	9e-04	0.415385	0.125	NA	73913	67658	66292
c6m_0210601	c3y_0611301	-1	2.1184	-0.4928	0.6221	0.0511	0.0048	0.0027	0.0124	0.415385	1.96825	0.0610291419425643	73913	67613	66250
c6m_0210601	c3y_0611401	1	4.4197	0.5155	0.6062	-0.0067	0.0055	0.0027	0.0054	0.415385	0.857143	-0.01591107567164	73913	67669	66304
c6m_0210601	c3y_0611501	1	4.2274	0.4761	0.634	0.0041	0.0048	0.0027	0.0038	0.415385	0.584615	-0.00208092642058021	73913	67682	66317
c6m_0210601	c3y_0611601	NA	NA	NA	NA	3e-04	0.0051	0.0027	-0.0069	0.415385	-1.1129	NA	73913	67658	66293
c6m_0210601	c3y_0620001	-0.4575	1.3696	-0.334	0.7384	-0.0315	0.0053	0.0027	0.0089	0.415385	1.36923	-0.0322371420862462	73913	64819	63580
c6m_0210601	c3y_0620101	-0.3349	0.8797	-0.3807	0.7035	0.0269	0.005	0.0027	0.0235	0.415385	3.4058	0.0323911429688357	73913	64752	63520
c6m_0210601	c3y_0620201	0.0503	1.0277	0.0489	0.961	0.099	0.0046	0.0027	0.0055	0.415385	0.887097	0.108136798448314	73913	64676	63445
c6m_0210601	c3y_0620301	0.4179	1.0132	0.4125	0.68	-0.0119	0.0052	0.0027	0.0119	0.415385	1.77612	-0.0154486416056656	73913	64687	63457
c6m_0210601	c3y_0630001	0.1376	0.6075	0.2266	0.8208	0.0438	0.0052	0.0027	0.0247	0.415385	3.43056	0.0472702361954869	73913	64642	63413
c6m_0210601	c3y_0631001	0.9961	2.2885	0.4353	0.6634	0.0302	0.0048	0.0027	0.0118	0.415385	1.61644	0.027482547813129	73913	64701	63468
c6m_0210601	c3y_0631101	-0.5611	1.1265	-0.4981	0.6184	0.0475	0.0048	0.0027	0.0114	0.415385	1.96552	0.0552520594677937	73913	64718	63484
c6m_0210601	c3y_0631201	0.2651	1.3065	0.2029	0.8392	0.0072	0.0055	0.0027	0.0059	0.415385	0.951613	0.00681631575510687	73913	64700	63467
c6m_0210601	c3y_0631401	-0.2094	0.6286	-0.3332	0.739	0.0259	0.0049	0.0027	0.0221	0.415385	3.25	0.0309550034501415	73913	61264	60198
c6m_0210601	c3y_asq_acomu	0.3404	0.7332	0.4642	0.6425	0.004	0.0053	0.0027	0.0538	0.415385	6.725	5.40324317303122e-05	73913	79399	73747
c6m_0210601	c3y_asq_bgm	0.6351	1.2391	0.5126	0.6082	0.006	0.0053	0.0027	0.05	0.415385	5.88235	-0.00117789106323835	73913	79399	73747
c6m_0210601	c3y_asq_cfm	0.7001	1.4391	0.4865	0.6266	-0.007	0.0052	0.0027	0.0484	0.415385	6.36842	-0.0159820247270945	73913	72598	67771
c6m_0210601	c3y_asq_dproblem	-0.309	0.6448	-0.4792	0.6318	0.007	0.0052	0.0027	0.0531	0.415385	6.39759	0.0113107749373721	73913	78873	73299
c6m_0210601	c3y_asq_epersonal	-0.0942	0.4142	-0.2273	0.8202	0.0077	0.0049	0.0027	0.0544	0.415385	6.55422	0.00941221024572506	73913	79399	73747
c6m_0210601	c3y_asq_total	0.3094	0.7702	0.4018	0.6879	0.0035	0.0053	0.0027	0.0674	0.415385	8.53165	-0.000522722029739976	73913	70178	68691
c6m_0210601	c3y_bed_time	-0.0387	0.5761	-0.0672	0.9464	0.0075	0.0055	0.0027	0.0309	0.415385	4.29167	0.00845847839032671	73913	68351	66953
c6m_0210601	c3y_bmi	-0.321	0.6416	-0.5003	0.6168	0.0181	0.0055	0.0027	0.2654	0.415385	15.7976	0.0326109290892715	73913	67700	66272
c6m_0210601	c3y_nap_count	1	2.9727	0.5499	0.5824	0.0297	0.0056	0.0027	0.0206	0.415385	3.12121	0.0195670072390315	73913	68351	66953
c6m_0210601	c3y_night_wake_up_count	0.0646	0.5751	0.1123	0.9106	0.0251	0.0052	0.0027	0.0214	0.415385	2.77922	0.0264754319561794	73913	68351	66953
c6m_0210601	c3y_sleep_time_day	1	2.5452	0.5082	0.6113	0.009	0.0054	0.0027	0.0233	0.415385	3.32857	-0.000713581842295268	73913	68351	66953
c6m_0210601	c3y_sleep_time_night	-0.0628	0.6558	-0.0957	0.9237	-0.0217	0.0054	0.0027	0.0351	0.415385	4.94366	-0.0228605863568273	73913	68351	66953
c6m_0210601	c3y_total_sleep_time	1	3.3412	0.5385	0.5902	-0.0052	0.0053	0.0027	0.0118	0.415385	1.84375	-0.0157910823945971	73913	68351	66953
c6m_0210601	c3y_wake_up_time	0.1212	0.4832	0.2508	0.8019	-0.0428	0.0047	0.0027	0.0777	0.415385	9.03488	-0.0492063099665355	73913	68351	66953
c6m_0210601	c4y_0010101	-0.4117	1.2561	-0.3277	0.7431	-0.0059	0.0053	0.0027	0.0097	0.415385	1.34722	-0.0041825019247568	73913	68351	66953
c6m_0210601	c4y_0010201	NA	NA	NA	NA	NA	NA	0.0027	0.0012	0.415385	0.179104	NA	73913	68351	66953
c6m_0210601	c4y_0010301	1	2.5413	0.5449	0.5858	0.0891	0.0047	0.0027	0.0124	0.415385	1.74648	0.0872359223129489	73913	68351	66953
c6m_0210601	c4y_0030002	0.1563	0.3618	0.4321	0.6657	0.0104	0.0064	0.0027	0.3831	0.415385	15.324	0.00834741091363279	73913	61862	60759
c6m_0210601	c4y_0042101	0.2094	0.5455	0.3838	0.7011	-0.0036	0.0052	0.0027	0.0484	0.415385	5.31868	-0.00656987615649614	73913	61862	60759
c6m_0210601	c4y_0042102b	0.1653	0.4817	0.3432	0.7315	-0.0045	0.0052	0.0027	0.0495	0.415385	5.625	-0.00680877869999569	73913	70178	68691
c6m_0210601	c4y_0051001	-0.7028	1.2541	-0.5604	0.5752	1e-04	0.005	0.0027	0.0331	0.415385	3.48421	0.00687920801160784	73913	61862	60759
c6m_0210601	c4y_0051101	-0.6763	1.2124	-0.5578	0.577	-0.0035	0.0043	0.0027	0.0364	0.415385	4.33333	0.00286582730713856	73913	61862	60759
c6m_0210601	c4y_0051201	0.0504	0.4403	0.1145	0.9089	9e-04	0.0054	0.0027	0.0432	0.415385	4.45361	0.000468145173679699	73913	61862	60759
c6m_0210601	c4y_0051301	-1	3.3843	-0.508	0.6115	0.0067	0.0052	0.0027	0.0069	0.415385	1.01471	0.0149483746142098	73913	61862	60759
c6m_0210601	c4y_0051401	-0.476	2.0041	-0.2375	0.8123	-6e-04	0.0051	0.0027	0.0091	0.415385	1.3	0.00170174361282295	73913	61862	60759
c6m_0210601	c4y_0051501	0.3574	0.8971	0.3983	0.6904	0.0108	0.0055	0.0027	0.0178	0.415385	2.25316	0.00964088567556929	73913	61862	60759
c6m_0210601	c4y_0053801	-0.3301	0.9035	-0.3654	0.7148	0.0097	0.0051	0.0027	0.0116	0.415385	1.78462	0.0127338245596289	73913	61862	60759
c6m_0210601	c4y_0053901	-0.9559	2.3361	-0.4092	0.6824	0.0084	0.0049	0.0027	0.0078	0.415385	1.16418	0.0135835529698172	73913	65116	63860
c6m_0210601	c4y_0054001	-0.8184	1.8103	-0.4521	0.6512	-0.0047	0.0051	0.0027	0.0061	0.415385	0.953125	-0.00192526961965684	73913	61679	60583
c6m_0210601	c4y_0054401	1	3.8763	0.314	0.7535	0.0096	0.0052	0.0027	0.0025	0.415385	0.378788	0.00715709583958212	73913	66800	65484
c6m_0210601	c4y_0055701	-0.2399	0.8338	-0.2877	0.7736	0.0097	0.0053	0.0027	0.0227	0.415385	3.06757	0.0124509790760868	73913	66687	65393
c6m_0210601	c4y_0056001	-0.4977	1.6539	-0.3009	0.7635	-0.0129	0.0045	0.0027	0.0039	0.415385	0.629032	-0.0121196624065013	73913	68351	66953
c6m_0210601	c4y_0056101	0.049	0.6737	0.0727	0.9421	-0.0044	0.0049	0.0027	0.0125	0.415385	2.19298	-0.00500237409110539	73913	68056	66686
c6m_0210601	c4y_0056301	-0.1079	0.9019	-0.1196	0.9048	-0.0032	0.0051	0.0027	0.0099	0.415385	1.43478	-0.00293703272015381	73913	65116	63860
c6m_0210601	c4y_0056401	0.6495	1.7098	0.3799	0.7041	-0.0048	0.0048	0.0027	0.0059	0.415385	0.880597	-0.00797619672742955	73913	61679	60583
c6m_0210601	c4y_0060101	-0.226	1.2631	-0.1789	0.858	-0.0087	0.0048	0.0027	0.0046	0.415385	0.657143	-0.00905127397460652	73913	59836	58950
c6m_0210601	c4y_0060201	NA	NA	NA	NA	-4.0182e-05	0.0049	0.0027	-4.8573e-05	0.415385	-0.00703957	NA	73913	69837	69837
c6m_0210601	c4y_0060301b	-1	15.6365	-0.3041	0.7611	0.0029	0.0055	0.0027	0.0017	0.415385	0.261538	0.0132559396011817	73913	70178	68691
c6m_0210601	c4y_0070001_3	0.2219	0.831	0.2671	0.7894	-0.0152	0.0045	0.0027	0.0123	0.415385	1.5375	-0.0171583343347063	73913	71319	70066
c6m_0210601	c4y_0070101	-0.6477	1.0848	-0.597	0.5505	-0.0055	0.0046	0.0027	0.0342	0.415385	4.5	0.000576471625227354	73913	69837	69837
c6m_0210601	c4y_0070201	-0.128	0.5389	-0.2375	0.8123	-0.0085	0.0049	0.0027	0.0232	0.415385	3.13514	-0.00783332856505125	73913	69837	69837
c6m_0210601	c4y_0070301	0.3161	0.9194	0.3438	0.731	-0.0129	0.0048	0.0027	0.0171	0.415385	2.28	-0.0155735509751167	73913	69837	69837
c6m_0210601	c4y_0070501_3	0.2619	1.805	0.1451	0.8846	-0.0045	0.0048	0.0027	0.0028	0.415385	0.444444	-0.00539798058036729	73913	71319	70066
c6m_0210601	c4y_0070601	0.1542	0.6232	0.2474	0.8046	-2e-04	0.0045	0.0027	0.0223	0.415385	3.32836	-0.00142009035993246	73913	69837	69837
c6m_0210601	c4y_0070701	-0.3064	1.1211	-0.2733	0.7846	0.0042	0.0046	0.0027	0.0086	0.415385	1.26471	0.00583024763031413	73913	69837	69837
c6m_0210601	c4y_0070801	NA	NA	NA	NA	0.0033	0.0044	0.0027	-9e-04	0.415385	-0.136364	NA	73913	69837	69837
c6m_0210601	c4y_0073501_2	-0.3284	0.8972	-0.3661	0.7143	-0.006	0.0047	0.0027	0.0278	0.415385	3.97143	-0.00342470947420852	73913	71319	70066
c6m_0210601	c4y_0073501_3	NA	NA	NA	NA	-0.0087	0.0042	0.0027	-0.0024	0.415385	-0.347826	NA	73913	71319	70066
c6m_0210601	c4y_0074001_2	-0.6165	2.0829	-0.296	0.7672	-0.0164	0.0053	0.0027	0.0094	0.415385	1.25333	-0.0139729309096245	73913	71319	70066
c6m_0210601	c4y_0075001_2	1	7.5336	0.3623	0.7172	-0.028	0.005	0.0027	0.0023	0.415385	0.315068	-0.0359050555372299	73913	71319	70066
c6m_0210601	c4y_0075001_3	NA	NA	NA	NA	NA	NA	0.0027	0.0017	0.415385	0.257576	NA	73913	71319	70066
c6m_0210601	c4y_0075501_2	1	12.6955	0.2002	0.8413	-0.0246	0.0051	0.0027	0.0019	0.415385	0.253333	-0.0313191865787874	73913	71319	70066
c6m_0210601	c4y_0075501_3	-0.1916	1.0854	-0.1766	0.8599	-0.0106	0.0052	0.0027	0.008	0.415385	1.17647	-0.0101478772876212	73913	71319	70066
c6m_0210601	c4y_0077001	-0.4411	1.4362	-0.3071	0.7588	-0.0235	0.0048	0.0027	0.0128	0.415385	1.72973	-0.0219284795373088	73913	71319	70066
c6m_0210601	c4y_0077101	-1	2.7571	-0.5457	0.5853	-0.0039	0.0047	0.0027	0.0048	0.415385	0.761905	0.00137972189588449	73913	71319	70066
c6m_0210601	c4y_0077102	0.1233	0.7522	0.1639	0.8698	-0.0231	0.0049	0.0027	0.0182	0.415385	2.84375	-0.024309718581687	73913	74494	73913
c6m_0210601	c4y_0080001	-0.0139	0.9646	-0.0145	0.9885	0.0335	0.0053	0.0027	0.0192	0.415385	2.59459	0.0341061227902959	73913	74494	73913
c6m_0210601	c4y_0081001	0.2784	0.7164	0.3886	0.6976	-0.0371	0.005	0.0027	0.0209	0.415385	2.98571	-0.0398082722954496	73913	74494	73913
c6m_0210601	c4y_0090001	1	2.1257	0.4756	0.6343	5e-04	0.0045	0.0027	0.0092	0.415385	1.31429	-0.00447764719507318	73913	55299	54381
c6m_0210601	c4y_0091001	NA	NA	NA	NA	0.0179	0.0051	0.0027	-0.0042	0.415385	-0.494118	NA	73913	64469	59873
c6m_0210601	c4y_0100001	1	2.8056	0.5	0.6171	0.0042	0.0055	0.0027	0.0062	0.415385	0.775	-0.000897614115780967	73913	57500	56503
c6m_0210601	c4y_0110001	-0.0128	0.4628	-0.0276	0.978	-0.0112	0.0044	0.0027	0.0425	0.415385	5.66667	-0.0153839890096657	73913	41872	41072
c6m_0210601	c4y_0120001	0.1493	0.4442	0.336	0.7368	-0.0076	0.0056	0.0027	0.0673	0.415385	6.23148	-0.010298361296799	73913	80264	73913
c6m_0210601	c4y_0130001	-0.3037	0.6647	-0.4569	0.6478	0.0286	0.0051	0.0027	0.0658	0.415385	6.38835	0.0349837318507532	73913	79735	73877
c6m_0210601	c4y_0130102	NA	NA	NA	NA	NA	NA	0.0027	6e-04	0.415385	0.0909091	NA	73913	70924	69686
c6m_0210601	c4y_0130103	-0.6023	1.4762	-0.408	0.6832	0.0211	0.0045	0.0027	0.0159	0.415385	2.09211	0.032298603418134	73913	43468	42636
c6m_0210601	c4y_0130104	-0.4729	0.9276	-0.5098	0.6102	0.0293	0.0051	0.0027	0.0529	0.415385	5.75	0.0375733456672888	73913	69458	68018
c6m_0210601	c4y_0130105	1	3.3415	0.473	0.6362	0.0127	0.0052	0.0027	0.0078	0.415385	1.18182	0.00615848461567381	73913	69458	68018
c6m_0210601	c4y_0140001	0.3914	0.8325	0.4702	0.6382	0.0036	0.005	0.0027	0.0294	0.415385	3.45882	0.000310087143457568	73913	69458	68018
c6m_0210601	c4y_0150001	-0.856	1.5304	-0.5593	0.5759	0.0057	0.0054	0.0027	0.061	0.415385	6.0396	0.0175568512477803	73913	69458	68018
c6m_0210601	c4y_0160001	-0.6318	1.0325	-0.6119	0.5406	-0.0061	0.0052	0.0027	0.0459	0.415385	4.25	0.000622922115301944	73913	69458	68018
c6m_0210601	c4y_0160101	-0.5228	0.8788	-0.5949	0.5519	-0.002	0.0048	0.0027	0.0605	0.415385	4.80159	0.00472631566102429	73913	69453	68013
c6m_0210601	c4y_0160201	-0.3684	0.7662	-0.4808	0.6307	-0.0065	0.0048	0.0027	0.0354	0.415385	3.33962	-0.0033090451567738	73913	69457	68017
c6m_0210601	c4y_0160301	-0.3486	1.7437	-0.1999	0.8415	-1.0707e-05	0.0045	0.0027	0.004	0.415385	0.449438	0.00113830113337606	73913	70826	69610
c6m_0210601	c4y_0170001	-0.5527	1.0094	-0.5476	0.584	-0.0025	0.0052	0.0027	0.0358	0.415385	3.69072	0.00289146522101628	73913	70826	69610
c6m_0210601	c4y_0180001	0.8213	1.9578	0.4195	0.6749	-0.0069	0.0048	0.0027	0.0066	0.415385	0.942857	-0.0106886372638316	73913	70826	69610
c6m_0210601	c4y_0190001	NA	NA	NA	NA	NA	NA	0.0027	-1e-04	0.415385	-0.0140845	NA	73913	70826	69610
c6m_0210601	c4y_0200001	-0.4652	0.9634	-0.4829	0.6292	4.0439e-06	0.0048	0.0027	0.0431	0.415385	4.14423	0.00514135556426886	73913	70826	69610
c6m_0210601	c4y_0210001	-0.4636	0.9041	-0.5127	0.6081	-8e-04	0.0049	0.0027	0.0417	0.415385	4.04854	0.00418120693193832	73913	70809	69594
c6m_0210601	c4y_0210101	-0.4137	0.7948	-0.5205	0.6027	-0.0046	0.005	0.0027	0.0518	0.415385	4.7963	0.000114258824626573	73913	70822	69606
c6m_0210601	c4y_0210401	-0.1677	0.6393	-0.2623	0.7931	-0.0022	0.0047	0.0027	0.0183	0.415385	2.17857	-0.00123051946494655	73913	64774	63523
c6m_0210601	c4y_0220001	0.0457	0.3696	0.1236	0.9017	0.0017	0.0054	0.0027	0.0566	0.415385	5.44231	0.00132662009855582	73913	64774	63523
c6m_0210601	c4y_0230001	0.2863	0.6993	0.4094	0.6822	0.005	0.0053	0.0027	0.06	0.415385	5.45455	0.00186141785311154	73913	64774	63523
c6m_0210601	c4y_0240001	-0.5863	1.5585	-0.3762	0.7068	-0.0069	0.0052	0.0027	0.0051	0.415385	0.607143	-0.0053611363118447	73913	64774	63523
c6m_0210601	c4y_0250001	-1	2.9151	-0.5062	0.6127	-0.0077	0.0052	0.0027	0.0038	0.415385	0.493506	-0.00367267532532109	73913	64774	63523
c6m_0210601	c4y_0250101	-1	3.498	-0.4845	0.628	0.0016	0.0057	0.0027	0.0043	0.415385	0.551282	0.00754432546146509	73913	64774	63523
c6m_0210601	c4y_0250201	NA	NA	NA	NA	-0.009	0.0051	0.0027	-0.0038	0.415385	-0.575758	NA	73913	64774	63523
c6m_0210601	c4y_0250202	-1	4.6259	-0.5238	0.6004	-0.0068	0.005	0.0027	0.0067	0.415385	0.971014	0.00349990101408557	73913	73434	73434
c6m_0210601	c4y_0250203	-1	4.7815	-0.495	0.6206	-0.0035	0.0051	0.0027	0.0045	0.415385	0.625	0.00475564508277613	73913	73434	73434
c6m_0210601	c4y_0250204	-1	2.5903	-0.5406	0.5888	-0.0085	0.0056	0.0027	0.0071	0.415385	1.01429	-0.00240803278848729	73913	73434	73434
c6m_0210601	c4y_0250205	-1	6.9208	-0.3454	0.7298	-0.0042	0.0048	0.0027	0.0022	0.415385	0.333333	0.00161619439810926	73913	73434	73434
c6m_0210601	c4y_0250206	NA	NA	NA	NA	-0.0039	0.0052	0.0027	-0.0072	0.415385	-1.10769	NA	73913	73434	73434
c6m_0210601	c4y_0250207	0.3219	1.5125	0.2128	0.8315	-0.0133	0.0049	0.0027	0.0055	0.415385	0.785714	-0.0146497584032324	73913	73369	73369
c6m_0210601	c4y_0250208	0.6934	1.6354	0.424	0.6716	-0.0084	0.005	0.0027	0.0108	0.415385	1.52113	-0.0122860754024296	73913	72891	72891
c6m_0210601	c4y_0250209	1	3.4694	0.4005	0.6888	-0.0014	0.0048	0.0027	0.0037	0.415385	0.552239	-0.00587390630108777	73913	76280	71869
c6m_0210601	c4y_0250210	-1	7.5039	-0.3891	0.6972	2e-04	0.0048	0.0027	0.0021	0.415385	0.333333	0.00717826580219111	73913	76280	71869
c6m_0210601	c4y_0250211	NA	NA	NA	NA	-0.0101	0.0049	0.0027	-0.0076	0.415385	-1.15152	NA	73913	76280	71869
c6m_0210601	c4y_0250212	NA	NA	NA	NA	-0.0105	0.0048	0.0027	-0.0094	0.415385	-1.36232	NA	73913	76280	71869
c6m_0210601	c4y_0260001	-1	2.3256	-0.501	0.6164	0.0027	0.0056	0.0027	0.0102	0.415385	1.36	0.00899324943450938	73913	76280	71869
c6m_0210601	c4y_0270001	0.4114	0.7499	0.5487	0.5832	-0.0253	0.0056	0.0027	0.031	0.415385	4.13333	-0.0308022965506065	73913	75785	71410
c6m_0210601	c4y_0280001	0.2254	0.6509	0.3463	0.7291	-0.0164	0.0051	0.0027	0.0216	0.415385	3.27273	-0.0221054473370974	73913	55151	52056
c6m_0210601	c4y_0290001	-0.4007	0.7302	-0.5487	0.5832	-0.0015	0.0055	0.0027	0.0941	0.415385	9.50505	0.00503594224690668	73913	72755	68735
c6m_0210601	c4y_0300101	-0.5617	1.2903	-0.4354	0.6633	2e-04	0.005	0.0027	0.0224	0.415385	3.29412	0.00473027001443045	73913	37207	34684
c6m_0210601	c4y_0300201	-0.3982	1.1691	-0.3406	0.7334	0.0078	0.0049	0.0027	0.0102	0.415385	1.39726	0.0104376092130791	73913	68351	66953
c6m_0210601	c4y_0300301	-0.0814	0.6246	-0.1303	0.8963	-0.0044	0.0054	0.0027	0.023	0.415385	3.15068	-0.00408226970424125	73913	68351	66953
c6m_0210601	c4y_0300401	-0.5355	1.184	-0.4523	0.6511	0.0025	0.005	0.0027	0.021	0.415385	3	0.00676676747222463	73913	68351	66953
c6m_0210601	c4y_0300501	-0.0784	0.5621	-0.1394	0.8891	0.0026	0.0055	0.0027	0.0208	0.415385	3.05882	0.00338764671718035	73913	68351	66953
c6m_0210601	c4y_0300601	-0.7598	1.5211	-0.4995	0.6174	0.0061	0.0054	0.0027	0.0234	0.415385	3.34286	0.0126813022683636	73913	68351	66953
c6m_0210601	c4y_0310101	0.0528	0.7622	0.0693	0.9447	-0.0434	0.0055	0.0027	0.0242	0.415385	3.36111	-0.0471371968238496	73913	68351	66953
c6m_0210601	c4y_0310201	0.3469	1.0632	0.3263	0.7442	-0.033	0.0052	0.0027	0.0318	0.415385	4.24	-0.0396869406613221	73913	65376	64106
c6m_0210601	c4y_0310301	-0.2882	0.8486	-0.3397	0.7341	-0.0266	0.0056	0.0027	0.0176	0.415385	2.14634	-0.0271332684458371	73913	65376	64106
c6m_0210601	c4y_0310401b	NA	NA	NA	NA	-0.0048	0.0047	0.0027	-0.0049	0.415385	-0.544444	NA	73913	70178	68691
c6m_0210601	c4y_0310501	-1	2.7875	-0.5017	0.6159	-0.0209	0.0043	0.0027	0.0093	0.415385	1	-0.0157502113602247	73913	65376	64106
c6m_0210601	c4y_0310601	0.3786	2.4771	0.1528	0.8785	-0.0341	0.0053	0.0027	0.0044	0.415385	0.473118	-0.0384177882032565	73913	65376	64106
c6m_0210601	c4y_0310901b	1	2.6146	0.4957	0.6201	-0.0295	0.0049	0.0027	0.0128	0.415385	1.52381	-0.0388507106239278	73913	70178	68691
c6m_0210601	c4y_0320001	-0.4803	1.0636	-0.4516	0.6516	-0.0256	0.0052	0.0027	0.0102	0.415385	1.36	-0.0254029341706474	73913	65376	64106
c6m_0210601	c4y_0330001	0.3389	0.9693	0.3496	0.7266	0.009	0.005	0.0027	0.0128	0.415385	1.80282	0.00782762975415899	73913	65376	64106
c6m_0210601	c4y_0330002	-1	3.4069	-0.4871	0.6262	-0.0201	0.005	0.0027	0.0097	0.415385	1.12791	-0.0139640704239864	73913	61862	60759
c6m_0210601	c4y_0330101	-0.4492	1.3391	-0.3354	0.7373	-0.0207	0.0051	0.0027	0.0055	0.415385	0.723684	-0.0213940419076018	73913	61862	60759
c6m_0210601	c4y_0330201	0.4057	1.0295	0.3941	0.6935	-0.0454	0.0051	0.0027	0.0201	0.415385	2.61039	-0.0541342359172158	73913	61862	60759
c6m_0210601	c4y_0340001	-0.6385	1.8627	-0.3428	0.7318	0.0701	0.0052	0.0027	0.0055	0.415385	0.774648	0.0808071952831522	73913	61862	60759
c6m_0210601	c4y_0350001	-0.2555	1.14	-0.2241	0.8227	-0.074	0.0051	0.0027	0.0112	0.415385	1.67164	-0.0815179416163384	73913	61862	60759
c6m_0210601	c4y_0360001	1	4.0825	0.3243	0.7457	-0.0176	0.0046	0.0027	0.0024	0.415385	0.32	-0.0230155741340887	73913	61862	60759
c6m_0210601	c4y_0380001	-0.4507	1.2312	-0.3661	0.7143	0.0073	0.0052	0.0027	0.0126	0.415385	1.7027	0.0107351445799245	73913	71547	66158
c6m_0210601	c4y_0450001	0.1583	0.8139	0.1945	0.8458	-0.0455	0.0049	0.0027	0.0126	0.415385	1.82609	-0.0718621875571416	73913	31989	31432
c6m_0210601	c4y_0460001	0.2536	0.8937	0.2838	0.7766	0.0071	0.005	0.0027	0.0238	0.415385	3.01266	0.00541691811786294	73913	79753	73887
c6m_0210601	c4y_0480001	0.4479	1.017	0.4404	0.6597	0.0188	0.005	0.0027	0.0387	0.415385	5.16	0.0152862682998042	73913	79660	73805
c6m_0210601	c4y_0490001_1	0.5692	1.7914	0.3178	0.7507	-0.0114	0.0049	0.0027	0.0125	0.415385	1.66667	-0.0152357388986741	73913	71319	70066
c6m_0210601	c4y_0490001_2	0.0758	1.1424	0.0664	0.9471	0.0088	0.005	0.0027	0.0097	0.415385	1.34722	0.00878542300719199	73913	71319	70066
c6m_0210601	c4y_0490001_3	-1	19.7722	-0.2038	0.8385	0.0059	0.0048	0.0027	0.0014	0.415385	0.208955	0.0139961662969684	73913	70819	69585
c6m_0210601	c4y_0500001	-0.3714	0.9209	-0.4033	0.6867	0.0079	0.0052	0.0027	0.097	0.415385	1.13984	0.0151034305426831	73913	77493	71841
c6m_0210601	c4y_0500101	-0.1835	0.4646	-0.395	0.6929	0.0047	0.0051	0.0027	0.1015	0.415385	1.31818	0.00873647504461416	73913	69403	64336
c6m_0210601	c4y_asq_acomu	0.4213	0.9349	0.4506	0.6523	-0.0042	0.0053	0.0027	0.058	0.415385	6.59091	-0.00977259660284627	73913	73913	73913
c6m_0210601	c4y_asq_bgm	0.3751	0.9882	0.3796	0.7042	0.0103	0.0049	0.0027	0.0502	0.415385	6.12195	0.00609603024744444	73913	73913	73913
c6m_0210601	c4y_asq_cfm	0.4021	0.8183	0.4914	0.6231	-0.0084	0.0045	0.0027	0.0527	0.415385	6.3494	-0.0137087144119745	73913	71709	71709
c6m_0210601	c4y_asq_dproblem	0.015	0.4352	0.0345	0.9725	0.0012	0.0046	0.0027	0.0419	0.415385	5.2375	0.00106654123616918	73913	73656	73656
c6m_0210601	c4y_asq_epersonal	0.3072	0.9096	0.3378	0.7355	0.0048	0.0047	0.0027	0.0279	0.415385	3.44444	0.00216705406551764	73913	73913	73913
c6m_0210601	c4y_asq_total	0.3672	0.893	0.4112	0.6809	7e-04	0.0051	0.0027	0.0553	0.415385	6.28409	-0.00386647515696898	73913	70178	68691
c6m_0210601	c4y_bmi	-0.4561	0.8653	-0.527	0.5982	0.0181	0.0054	0.0027	0.2773	0.415385	16.7048	0.0370833865552532	73913	69987	68507
c6m_0210601	c6m_0010201_1	-0.0299	0.7942	-0.0377	0.9699	0.0069	0.0053	0.0027	0.0218	0.415385	1.87931	0.00748959054217754	73913	70928	69697
c6m_0210601	c6m_0010201_2	-0.1582	0.8886	-0.178	0.8587	-0.0184	0.0049	0.0027	0.016	0.415385	1.64948	-0.0182458833754649	73913	70926	69697
c6m_0210601	c6m_0010201_3	0.5027	1.7459	0.288	0.7734	0.0661	0.0047	0.0027	0.0042	0.415385	0.466667	0.0672947587164292	73913	70733	69513
c6m_0210601	c6m_0010201_5	0.5582	1.1354	0.4916	0.623	-0.0142	0.0047	0.0027	0.0312	0.415385	2.88889	-0.0202852933643182	73913	70303	69088
c6m_0210601	c6m_0020001_1	0.5889	1.4395	0.4091	0.6825	-0.031	0.0057	0.0027	0.0142	0.415385	1.97222	-0.0364092977294433	73913	69835	68625
c6m_0210601	c6m_0020001_2	-0.0295	1.7686	-0.0167	0.9867	0.0122	0.0054	0.0027	0.0029	0.415385	0.467742	0.0128798955244635	73913	69963	68748
c6m_0210601	c6m_0020001_3	-0.6109	1.2516	-0.4881	0.6255	0.0223	0.0051	0.0027	0.0132	0.415385	1.97015	0.027168492314866	73913	70084	68869
c6m_0210601	c6m_0040108b	NA	NA	NA	NA	-0.0016	0.005	0.0027	-0.0074	0.415385	-0.795699	NA	73913	61764	60657
c6m_0210601	c6m_0040109b	NA	NA	NA	NA	NA	NA	0.0027	3e-04	0.415385	0.0333333	NA	73913	70697	69466
c6m_0210601	c6m_0040110b	0.5057	1.0287	0.4916	0.623	0.014	0.0053	0.0027	0.0225	0.415385	2.29592	0.0107269527895505	73913	71057	69814
c6m_0210601	c6m_0040111b	1	3.3597	0.4046	0.6857	0.0043	0.005	0.0027	0.0059	0.415385	0.641304	-0.000965750723790945	73913	71027	69786
c6m_0210601	c6m_0070103_checked	-0.1469	0.3608	-0.4072	0.6838	0.0206	0.0057	0.0027	0.2189	0.415385	12.3672	0.0274312984453505	73913	73629	73629
c6m_0210601	c6m_0090001b	-0.9913	2.7184	-0.3647	0.7154	0.0077	0.005	0.0027	0.0033	0.415385	0.611111	0.0110066022505478	73913	70663	69433
c6m_0210601	c6m_0170001_1	-0.3563	1.4965	-0.2381	0.8118	0.0411	0.0048	0.0027	0.0062	0.415385	1.05085	0.0443791946843558	73913	70830	69605
c6m_0210601	c6m_0170001_2	0.4934	1.4335	0.3442	0.7307	-0.0409	0.0048	0.0027	0.0098	0.415385	1.66102	-0.0453761850489966	73913	70695	69476
c6m_0210601	c6m_0180001_1	0.0742	0.4295	0.1728	0.8628	0.0228	0.0056	0.0027	0.0403	0.415385	5.30263	0.0235622188814234	73913	70089	68878
c6m_0210601	c6m_0180001_2	-0.2396	0.6939	-0.3454	0.7298	3e-04	0.0052	0.0027	0.0164	0.415385	2.44776	0.00192491285172671	73913	70710	69489
c6m_0210601	c6m_0180001_3	0.509	1.0786	0.4719	0.637	-0.037	0.0056	0.0027	0.0213	0.415385	3.13235	-0.0428951885275821	73913	70615	69397
c6m_0210601	c6m_0210202	0.6854	1.3286	0.5159	0.6059	0.0597	0.0055	0.0027	0.0315	0.415385	4.70149	0.0596824346250299	73913	64868	63620
c6m_0210601	c6m_0220001_1	-0.3844	1.5237	-0.2523	0.8008	-0.0572	0.0052	0.0027	0.0043	0.415385	0.796296	-0.0583767326425135	73913	70773	69551
c6m_0210601	c6m_0230001	-0.7455	1.7359	-0.4295	0.6676	0.1636	0.0054	0.0027	0.0186	0.415385	3.04918	0.185536203665278	73913	64712	63468
c6m_0210601	c6m_0230101	-0.4737	1.0211	-0.4639	0.6427	0.0526	0.0051	0.0027	0.0219	0.415385	2.77215	0.0615479408614228	73913	65112	63855
c6m_0210601	c6m_0230201	-0.4987	1.6572	-0.3009	0.7635	0.1928	0.0048	0.0027	0.0127	0.415385	2.26786	0.214129804695715	73913	65052	63796
c6m_0210601	c6m_0230301	NA	NA	NA	NA	0.1145	0.005	0.0027	-0.0013	0.415385	-0.209677	NA	73913	63800	62567
c6m_0210601	c6m_0380001_1	1	3.9224	0.3786	0.705	0.0376	0.0049	0.0027	0.003	0.415385	0.566038	0.0349408045166965	73913	70889	69666
c6m_0210601	c6m_asq_acomu	-0.4624	0.8454	-0.547	0.5844	0.0069	0.0053	0.0027	0.028	0.415385	4	0.0113644779832046	73913	79780	73913
c6m_0210601	c6m_asq_bgm	0.0477	0.3463	0.1378	0.8904	-0.0219	0.0054	0.0027	0.0818	0.415385	10.9067	-0.0245222345753603	73913	79735	73877
c6m_0210601	c6m_asq_cfm	-0.6255	1.0928	-0.5724	0.567	0.005	0.0051	0.0027	0.0476	0.415385	6.18182	0.0126143907925795	73913	79507	73671
c6m_0210601	c6m_asq_dproblem	-0.617	1.0231	-0.6031	0.5464	0.0022	0.0048	0.0027	0.0617	0.415385	7.81013	0.0105999830709488	73913	79419	73596
c6m_0210601	c6m_asq_epersonal	-0.1346	0.3849	-0.3498	0.7265	-0.013	0.0046	0.0027	0.0796	0.415385	9.82716	-0.0120707498885177	73913	79348	73539
c6m_0210601	c6m_asq_total	-0.3981	0.6912	-0.576	0.5646	-0.0074	0.005	0.0027	0.0766	0.415385	9.34146	-0.00211912799480872	73913	70178	68691
c6m_0210601	c6m_bed_time	-1	1.9829	-0.5777	0.5635	0.007	0.0053	0.0027	0.0177	0.415385	2.85484	0.0155756484103312	73913	67101	65752
c6m_0210601	c6m_bmi	-0.1493	0.3299	-0.4527	0.6508	0.0221	0.0054	0.0027	0.2613	0.415385	18.2727	0.031616671876656	73913	70178	68691
c6m_0210601	c6m_nap_count	0.235	0.7385	0.3182	0.7504	0.0229	0.0053	0.0027	0.0172	0.415385	3.07143	0.0229381375851733	73913	68351	66953
c6m_0210601	c6m_night_wake_up_count	-0.6674	1.4885	-0.4484	0.6539	0.0291	0.0053	0.0027	0.0195	0.415385	3.36207	0.0361377896354448	73913	68351	66953
c6m_0210601	c6m_sleep_time_day	0.8075	1.6397	0.4925	0.6224	0.0105	0.0051	0.0027	0.0205	0.415385	3.53448	0.00519976982173391	73913	68351	66953
c6m_0210601	c6m_sleep_time_night	0.3751	0.8287	0.4527	0.6508	0.0014	0.0058	0.0027	0.0187	0.415385	2.92188	-0.0011918674337577	73913	68351	66953
c6m_0210601	c6m_total_sleep_time	1	2.3715	0.518	0.6045	0.0096	0.005	0.0027	0.0138	0.415385	2.3	0.00271557753769445	73913	68351	66953
c6m_0210601	c6m_wake_up_time	1	2.0831	0.5054	0.6133	-0.0351	0.0051	0.0027	0.0394	0.415385	5.9697	-0.0493854184312141	73913	67525	66163
c6m_0210601	c_hospital_kikan	0.2424	0.7358	0.3295	0.7418	0.0033	0.0052	0.0027	0.0146	0.415385	2.51724	0.00180551576597107	73913	73388	73388
c6m_0210601	c_tshfpb_010	0.2701	0.6501	0.4155	0.6777	0.0088	0.0052	0.0027	0.1406	0.415385	6.63208	0.00419103960670553	73913	79780	73913
c6m_0210601	cd	-0.1724	0.4065	-0.4242	0.6714	0.0253	0.0055	0.0027	0.072	0.415385	6	0.0296732676811143	73913	78335	73639
c6m_0210601	childcare_facility_daycare_time_3y	0.1977	1.3128	0.1506	0.8803	0.0093	0.0054	0.0027	0.0083	0.415385	0.783019	0.00898648828783038	73913	68351	66953
c6m_0210601	childcare_facility_daycare_time_4y	NA	NA	NA	NA	NA	NA	0.0027	5e-04	0.415385	0.0694444	NA	73913	68351	66953
c6m_0210601	childcare_facility_starting_age	0.8363	1.8533	0.4513	0.6518	-0.0174	0.0053	0.0027	0.0107	0.415385	0.972727	-0.0231220889135986	73913	68351	66953
c6m_0210601	constipation_3y	-0.66	1.1666	-0.5658	0.5716	0.0068	0.0053	0.0027	0.028	0.415385	3.94366	0.0130699501022977	73913	70178	68691
c6m_0210601	constipation_4y	-0.6353	1.2644	-0.5024	0.6154	0.0076	0.0052	0.0027	0.0332	0.415385	4.61111	0.0142406904953579	73913	70178	68691
c6m_0210601	constipation_cum_4y	-0.5131	1.0321	-0.4971	0.6191	0.0069	0.0054	0.0027	0.0485	0.415385	5.98765	0.0134541515924095	73913	70178	68691
c6m_0210601	constipation_severity_3y	-0.9629	1.8402	-0.5232	0.6008	0.0065	0.0056	0.0027	0.0363	0.415385	4.65385	0.0166754152302951	73913	70178	68691
c6m_0210601	constipation_severity_4y	-0.6862	1.3224	-0.5189	0.6038	0.0055	0.0053	0.0027	0.0324	0.415385	4.37838	0.0124605010760089	73913	68774	67350
c6m_0210601	dr0m_0020701_1	1	3.8801	0.446	0.6556	-0.0046	0.0054	0.0027	0.0087	0.415385	1.58182	-0.0130621228103747	73913	73913	73913
c6m_0210601	dr0m_0020701_3	-1	3.2592	-0.4898	0.6243	0.0068	0.0054	0.0027	0.0126	0.415385	2.29091	0.0162356723411529	73913	73913	73913
c6m_0210601	dr0m_bmi	-0.567	1.0392	-0.5456	0.5853	0.0151	0.0057	0.0027	0.1436	0.415385	13.0545	0.0292832249190041	73913	69564	68106
c6m_0210601	dr1m_0040501b	0.0183	0.7988	0.0229	0.9818	0.0048	0.0052	0.0027	0.009	0.415385	1.8	0.00494584737063155	73913	70346	69125
c6m_0210601	dr1m_bmi	-0.081	0.298	-0.2717	0.7859	0.0138	0.0058	0.0027	0.1023	0.415385	10.7684	0.0167146486424808	73913	70178	68691
c6m_0210601	egg_allergy_1hy	0.4738	1.1377	0.4164	0.6771	-0.0101	0.0054	0.0027	0.0172	0.415385	2.6875	-0.0139577203740461	73913	70178	68691
c6m_0210601	egg_allergy_2y	0.0531	0.5748	0.0923	0.9264	-0.0078	0.0054	0.0027	0.024	0.415385	3.80952	-0.00873566453491217	73913	69954	68473
c6m_0210601	egg_allergy_3y	-0.9755	1.7801	-0.548	0.5837	-0.0014	0.005	0.0027	0.0306	0.415385	4.56716	0.0075213613986522	73913	69820	68348
c6m_0210601	egg_allergy_4y	-0.4914	0.8316	-0.5909	0.5546	-0.0067	0.0048	0.0027	0.0247	0.415385	3.38356	-0.00307059789854357	73913	69842	68366
c6m_0210601	egg_allergy_cum_4y	-0.1733	0.5224	-0.3317	0.7401	-0.0102	0.0051	0.0027	0.0351	0.415385	4.28049	-0.00925138656997505	73913	69309	67834
c6m_0210601	egg_allergy_score_until_4yo	-0.1904	0.472	-0.4034	0.6866	-0.0132	0.0055	0.0027	0.0558	0.415385	5.58	-0.0118539594198503	73913	70178	68691
c6m_0210601	egg_allergy_score_until_4yo_positive	-0.1565	0.4568	-0.3426	0.7319	-0.0143	0.0055	0.0027	0.052	0.415385	5.14851	-0.013512713452759	73913	70178	68691
c6m_0210601	exclusive_breastfeeding_1y	0.8563	1.6557	0.5172	0.605	-0.0281	0.0051	0.0027	0.0262	0.415385	3.9697	-0.0375788255818544	73913	68351	66953
c6m_0210601	febrile_convulsion_cum_4y	0.1623	0.4008	0.405	0.6855	-0.0049	0.0051	0.0027	0.0888	0.415385	8.07273	-0.00804148463119011	73913	70596	68693
c6m_0210601	feeding_type_yesterday_breast_feeding_count_1m	-0.0621	0.6426	-0.0967	0.923	-0.0078	0.005	0.0027	0.0168	0.415385	2.84746	-0.00793988692366854	73913	68351	66953
c6m_0210601	feeding_type_yesterday_formula_feeding_count_1m	0.5976	1.8537	0.3224	0.7472	0.0024	0.0051	0.0027	0.0086	0.415385	0.754386	-0.000333698912518056	73913	68351	66953
c6m_0210601	fever_count_cum_2hy	-0.41	0.9352	-0.4384	0.6611	0.011	0.005	0.0027	0.0463	0.415385	5.38372	0.0170659756060244	73913	64065	62767
c6m_0210601	fever_count_cum_2y	-0.5896	1.1991	-0.4917	0.6229	0.0027	0.0053	0.0027	0.036	0.415385	4.44444	0.00881559995019555	73913	70178	68691
c6m_0210601	fever_over_39c_count_cum_2hy	-0.6108	1.3055	-0.4679	0.6399	0.0032	0.0051	0.0027	0.0364	0.415385	4.08989	0.00959944564987879	73913	70178	68691
c6m_0210601	fever_over_39c_count_cum_2y	-0.6376	1.3048	-0.4887	0.6251	-0.0044	0.0051	0.0027	0.0302	0.415385	3.82278	0.00116342462327727	73913	70178	68691
c6m_0210601	first_vaccination_bcg	0.7277	1.6021	0.4542	0.6497	0.0327	0.0051	0.0027	0.0051	0.415385	0.822581	0.0317087098737559	73913	70178	68691
c6m_0210601	first_vaccination_dpt	NA	NA	NA	NA	NA	NA	0.0027	0.0012	0.415385	0.193548	NA	73913	70178	68691
c6m_0210601	first_vaccination_haemophilus_b_influenzae	NA	NA	NA	NA	NA	NA	0.0027	8e-04	0.415385	0.135593	NA	73913	68351	66953
c6m_0210601	first_vaccination_hbv	-0.0093	0.721	-0.0129	0.9897	-0.043	0.0048	0.0027	0.015	0.415385	2.63158	-0.0459977728182081	73913	68351	66953
c6m_0210601	first_vaccination_pneumococcus	NA	NA	NA	NA	-0.022	0.0051	0.0027	-0.0025	0.415385	-0.403226	NA	73913	68351	66953
c6m_0210601	first_vaccination_polio	NA	NA	NA	NA	0.0168	0.005	0.0027	-0.0064	0.415385	-1.12281	NA	73913	70178	68691
c6m_0210601	first_vaccination_rotavirus	0.6695	1.6758	0.3995	0.6895	-0.0435	0.0053	0.0027	0.0073	0.415385	1.17742	-0.0493992381146691	73913	68351	66953
c6m_0210601	fish_allergy_score_until_4yo_positive	-0.2932	0.9828	-0.2983	0.7655	0.0073	0.0045	0.0027	0.0081	0.415385	1.55769	0.00907411437052827	73913	70178	68691
c6m_0210601	food_allergy_cum_4y	-0.2136	0.5703	-0.3744	0.7081	-0.0059	0.0054	0.0027	0.0458	0.415385	4.77083	-0.00392509188352907	73913	70596	68693
c6m_0210601	food_allergy_cum_count_until_4yo	-0.468	0.8823	-0.5304	0.5958	-0.0054	0.0051	0.0027	0.0447	0.415385	4.96667	-0.000552741032779829	73913	69685	68219
c6m_0210601	food_allergy_egg_feeding_status_case_combined_1yh	-0.3205	0.6571	-0.4878	0.6257	-0.0089	0.0053	0.0027	0.0402	0.415385	4.46667	-0.00613345227031314	73913	70050	68567
c6m_0210601	food_allergy_egg_feeding_status_case_combined_2y	-0.6363	1.1232	-0.5665	0.571	-0.0077	0.0054	0.0027	0.0343	0.415385	4.34177	-0.00201117245368179	73913	70596	68693
c6m_0210601	food_allergy_egg_feeding_status_case_combined_3y	-0.4811	0.9263	-0.5193	0.6035	-0.0057	0.0052	0.0027	0.0219	0.415385	2.60714	-0.00234077694400277	73913	70186	68295
c6m_0210601	food_allergy_egg_feeding_status_case_combined_4y	-0.0576	0.6637	-0.0868	0.9308	-0.0106	0.0046	0.0027	0.0133	0.415385	1.77333	-0.0108887329335356	73913	70596	68693
c6m_0210601	food_allergy_fish_feeding_status_case_combined_1yh	NA	NA	NA	NA	0.005	0.0052	0.0027	-0.0077	0.415385	-1.30508	NA	73913	56798	55331
c6m_0210601	food_allergy_fish_feeding_status_case_combined_2y	-1	3.6586	-0.5077	0.6117	-0.0016	0.0048	0.0027	0.0034	0.415385	0.53125	0.00395720466922114	73913	70596	68693
c6m_0210601	food_allergy_fish_feeding_status_case_combined_3y	NA	NA	NA	NA	-0.0063	0.0043	0.0027	-0.0118	0.415385	-2.40816	NA	73913	70596	68693
c6m_0210601	food_allergy_fruit_feeding_status_case_combined_1yh	1	2.2807	0.488	0.6255	-0.0131	0.0054	0.0027	0.0068	0.415385	1.21429	-0.0186331530888319	73913	70596	68693
c6m_0210601	food_allergy_fruit_feeding_status_case_combined_2y	-0.9777	7.1552	-0.1366	0.8913	0.002	0.0051	0.0027	0.002	0.415385	0.3125	0.0043854144711668	73913	70596	68693
c6m_0210601	food_allergy_fruit_feeding_status_case_combined_3y	NA	NA	NA	NA	-0.0015	0.0048	0.0027	-7e-04	0.415385	-0.107692	NA	73913	70596	68693
c6m_0210601	food_allergy_milk_feeding_status_case_combined_1yh	-0.8125	1.6051	-0.5062	0.6127	-6e-04	0.0049	0.0027	0.0113	0.415385	1.82258	0.00388505080664038	73913	69946	68468
c6m_0210601	food_allergy_milk_feeding_status_case_combined_2y	0.1661	0.6115	0.2717	0.7859	-0.0035	0.005	0.0027	0.0185	0.415385	2.84615	-0.00490657463599638	73913	70596	68693
c6m_0210601	food_allergy_milk_feeding_status_case_combined_3y	-0.4447	1.1239	-0.3957	0.6923	-0.0023	0.0049	0.0027	0.0097	0.415385	1.49231	-0.000154496346744142	73913	69944	68073
c6m_0210601	food_allergy_milk_feeding_status_case_combined_4y	-0.3216	1.0761	-0.2989	0.765	-0.0073	0.0048	0.0027	0.0075	0.415385	1.10294	-0.00626120758732887	73913	70596	68693
c6m_0210601	food_allergy_non_peanuts_nuts_feeding_status_case_combined_4y	1	2.1923	0.4778	0.6328	-0.0242	0.0053	0.0027	0.0075	0.415385	0.9375	-0.0303159810080104	73913	70596	68693
c6m_0210601	food_allergy_nuts_feeding_status_case_combined_1yh	-0.32	0.8543	-0.3746	0.708	-0.027	0.0053	0.0027	0.0278	0.415385	3.97143	-0.0260188551203179	73913	70596	68693
c6m_0210601	food_allergy_nuts_feeding_status_case_combined_2y	0.2594	0.7116	0.3645	0.7155	-0.0396	0.0049	0.0027	0.0206	0.415385	2.98551	-0.0440921872535495	73913	70596	68693
c6m_0210601	food_allergy_nuts_feeding_status_case_combined_3y	0.982	1.8029	0.5447	0.586	-0.0403	0.005	0.0027	0.0233	0.415385	2.94937	-0.0508305941725743	73913	70596	68693
c6m_0210601	food_allergy_peanuts_feeding_status_case_combined_4y	1	3.367	0.4763	0.6339	-0.0323	0.0049	0.0027	0.0073	0.415385	1.01389	-0.0412915962547205	73913	70596	68693
c6m_0210601	food_allergy_score_cum_count_until_4yo	-0.5706	1.0865	-0.5252	0.5995	-0.0045	0.0055	0.0027	0.064	0.415385	6.09524	0.00287556180374524	73913	70038	68560
c6m_0210601	food_allergy_sesame_feeding_status_case_combined_1yh	-1	2.8331	-0.4696	0.6386	0.0038	0.0052	0.0027	0.0083	0.415385	1.22059	0.0103509424289806	73913	70596	68693
c6m_0210601	food_allergy_sesame_feeding_status_case_combined_2y	NA	NA	NA	NA	-8.5274e-05	0.0049	0.0027	-0.0116	0.415385	-2	NA	73913	70596	68693
c6m_0210601	food_allergy_sesame_feeding_status_case_combined_3y	-1	6.4667	-0.4868	0.6264	0.012	0.0047	0.0027	0.0033	0.415385	0.540984	0.0220823402902715	73913	70596	68693
c6m_0210601	food_allergy_shellfish_feeding_status_case_combined_1yh	0.0096	0.5639	0.0171	0.9864	-0.027	0.005	0.0027	0.0297	0.415385	4.30435	-0.0289500151259191	73913	70596	68693
c6m_0210601	food_allergy_shellfish_feeding_status_case_combined_2y	0.1068	0.8437	0.1265	0.8993	-0.0189	0.0052	0.0027	0.0117	0.415385	1.82812	-0.0206236331264764	73913	70596	68693
c6m_0210601	food_allergy_shellfish_feeding_status_case_combined_3y	-1	6.5786	-0.4234	0.672	-0.0078	0.0052	0.0027	0.0023	0.415385	0.338235	-0.0012644714210249	73913	70596	68693
c6m_0210601	food_allergy_shellfish_feeding_status_case_combined_4y	-0.3036	0.8705	-0.3487	0.7273	-0.0067	0.0049	0.0027	0.0249	0.415385	3.32	-0.00462022851113556	73913	70596	68693
c6m_0210601	food_allergy_soba_feeding_status_case_combined_1yh	-0.1734	0.6682	-0.2596	0.7952	-0.0357	0.0055	0.0027	0.0249	0.415385	3.95238	-0.0366269972753186	73913	70596	68693
c6m_0210601	food_allergy_soba_feeding_status_case_combined_2y	-1	2.2667	-0.5067	0.6124	-0.0316	0.0052	0.0027	0.0143	0.415385	2.2	-0.0263173114089228	73913	70596	68693
c6m_0210601	food_allergy_soba_feeding_status_case_combined_3y	-0.9425	2.971	-0.3172	0.7511	-0.0265	0.0047	0.0027	0.0059	0.415385	0.819444	-0.0242089772208131	73913	70596	68693
c6m_0210601	food_allergy_soba_feeding_status_case_combined_4y	-0.6949	2.2498	-0.3089	0.7574	-0.0152	0.0055	0.0027	0.0094	0.415385	1.32394	-0.0125907663067824	73913	70310	68419
c6m_0210601	food_allergy_wheat_feeding_status_case_combined_1yh	0.589	1.314	0.4482	0.654	-0.0063	0.0044	0.0027	0.008	0.415385	1.45455	-0.00942858201242829	73913	70249	68361
c6m_0210601	fruit_allergy_score_until_4yo_positive	-0.9202	1.9575	-0.4701	0.6383	9e-04	0.0048	0.0027	0.0137	0.415385	2.20968	0.00659441035718801	73913	70178	68691
c6m_0210601	ft1b_0080001	-0.0109	0.5866	-0.0186	0.9851	6e-04	0.0053	0.0027	0.0438	0.415385	3.68067	0.000735801138638319	73913	73913	73913
c6m_0210601	ft1b_0400001	-0.0156	0.5144	-0.0304	0.9758	0.003	0.0054	0.0027	0.0545	0.415385	4.12879	0.00328430165623665	73913	73913	73913
c6m_0210601	ft1b_0410001	0.2385	0.6749	0.3535	0.7237	0.003	0.0053	0.0027	0.0599	0.415385	3.94079	-3.41623913891315e-05	73913	73913	73913
c6m_0210601	ft1b_0420001	0.1453	0.5424	0.2679	0.7888	0.0044	0.005	0.0027	0.0544	0.415385	3.62667	0.00271757181552864	73913	73913	73913
c6m_0210601	ft1b_0430001	-0.3023	0.7782	-0.3884	0.6977	0.0221	0.0053	0.0027	0.0461	0.415385	3.17931	0.0261161822628449	73913	73913	73913
c6m_0210601	ft1b_0440001	1	2.523	0.5134	0.6077	-0.019	0.0052	0.0027	0.053	0.415385	4.24	-0.0354938051743241	73913	73913	73913
c6m_0210601	ft1b_0450001	0.5523	1.0639	0.5191	0.6037	0.0088	0.0045	0.0027	0.0486	0.415385	4.58491	0.00253914729527718	73913	73913	73913
c6m_0210601	ft1b_0460001	0.728	1.3765	0.5289	0.5969	0.0076	0.0041	0.0027	0.0516	0.415385	4.96154	-0.0010084990951708	73913	73679	73679
c6m_0210601	ft1b_0470001b	NA	NA	NA	NA	-0.0107	0.0049	0.0027	-0.0046	0.415385	-0.479167	NA	73913	70178	68691
c6m_0210601	ft1b_0480001	0.5228	1.0882	0.4804	0.631	0.0075	0.0052	0.0027	0.0568	0.415385	3.44242	0.00108423866468086	73913	73406	73406
c6m_0210601	gastroenteritis_cum_2y	-1	2.7592	-0.5241	0.6002	0.009	0.0052	0.0027	0.0158	0.415385	2.07895	0.0190868932738563	73913	70596	68693
c6m_0210601	hand_foot_and_mouth_disease_cum_2y	NA	NA	NA	NA	0.0063	0.0048	0.0027	-6e-04	0.415385	-0.0810811	NA	73913	70596	68693
c6m_0210601	hba1c_ngsp_early	0.2767	0.5842	0.4736	0.6358	0.0142	0.0053	0.0027	0.0558	0.415385	6.2	0.0120879878087672	73913	67881	66495
c6m_0210601	herpangina_cum_2y	-1	2.0457	-0.5014	0.6161	0.0113	0.0048	0.0027	0.0091	0.415385	1.26389	0.0170677263691521	73913	70596	68693
c6m_0210601	hg	0.2059	0.4578	0.4498	0.6529	0.073	0.0052	0.0027	0.078	0.415385	1.93069	0.07554773479226	73913	78335	73639
c6m_0210601	hsv_infection_cum_2y	0.4053	1.6932	0.2394	0.8108	0.0056	0.0049	0.0027	0.0026	0.415385	0.472727	0.00485921494022716	73913	69824	67954
c6m_0210601	influenza_viral_infections_cum_4y	-1	1.9685	-0.5172	0.605	0.0163	0.0048	0.0027	0.0286	0.415385	3.91781	0.0264539413557399	73913	70178	68691
c6m_0210601	intellectual_and_developmental_disability_including_language_delay_cum_4y	NA	NA	NA	NA	NA	NA	0.0027	2e-04	0.415385	0.030303	NA	73913	70178	68691
c6m_0210601	isacc_modified_current_runny_nose_autumn_2y	0.0893	2.7365	0.0326	0.974	-0.0021	0.005	0.0027	0.0014	0.415385	0.237288	-0.00240792555395737	73913	68351	66953
c6m_0210601	isacc_modified_current_runny_nose_autumn_3y	0.496	1.6158	0.307	0.7589	0.0062	0.0051	0.0027	0.0039	0.415385	0.590909	0.00521445845735229	73913	63916	62606
c6m_0210601	isacc_modified_current_runny_nose_autumn_4y	NA	NA	NA	NA	-0.0083	0.0051	0.0027	-0.0066	0.415385	-1.06452	NA	73913	67626	66242
c6m_0210601	isacc_modified_current_runny_nose_nonpollen_season_2y	NA	NA	NA	NA	NA	NA	0.0027	5e-04	0.415385	0.0746269	NA	73913	67882	66507
c6m_0210601	isacc_modified_current_runny_nose_nonpollen_season_3y	NA	NA	NA	NA	-0.0054	0.005	0.0027	-0.0024	0.415385	-0.393443	NA	73913	68097	66708
c6m_0210601	isacc_modified_current_runny_nose_nonpollen_season_4y	NA	NA	NA	NA	NA	NA	0.0027	0.001	0.415385	0.149254	NA	73913	68102	66714
c6m_0210601	isacc_modified_current_runny_nose_pollen_season_2y	NA	NA	NA	NA	NA	NA	0.0027	6e-04	0.415385	0.0983607	NA	73913	68181	66790
c6m_0210601	isacc_modified_current_runny_nose_pollen_season_3y	-0.7648	1.7458	-0.4381	0.6613	-9e-04	0.0048	0.0027	0.0055	0.415385	0.833333	0.00199934459623889	73913	68258	66864
c6m_0210601	isacc_modified_current_runny_nose_pollen_season_4y	-1	2.5629	-0.589	0.5558	-0.0022	0.005	0.0027	0.0103	0.415385	1.43056	0.00565624017481649	73913	67995	66609
c6m_0210601	isacc_modified_current_runny_nose_spring_2y	-1	9.1971	-0.3698	0.7116	0.001	0.0052	0.0027	0.0019	0.415385	0.301587	0.00878445267431174	73913	68351	66953
c6m_0210601	isacc_modified_current_runny_nose_spring_3y	-0.7586	2.2152	-0.3425	0.732	-0.0022	0.005	0.0027	0.0027	0.415385	0.428571	-0.000367309118130929	73913	63955	62645
c6m_0210601	isacc_modified_current_runny_nose_spring_4y	-1	3.4493	-0.565	0.5721	0.0013	0.0049	0.0027	0.0091	0.415385	1.28169	0.0111074798449576	73913	68104	66713
c6m_0210601	isacc_modified_current_runny_nose_summer_2y	NA	NA	NA	NA	-0.0078	0.0048	0.0027	-7e-04	0.415385	-0.118644	NA	73913	67552	66186
c6m_0210601	isacc_modified_current_runny_nose_summer_3y	1	7.2673	0.4002	0.689	0.0041	0.0045	0.0027	0.0024	0.415385	0.358209	-0.00290435162822048	73913	63742	62439
c6m_0210601	isacc_modified_current_runny_nose_summer_4y	NA	NA	NA	NA	-0.0093	0.005	0.0027	-3e-04	0.415385	-0.0379747	NA	73913	68116	66727
c6m_0210601	isacc_modified_current_runny_nose_winter_2y	-1	2.402	-0.4592	0.6461	-0.0067	0.0049	0.0027	0.0049	0.415385	0.742424	-0.00311299684208952	73913	68351	66953
c6m_0210601	isacc_modified_current_runny_nose_winter_3y	NA	NA	NA	NA	-0.0086	0.005	0.0027	-9e-04	0.415385	-0.160714	NA	73913	68134	66741
c6m_0210601	isacc_modified_current_runny_nose_winter_4y	NA	NA	NA	NA	-0.0079	0.0049	0.0027	-0.0038	0.415385	-0.535211	NA	73913	67601	66221
c6m_0210601	kawasaki_disease_cum_4y	NA	NA	NA	NA	-0.0012	0.0048	0.0027	-6e-04	0.415385	-0.0967742	NA	73913	70596	68693
c6m_0210601	length_of_labor	-0.4851	1.1538	-0.4204	0.6742	-0.0204	0.005	0.0027	0.0336	0.415385	4.73239	-0.0173533737869967	73913	68351	66953
c6m_0210601	low_birth_weight	-0.2849	0.7066	-0.4032	0.6868	0.0017	0.0051	0.0027	0.0312	0.415385	4.8	0.00449628349695884	73913	68351	66953
c6m_0210601	lower_respiratory_tract_infection_cum_2y	-0.3576	0.8094	-0.4418	0.6586	0.0144	0.0053	0.0027	0.0186	0.415385	2.58333	0.0178676324153199	73913	70596	68693
c6m_0210601	m0mb_0410001	0.1421	0.4921	0.2887	0.7728	-0.0117	0.005	0.0027	0.0693	0.415385	6.41667	-0.0141617295355587	73913	73913	73913
c6m_0210601	m0mb_0420001	0.15	0.5171	0.29	0.7718	-0.0184	0.005	0.0027	0.0712	0.415385	6.47273	-0.0212789817233122	73913	73913	73913
c6m_0210601	m0mb_0430001	0.1727	0.582	0.2968	0.7666	-0.0052	0.0052	0.0027	0.062	0.415385	4.46043	-0.00768660108681748	73913	73913	73913
c6m_0210601	m0mb_0450001	0.3217	0.8693	0.3701	0.7113	0.0157	0.0047	0.0027	0.0209	0.415385	3.16667	0.0134425783560746	73913	73913	73913
c6m_0210601	m0mb_0460001	0.5554	1.2569	0.4419	0.6586	0.0068	0.0049	0.0027	0.0224	0.415385	3.5	0.00256667342295661	73913	72761	72761
c6m_0210601	m0mb_0480001	0.2772	0.759	0.3653	0.7149	-0.0186	0.0051	0.0027	0.0638	0.415385	6.44444	-0.0230145358315603	73913	73913	73913
c6m_0210601	m1m_0030001_1	NA	NA	NA	NA	NA	NA	0.0027	0.0011	0.415385	0.186441	NA	73913	70862	69627
c6m_0210601	m1m_0030001_2	1	3.8367	0.4987	0.618	0.019	0.0052	0.0027	0.0098	0.415385	1.46269	0.00996284379771198	73913	70902	69666
c6m_0210601	m1m_0030001_3	NA	NA	NA	NA	0.278	0.0051	0.0027	-0.0104	0.415385	-1.92593	NA	73913	70984	69747
c6m_0210601	m1m_0040001_1	-0.2935	0.7537	-0.3894	0.697	-0.1015	0.0048	0.0027	0.0166	0.415385	2.72131	-0.104483346841437	73913	70954	69714
c6m_0210601	m1m_0040001_2	-1	3.0678	-0.3736	0.7087	-0.0335	0.0047	0.0027	0.0022	0.415385	0.431373	-0.0481529597185972	73913	33377	32736
c6m_0210601	m1m_0040001_4	0.4324	1.1705	0.3694	0.7118	-0.04	0.0051	0.0027	0.0173	0.415385	2.74603	-0.0451789400396922	73913	70204	68981
c6m_0210601	m1m_0040001_6	NA	NA	NA	NA	0.2968	0.0054	0.0027	-0.0088	0.415385	-1.76	NA	73913	71075	69837
c6m_0210601	m1m_0250001_1	0.0715	0.6943	0.1029	0.918	0.0324	0.0048	0.0027	0.0132	0.415385	2.09524	0.0335114469340182	73913	70887	69651
c6m_0210601	m1m_0250001_2	0.2356	0.8732	0.2698	0.7873	-0.0299	0.005	0.0027	0.0101	0.415385	1.60317	-0.0325282089179104	73913	70804	69574
c6m_0210601	m1m_0250001_3	-1	3.3364	-0.3219	0.7475	-0.0098	0.005	0.0027	0.0035	0.415385	0.603448	-0.00690296814372981	73913	70894	69660
c6m_0210601	m1m_0260001_1	-1	2.5442	-0.47	0.6383	0.01	0.005	0.0027	0.0079	0.415385	1.36207	0.0160133247175884	73913	70705	69476
c6m_0210601	m1m_0260001_2	1	3.2655	0.5139	0.6073	-0.0098	0.0049	0.0027	0.0055	0.415385	0.901639	-0.0167295633844957	73913	70761	69528
c6m_0210601	m1m_bed_time	NA	NA	NA	NA	NA	NA	0.0027	2e-04	0.415385	0.0350877	NA	73913	68351	66953
c6m_0210601	m1m_nap_count	0.9808	1.9999	0.4904	0.6238	0.0046	0.0048	0.0027	0.0286	0.415385	4.4	-0.00379510663192733	73913	68351	66953
c6m_0210601	m1m_night_wake_up_count	0.22	0.6664	0.3301	0.7413	0.0114	0.0053	0.0027	0.0238	0.415385	3.83871	0.0104781480013603	73913	68351	66953
c6m_0210601	m1m_sleep_time_day	0.275	0.6095	0.4513	0.6518	0.0171	0.0052	0.0027	0.0395	0.415385	6.69492	0.0162575306040527	73913	64063	62751
c6m_0210601	m1m_sleep_time_night	0.7058	1.5611	0.4521	0.6512	0.0115	0.0052	0.0027	0.0141	0.415385	2.2381	0.00792026447427909	73913	68351	66953
c6m_0210601	m1m_total_sleep_time	0.549	1.123	0.4888	0.625	0.0193	0.0055	0.0027	0.028	0.415385	4.66667	0.016075565297794	73913	67571	66208
c6m_0210601	m1m_wake_up_time	-0.164	0.6706	-0.2446	0.8067	0.0054	0.0047	0.0027	0.0249	0.415385	3.19231	0.00717685399298416	73913	68351	66953
c6m_0210601	mbpfas0001b	-0.1841	1.8397	-0.1001	0.9203	0.0078	0.0049	0.0027	0.0136	0.415385	0.660194	0.00937026054979991	73913	70178	68691
c6m_0210601	mbpfas0007	0.0898	1.9267	0.0466	0.9628	0.0012	0.0048	0.0027	0.0067	0.415385	0.345361	0.00123705700796686	73913	47125	43902
c6m_0210601	mbpfas0009	-0.6139	1.2502	-0.491	0.6234	-0.0254	0.0047	0.0027	0.054	0.415385	2.45455	-0.0194345906706582	73913	78010	73364
c6m_0210601	mbpfas0013	-0.5301	1.1432	-0.4637	0.6428	-0.0181	0.005	0.0027	0.0495	0.415385	2.25	-0.0129604733026092	73913	77898	73261
c6m_0210601	mbpfas0017	-1	2.9188	-0.5391	0.5898	0.0224	0.0053	0.0027	0.0561	0.415385	2.55	0.0438531596503271	73913	78038	73381
c6m_0210601	mbpfas0021	-1	6.0447	-0.5122	0.6085	0.0452	0.0048	0.0027	0.0148	0.415385	0.714976	0.0669616816987877	73913	77939	73297
c6m_0210601	mbpfas0025	NA	NA	NA	NA	0.0424	0.0048	0.0027	-0.001	0.415385	-0.046729	NA	73913	78097	73420
c6m_0210601	mbpfas0029	-1	4.0012	-0.5149	0.6067	0.0476	0.0047	0.0027	0.0334	0.415385	1.63725	0.0706083796779961	73913	76379	71870
c6m_0210601	mbpfas0039b	NA	NA	NA	NA	NA	NA	0.0027	0.0042	0.415385	0.214286	NA	73913	70178	68691
c6m_0210601	mbpfas0041	NA	NA	NA	NA	NA	NA	0.0027	0.0047	0.415385	0.20524	NA	73913	39068	37134
c6m_0210601	mbpfas0045	NA	NA	NA	NA	-0.0112	0.0047	0.0027	-0.008	0.415385	-0.451977	NA	73913	39080	37139
c6m_0210601	mbpfas0047	-1	2.9675	-0.57	0.5687	0.0118	0.0049	0.0027	0.0515	0.415385	2.48792	0.0396315177418853	73913	33803	31714
c6m_0210601	mbpfas0053b	-0.3468	1.0321	-0.336	0.7369	-0.0084	0.0052	0.0027	0.0222	0.415385	1.21978	-0.00619977852327858	73913	70178	68691
c6m_0210601	mbpfas0067b	-0.989	2.2186	-0.4458	0.6558	0.0036	0.005	0.0027	0.0296	0.415385	1.5914	0.0128242881809089	73913	70178	68691
c6m_0210601	mbpfas0073	-0.0623	0.6544	-0.0952	0.9242	-0.0035	0.0049	0.0027	0.0626	0.415385	2.69828	-0.0049447398774185	73913	32861	30852
c6m_0210601	milk_allergy_1hy	-0.2637	0.8053	-0.3275	0.7433	-7e-04	0.0048	0.0027	0.0138	0.415385	2.15625	0.000883011378360323	73913	70178	68691
c6m_0210601	milk_allergy_2y	-1	2.3795	-0.4527	0.6507	0.0016	0.005	0.0027	0.0113	0.415385	1.79365	0.00768197587553399	73913	70178	68691
c6m_0210601	milk_allergy_3y	-1	5.3611	-0.3331	0.7391	-0.0011	0.0049	0.0027	0.0017	0.415385	0.288136	0.00267433537085192	73913	69759	68277
c6m_0210601	milk_allergy_cum_4y	-0.6206	1.1843	-0.524	0.6003	-2e-04	0.0049	0.0027	0.0203	0.415385	3.02985	0.00443564461162538	73913	69920	68441
c6m_0210601	milk_allergy_score_until_4yo	-0.5919	1.0794	-0.5484	0.5834	5e-04	0.005	0.0027	0.0317	0.415385	4.28378	0.00610587000276131	73913	70178	68691
c6m_0210601	milk_allergy_score_until_4yo_positive	-0.7685	1.3413	-0.573	0.5667	0.001	0.0051	0.0027	0.0309	0.415385	4.06579	0.00820666480397187	73913	70178	68691
c6m_0210601	mn	0.1737	0.4865	0.357	0.7211	-0.0029	0.0054	0.0027	0.0781	0.415385	4.91195	-0.00575575530382885	73913	78335	73639
c6m_0210601	mt1b_0020001	-1	2.0553	-0.5575	0.5772	-0.0037	0.0052	0.0027	0.0349	0.415385	4.30864	0.00539970824919542	73913	33893	31792
c6m_0210601	mt1b_0020101	-1	2.1938	-0.5556	0.5785	-0.0039	0.0052	0.0027	0.0332	0.415385	4.25641	0.00547651093379531	73913	33620	31551
c6m_0210601	mt1b_0030001	-0.1657	0.492	-0.3368	0.7363	-0.0035	0.005	0.0027	0.0286	0.415385	3.575	-0.00223795988474943	73913	76283	71829
c6m_0210601	mt1b_0030101	-0.1503	0.4836	-0.3108	0.756	-0.0036	0.0051	0.0027	0.0294	0.415385	3.58537	-0.0036645655613729	73913	44861	41925
c6m_0210601	mt1b_0040001b	-0.062	0.6812	-0.091	0.9275	-0.0043	0.0052	0.0027	0.015	0.415385	2.58621	-0.00415072103483245	73913	70178	68691
c6m_0210601	mt1b_0040101b	-0.0246	0.7367	-0.0334	0.9734	-0.0041	0.0051	0.0027	0.0141	0.415385	2.35	-0.00418219183118464	73913	70178	68691
c6m_0210601	mt1b_0050001	-0.1634	0.5284	-0.3093	0.7571	-0.0249	0.0047	0.0027	0.0302	0.415385	4.50746	-0.024661974646527	73913	78335	73639
c6m_0210601	mt1b_0050101	-0.145	0.5226	-0.2775	0.7814	-0.025	0.0048	0.0027	0.03	0.415385	4.34783	-0.0249378351181631	73913	78335	73639
c6m_0210601	mt1b_0060001	0.2722	0.9413	0.2892	0.7724	-0.0023	0.0049	0.0027	0.02	0.415385	2.85714	-0.00447044403186518	73913	75470	71005
c6m_0210601	mt1b_0060101	0.4585	1.2824	0.3575	0.7207	-0.0028	0.0049	0.0027	0.0191	0.415385	2.72857	-0.00656174010173299	73913	63992	60226
c6m_0210601	mt1b_0080001	-0.464	0.787	-0.5895	0.5555	-0.0063	0.0051	0.0027	0.0576	0.415385	6.32967	-0.000755714741099937	73913	78065	73408
c6m_0210601	mt1b_0100101	-0.1987	0.4793	-0.4146	0.6784	-0.0086	0.005	0.0027	0.0571	0.415385	3.48171	-0.00664148574418498	73913	77901	73261
c6m_0210601	mt1b_0100201	0.5818	1.2263	0.4744	0.6352	0.0062	0.0044	0.0027	0.055	0.415385	6.11111	-0.000689472409374893	73913	77908	73278
c6m_0210601	mt1b_0100301	0.3297	0.9027	0.3652	0.715	-0.0015	0.0049	0.0027	0.034	0.415385	4.72222	-0.00480024125878156	73913	77997	73354
c6m_0210601	mt1b_0100401	0.5089	1.182	0.4305	0.6668	9.4017e-05	0.0048	0.0027	0.039	0.415385	5.34247	-0.00523450141491052	73913	77462	72862
c6m_0210601	mt1b_0100501	-0.3764	0.7698	-0.489	0.6248	-0.0092	0.0052	0.0027	0.0606	0.415385	5.66355	-0.00484727840540003	73913	78335	73639
c6m_0210601	mt1b_0100601	-0.4061	0.8445	-0.4809	0.6306	-0.01	0.0049	0.0027	0.0596	0.415385	5.51852	-0.00535044669168815	73913	78335	73639
c6m_0210601	mt1b_0100701	-0.2602	0.6034	-0.4312	0.6663	-0.0057	0.0051	0.0027	0.0456	0.415385	5.92208	-0.00308905662135667	73913	77968	73329
c6m_0210601	mt1b_0100801	0.2555	0.5403	0.4728	0.6364	-0.017	0.0053	0.0027	0.0914	0.415385	7.87931	-0.0227060535845031	73913	77970	73324
c6m_0210601	mt1b_0200101	-0.098	0.41	-0.239	0.8111	-4e-04	0.0049	0.0027	0.0567	0.415385	5.0177	0.000822817172919686	73913	77835	73199
c6m_0210601	mt1b_0200201	0.266	0.5956	0.4467	0.6551	0.0035	0.0051	0.0027	0.0537	0.415385	4.92661	0.000445233049200661	73913	78217	73201
c6m_0210601	mt1b_0200301	-0.4469	1	-0.4469	0.655	0.0043	0.005	0.0027	0.0432	0.415385	4.69565	0.00955588723290876	73913	76690	71814
c6m_0210601	mt1b_0200401	-0.1182	0.4249	-0.2781	0.7809	-0.0105	0.0054	0.0027	0.0552	0.415385	5.52	-0.00974963506925373	73913	78209	73194
c6m_0210601	mt1b_0200501	0.1018	0.6356	0.1602	0.8727	-0.0051	0.005	0.0027	0.026	0.415385	1.9697	-0.00632530196533441	73913	75758	70920
c6m_0210601	mt1b_0400001	0.1019	0.5236	0.1946	0.8457	-0.0167	0.0052	0.0027	0.0725	0.415385	6.90476	-0.0195285605377807	73913	77269	72715
c6m_0210601	mt1b_0410001	-0.1578	0.441	-0.3578	0.7205	-0.0174	0.0049	0.0027	0.0631	0.415385	6.8587	-0.0165514000743396	73913	78465	73377
c6m_0210601	mt1b_0420001	-0.3296	0.6622	-0.4978	0.6186	-0.0178	0.0048	0.0027	0.0587	0.415385	6.52222	-0.0147744942548036	73913	78538	73449
c6m_0210601	mt1b_0430001	-0.1285	0.4072	-0.3155	0.7524	-0.0054	0.0046	0.0027	0.058	0.415385	4.87395	-0.00557456696319225	73913	43845	43845
c6m_0210601	mt1b_0440001	-0.8156	1.5806	-0.516	0.6058	-0.0055	0.0056	0.0027	0.0611	0.415385	6.17172	0.00309915705643612	73913	39997	39997
c6m_0210601	mt1b_0450001	-0.5464	1.0782	-0.5068	0.6123	-0.0013	0.0045	0.0027	0.029	0.415385	4.14286	0.00311084380682962	73913	39706	39706
c6m_0210601	mt1b_0460001	0.3923	0.9106	0.4308	0.6666	-0.0204	0.0053	0.0027	0.0312	0.415385	4.52174	-0.0244610954242696	73913	73600	73600
c6m_0210601	mt1b_0470001	NA	NA	NA	NA	0.0049	0.0049	0.0027	-0.0051	0.415385	-0.87931	NA	73913	73768	73768
c6m_0210601	mt1b_0480001	-0.2211	0.5401	-0.4094	0.6823	-0.0173	0.0049	0.0027	0.0615	0.415385	5.6422	-0.0176977704667738	73913	55465	55465
c6m_0210601	mt1u_0010001	0.4972	1.0415	0.4774	0.6331	-0.024	0.005	0.0027	0.0165	0.415385	2.79661	-0.0337996206534928	73913	46817	46817
c6m_0210601	mt1u_0020001	-0.1031	0.716	-0.144	0.8855	-0.0031	0.0049	0.0027	0.013	0.415385	2.13115	-0.00329080884944339	73913	47286	47286
c6m_0210601	mt2b_0410001	-0.1909	0.5728	-0.3332	0.739	-0.0281	0.0053	0.0027	0.0775	0.415385	6.73913	-0.0327303457590359	73913	50028	50028
c6m_0210601	mt2b_0420001	-0.2769	0.7266	-0.3811	0.7031	-0.0273	0.0054	0.0027	0.0791	0.415385	6.76068	-0.0317068855133258	73913	46463	46463
c6m_0210601	mt2b_0430001	0.1018	0.3362	0.3029	0.762	-0.013	0.0052	0.0027	0.0853	0.415385	5.29814	-0.0188276871174032	73913	46231	46231
c6m_0210601	mt2b_0450001	-0.6585	1.3018	-0.5059	0.613	-4e-04	0.0049	0.0027	0.0514	0.415385	6.425	0.0074610283611267	73913	47206	47206
c6m_0210601	mt2b_0460001	0.1267	0.4672	0.2712	0.7862	-0.023	0.0053	0.0027	0.0452	0.415385	5.38095	-0.0287084092407525	73913	55200	55200
c6m_0210601	mt2b_0480001	-0.241	0.675	-0.3571	0.721	-0.0253	0.0054	0.0027	0.0758	0.415385	5.57353	-0.0268720050712627	73913	55312	55312
c6m_0210601	mt2b_0490001	-0.0826	0.5137	-0.1607	0.8723	-0.0212	0.0048	0.0027	0.0271	0.415385	3.56579	-0.0209538802185954	73913	72901	72901
c6m_0210601	mt2u_0010001	0.7232	1.1776	0.6141	0.5391	-0.0156	0.0054	0.0027	0.0227	0.415385	3.72131	-0.0215363859049169	73913	73913	73913
c6m_0210601	mt2u_0020001	0.9095	1.5245	0.5966	0.5508	-0.001	0.0052	0.0027	0.0228	0.415385	3.8	-0.00824145358341943	73913	73913	73913
c6m_0210601	mumps_cum_4y	0.6152	2.1488	0.2863	0.7746	0.0164	0.0053	0.0027	0.0044	0.415385	0.594595	0.0151301987061124	73913	70158	68674
c6m_0210601	mycotic_or_fungal_infection_cum_2y	-1	5.2825	-0.4904	0.6239	0.0133	0.0051	0.0027	0.0053	0.415385	0.929825	0.0238953255536813	73913	70453	68553
c6m_0210601	nuts_allergy_score_until_4yo_positive	-1	4.0698	-0.4841	0.6283	0.0035	0.0055	0.0027	0.0098	0.415385	1.44118	0.0138916811027029	73913	70178	68691
c6m_0210601	otitis_media_cum_2y	-0.6297	1.5525	-0.4056	0.685	-0.003	0.0044	0.0027	0.0243	0.415385	3.68182	0.00197260835204153	73913	70596	68693
c6m_0210601	out_of_night_diapers_age_4y	0.9181	1.7166	0.5348	0.5928	-0.0054	0.0053	0.0027	0.0304	0.415385	2.15603	-0.01430867905716	73913	67868	66484
c6m_0210601	participant_reported_food_allergy_cum_4y	-0.4175	0.8007	-0.5214	0.6021	-0.0064	0.0052	0.0027	0.0429	0.415385	4.71429	-0.00228010822557571	73913	69935	68463
c6m_0210601	pb	-0.1971	0.4993	-0.3947	0.693	0.0386	0.0049	0.0027	0.0508	0.415385	6.51282	0.0433670500423817	73913	78335	73639
c6m_0210601	peanuts_allergy_score_4yo_positive	-1	10.4777	-0.1534	0.878	-0.0042	0.0054	0.0027	0.0018	0.415385	0.28125	-0.000861323189787227	73913	70178	68691
c6m_0210601	premature_birth	-1	1.991	-0.5843	0.559	0.0073	0.0053	0.0027	0.0091	0.415385	1.56897	0.0135962630190766	73913	68351	66953
c6m_0210601	psychomotor_developmental_delay_cum_4y	NA	NA	NA	NA	-0.0153	0.0048	0.0027	-0.0018	0.415385	-0.295082	NA	73913	70178	68691
c6m_0210601	roseola_infantum_cum_2y	0.6934	1.3472	0.5147	0.6067	0.0047	0.0052	0.0027	0.0126	0.415385	2	0.000904939539721939	73913	70596	68693
c6m_0210601	rsv_infection_cum_2y	-0.2576	0.6133	-0.42	0.6745	0.0151	0.005	0.0027	0.0361	0.415385	5.30882	0.0188519012851844	73913	70047	68161
c6m_0210601	sccon003	-0.1574	0.4503	-0.3496	0.7266	0.0194	0.0057	0.0027	0.0704	0.415385	8.38095	0.0230733266481782	73913	78335	73639
c6m_0210601	sccon005	0.7091	1.1003	0.6444	0.5193	-0.0166	0.0052	0.0027	0.0252	0.415385	3.76119	-0.0233289835650182	73913	78335	73639
c6m_0210601	se	0.4322	0.9538	0.4531	0.6505	7e-04	0.0057	0.0027	0.0628	0.415385	1.82558	-0.00507309708193801	73913	78335	73639
c6m_0210601	shellfish_allergy_score_until_4yo_positive	-1	8.3907	-0.4213	0.6735	0.0095	0.0047	0.0027	0.0027	0.415385	0.442623	0.0195576166430155	73913	70178	68691
c6m_0210601	soba_allergy_score_until_4yo_positive	-1	2.9051	-0.503	0.615	-0.0014	0.0046	0.0027	0.0105	0.415385	1.75	0.00635476564461439	73913	70178	68691
c6m_0210601	soybean_allergy_score_until_4yo_positive	-0.1698	1.0251	-0.1656	0.8684	-0.0104	0.0048	0.0027	0.0084	0.415385	1.29231	-0.0101519524400821	73913	70178	68691
c6m_0210601	streptococcus_pyogenes_cum_4y	-1	2.6548	-0.4531	0.6505	-0.0076	0.0051	0.0027	0.0062	0.415385	0.984127	-0.00306088904310525	73913	70178	68691
c6m_0210601	ucbb_0080001b	-0.3698	0.9909	-0.3732	0.709	0.0053	0.0049	0.0027	0.029	0.415385	4.83333	0.00897221350247555	73913	70178	68691
c6m_0210601	ucbb_0410001	0.0703	0.2454	0.2865	0.7745	0.0026	0.0056	0.0027	0.3582	0.415385	8.3109	0.000517159270575464	73913	73913	73913
c6m_0210601	ucbb_0420001	0.0293	0.2302	0.1273	0.8987	0.0015	0.0056	0.0027	0.3484	0.415385	7.81166	0.000747845187267684	73913	73765	73765
c6m_0210601	ucbb_0430001	-0.0817	0.2824	-0.2894	0.7723	-0.0212	0.0057	0.0027	0.2981	0.415385	4.26466	-0.0225684099346994	73913	73913	73913
c6m_0210601	ucbb_0450001	0.0209	0.2882	0.0723	0.9423	-0.0042	0.0056	0.0027	0.0986	0.415385	10.9556	-0.00478939586790213	73913	73913	73913
c6m_0210601	ucbb_0460001	0.4599	0.983	0.4678	0.6399	-0.0111	0.0059	0.0027	0.0956	0.415385	10.5055	-0.0194677458848172	73913	73913	73913
c6m_0210601	ucbb_0480001	0.0907	0.2657	0.3413	0.7329	0.001	0.0057	0.0027	0.3442	0.415385	7.23109	-0.00218245480151198	73913	73913	73913
c6m_0210601	upper_respiratory_tract_infection_cum_2y	0.3663	1.055	0.3472	0.7285	0.0026	0.0047	0.0027	0.018	0.415385	2.64706	0.000182360669002101	73913	70596	68693
c6m_0210601	urinary_tract_infections_cum_4y	NA	NA	NA	NA	-1e-04	0.0044	0.0027	-0.0027	0.415385	-0.442623	NA	73913	70254	68363
c6m_0210601	urticaria_cum_4y	-0.8128	1.9078	-0.4261	0.6701	0.0027	0.0047	0.0027	0.0121	0.415385	1.77941	0.00754090016289372	73913	70596	68693
c6m_0210601	varicella_cum_4y	-1	2.8285	-0.4884	0.6252	0.0205	0.0051	0.0027	0.0045	0.415385	0.642857	0.0264044259937927	73913	70178	68691
c6m_0210601	wheat_allergy_score_until_4yo_positive	-0.1637	0.585	-0.2798	0.7796	-0.0032	0.0046	0.0027	0.0305	0.415385	4.55224	-0.00190136579792218	73913	70178	68691
c6m_0220001_1	BMI	-0.1508	0.1767	-0.8533	0.3935	-0.0043	0.006	0.0043	0.1732	0.796296	19.4607	-0.000203480985711121	73809	163835	0
c6m_0220001_1	adenovirus_infection_cum_2y	0.4803	0.5333	0.9005	0.3679	0.0073	0.0048	0.0043	0.0171	0.796296	2.71429	0.00615763020080402	43650	68351	39053
c6m_0220001_1	allergic_conjunctivitis_cum_4y	-0.3304	0.5209	-0.6343	0.5259	8.6731e-05	0.0044	0.0043	0.0162	0.796296	2.28169	0.00290926212831215	43650	67881	38765
c6m_0220001_1	allergic_conjunctivitis_or_rhinitis_or_hay_fever_cum_4y	-0.0067	0.7114	-0.0095	0.9925	-0.0083	0.0048	0.0043	0.0086	0.796296	1.11688	-0.0116644670386733	43650	68102	38911
c6m_0220001_1	allergic_rhinitis_cum_4y	0.0102	0.626	0.0162	0.987	-0.0088	0.005	0.0043	0.0126	0.796296	1.55556	-0.0125464804172624	43650	67868	38735
c6m_0220001_1	any_food_allergy_score_positive_until_4yo	-0.2825	0.3528	-0.8009	0.4232	0.0171	0.0051	0.0043	0.0548	0.796296	5.48	0.0291236854311693	43650	68351	39053
c6m_0220001_1	asthma_cum_4y	-0.6526	0.5331	-1.2242	0.2209	-0.0039	0.0052	0.0043	0.0306	0.796296	3.1875	0.00205698581862586	43650	68116	38913
c6m_0220001_1	atopic_dermatitis_cum_4y	-0.4276	0.3967	-1.0779	0.2811	0.0026	0.005	0.0043	0.0633	0.796296	5.86111	0.01109047540873	43650	67601	38631
c6m_0220001_1	autistic_spectrum_disorder_and_pddnos_cum_4y	-0.3936	0.6801	-0.5788	0.5628	0.0037	0.0047	0.0043	0.0107	0.796296	1.94545	0.00791071077767775	43650	68169	38952
c6m_0220001_1	bone_fracture_cum_4y	-0.2837	1.1701	-0.2424	0.8085	0.0012	0.0048	0.0043	0.0034	0.796296	0.548387	0.00277568680652187	43650	68208	38969
c6m_0220001_1	breast_feeding_cessation_1m	-0.6283	1.1737	-0.5353	0.5924	-0.0475	0.0054	0.0043	0.004	0.796296	0.634921	-0.0655910775213408	43650	65805	37479
c6m_0220001_1	breast_feeding_cessation_2m	-0.7099	0.616	-1.1525	0.2491	-0.0837	0.0053	0.0043	0.0142	0.796296	2.18462	-0.115271272833551	43650	65731	37439
c6m_0220001_1	breast_feeding_cessation_3m	-0.3495	0.5719	-0.6111	0.5411	-0.0977	0.0051	0.0043	0.0112	0.796296	1.77778	-0.138422600885092	43650	65725	37439
c6m_0220001_1	breast_feeding_cessation_age	0.698	0.7184	0.9717	0.3312	0.0557	0.0052	0.0043	0.018	0.796296	2.14286	0.0742650777307173	43650	65903	37542
c6m_0220001_1	breast_feeding_period_1y	0.689	0.576	1.1962	0.2316	0.103	0.0051	0.0043	0.0188	0.796296	2.84848	0.144988009882734	43650	63720	36334
c6m_0220001_1	c1hy_0030001b2	0.082	0.6543	0.1253	0.9003	0.0111	0.0055	0.0043	0.0102	0.796296	1.85455	0.0149069754242519	43650	70596	40163
c6m_0220001_1	c1hy_0070002b	0.6756	0.9147	0.7386	0.4601	-0.0058	0.005	0.0043	0.0083	0.796296	1.40678	-0.0121290322311017	43650	70596	40163
c6m_0220001_1	c1hy_0100001_2	0.0968	0.6078	0.1593	0.8735	0.0048	0.0051	0.0043	0.0118	0.796296	1.81538	0.00597359608986261	43650	70178	40161
c6m_0220001_1	c1hy_0100001_3	-0.4947	0.4887	-1.0122	0.3114	0.0155	0.0052	0.0043	0.0295	0.796296	3.73418	0.0274927742337476	43650	69564	39811
c6m_0220001_1	c1hy_0100001_4	NA	NA	NA	NA	0.0053	0.0044	0.0043	-0.0043	0.796296	-0.767857	NA	43650	70178	40161
c6m_0220001_1	c1hy_0100501_3	-0.2418	0.7206	-0.3355	0.7373	0.0137	0.0044	0.0043	0.0065	0.796296	1.14035	0.0202680927109498	43650	70178	40161
c6m_0220001_1	c1hy_0100501_4	0.2187	1.4226	0.1537	0.8778	2e-04	0.0046	0.0043	0.0022	0.796296	0.407407	-0.000397911842269766	43650	69945	40034
c6m_0220001_1	c1hy_0102001_3	NA	NA	NA	NA	-0.0046	0.0046	0.0043	-0.0046	0.796296	-0.754098	NA	43650	69905	40004
c6m_0220001_1	c1hy_0103001_3	-0.1931	0.4834	-0.3995	0.6895	0.0049	0.0053	0.0043	0.018	0.796296	3.33333	0.0085596248454079	43650	69899	40008
c6m_0220001_1	c1hy_0103501_2	0.8231	0.7704	1.0683	0.2854	-0.0044	0.005	0.0043	0.0212	0.796296	2.94444	-0.0141156419822051	43650	69921	40004
c6m_0220001_1	c1hy_0103501_3	0.5238	1.9985	0.2621	0.7932	0.0017	0.0051	0.0043	0.0018	0.796296	0.295082	0.000931868409545428	43650	67798	38755
c6m_0220001_1	c1hy_0104001_2	-0.023	0.3939	-0.0585	0.9534	0.0249	0.0054	0.0043	0.0266	0.796296	4.09231	0.0357755437812812	43650	67700	38702
c6m_0220001_1	c1hy_0104001_3	NA	NA	NA	NA	-0.0078	0.0047	0.0043	-0.0029	0.796296	-0.508772	NA	43650	67822	38773
c6m_0220001_1	c1hy_0104501_2	0.0935	0.8496	0.11	0.9124	-0.0101	0.0053	0.0043	0.0064	0.796296	1.03226	-0.0145063819669219	43650	69987	40051
c6m_0220001_1	c1hy_0105001_2	0.8655	0.7292	1.1869	0.2353	0.0106	0.0054	0.0043	0.028	0.796296	4.24242	0.00522885563226953	43650	69842	39975
c6m_0220001_1	c1hy_0105001_3	NA	NA	NA	NA	4e-04	0.0046	0.0043	-0.003	0.796296	-0.491803	NA	43650	69820	39953
c6m_0220001_1	c1hy_0240001_1	-0.9776	1.345	-0.7268	0.4674	0.006	0.0053	0.0043	0.0045	0.796296	0.725806	0.012650611492517	43650	69759	39916
c6m_0220001_1	c1hy_0240001_2	1	1.398	0.9531	0.3405	0.0013	0.0054	0.0043	0.0057	0.796296	0.890625	-0.00482614807166144	43650	69954	40034
c6m_0220001_1	c1hy_0250001_1	-0.3911	0.4864	-0.8041	0.4213	0.0268	0.005	0.0043	0.0278	0.796296	3.80822	0.0418849652294777	43650	70178	40161
c6m_0220001_1	c1hy_0250001_2	-0.4166	0.5688	-0.7325	0.4639	-0.0011	0.005	0.0043	0.0162	0.796296	2.41791	0.00198146020977746	43650	70178	40161
c6m_0220001_1	c1hy_0250001_3	0.3336	0.3887	0.8582	0.3908	-0.0135	0.0053	0.0043	0.0352	0.796296	5.10145	-0.0231693097831159	43650	70178	40161
c6m_0220001_1	c1hy_0380101_1	NA	NA	NA	NA	0.0047	0.0046	0.0043	-0.0018	0.796296	-0.295082	NA	43650	70178	40161
c6m_0220001_1	c1hy_0380101_2	-0.3901	0.6354	-0.6139	0.5393	-0.0049	0.0052	0.0043	0.0101	0.796296	1.68333	-0.00421233596896265	43650	70178	40161
c6m_0220001_1	c1hy_0380101_3	NA	NA	NA	NA	0.0108	0.0047	0.0043	-7e-04	0.796296	-0.106061	NA	43650	70178	40161
c6m_0220001_1	c1hy_0380101_4	NA	NA	NA	NA	-0.0198	0.0051	0.0043	-2e-04	0.796296	-0.03125	NA	43650	70178	40161
c6m_0220001_1	c1hy_0493002b	0.9536	1.2484	0.7638	0.445	-0.0136	0.0047	0.0043	0.0045	0.796296	0.789474	-0.0230936450774429	43650	70596	40163
c6m_0220001_1	c1hy_asq_total	-0.083	0.2613	-0.3176	0.7508	7e-04	0.0053	0.0043	0.0772	0.796296	8.21277	0.00258401601621112	43650	70178	40161
c6m_0220001_1	c1hy_bed_time	0.242	0.3974	0.6091	0.5425	-0.0036	0.0044	0.0043	0.0269	0.796296	3.68493	-0.00782721973282993	43650	66813	38106
c6m_0220001_1	c1hy_bmi	0.0524	0.1835	0.2857	0.7751	-0.013	0.0055	0.0043	0.1847	0.796296	13.2878	-0.0218194244180974	43650	68351	39053
c6m_0220001_1	c1hy_nap_count	0.4262	0.5944	0.7171	0.4733	-0.0152	0.0053	0.0043	0.0165	0.796296	2.46269	-0.0253959010613532	43650	66813	38106
c6m_0220001_1	c1hy_night_wake_up_count	-0.2528	0.4296	-0.5884	0.5563	-0.0101	0.0049	0.0043	0.0287	0.796296	4.28358	-0.0117047453129656	43650	66776	38081
c6m_0220001_1	c1hy_sleep_time_day	0.0165	0.4897	0.0337	0.9731	-0.0106	0.005	0.0043	0.0195	0.796296	3.25	-0.0153565359393788	43650	66813	38106
c6m_0220001_1	c1hy_sleep_time_night	0.0663	0.4513	0.1468	0.8833	0.0146	0.0045	0.0043	0.0231	0.796296	3.34783	0.0203284975682748	43650	66696	38038
c6m_0220001_1	c1hy_total_sleep_time	0.0664	0.6595	0.1007	0.9198	-0.001	0.0051	0.0043	0.01	0.796296	1.5873	-0.00186595695444035	43650	66813	38106
c6m_0220001_1	c1hy_wake_up_time	0.1855	0.29	0.6396	0.5225	0.0158	0.0053	0.0043	0.0699	0.796296	9.07792	0.0199260483423804	43650	66813	38106
c6m_0220001_1	c1y_0010001_1	NA	NA	NA	NA	NA	NA	0.0043	2e-04	0.796296	0.0350877	NA	43650	70178	40161
c6m_0220001_1	c1y_0010001_3	NA	NA	NA	NA	-0.3458	0.0051	0.0043	-4e-04	0.796296	-0.0677966	NA	43650	70178	40161
c6m_0220001_1	c1y_0090005b	NA	NA	NA	NA	-1.0021e-05	0.0049	0.0043	-0.0013	0.796296	-0.188406	NA	43650	70596	40163
c6m_0220001_1	c1y_0170001_1	-0.8403	0.8016	-1.0482	0.2945	0.0087	0.0059	0.0043	0.0144	0.796296	2.18182	0.0187777457079066	43650	70178	40161
c6m_0220001_1	c1y_0170001_1_3	-0.2735	0.349	-0.7836	0.4333	0.0116	0.0056	0.0043	0.0501	0.796296	5.16495	0.0211737120501221	43650	65865	37519
c6m_0220001_1	c1y_0170001_3	-0.0505	0.3898	-0.1296	0.8969	0.0063	0.0048	0.0043	0.0238	0.796296	3.05128	0.00932451050974509	43650	70178	40161
c6m_0220001_1	c1y_0210001_1	-0.0599	0.715	-0.0838	0.9332	0.0035	0.005	0.0043	0.0085	0.796296	1.25	0.00521897988038602	43650	70178	40161
c6m_0220001_1	c1y_0210001_2	-0.06	0.7269	-0.0826	0.9342	0.0035	0.0051	0.0043	0.0083	0.796296	1.23881	0.005214741835046	43650	70178	40161
c6m_0220001_1	c1y_0220001_1	-0.0673	0.4764	-0.1413	0.8876	0.0193	0.0053	0.0043	0.0185	0.796296	3.13559	0.0275123778546235	43650	70178	40161
c6m_0220001_1	c1y_0220001_2	0.2372	0.4617	0.5138	0.6074	0.0041	0.0048	0.0043	0.016	0.796296	2.38806	0.0037206613182422	43650	70178	40161
c6m_0220001_1	c1y_0220001_3	-0.2273	0.381	-0.5967	0.5507	-0.0129	0.0052	0.0043	0.0414	0.796296	6.27273	-0.0150925841564377	43650	70178	40161
c6m_0220001_1	c1y_1_bmi	-0.277	0.2697	-1.0273	0.3043	-0.0095	0.0051	0.0043	0.2582	0.796296	13.1066	-0.00472108164379148	43650	68351	39053
c6m_0220001_1	c1y_2_bmi	0.039	0.1639	0.2378	0.812	-0.0176	0.0053	0.0043	0.282	0.796296	17.4074	-0.0307198195018775	43650	68351	39053
c6m_0220001_1	c1y_asq_total	0.0027	0.2214	0.012	0.9904	0.0039	0.0054	0.0043	0.1088	0.796296	11.6989	0.00564359842842655	43650	70178	40161
c6m_0220001_1	c1y_bed_time	-0.2984	0.6672	-0.4472	0.6547	-0.0037	0.0053	0.0043	0.0129	0.796296	2.01562	-0.00304742433759313	43650	66813	38106
c6m_0220001_1	c1y_nap_count	0.6929	0.6443	1.0754	0.2822	-0.0097	0.0052	0.0043	0.0192	0.796296	3.04762	-0.0202815223452099	43650	66813	38106
c6m_0220001_1	c1y_night_wake_up_count	0.2315	0.4794	0.483	0.6291	-0.0017	0.0049	0.0043	0.0191	0.796296	3.03175	-0.00456069872642201	43650	66813	38106
c6m_0220001_1	c1y_sleep_time_day	0.432	0.5085	0.8495	0.3956	-0.0052	0.0046	0.0043	0.0204	0.796296	3.2381	-0.0115586026553181	43650	66813	38106
c6m_0220001_1	c1y_sleep_time_night	0.1512	0.3804	0.3975	0.691	0.0095	0.0048	0.0043	0.029	0.796296	4.26471	0.0124103188441401	43650	62712	35781
c6m_0220001_1	c1y_total_sleep_time	0.4513	0.4461	1.0118	0.3116	-0.001	0.0044	0.0043	0.0279	0.796296	4.5	-0.00646486134155149	43650	66813	38106
c6m_0220001_1	c1y_wake_up_time	-0.1735	0.2757	-0.6295	0.529	0.024	0.0047	0.0043	0.063	0.796296	8.87324	0.0381697226223425	43650	66813	38106
c6m_0220001_1	c2hy_0040401b	NA	NA	NA	NA	0.0018	0.0044	0.0043	-0.0044	0.796296	-0.733333	NA	43650	70596	40163
c6m_0220001_1	c2hy_asq_total	0.218	0.2852	0.7645	0.4446	-0.0037	0.0048	0.0043	0.0765	0.796296	8.89535	-0.00944073651602053	43650	70178	40161
c6m_0220001_1	c2hy_bmi	0.1676	0.1915	0.8752	0.3815	-0.012	0.0058	0.0043	0.2398	0.796296	16.2027	-0.0254773015120058	43650	68351	39053
c6m_0220001_1	c2y_0070301b	NA	NA	NA	NA	0.001	0.005	0.0043	-2e-04	0.796296	-0.0338983	NA	43650	70596	40163
c6m_0220001_1	c2y_0080001_1	0.2046	0.5154	0.3969	0.6914	0.0222	0.0051	0.0043	0.0208	0.796296	3.25	0.0290246405901637	43650	70178	40161
c6m_0220001_1	c2y_0080001_2	-0.1912	0.513	-0.3727	0.7094	0.0307	0.0051	0.0043	0.0219	0.796296	3.47619	0.0447518206154218	43650	70178	40161
c6m_0220001_1	c2y_0090001b2	NA	NA	NA	NA	0.0049	0.005	0.0043	-0.008	0.796296	-1.37931	NA	43650	70596	40163
c6m_0220001_1	c2y_0100001_2	-0.4272	0.5669	-0.7537	0.451	0.0114	0.0049	0.0043	0.0196	0.796296	2.9697	0.0198705205201605	43650	70178	40161
c6m_0220001_1	c2y_0100001_3	-0.1525	0.4729	-0.3226	0.747	0.0119	0.0048	0.0043	0.0195	0.796296	2.70833	0.0180109621523905	43650	70178	40161
c6m_0220001_1	c2y_0100001_4	-0.3155	0.7224	-0.4368	0.6622	0.0039	0.0047	0.0043	0.008	0.796296	1.25	0.00726985855659398	43650	70178	40161
c6m_0220001_1	c2y_0100501_3	0.409	0.7461	0.5481	0.5836	0.0086	0.005	0.0043	0.0093	0.796296	1.55	0.00932890719483628	43650	70178	40161
c6m_0220001_1	c2y_0102001_3	NA	NA	NA	NA	-0.0032	0.005	0.0043	-5e-04	0.796296	-0.0877193	NA	43650	70178	40161
c6m_0220001_1	c2y_0103501_2	0.2566	0.5686	0.4512	0.6518	-0.0038	0.0051	0.0043	0.0157	0.796296	2.34328	-0.00741952611974062	43650	70178	40161
c6m_0220001_1	c2y_0103501_3	NA	NA	NA	NA	NA	NA	0.0043	5e-04	0.796296	0.0833333	NA	43650	69309	39678
c6m_0220001_1	c2y_0104001_2	-0.1137	0.4706	-0.2416	0.8091	0.0187	0.0048	0.0043	0.0185	0.796296	2.68116	0.0271513459986444	43650	69920	40000
c6m_0220001_1	c2y_0104001_3	NA	NA	NA	NA	-0.0021	0.0044	0.0043	-0.0028	0.796296	-0.491228	NA	43650	69935	40019
c6m_0220001_1	c2y_0104501_2	NA	NA	NA	NA	-0.0168	0.0049	0.0043	-0.009	0.796296	-1.55172	NA	43650	69685	39867
c6m_0220001_1	c2y_0105001_2	0.6008	0.5991	1.0028	0.3159	0.0074	0.0048	0.0043	0.0227	0.796296	3.28986	0.00433425573625263	43650	70038	40069
c6m_0220001_1	c2y_0105001_3	1	2.571	0.5864	0.5576	3e-04	0.0049	0.0043	0.0027	0.796296	0.457627	-0.00473660908603073	43650	69125	39529
c6m_0220001_1	c2y_asq_total	-0.0839	0.2656	-0.316	0.752	-7e-04	0.0049	0.0043	0.079	0.796296	8.97727	0.000607411473673267	43650	70178	40161
c6m_0220001_1	c2y_bmi	-0.1084	0.1924	-0.5635	0.5731	-0.0055	0.0059	0.0043	0.237	0.796296	16.4583	-0.00485545358192274	43650	68351	39053
c6m_0220001_1	c3hy_asq_total	0.177	0.3099	0.5712	0.5679	0.0062	0.005	0.0043	0.0646	0.796296	8.17722	0.00579678163231795	43650	70178	40161
c6m_0220001_1	c3hy_bmi	0.1574	0.1887	0.834	0.4043	-0.0086	0.0052	0.0043	0.2701	0.796296	16.3697	-0.020401774627198	43650	68351	39053
c6m_0220001_1	c3y_0040001_1	-0.2523	0.7211	-0.3498	0.7265	0.0065	0.0054	0.0043	0.0083	0.796296	1.22059	0.0105411909628279	43650	70050	40081
c6m_0220001_1	c3y_0040001_2	0.421	0.6536	0.6442	0.5195	9e-04	0.0054	0.0043	0.0111	0.796296	1.65672	-0.00167887380878215	43650	69946	40020
c6m_0220001_1	c3y_0050001_1	0.1893	0.4349	0.4353	0.6634	0.0065	0.005	0.0043	0.022	0.796296	3.18841	0.00726156012879569	43650	70249	39962
c6m_0220001_1	c3y_0050001_2	0.2561	0.7652	0.3347	0.7379	-0.0075	0.0049	0.0043	0.0089	0.796296	1.28986	-0.0133784627603775	43650	56798	31902
c6m_0220001_1	c3y_0050001_3	-0.0904	0.3319	-0.2725	0.7853	-0.0012	0.0053	0.0043	0.0435	0.796296	6.30435	-0.00043264185977242	43650	70596	40163
c6m_0220001_1	c3y_0100301b	-0.6733	1.3555	-0.4967	0.6194	0.0044	0.0049	0.0043	0.0041	0.796296	0.554054	0.00894610389337542	43650	70596	40163
c6m_0220001_1	c3y_0110001_3	0.195	0.5094	0.3827	0.7019	0.0039	0.0052	0.0043	0.0212	0.796296	2.90411	0.00357428081220084	43650	70596	40163
c6m_0220001_1	c3y_0110501_3	1	5.049	0.6149	0.5386	2e-04	0.0052	0.0043	0.0021	0.796296	0.368421	-0.00908224875398232	43650	70596	40163
c6m_0220001_1	c3y_0112001_3	NA	NA	NA	NA	7.3193e-05	0.0049	0.0043	-0.0015	0.796296	-0.254237	NA	43650	70596	40163
c6m_0220001_1	c3y_0113501_2	-0.3945	1.0521	-0.3749	0.7077	-7e-04	0.0049	0.0043	0.0043	0.796296	0.661538	0.000731990670942475	43650	70596	40163
c6m_0220001_1	c3y_0113501_3	NA	NA	NA	NA	0.0094	0.0047	0.0043	-0.0015	0.796296	-0.217391	NA	43650	70596	40163
c6m_0220001_1	c3y_0114001_2	1	1.5051	0.7037	0.4816	0.0019	0.0048	0.0043	0.0042	0.796296	0.591549	-0.00188277515887961	43650	70596	40163
c6m_0220001_1	c3y_0114001_3	NA	NA	NA	NA	0.0015	0.005	0.0043	-0.0047	0.796296	-0.783333	NA	43650	70596	40163
c6m_0220001_1	c3y_0114501_2	NA	NA	NA	NA	-0.005	0.005	0.0043	-0.0038	0.796296	-0.666667	NA	43650	70596	40163
c6m_0220001_1	c3y_0115001_2	0.0707	0.4944	0.1429	0.8863	0.005	0.0045	0.0043	0.0175	0.796296	2.46479	0.00636700446614087	43650	70596	40163
c6m_0220001_1	c3y_0115001_3	1	8.1296	0.3745	0.7081	0.0126	0.0051	0.0043	0.0016	0.796296	0.231884	0.00945790943801931	43650	70596	40163
c6m_0220001_1	c3y_0280201b	0.783	1.213	0.6455	0.5186	0.0074	0.0045	0.0043	0.0051	0.796296	0.689189	0.00659216555755888	43650	70596	40163
c6m_0220001_1	c3y_0280301b	NA	NA	NA	NA	0.0186	0.0045	0.0043	-0.0041	0.796296	-0.602941	NA	43650	70596	40163
c6m_0220001_1	c3y_0280501b	0.8155	0.952	0.8565	0.3917	0.0037	0.0052	0.0043	0.0089	0.796296	1.27143	8.98797942688029e-05	43650	70181	39887
c6m_0220001_1	c3y_0280601b	0.5823	1.0757	0.5413	0.5883	0.0074	0.0052	0.0043	0.0065	0.796296	0.866667	0.00724318240571265	43650	70047	39794
c6m_0220001_1	c3y_0280901b	NA	NA	NA	NA	0.0103	0.0048	0.0043	-0.0038	0.796296	-0.520548	NA	43650	69824	39729
c6m_0220001_1	c3y_0600101_1	NA	NA	NA	NA	-0.0098	0.0046	0.0043	-0.01	0.796296	-1.5625	NA	43650	70596	40163
c6m_0220001_1	c3y_0600101_2	NA	NA	NA	NA	NA	NA	0.0043	0.001	0.796296	0.15625	NA	43650	70596	40163
c6m_0220001_1	c3y_0600101_3	NA	NA	NA	NA	0.0111	0.0049	0.0043	-0.0012	0.796296	-0.181818	NA	43650	70186	39932
c6m_0220001_1	c3y_0600101_4	NA	NA	NA	NA	-0.0067	0.0045	0.0043	-0.0052	0.796296	-0.787879	NA	43650	69944	39794
c6m_0220001_1	c3y_asq_total	0.0971	0.2815	0.3449	0.7302	0.0011	0.0048	0.0043	0.0674	0.796296	8.53165	-0.000142278603638652	43650	70178	40161
c6m_0220001_1	c3y_bed_time	0.0948	0.3907	0.2427	0.8083	-0.0049	0.005	0.0043	0.0309	0.796296	4.29167	-0.00818173737596633	43650	66813	38106
c6m_0220001_1	c3y_bmi	0.1482	0.1809	0.8191	0.4128	-0.0081	0.0052	0.0043	0.2654	0.796296	15.7976	-0.0191005030886993	43650	68351	39053
c6m_0220001_1	c3y_nap_count	-0.3719	0.515	-0.7222	0.4701	-0.0104	0.005	0.0043	0.0206	0.796296	3.12121	-0.0113806785093644	43650	66813	38106
c6m_0220001_1	c3y_night_wake_up_count	0.2384	0.4991	0.4777	0.6328	-0.0105	0.005	0.0043	0.0214	0.796296	2.77922	-0.0173915615630307	43650	66813	38106
c6m_0220001_1	c3y_sleep_time_day	-0.2823	0.4824	-0.5852	0.5584	-0.0164	0.0054	0.0043	0.0233	0.796296	3.32857	-0.0207029458996631	43650	66813	38106
c6m_0220001_1	c3y_sleep_time_night	-0.0844	0.4026	-0.2096	0.834	0.0172	0.0052	0.0043	0.0351	0.796296	4.94366	0.0259265062132606	43650	66813	38106
c6m_0220001_1	c3y_total_sleep_time	-0.6128	0.7645	-0.8016	0.4228	-0.0061	0.0048	0.0043	0.0118	0.796296	1.84375	-0.00431454704076688	43650	66813	38106
c6m_0220001_1	c3y_wake_up_time	0.0465	0.2513	0.1851	0.8531	0.005	0.0052	0.0043	0.0777	0.796296	9.03488	0.00652293313105137	43650	66518	37942
c6m_0220001_1	c4y_0042102b	-0.0728	0.3447	-0.2112	0.8327	-0.0023	0.0048	0.0043	0.0495	0.796296	5.625	-0.00218013209427073	43650	70453	40071
c6m_0220001_1	c4y_0060301b	-1	3.7643	-0.4121	0.6803	0.0083	0.005	0.0043	0.0017	0.796296	0.261538	0.0157460242330934	43650	70254	39950
c6m_0220001_1	c4y_0070001_3	0.7531	0.881	0.8548	0.3926	-0.0015	0.0048	0.0043	0.0123	0.796296	1.5375	-0.00761344027877254	43650	70596	40163
c6m_0220001_1	c4y_0070501_3	1	2.8211	0.6134	0.5396	-0.0021	0.0049	0.0043	0.0028	0.796296	0.444444	-0.00893851852284724	43650	70596	40163
c6m_0220001_1	c4y_0073501_2	-0.9042	0.6892	-1.3121	0.1895	-0.0022	0.0047	0.0043	0.0278	0.796296	3.97143	0.00695743085007097	43650	70596	40163
c6m_0220001_1	c4y_0073501_3	NA	NA	NA	NA	-0.0086	0.0049	0.0043	-0.0024	0.796296	-0.347826	NA	43650	70596	40163
c6m_0220001_1	c4y_0074001_2	0.2038	0.6846	0.2977	0.7659	0.0088	0.0046	0.0043	0.0094	0.796296	1.25333	0.0109422402521934	43650	70596	40163
c6m_0220001_1	c4y_0075001_2	0.9185	2.4325	0.3776	0.7057	0.003	0.0045	0.0043	0.0023	0.796296	0.315068	0.00126209080822127	43650	70596	40163
c6m_0220001_1	c4y_0075001_3	NA	NA	NA	NA	NA	NA	0.0043	0.0017	0.796296	0.257576	NA	43650	70596	40163
c6m_0220001_1	c4y_0075501_2	0.1228	1.7278	0.0711	0.9434	-0.0022	0.0045	0.0043	0.0019	0.796296	0.253333	-0.00340228732624392	43650	70596	40163
c6m_0220001_1	c4y_0075501_3	1	2.1661	1.1135	0.2655	-1.7763e-05	0.0046	0.0043	0.008	0.796296	1.17647	-0.0142584235010219	43650	70596	40163
c6m_0220001_1	c4y_0310401b	NA	NA	NA	NA	-0.0039	0.0049	0.0043	-0.0049	0.796296	-0.544444	NA	43650	70178	40161
c6m_0220001_1	c4y_0310901b	0.7989	0.8855	0.9021	0.367	0.0105	0.0049	0.0043	0.0128	0.796296	1.52381	0.00861709505586898	43650	70178	40161
c6m_0220001_1	c4y_0490001_1	0.6453	0.7522	0.8579	0.391	0.0436	0.0051	0.0043	0.0125	0.796296	1.66667	0.0561378715006867	43650	70310	39992
c6m_0220001_1	c4y_0490001_2	-0.3331	0.7363	-0.4525	0.6509	-0.0483	0.0054	0.0043	0.0097	0.796296	1.34722	-0.0650623817916995	43650	70596	40163
c6m_0220001_1	c4y_0490001_3	-1	11.9004	-0.2172	0.8281	0.0027	0.0048	0.0043	0.0014	0.796296	0.208955	0.010101123706264	43650	70596	40163
c6m_0220001_1	c4y_asq_total	0.1508	0.2858	0.5276	0.5978	0.0099	0.0046	0.0043	0.0553	0.796296	6.28409	0.0116696869157197	43650	70178	40161
c6m_0220001_1	c4y_bmi	0.1906	0.2	0.953	0.3406	-0.0132	0.0051	0.0043	0.2773	0.796296	16.7048	-0.029522801594947	43650	68351	39053
c6m_0220001_1	c6m_0040108b	NA	NA	NA	NA	-0.0074	0.0049	0.0043	-0.0074	0.796296	-0.795699	NA	43650	70596	40163
c6m_0220001_1	c6m_0040109b	NA	NA	NA	NA	NA	NA	0.0043	3e-04	0.796296	0.0333333	NA	43650	70596	40163
c6m_0220001_1	c6m_0040110b	-0.04	0.4871	-0.0821	0.9346	-0.0197	0.0048	0.0043	0.0225	0.796296	2.29592	-0.0272005913340199	43650	70596	40163
c6m_0220001_1	c6m_0040111b	-0.2003	0.9761	-0.2052	0.8374	-0.0096	0.0046	0.0043	0.0059	0.796296	0.641304	-0.012322631409153	43650	70596	40163
c6m_0220001_1	c6m_0090001b	0.201	1.0603	0.1895	0.8497	-0.0039	0.0043	0.0043	0.0033	0.796296	0.611111	-0.00617100540869368	43650	70596	40163
c6m_0220001_1	c6m_0380001_1	-0.3297	1.2772	-0.2581	0.7963	0.0378	0.0052	0.0043	0.003	0.796296	0.566038	0.0534724186028548	43650	70178	40161
c6m_0220001_1	c6m_asq_total	0.353	0.3206	1.101	0.2709	0.0068	0.005	0.0043	0.0766	0.796296	9.34146	0.00352572607989886	43650	64065	36741
c6m_0220001_1	c6m_bed_time	-0.7886	0.7246	-1.0884	0.2764	0.0096	0.0042	0.0043	0.0177	0.796296	2.85484	0.0208544125459817	43650	65376	37311
c6m_0220001_1	c6m_bmi	-0.0726	0.1655	-0.439	0.6607	-0.0141	0.0055	0.0043	0.2613	0.796296	18.2727	-0.0201573288408837	43650	68351	39053
c6m_0220001_1	c6m_nap_count	0.5149	0.5714	0.9011	0.3675	0.0129	0.0048	0.0043	0.0172	0.796296	3.07143	0.0141942027370344	43650	65376	37311
c6m_0220001_1	c6m_night_wake_up_count	0.896	0.6919	1.295	0.1953	0.0093	0.0049	0.0043	0.0195	0.796296	3.36207	0.00518305732767044	43650	65295	37258
c6m_0220001_1	c6m_sleep_time_day	-0.0827	0.4298	-0.1923	0.8475	0.0023	0.0052	0.0043	0.0205	0.796296	3.53448	0.00412069303433312	43650	65376	37311
c6m_0220001_1	c6m_sleep_time_night	-0.5021	0.5651	-0.8884	0.3743	0.0073	0.0047	0.0043	0.0187	0.796296	2.92188	0.0151284945763518	43650	65376	37311
c6m_0220001_1	c6m_total_sleep_time	-0.2176	0.5182	-0.4199	0.6745	0.0071	0.0048	0.0043	0.0138	0.796296	2.3	0.011854616940983	43650	66682	38035
c6m_0220001_1	c6m_wake_up_time	-0.1955	0.335	-0.5836	0.5595	0.0249	0.0049	0.0043	0.0394	0.796296	5.9697	0.0390600818133345	43650	65361	37301
c6m_0220001_1	childcare_facility_daycare_time_3y	-1	1.5372	-0.9168	0.3592	-0.0121	0.0051	0.0043	0.0083	0.796296	0.783019	-0.00894326226027747	43650	65761	37458
c6m_0220001_1	childcare_facility_daycare_time_4y	NA	NA	NA	NA	NA	NA	0.0043	5e-04	0.796296	0.0694444	NA	43650	65793	37483
c6m_0220001_1	childcare_facility_starting_age	0.3637	0.8375	0.4342	0.6641	0.0243	0.0051	0.0043	0.0107	0.796296	0.972727	0.0324194707940279	43650	66144	37690
c6m_0220001_1	constipation_3y	-0.0634	0.4166	-0.1522	0.879	-0.0108	0.0055	0.0043	0.028	0.796296	3.94366	-0.014671940873288	43650	68149	38933
c6m_0220001_1	constipation_4y	0.3731	0.4528	0.8238	0.4101	-0.0064	0.0047	0.0043	0.0332	0.796296	4.61111	-0.0137085098163566	43650	67793	38717
c6m_0220001_1	constipation_cum_4y	0.3141	0.4195	0.7488	0.454	-0.0097	0.005	0.0043	0.0485	0.796296	5.98765	-0.0235483566925779	43650	34397	20444
c6m_0220001_1	constipation_severity_3y	-0.1663	0.3619	-0.4596	0.6458	-0.0157	0.0056	0.0043	0.0363	0.796296	4.65385	-0.0203230278275034	43650	68198	38962
c6m_0220001_1	constipation_severity_4y	0.5196	0.5533	0.9391	0.3477	-0.0125	0.0052	0.0043	0.0324	0.796296	4.37838	-0.0240804340364004	43650	68202	38966
c6m_0220001_1	dr0m_bmi	-0.151	0.2138	-0.7063	0.48	0.0022	0.0053	0.0043	0.1436	0.796296	13.0545	0.00734664687027548	43650	70178	40161
c6m_0220001_1	dr1m_0040501b	0.4448	0.6485	0.6859	0.4928	-0.012	0.0048	0.0043	0.009	0.796296	1.8	-0.0194825160037981	43650	70596	40163
c6m_0220001_1	dr1m_bmi	-0.2091	0.2713	-0.7707	0.4409	-0.0092	0.0049	0.0043	0.1023	0.796296	10.7684	-0.00877183446304071	43650	70178	40161
c6m_0220001_1	egg_allergy_1hy	-0.237	0.5021	-0.472	0.6369	0.018	0.0052	0.0043	0.0172	0.796296	2.6875	0.0275102782721537	43650	68351	39053
c6m_0220001_1	egg_allergy_2y	-0.11	0.4152	-0.2648	0.7912	0.012	0.005	0.0043	0.024	0.796296	3.80952	0.0181591498402266	43650	68351	39053
c6m_0220001_1	egg_allergy_3y	-0.0344	0.4082	-0.0843	0.9328	0.0093	0.0052	0.0043	0.0306	0.796296	4.56716	0.0136413162813432	43650	68351	39053
c6m_0220001_1	egg_allergy_4y	0.5675	0.5766	0.9843	0.325	-0.0037	0.0047	0.0043	0.0247	0.796296	3.38356	-0.0111863659079431	43650	68351	39053
c6m_0220001_1	egg_allergy_cum_4y	0.15	0.4294	0.3494	0.7268	0.0089	0.0054	0.0043	0.0351	0.796296	4.28049	0.0108196695768207	43650	68351	39053
c6m_0220001_1	egg_allergy_score_until_4yo	-0.1354	0.3188	-0.4247	0.6711	0.0148	0.0053	0.0043	0.0558	0.796296	5.58	0.0235119916596517	43650	68351	39053
c6m_0220001_1	egg_allergy_score_until_4yo_positive	-0.2558	0.3534	-0.7237	0.4692	0.014	0.0053	0.0043	0.052	0.796296	5.14851	0.0240914188981181	43650	68351	39053
c6m_0220001_1	exclusive_breastfeeding_1y	0.4579	0.4349	1.053	0.2924	0.0914	0.0043	0.0043	0.0262	0.796296	3.9697	0.129810393248073	43650	63760	36341
c6m_0220001_1	febrile_convulsion_cum_4y	0.1426	0.2852	0.4999	0.6171	0.0046	0.0047	0.0043	0.0888	0.796296	8.07273	0.00384256438020042	43650	68104	38905
c6m_0220001_1	feeding_type_yesterday_breast_feeding_count_1m	0.1291	0.4763	0.271	0.7864	0.0589	0.005	0.0043	0.0168	0.796296	2.84746	0.0841214016090886	43650	65376	37311
c6m_0220001_1	feeding_type_yesterday_formula_feeding_count_1m	-0.5787	1.1085	-0.5221	0.6016	-0.0392	0.0047	0.0043	0.0086	0.796296	0.754386	-0.052946726560002	43650	65376	37311
c6m_0220001_1	fever_count_cum_2hy	-0.4754	0.4516	-1.0527	0.2925	0.0083	0.005	0.0043	0.0463	0.796296	5.38372	0.0192056074912147	43650	64404	36650
c6m_0220001_1	fever_count_cum_2y	-0.5579	0.4932	-1.1311	0.258	0.0048	0.0051	0.0043	0.036	0.796296	4.44444	0.014018094242345	43650	66949	38201
c6m_0220001_1	fever_over_39c_count_cum_2hy	-0.199	0.3951	-0.5037	0.6145	0.004	0.0052	0.0043	0.0364	0.796296	4.08989	0.00831175150195562	43650	67114	38306
c6m_0220001_1	fever_over_39c_count_cum_2y	-0.1599	0.4036	-0.3962	0.6919	1e-04	0.0053	0.0043	0.0302	0.796296	3.82278	0.00199697120633675	43650	68045	38874
c6m_0220001_1	first_vaccination_bcg	1	1.6046	0.7925	0.4281	-0.0339	0.005	0.0043	0.0051	0.796296	0.822581	-0.0536613524238053	43650	68235	38987
c6m_0220001_1	first_vaccination_dpt	NA	NA	NA	NA	NA	NA	0.0043	0.0012	0.796296	0.193548	NA	43650	67902	38776
c6m_0220001_1	first_vaccination_haemophilus_b_influenzae	NA	NA	NA	NA	NA	NA	0.0043	8e-04	0.796296	0.135593	NA	43650	66813	38106
c6m_0220001_1	first_vaccination_hbv	-0.4785	0.6221	-0.7692	0.4418	0.0209	0.005	0.0043	0.015	0.796296	2.63158	0.0347236855915106	43650	62761	35813
c6m_0220001_1	first_vaccination_pneumococcus	NA	NA	NA	NA	0.0273	0.0053	0.0043	-0.0025	0.796296	-0.403226	NA	43650	66116	37681
c6m_0220001_1	first_vaccination_polio	NA	NA	NA	NA	-0.0049	0.0047	0.0043	-0.0064	0.796296	-1.12281	NA	43650	66813	38106
c6m_0220001_1	first_vaccination_rotavirus	0.3253	0.8287	0.3926	0.6946	0.0219	0.0053	0.0043	0.0073	0.796296	1.17742	0.0293844564384773	43650	66813	38106
c6m_0220001_1	fish_allergy_score_until_4yo_positive	-0.5091	0.8339	-0.6104	0.5416	0.0077	0.0043	0.0043	0.0081	0.796296	1.55769	0.0138601433292345	43650	68351	39053
c6m_0220001_1	food_allergy_cum_4y	-0.1592	0.3781	-0.421	0.6737	0.0127	0.0051	0.0043	0.0458	0.796296	4.77083	0.0206099494974907	43650	67626	38645
c6m_0220001_1	food_allergy_cum_count_until_4yo	0.4021	0.4737	0.8489	0.3959	0.0055	0.0056	0.0043	0.0447	0.796296	4.96667	0.00217154449685776	43650	68351	39053
c6m_0220001_1	food_allergy_egg_feeding_status_case_combined_1yh	-0.3892	0.3952	-0.9849	0.3247	0.0175	0.005	0.0043	0.0402	0.796296	4.46667	0.0302720335415913	43650	68351	39053
c6m_0220001_1	food_allergy_egg_feeding_status_case_combined_2y	-0.3604	0.421	-0.856	0.392	0.0164	0.0048	0.0043	0.0343	0.796296	4.34177	0.0280933305539528	43650	67101	38305
c6m_0220001_1	food_allergy_egg_feeding_status_case_combined_3y	0.0659	0.4524	0.1456	0.8843	0.0069	0.005	0.0043	0.0219	0.796296	2.60714	0.0091311847362676	43650	68351	39053
c6m_0220001_1	food_allergy_egg_feeding_status_case_combined_4y	0.5048	0.7565	0.6673	0.5046	9e-04	0.005	0.0043	0.0133	0.796296	1.77333	-0.0025768473332668	43650	67882	38778
c6m_0220001_1	food_allergy_fish_feeding_status_case_combined_1yh	NA	NA	NA	NA	-0.0091	0.0048	0.0043	-0.0077	0.796296	-1.30508	NA	43650	68351	39053
c6m_0220001_1	food_allergy_fish_feeding_status_case_combined_2y	1	1.6903	0.6041	0.5458	-0.0037	0.0049	0.0043	0.0034	0.796296	0.53125	-0.00914745728332092	43650	67571	38584
c6m_0220001_1	food_allergy_fish_feeding_status_case_combined_3y	NA	NA	NA	NA	-0.0036	0.0044	0.0043	-0.0118	0.796296	-2.40816	NA	43650	68351	39053
c6m_0220001_1	food_allergy_fruit_feeding_status_case_combined_1yh	-0.3882	0.8219	-0.4722	0.6368	0.0045	0.0049	0.0043	0.0068	0.796296	1.21429	0.00843994297699754	43650	68351	39053
c6m_0220001_1	food_allergy_fruit_feeding_status_case_combined_2y	0.3521	4.3131	0.0816	0.9349	-0.0054	0.0048	0.0043	0.002	0.796296	0.3125	-0.00882464736536633	43650	64063	36778
c6m_0220001_1	food_allergy_fruit_feeding_status_case_combined_3y	NA	NA	NA	NA	-0.0063	0.0046	0.0043	-7e-04	0.796296	-0.107692	NA	43650	68351	39053
c6m_0220001_1	food_allergy_milk_feeding_status_case_combined_1yh	-0.0966	0.6053	-0.1596	0.8732	0.0081	0.0046	0.0043	0.0113	0.796296	1.82258	0.0120968894094001	43650	68351	39053
c6m_0220001_1	food_allergy_milk_feeding_status_case_combined_2y	0.2292	0.5158	0.4444	0.6567	0.0129	0.0049	0.0043	0.0185	0.796296	2.84615	0.0163084091417852	43650	67525	38552
c6m_0220001_1	food_allergy_milk_feeding_status_case_combined_3y	0.9535	0.9333	1.0217	0.3069	0.0071	0.0048	0.0043	0.0097	0.796296	1.49231	0.00379903182680173	43650	68351	39053
c6m_0220001_1	food_allergy_milk_feeding_status_case_combined_4y	1	1.3184	1.0631	0.2877	-0.0028	0.0051	0.0043	0.0075	0.796296	1.10294	-0.0120935538069716	43650	63955	36415
c6m_0220001_1	food_allergy_non_peanuts_nuts_feeding_status_case_combined_4y	0.8308	1.0971	0.7573	0.4489	-0.0019	0.005	0.0043	0.0075	0.796296	0.9375	-0.00742175924220657	43650	68258	38990
c6m_0220001_1	food_allergy_nuts_feeding_status_case_combined_1yh	0.8311	0.7331	1.1337	0.2569	0.0099	0.0057	0.0043	0.0278	0.796296	3.97143	0.0048378799731575	43650	68351	39053
c6m_0220001_1	food_allergy_nuts_feeding_status_case_combined_2y	0.8339	0.747	1.1163	0.2643	0.0079	0.0051	0.0043	0.0206	0.796296	2.98551	0.00324141552006513	43650	68351	39053
c6m_0220001_1	food_allergy_nuts_feeding_status_case_combined_3y	0.4605	0.5331	0.8638	0.3877	0.0102	0.0048	0.0043	0.0233	0.796296	2.94937	0.00981268451301886	43650	68181	38950
c6m_0220001_1	food_allergy_peanuts_feeding_status_case_combined_4y	1	1.1758	0.9148	0.3603	0.0045	0.0048	0.0043	0.0073	0.796296	1.01389	0.000281056015125405	43650	68134	38915
c6m_0220001_1	food_allergy_score_cum_count_until_4yo	-0.1237	0.3096	-0.3996	0.6894	0.0177	0.0053	0.0043	0.064	0.796296	6.09524	0.0277693829604479	43650	68351	39053
c6m_0220001_1	food_allergy_sesame_feeding_status_case_combined_1yh	0.2491	0.7652	0.3255	0.7448	-0.014	0.0052	0.0043	0.0083	0.796296	1.22059	-0.0212029221046359	43650	68351	39053
c6m_0220001_1	food_allergy_sesame_feeding_status_case_combined_2y	NA	NA	NA	NA	-0.0199	0.005	0.0043	-0.0116	0.796296	-2	NA	43650	68351	39053
c6m_0220001_1	food_allergy_sesame_feeding_status_case_combined_3y	0.2018	1.1106	0.1817	0.8558	-0.0103	0.0046	0.0043	0.0033	0.796296	0.540984	-0.0152241583695114	43650	68351	39053
c6m_0220001_1	food_allergy_shellfish_feeding_status_case_combined_1yh	0.638	0.589	1.0833	0.2787	-0.0036	0.005	0.0043	0.0297	0.796296	4.30435	-0.012457924240023	43650	68351	39053
c6m_0220001_1	food_allergy_shellfish_feeding_status_case_combined_2y	0.0991	0.606	0.1635	0.8701	0.0019	0.005	0.0043	0.0117	0.796296	1.82812	0.00197030606591169	43650	68351	39053
c6m_0220001_1	food_allergy_shellfish_feeding_status_case_combined_3y	0.8544	2.0499	0.4168	0.6768	0.0065	0.0051	0.0043	0.0023	0.796296	0.338235	0.00647798047159136	43650	67552	38602
c6m_0220001_1	food_allergy_shellfish_feeding_status_case_combined_4y	-0.6299	0.6035	-1.0438	0.2966	-0.0045	0.0045	0.0043	0.0249	0.796296	3.32	-2.21710370867249e-05	43650	63742	36296
c6m_0220001_1	food_allergy_soba_feeding_status_case_combined_1yh	0.0276	0.4084	0.0675	0.9462	0.0247	0.0053	0.0043	0.0249	0.796296	3.95238	0.0347706769254616	43650	68351	39053
c6m_0220001_1	food_allergy_soba_feeding_status_case_combined_2y	-0.0688	0.5184	-0.1328	0.8943	0.0189	0.005	0.0043	0.0143	0.796296	2.2	0.0272276119068762	43650	68351	39053
c6m_0220001_1	food_allergy_soba_feeding_status_case_combined_3y	1	1.3624	0.8818	0.3779	0.0026	0.0047	0.0043	0.0059	0.796296	0.819444	-0.002426662317291	43650	68351	39053
c6m_0220001_1	food_allergy_soba_feeding_status_case_combined_4y	0.8254	0.9378	0.8801	0.3788	0.0062	0.0046	0.0043	0.0094	0.796296	1.32394	0.0037747821028506	43650	63916	36401
c6m_0220001_1	food_allergy_wheat_feeding_status_case_combined_1yh	0.1135	0.6759	0.1679	0.8667	-6e-04	0.0048	0.0043	0.008	0.796296	1.45455	-0.00151420176643131	43650	68351	39053
c6m_0220001_1	fruit_allergy_score_until_4yo_positive	-0.8625	0.756	-1.1409	0.2539	0.0101	0.0045	0.0043	0.0137	0.796296	2.20968	0.0209349825771837	43650	68351	39053
c6m_0220001_1	ft1b_0470001b	NA	NA	NA	NA	-0.0095	0.005	0.0043	-0.0046	0.796296	-0.479167	NA	43650	68774	39256
c6m_0220001_1	gastroenteritis_cum_2y	-0.8721	0.9749	-0.8946	0.371	0.0139	0.005	0.0043	0.0158	0.796296	2.07895	0.026900430605933	43650	68351	39053
c6m_0220001_1	hand_foot_and_mouth_disease_cum_2y	NA	NA	NA	NA	0.0076	0.0053	0.0043	-6e-04	0.796296	-0.0810811	NA	43650	68351	39053
c6m_0220001_1	hba1c_ngsp_early	0.1781	0.3104	0.5736	0.5662	-0.0038	0.0048	0.0043	0.0558	0.796296	6.2	-0.00883132930520624	43650	58162	32988
c6m_0220001_1	herpangina_cum_2y	0.1907	0.688	0.2772	0.7816	0.0036	0.0049	0.0043	0.0091	0.796296	1.26389	0.00386817652427968	43650	68351	39053
c6m_0220001_1	hsv_infection_cum_2y	-1	2.4065	-0.6445	0.5193	-1e-04	0.0043	0.0043	0.0026	0.796296	0.472727	0.00506327263856953	43650	68351	39053
c6m_0220001_1	influenza_viral_infections_cum_4y	0.0773	0.4204	0.1838	0.8542	0.01	0.0051	0.0043	0.0286	0.796296	3.91781	0.0134053355091688	43650	67848	38758
c6m_0220001_1	intellectual_and_developmental_disability_including_language_delay_cum_4y	NA	NA	NA	NA	NA	NA	0.0043	2e-04	0.796296	0.030303	NA	43650	68212	38969
c6m_0220001_1	isacc_modified_current_runny_nose_autumn_2y	1	5.3896	0.2765	0.7821	-0.009	0.0052	0.0043	0.0014	0.796296	0.237288	-0.0165897646898825	43650	65376	37311
c6m_0220001_1	isacc_modified_current_runny_nose_autumn_3y	-0.4553	1.1592	-0.3928	0.6945	0.0017	0.0043	0.0043	0.0039	0.796296	0.590909	0.00432679986899098	43650	64855	37001
c6m_0220001_1	isacc_modified_current_runny_nose_autumn_4y	NA	NA	NA	NA	-0.013	0.0046	0.0043	-0.0066	0.796296	-1.06452	NA	43650	65376	37311
c6m_0220001_1	isacc_modified_current_runny_nose_nonpollen_season_2y	NA	NA	NA	NA	NA	NA	0.0043	5e-04	0.796296	0.0746269	NA	43650	62090	35438
c6m_0220001_1	isacc_modified_current_runny_nose_nonpollen_season_3y	NA	NA	NA	NA	0.0035	0.0044	0.0043	-0.0024	0.796296	-0.393443	NA	43650	64769	36965
c6m_0220001_1	isacc_modified_current_runny_nose_nonpollen_season_4y	NA	NA	NA	NA	NA	NA	0.0043	0.001	0.796296	0.149254	NA	43650	64930	37023
c6m_0220001_1	isacc_modified_current_runny_nose_pollen_season_2y	NA	NA	NA	NA	NA	NA	0.0043	6e-04	0.796296	0.0983607	NA	43650	65376	37311
c6m_0220001_1	isacc_modified_current_runny_nose_pollen_season_3y	-0.0201	0.845	-0.0238	0.981	0.0048	0.0048	0.0043	0.0055	0.796296	0.833333	0.00703639318255474	43650	64768	36966
c6m_0220001_1	isacc_modified_current_runny_nose_pollen_season_4y	0.6253	0.8033	0.7784	0.4363	-0.0049	0.0048	0.0043	0.0103	0.796296	1.43056	-0.0112703491750292	43650	65207	37204
c6m_0220001_1	isacc_modified_current_runny_nose_spring_2y	0.0466	1.5148	0.0308	0.9754	0.001	0.005	0.0043	0.0019	0.796296	0.301587	0.00130258199855792	43650	65376	37311
c6m_0220001_1	isacc_modified_current_runny_nose_spring_3y	0.0351	1.2341	0.0284	0.9773	0.0039	0.0047	0.0043	0.0027	0.796296	0.428571	0.0057944170998505	43650	58660	33484
c6m_0220001_1	isacc_modified_current_runny_nose_spring_4y	0.8213	0.9294	0.8838	0.3768	-0.0019	0.0048	0.0043	0.0091	0.796296	1.28169	-0.00792364195552969	43650	64768	36965
c6m_0220001_1	isacc_modified_current_runny_nose_summer_2y	NA	NA	NA	NA	-0.0064	0.005	0.0043	-7e-04	0.796296	-0.118644	NA	43650	65376	37311
c6m_0220001_1	isacc_modified_current_runny_nose_summer_3y	-1	2.3812	-0.46	0.6455	-0.0039	0.0049	0.0043	0.0024	0.796296	0.358209	-0.00209608083071647	43650	64853	37001
c6m_0220001_1	isacc_modified_current_runny_nose_summer_4y	NA	NA	NA	NA	2e-04	0.0054	0.0043	-3e-04	0.796296	-0.0379747	NA	43650	64926	37054
c6m_0220001_1	isacc_modified_current_runny_nose_winter_2y	0.537	1.0073	0.5331	0.594	-0.0064	0.0054	0.0043	0.0049	0.796296	0.742424	-0.0116818192914821	43650	65376	37311
c6m_0220001_1	isacc_modified_current_runny_nose_winter_3y	NA	NA	NA	NA	0.0017	0.0047	0.0043	-9e-04	0.796296	-0.160714	NA	43650	64853	37001
c6m_0220001_1	isacc_modified_current_runny_nose_winter_4y	NA	NA	NA	NA	-0.0084	0.0049	0.0043	-0.0038	0.796296	-0.535211	NA	43650	65376	37311
c6m_0220001_1	kawasaki_disease_cum_4y	NA	NA	NA	NA	-0.0028	0.0046	0.0043	-6e-04	0.796296	-0.0967742	NA	43650	68097	38892
c6m_0220001_1	length_of_labor	0.0096	0.406	0.0237	0.9811	-0.0081	0.005	0.0043	0.0336	0.796296	4.73239	-0.0119146829381153	43650	65855	37528
c6m_0220001_1	low_birth_weight	-0.0448	0.34	-0.1317	0.8953	-0.0043	0.0045	0.0043	0.0312	0.796296	4.8	-0.00573094926050805	43650	65818	37491
c6m_0220001_1	lower_respiratory_tract_infection_cum_2y	-1	1.1016	-1.3554	0.1753	0.0086	0.0051	0.0043	0.0186	0.796296	2.58333	0.0256760989292376	43650	68351	39053
c6m_0220001_1	m1m_bed_time	NA	NA	NA	NA	NA	NA	0.0043	2e-04	0.796296	0.0350877	NA	43650	65376	37311
c6m_0220001_1	m1m_nap_count	0.4914	0.4769	1.0302	0.3029	0.0124	0.0052	0.0043	0.0286	0.796296	4.4	0.0125108825804471	43650	65376	37311
c6m_0220001_1	m1m_night_wake_up_count	0.2789	0.4592	0.6072	0.5437	0.0079	0.0054	0.0043	0.0238	0.796296	3.83871	0.00861070540740005	43650	65376	37311
c6m_0220001_1	m1m_sleep_time_day	-0.3306	0.3725	-0.8874	0.3749	-0.0109	0.0049	0.0043	0.0395	0.796296	6.69492	-0.0115522030880159	43650	65376	37311
c6m_0220001_1	m1m_sleep_time_night	-0.4634	0.5684	-0.8153	0.4149	-0.0022	0.005	0.0043	0.0141	0.796296	2.2381	0.000462709256571731	43650	65376	37311
c6m_0220001_1	m1m_total_sleep_time	-0.549	0.4891	-1.1223	0.2617	-0.0067	0.0049	0.0043	0.028	0.796296	4.66667	-0.00362749780514259	43650	65376	37311
c6m_0220001_1	m1m_wake_up_time	0.1	0.4532	0.2206	0.8254	-0.0014	0.005	0.0043	0.0249	0.796296	3.19231	-0.00308438150452976	43650	65376	37311
c6m_0220001_1	mbpfas0001b	-0.0261	1.0065	-0.026	0.9793	-0.0068	0.0049	0.0043	0.0136	0.796296	0.660194	-0.00925457588395764	43650	70178	40161
c6m_0220001_1	mbpfas0039b	NA	NA	NA	NA	NA	NA	0.0043	0.0042	0.796296	0.214286	NA	43650	70158	40149
c6m_0220001_1	mbpfas0053b	-0.8723	1.0942	-0.7972	0.4253	0.0037	0.0048	0.0043	0.0222	0.796296	1.21978	0.0138052240136913	43650	70178	40161
c6m_0220001_1	mbpfas0067b	-0.4584	0.7735	-0.5926	0.5534	-0.0063	0.0054	0.0043	0.0296	0.796296	1.5914	-0.00357140608821204	43650	70178	40161
c6m_0220001_1	milk_allergy_1hy	0.6298	0.6527	0.9649	0.3346	0.0155	0.005	0.0043	0.0138	0.796296	2.15625	0.0169815019175604	43650	68351	39053
c6m_0220001_1	milk_allergy_2y	0.3728	0.643	0.5797	0.5621	0.0091	0.0052	0.0043	0.0113	0.796296	1.79365	0.0102087796615107	43650	68351	39053
c6m_0220001_1	milk_allergy_3y	1	3.8034	0.4168	0.6768	0.011	0.0052	0.0043	0.0017	0.796296	0.288136	0.0111324185301411	43650	68351	39053
c6m_0220001_1	milk_allergy_cum_4y	0.5732	0.6103	0.9392	0.3476	0.0089	0.0055	0.0043	0.0203	0.796296	3.02985	0.0071812214693083	43650	68351	39053
c6m_0220001_1	milk_allergy_score_until_4yo	-0.0962	0.4087	-0.2354	0.8139	0.0169	0.005	0.0043	0.0317	0.796296	4.28378	0.0252167091231004	43650	68351	39053
c6m_0220001_1	milk_allergy_score_until_4yo_positive	-0.1499	0.4227	-0.3547	0.7228	0.0162	0.0048	0.0043	0.0309	0.796296	4.06579	0.0248252331444621	43650	68351	39053
c6m_0220001_1	mt1b_0040001b	0.883	0.8071	1.0941	0.2739	-0.0072	0.0049	0.0043	0.015	0.796296	2.58621	-0.0171800642608297	43650	70178	40161
c6m_0220001_1	mt1b_0040101b	0.8845	0.8234	1.0741	0.2828	-0.0072	0.0049	0.0043	0.0141	0.796296	2.35	-0.0169659637215274	43650	70178	40161
c6m_0220001_1	mumps_cum_4y	0.9117	1.3634	0.6687	0.5037	0.0022	0.0049	0.0043	0.0044	0.796296	0.594595	-0.000888455831274354	43650	68182	38954
c6m_0220001_1	mycotic_or_fungal_infection_cum_2y	0.6168	0.8379	0.7361	0.4617	-0.0031	0.0046	0.0043	0.0053	0.796296	0.929825	-0.00731547496358706	43650	68351	39053
c6m_0220001_1	nuts_allergy_score_until_4yo_positive	1	1.5013	1.2324	0.2178	-0.0108	0.0053	0.0043	0.0098	0.796296	1.44118	-0.0273087233369835	43650	68351	39053
c6m_0220001_1	otitis_media_cum_2y	-0.3424	0.4834	-0.7084	0.4787	0.0166	0.0049	0.0043	0.0243	0.796296	3.68182	0.0275305438165982	43650	66059	37714
c6m_0220001_1	out_of_night_diapers_age_4y	0.9905	0.8441	1.1734	0.2406	-0.0042	0.0047	0.0043	0.0304	0.796296	2.15603	-0.0180748410383253	43650	57865	32802
c6m_0220001_1	participant_reported_food_allergy_cum_4y	0.4454	0.4928	0.9038	0.3661	0.0035	0.0055	0.0043	0.0429	0.796296	4.71429	-0.00118225005807017	43650	68351	39053
c6m_0220001_1	peanuts_allergy_score_4yo_positive	1	10.2935	0.2724	0.7853	-0.0032	0.0051	0.0043	0.0018	0.796296	0.28125	-0.0123150645339998	43650	68351	39053
c6m_0220001_1	premature_birth	0.0263	0.6632	0.0396	0.9684	-0.0047	0.0045	0.0043	0.0091	0.796296	1.56897	-0.00693474230766856	43650	65733	37443
c6m_0220001_1	psychomotor_developmental_delay_cum_4y	NA	NA	NA	NA	6e-04	0.0046	0.0043	-0.0018	0.796296	-0.295082	NA	43650	68106	38900
c6m_0220001_1	roseola_infantum_cum_2y	0.1588	0.6508	0.2439	0.8073	0.0018	0.0053	0.0043	0.0126	0.796296	2	0.00136020175828641	43650	68351	39053
c6m_0220001_1	rsv_infection_cum_2y	-0.6313	0.5378	-1.1738	0.2405	0.0072	0.0045	0.0043	0.0361	0.796296	5.30882	0.0183079389583037	43650	68351	39053
c6m_0220001_1	shellfish_allergy_score_until_4yo_positive	-0.5794	1.4674	-0.3948	0.693	0.0083	0.0047	0.0043	0.0027	0.796296	0.442623	0.0136307523608398	43650	68351	39053
c6m_0220001_1	soba_allergy_score_until_4yo_positive	0.2796	0.7238	0.3862	0.6993	-8e-04	0.005	0.0043	0.0105	0.796296	1.75	-0.0030204479181234	43650	68280	39018
c6m_0220001_1	soybean_allergy_score_until_4yo_positive	-0.9177	1.0969	-0.8366	0.4028	0.0093	0.0051	0.0043	0.0084	0.796296	1.29231	0.018641259005955	43650	68351	39053
c6m_0220001_1	streptococcus_pyogenes_cum_4y	-0.5513	1.0349	-0.5326	0.5943	0.0085	0.0049	0.0043	0.0062	0.796296	0.984127	0.014831236524601	43650	68172	38942
c6m_0220001_1	ucbb_0080001b	0.3593	0.3975	0.9038	0.3661	-0.0014	0.0045	0.0043	0.029	0.796296	4.83333	-0.00604272546319894	43650	70178	40161
c6m_0220001_1	upper_respiratory_tract_infection_cum_2y	0.0869	0.5105	0.1703	0.8648	0.0014	0.0047	0.0043	0.018	0.796296	2.64706	0.0012070801097342	43650	68351	39053
c6m_0220001_1	urinary_tract_infections_cum_4y	NA	NA	NA	NA	0.0012	0.0046	0.0043	-0.0027	0.796296	-0.442623	NA	43650	68351	39053
c6m_0220001_1	urticaria_cum_4y	0.3079	0.6013	0.5121	0.6086	0.0033	0.0049	0.0043	0.0121	0.796296	1.77941	0.00242595274588947	43650	67995	38855
c6m_0220001_1	varicella_cum_4y	1	1.2961	0.8176	0.4136	-0.0064	0.0048	0.0043	0.0045	0.796296	0.642857	-0.01367257803059	43650	68351	39053
c6m_0220001_1	wheat_allergy_score_until_4yo_positive	-0.246	0.4133	-0.5953	0.5516	0.0088	0.005	0.0043	0.0305	0.796296	4.55224	0.0162083879277865	43650	60702	34558
c6m_0230001	BMI	0.1032	0.0745	1.3852	0.166	0.0096	0.0063	0.0186	0.1732	3.04918	19.4607	0.00415472196960085	74644	163835	0
c6m_0230001	adenovirus_infection_cum_2y	-0.0181	0.2395	-0.0756	0.9397	0.0042	0.0048	0.0186	0.0171	3.04918	2.71429	0.00489182873190824	71709	70596	66678
c6m_0230001	allergic_conjunctivitis_cum_4y	0.1256	0.2645	0.4749	0.6349	-1e-04	0.0051	0.0186	0.0162	3.04918	2.28169	-0.00232744312517343	71709	70596	66678
c6m_0230001	allergic_conjunctivitis_or_rhinitis_or_hay_fever_cum_4y	0.4629	0.4089	1.1321	0.2576	-4.052e-06	0.0051	0.0186	0.0086	3.04918	1.11688	-0.0059397206132919	71709	70596	66678
c6m_0230001	allergic_rhinitis_cum_4y	0.2745	0.3162	0.8682	0.3853	0.0038	0.0051	0.0186	0.0126	3.04918	1.55556	-0.00014972869085525	71709	70596	66678
c6m_0230001	any_food_allergy_score_positive_until_4yo	-0.1867	0.1605	-1.1633	0.2447	-0.0157	0.005	0.0186	0.0548	3.04918	5.48	-0.0111545365355847	71709	70178	66676
c6m_0230001	asthma_cum_4y	-0.1179	0.1906	-0.6184	0.5363	0.0219	0.005	0.0186	0.0306	3.04918	3.1875	0.0268424780126084	71709	70596	66678
c6m_0230001	atopic_dermatitis_cum_4y	-0.2077	0.1482	-1.4014	0.1611	0.0048	0.0052	0.0186	0.0633	3.04918	5.86111	0.0127752298270775	71709	70596	66678
c6m_0230001	autistic_spectrum_disorder_and_pddnos_cum_4y	0.3778	0.3288	1.1491	0.2505	0.0025	0.0049	0.0186	0.0107	3.04918	1.94545	-0.00270171047747542	71709	70596	66678
c6m_0230001	bone_fracture_cum_4y	-0.3559	0.6436	-0.5529	0.5803	0.0109	0.0044	0.0186	0.0034	3.04918	0.548387	0.0146546790470126	71709	70181	66301
c6m_0230001	breast_feeding_cessation_1m	0.0264	0.4782	0.0552	0.956	0.0255	0.005	0.0186	0.004	3.04918	0.634921	0.0272110141624548	71709	70178	66676
c6m_0230001	breast_feeding_cessation_2m	0.1331	0.2612	0.5097	0.6102	0.0356	0.0053	0.0186	0.0142	3.04918	2.18462	0.0363087634231106	71709	70178	66676
c6m_0230001	breast_feeding_cessation_3m	-0.0521	0.3039	-0.1714	0.8639	0.0448	0.0052	0.0186	0.0112	3.04918	1.77778	0.0491492231341952	71709	70178	66676
c6m_0230001	breast_feeding_cessation_age	0.228	0.2971	0.7674	0.4429	-0.0173	0.0052	0.0186	0.018	3.04918	2.14286	-0.0229989100373685	71709	70178	66676
c6m_0230001	breast_feeding_period_1y	0.0596	0.2584	0.2308	0.8175	-0.0536	0.0054	0.0186	0.0188	3.04918	2.84848	-0.0592497441647732	71709	70178	66676
c6m_0230001	c1hy_0010001	NA	NA	NA	NA	-0.02	0.0053	0.0186	-0.0063	3.04918	-1.18868	NA	73913	61862	60759
c6m_0230001	c1hy_0010101	0.162	0.2736	0.5922	0.5537	-0.0268	0.0053	0.0186	0.0133	3.04918	2.21667	-0.0328989501109712	73913	61862	60759
c6m_0230001	c1hy_0010201	-0.3102	0.6334	-0.4898	0.6243	0.0799	0.0052	0.0186	0.0033	3.04918	0.540984	0.0923662809015256	73913	61862	60759
c6m_0230001	c1hy_0010301	NA	NA	NA	NA	NA	NA	0.0186	9e-04	3.04918	0.140625	NA	73913	61862	60759
c6m_0230001	c1hy_0030001b2	-0.2756	0.3218	-0.8562	0.3919	-0.0184	0.0049	0.0186	0.0102	3.04918	1.85455	-0.0157766105457501	71709	71319	68019
c6m_0230001	c1hy_0030002	0.4138	0.2746	1.5069	0.1318	0.03	0.0047	0.0186	0.0154	3.04918	2.33333	0.0268403805098256	73913	61862	60759
c6m_0230001	c1hy_0040001	0.0691	0.2675	0.2585	0.796	-0.0058	0.0052	0.0186	0.0196	3.04918	2.9697	-0.00792564220233799	73913	61862	60759
c6m_0230001	c1hy_0040002	0.0969	0.3179	0.3047	0.7606	-0.007	0.0053	0.0186	0.0149	3.04918	2.22388	-0.00956375551639356	73913	61862	60759
c6m_0230001	c1hy_0050001	0.392	0.2749	1.426	0.1539	0.0413	0.0052	0.0186	0.0141	3.04918	2.35	0.0402737233735381	73913	61862	60759
c6m_0230001	c1hy_0050002	0.3392	0.2546	1.3322	0.1828	0.0422	0.0053	0.0186	0.0164	3.04918	2.82759	0.0417717589380263	73913	61862	60759
c6m_0230001	c1hy_0060002_checked	0.1468	0.1021	1.438	0.1504	-0.0045	0.0057	0.0186	0.1964	3.04918	12.1235	-0.0151355295659647	71709	73913	71709
c6m_0230001	c1hy_0070001	-0.3082	0.3342	-0.9223	0.3564	0.008	0.0049	0.0186	0.0099	3.04918	1.54688	0.0132748275489924	73913	61862	60759
c6m_0230001	c1hy_0070002b	-0.22	0.3515	-0.6258	0.5314	0.0068	0.0048	0.0186	0.0083	3.04918	1.40678	0.0100177435722644	71709	71319	68019
c6m_0230001	c1hy_0090001	-0.1399	0.2175	-0.6435	0.5199	0.0032	0.0053	0.0186	0.0238	3.04918	4.17544	0.00664572928585073	73913	61862	60759
c6m_0230001	c1hy_0090101	-0.0705	0.1802	-0.391	0.6958	-0.0061	0.0055	0.0186	0.0359	3.04918	4.3253	-0.00510635571693255	73913	61862	60759
c6m_0230001	c1hy_0090201	-0.2073	0.1705	-1.216	0.224	-0.0244	0.0047	0.0186	0.0378	3.04918	4.78481	-0.02228799512309	73913	61862	60759
c6m_0230001	c1hy_0090301	NA	NA	NA	NA	6.8904e-05	0.0053	0.0186	-5e-04	3.04918	-0.0877193	NA	73913	60307	59269
c6m_0230001	c1hy_0092001	-0.1179	0.2495	-0.4724	0.6367	0.0052	0.0051	0.0186	0.0173	3.04918	2.54412	0.00811920426017024	73913	60304	59258
c6m_0230001	c1hy_0092101	-0.3248	0.2522	-1.2878	0.1978	0.0012	0.005	0.0186	0.0151	3.04918	2.35938	0.00690060760055104	73913	61299	60232
c6m_0230001	c1hy_0092201	0.1233	0.2549	0.4839	0.6284	0.0012	0.005	0.0186	0.0149	3.04918	2.48333	-0.000723690641486907	73913	61296	60229
c6m_0230001	c1hy_0092301	0.0971	0.2426	0.4002	0.689	0.0103	0.0055	0.0186	0.023	3.04918	3.38235	0.00970409395554871	73913	61299	60232
c6m_0230001	c1hy_0092601	0.5008	2.4801	0.2019	0.84	-0.0076	0.0049	0.0186	0.001	3.04918	0.188679	-0.0107648137742923	73913	61214	60149
c6m_0230001	c1hy_0092701	-0.9342	1.0521	-0.8879	0.3746	-1e-04	0.0053	0.0186	0.0031	3.04918	0.525424	0.00705874036662569	73913	61213	60147
c6m_0230001	c1hy_0092801	NA	NA	NA	NA	0.0038	0.0053	0.0186	-0.0018	3.04918	-0.276923	NA	73913	61215	60150
c6m_0230001	c1hy_0092901	NA	NA	NA	NA	0.0074	0.0046	0.0186	-0.002	3.04918	-0.31746	NA	73913	61062	59995
c6m_0230001	c1hy_0093001	-0.2563	0.455	-0.5634	0.5732	0.01	0.0051	0.0186	0.0052	3.04918	0.852459	0.0138144666736667	73913	61862	60759
c6m_0230001	c1hy_0093101	0.0982	0.291	0.3375	0.7358	0.0025	0.0046	0.0186	0.013	3.04918	1.91176	0.00127544103227168	73913	61862	60759
c6m_0230001	c1hy_0093301	NA	NA	NA	NA	NA	NA	0.0186	5e-04	3.04918	0.0980392	NA	73913	61796	60699
c6m_0230001	c1hy_0100001_2	-0.2073	0.2701	-0.7673	0.4429	-0.0204	0.0047	0.0186	0.0118	3.04918	1.81538	-0.0187588479638666	71709	70615	67379
c6m_0230001	c1hy_0100001_3	-0.2587	0.2085	-1.2407	0.2147	-0.0101	0.0051	0.0186	0.0295	3.04918	3.73418	-0.00470774004645993	71709	70773	67533
c6m_0230001	c1hy_0100001_4	NA	NA	NA	NA	-0.0011	0.0049	0.0186	-0.0043	3.04918	-0.767857	NA	71709	70889	67637
c6m_0230001	c1hy_0100102	-0.1321	0.1852	-0.7135	0.4756	-0.0177	0.0054	0.0186	0.0372	3.04918	4.96	-0.0168048032063749	73913	61157	60072
c6m_0230001	c1hy_0100203	-0.3957	0.2654	-1.4909	0.136	-0.0148	0.0054	0.0186	0.0202	3.04918	2.72973	-0.00901833088366912	73913	61537	60444
c6m_0230001	c1hy_0100301	-0.4281	0.2833	-1.511	0.1308	-0.0145	0.0052	0.0186	0.0187	3.04918	2.39744	-0.010317091123575	73913	49116	48245
c6m_0230001	c1hy_0100304	-0.4738	0.8799	-0.5385	0.5902	-0.0092	0.0053	0.0186	0.0027	3.04918	0.519231	-0.00696747502983311	73913	61714	60616
c6m_0230001	c1hy_0100501_3	-0.6477	0.4986	-1.299	0.1939	-0.0065	0.0055	0.0186	0.0065	3.04918	1.14035	0.000271519384119514	71709	70839	67595
c6m_0230001	c1hy_0100501_4	-0.0407	0.6275	-0.0649	0.9483	-0.003	0.0047	0.0186	0.0022	3.04918	0.407407	-0.00293820474975808	71709	70610	67386
c6m_0230001	c1hy_0100602	-0.127	0.2004	-0.634	0.5261	-0.0135	0.0048	0.0186	0.0273	3.04918	3.9	-0.0124608670772769	73913	61757	60658
c6m_0230001	c1hy_0100703	-0.1549	0.259	-0.5981	0.5498	-0.0138	0.0047	0.0186	0.0175	3.04918	2.73438	-0.0129861226380111	73913	60361	59291
c6m_0230001	c1hy_0100801	-0.28	0.2428	-1.1534	0.2487	-0.01	0.0045	0.0186	0.019	3.04918	2.96875	-0.00626851311728375	73913	58745	57729
c6m_0230001	c1hy_0101102	-0.2131	0.2869	-0.7427	0.4576	-0.0082	0.0051	0.0186	0.0126	3.04918	2.29091	-0.00595653784271567	73913	61862	60759
c6m_0230001	c1hy_0102001_3	NA	NA	NA	NA	-8e-04	0.0051	0.0186	-0.0046	3.04918	-0.754098	NA	71709	70903	67649
c6m_0230001	c1hy_0103001_3	0.0613	0.2325	0.2636	0.7921	-0.0055	0.0053	0.0186	0.018	3.04918	3.33333	-0.0070607102938665	71709	70580	67348
c6m_0230001	c1hy_0103501_2	-0.0975	0.2401	-0.4063	0.6845	-0.0312	0.0047	0.0186	0.0212	3.04918	2.94444	-0.0315901633007876	71709	70875	67612
c6m_0230001	c1hy_0103501_3	-0.3005	1.0874	-0.2764	0.7823	-0.0074	0.0056	0.0186	0.0018	3.04918	0.295082	-0.0061295214614167	71709	70806	67554
c6m_0230001	c1hy_0104001_2	-0.2283	0.2012	-1.1348	0.2565	-0.0477	0.0047	0.0186	0.0266	3.04918	4.09231	-0.0462134823870424	71709	71000	67737
c6m_0230001	c1hy_0104001_3	NA	NA	NA	NA	0.015	0.0051	0.0186	-0.0029	3.04918	-0.508772	NA	71709	71029	67759
c6m_0230001	c1hy_0104501_2	0.1241	0.3583	0.3464	0.7291	-0.01	0.0049	0.0186	0.0064	3.04918	1.03226	-0.0120816887366723	71709	70444	67200
c6m_0230001	c1hy_0105001_2	-0.1255	0.1888	-0.6648	0.5062	-0.0407	0.0048	0.0186	0.028	3.04918	4.24242	-0.0412027397549023	71709	70238	67008
c6m_0230001	c1hy_0105001_3	NA	NA	NA	NA	-0.0034	0.0048	0.0186	-0.003	3.04918	-0.491803	NA	71709	71187	67899
c6m_0230001	c1hy_0105501	-0.6146	0.607	-1.0125	0.3113	-0.0151	0.0054	0.0186	0.0049	3.04918	0.790323	-0.0110679000369316	73913	61862	60759
c6m_0230001	c1hy_0105601	-1	3.1653	-0.5187	0.604	0.0015	0.0053	0.0186	0.0027	3.04918	0.428571	0.013447811914946	73913	61862	60759
c6m_0230001	c1hy_0105701	NA	NA	NA	NA	-0.0185	0.0052	0.0186	-5e-04	3.04918	-0.0833333	NA	73913	61862	60759
c6m_0230001	c1hy_0110001	0.1303	0.6092	0.2138	0.8307	-0.0095	0.0049	0.0186	0.0026	3.04918	0.472727	-0.0116189561335158	73913	61669	60569
c6m_0230001	c1hy_0130001	-0.0278	0.1553	-0.1789	0.8581	0.0103	0.0049	0.0186	0.0454	3.04918	6.21918	0.0126897641472474	73913	61733	60634
c6m_0230001	c1hy_0140001	-0.0183	0.1495	-0.1224	0.9026	0.0091	0.0048	0.0186	0.0475	3.04918	6.50685	0.0110483597554956	73913	61726	60629
c6m_0230001	c1hy_0150001	-0.1252	0.1527	-0.8194	0.4125	0.0115	0.0049	0.0186	0.0465	3.04918	6.2	0.0178736980591384	73913	54725	53747
c6m_0230001	c1hy_0150101	-0.2085	0.1632	-1.2772	0.2015	0.0164	0.0051	0.0186	0.042	3.04918	5.67568	0.0261521711082717	73913	54023	53062
c6m_0230001	c1hy_0150201	-0.3392	0.1841	-1.8425	0.0654	0.0201	0.0054	0.0186	0.0345	3.04918	4.72603	0.0334028330322767	73913	54087	53125
c6m_0230001	c1hy_0150301	-0.244	0.2786	-0.8758	0.3811	0.0046	0.0052	0.0186	0.0163	3.04918	2.85965	0.00954326413730848	73913	61648	60550
c6m_0230001	c1hy_0160001	0.0541	0.2428	0.2227	0.8238	0.0018	0.0053	0.0186	0.0199	3.04918	3.37288	0.000982591929719883	73913	61779	60680
c6m_0230001	c1hy_0170001	-0.018	0.2413	-0.0745	0.9406	0.0052	0.005	0.0186	0.0167	3.04918	2.78333	0.00622462818744309	73913	61633	60538
c6m_0230001	c1hy_0180001	-0.0101	0.3754	-0.0269	0.9785	4e-04	0.0047	0.0186	0.0069	3.04918	1.18966	0.000568040673661615	73913	61531	60433
c6m_0230001	c1hy_0190001	-0.1916	0.1755	-1.0915	0.275	0.0045	0.0052	0.0186	0.039	3.04918	4.10526	0.0104807021162241	73913	61616	60520
c6m_0230001	c1hy_0200001	-0.2202	0.1799	-1.2241	0.2209	0.0068	0.0055	0.0186	0.0402	3.04918	4.56818	0.014049452681204	73913	61100	60015
c6m_0230001	c1hy_0200301	-0.3491	0.4983	-0.7004	0.4836	0.0095	0.0057	0.0186	0.0061	3.04918	0.953125	0.0144702099551821	73913	61862	60759
c6m_0230001	c1hy_0201001	-0.2008	0.3312	-0.6061	0.5445	0.0024	0.0046	0.0186	0.0089	3.04918	1.39062	0.0053449774517573	73913	61077	59993
c6m_0230001	c1hy_0201101	NA	NA	NA	NA	0.0034	0.0052	0.0186	-0.002	3.04918	-0.338983	NA	73913	61700	60601
c6m_0230001	c1hy_0201201	-0.612	0.3141	-1.9485	0.0514	0.0026	0.0049	0.0186	0.0166	3.04918	2.33803	0.0138957205147713	73913	61689	60595
c6m_0230001	c1hy_0201301	-0.2552	0.2403	-1.062	0.2882	0.0011	0.0051	0.0186	0.0208	3.04918	3.2	0.00637319277949051	73913	61478	60381
c6m_0230001	c1hy_0201401	-0.2092	0.2331	-0.8975	0.3694	-0.0063	0.0045	0.0186	0.0183	3.04918	2.77273	-0.00322759577647876	73913	61554	60467
c6m_0230001	c1hy_0201501	-0.0374	0.3131	-0.1193	0.905	-0.0088	0.0052	0.0186	0.0119	3.04918	1.72464	-0.00956334129086317	73913	59626	58573
c6m_0230001	c1hy_0201601	-0.1121	0.2391	-0.4687	0.6393	0.0052	0.0058	0.0186	0.0198	3.04918	2.86957	0.00809382683371342	73913	61862	60759
c6m_0230001	c1hy_0201701	-0.2352	0.204	-1.1534	0.2487	-0.0069	0.0053	0.0186	0.0253	3.04918	3.77612	-0.00263479883593157	73913	61862	60759
c6m_0230001	c1hy_0201801	-0.2988	0.2531	-1.1806	0.2377	0.0078	0.0057	0.0186	0.0225	3.04918	3.16901	0.0151037775855024	73913	61862	60759
c6m_0230001	c1hy_0201901	-0.1535	0.2257	-0.6802	0.4964	-0.0066	0.0055	0.0186	0.0202	3.04918	2.97059	-0.00445632242304633	73913	61862	60759
c6m_0230001	c1hy_0202001	-0.2464	0.4169	-0.5909	0.5546	-0.0033	0.0054	0.0186	0.0073	3.04918	1.2807	-0.00081197787843469	73913	61862	60759
c6m_0230001	c1hy_0202101	-0.4246	0.313	-1.3569	0.1748	9e-04	0.0055	0.0186	0.0161	3.04918	2.23611	0.00849671361776057	73913	61862	60759
c6m_0230001	c1hy_0202201	-0.1203	0.201	-0.5987	0.5494	-3e-04	0.0052	0.0186	0.0311	3.04918	4.09211	0.00262476239267655	73913	61862	60759
c6m_0230001	c1hy_0202301	-0.2872	0.2301	-1.2484	0.2119	0.0013	0.0049	0.0186	0.022	3.04918	2.93333	0.00740683900749545	73913	61862	60759
c6m_0230001	c1hy_0202401	-0.0975	0.2285	-0.4267	0.6696	-0.0108	0.0053	0.0186	0.0194	3.04918	2.85294	-0.0103643092008392	73913	61862	60759
c6m_0230001	c1hy_0210001	-0.174	0.1692	-1.0285	0.3037	-0.0039	0.0056	0.0186	0.04	3.04918	4.7619	0.000417992769211762	73913	61862	60759
c6m_0230001	c1hy_0220001	-0.1152	0.1465	-0.786	0.4319	-1e-04	0.0054	0.0186	0.0534	3.04918	5.44898	0.00365134006130401	73913	61862	60759
c6m_0230001	c1hy_0240001_1	0.4402	0.5617	0.7837	0.4332	0.0285	0.005	0.0186	0.0045	3.04918	0.725806	0.026240747249783	71709	71319	68019
c6m_0230001	c1hy_0240001_2	-0.3754	0.4725	-0.7944	0.427	-0.0312	0.005	0.0186	0.0057	3.04918	0.890625	-0.0292942157722292	71709	71319	68019
c6m_0230001	c1hy_0250001_1	0.0278	0.2135	0.13	0.8965	0.0048	0.0051	0.0186	0.0278	3.04918	3.80822	0.0045193612096769	71709	71319	68019
c6m_0230001	c1hy_0250001_2	0.2986	0.2713	1.1007	0.271	-0.0124	0.005	0.0186	0.0162	3.04918	2.41791	-0.0185430287355251	71709	71319	68019
c6m_0230001	c1hy_0250001_3	-0.3803	0.2032	-1.8714	0.0613	-0.0041	0.0053	0.0186	0.0352	3.04918	5.10145	0.00557031056741867	71709	71319	68019
c6m_0230001	c1hy_0260001	-0.539	0.4645	-1.1605	0.2458	-0.0128	0.0052	0.0186	0.0079	3.04918	1.31667	-0.00786676003868114	73913	61411	60322
c6m_0230001	c1hy_0280001	0.0914	0.2847	0.321	0.7482	0.012	0.005	0.0186	0.0122	3.04918	2.14035	0.0121828706520021	73913	61700	60602
c6m_0230001	c1hy_0290001	0.5355	0.3834	1.3968	0.1625	-0.0105	0.0048	0.0186	0.0098	3.04918	1.44118	-0.0191974642220678	73913	61760	60661
c6m_0230001	c1hy_0300001	0.1374	0.6279	0.2188	0.8268	-0.0109	0.0054	0.0186	0.0032	3.04918	0.571429	-0.0133673377234149	73913	61540	60449
c6m_0230001	c1hy_0310001	NA	NA	NA	NA	NA	NA	0.0186	0.001	3.04918	0.178571	NA	73913	61614	60519
c6m_0230001	c1hy_0330001	-0.0062	0.4556	-0.0137	0.9891	0.0276	0.0049	0.0186	0.0041	3.04918	0.745455	0.0313267011067803	73913	61048	59968
c6m_0230001	c1hy_0340001	NA	NA	NA	NA	0.0428	0.0051	0.0186	-0.0033	3.04918	-0.428571	NA	73913	61589	60495
c6m_0230001	c1hy_0350001	-0.2066	0.2746	-0.7523	0.4519	-0.0153	0.005	0.0186	0.0107	3.04918	1.81356	-0.0143569530754577	73913	61610	60516
c6m_0230001	c1hy_0350002	NA	NA	NA	NA	NA	NA	0.0186	0.0017	3.04918	0.298246	NA	73913	61560	60469
c6m_0230001	c1hy_0350003	-0.2061	0.2776	-0.7424	0.4578	-0.0034	0.0048	0.0186	0.0107	3.04918	1.87719	-0.000898320219780772	73913	61568	60474
c6m_0230001	c1hy_0350004	0.0237	0.3759	0.063	0.9498	0.0254	0.0055	0.0186	0.0075	3.04918	1.22951	0.0284002816102173	73913	61675	60579
c6m_0230001	c1hy_0360001	-0.9747	1.1396	-0.8554	0.3924	-0.0121	0.0052	0.0186	0.0034	3.04918	0.515152	-0.00692751188005334	73913	52611	51673
c6m_0230001	c1hy_0360002	0.173	0.2946	0.5872	0.5571	-0.0041	0.0048	0.0186	0.0123	3.04918	1.86364	-0.00781762419528496	73913	49932	49030
c6m_0230001	c1hy_0360003	0.5339	1.698	0.3145	0.7532	-4e-04	0.0053	0.0186	0.0021	3.04918	0.318182	-0.00387543552139224	73913	49370	48479
c6m_0230001	c1hy_0360004	0.0792	0.2793	0.2837	0.7766	0.0138	0.0053	0.0186	0.0158	3.04918	2.35821	0.0159079922615463	73913	50549	49642
c6m_0230001	c1hy_0370001	0.4281	0.3304	1.2957	0.1951	0.0696	0.005	0.0186	0.0095	3.04918	1.48438	0.0729331623201121	73913	61622	60532
c6m_0230001	c1hy_0370101	NA	NA	NA	NA	-0.0055	0.005	0.0186	-0.0056	3.04918	-0.918033	NA	73913	60142	59087
c6m_0230001	c1hy_0370201	NA	NA	NA	NA	0.0354	0.0048	0.0186	-0.0048	3.04918	-0.872727	NA	73913	59228	58200
c6m_0230001	c1hy_0380101_1	NA	NA	NA	NA	-0.0457	0.0049	0.0186	-0.0018	3.04918	-0.295082	NA	71709	71319	68019
c6m_0230001	c1hy_0380101_2	0.2872	0.3095	0.928	0.3534	0.0314	0.0051	0.0186	0.0101	3.04918	1.68333	0.0295004747343094	71709	71319	68019
c6m_0230001	c1hy_0380101_3	NA	NA	NA	NA	0.0126	0.0054	0.0186	-7e-04	3.04918	-0.106061	NA	71709	71319	68019
c6m_0230001	c1hy_0380101_4	NA	NA	NA	NA	0.0189	0.0051	0.0186	-2e-04	3.04918	-0.03125	NA	71709	71319	68019
c6m_0230001	c1hy_0380201	NA	NA	NA	NA	NA	NA	0.0186	0.0013	3.04918	0.209677	NA	73913	61699	60605
c6m_0230001	c1hy_0380202	NA	NA	NA	NA	0.005	0.005	0.0186	-0.0063	3.04918	-1.21154	NA	73913	61717	60621
c6m_0230001	c1hy_0380301	-0.4362	0.3752	-1.1624	0.2451	0.0242	0.0059	0.0186	0.0097	3.04918	1.61667	0.0333776326775401	73913	61329	60243
c6m_0230001	c1hy_0390001	-0.6046	0.2667	-2.2672	0.0234	0.0349	0.0051	0.0186	0.0163	3.04918	2.67213	0.0504151012543569	73913	61302	60224
c6m_0230001	c1hy_0390101	-0.2702	0.2995	-0.9022	0.3669	0.0311	0.0053	0.0186	0.0115	3.04918	1.88525	0.0392312452987574	73913	61581	60486
c6m_0230001	c1hy_0390201	-0.5956	0.2708	-2.1994	0.0278	0.033	0.0051	0.0186	0.0173	3.04918	2.88333	0.0495113474452657	73913	57915	56910
c6m_0230001	c1hy_0390301	-0.9891	0.6621	-1.494	0.1352	0.0167	0.0053	0.0186	0.0062	3.04918	1.01639	0.0296739032378726	73913	61192	60112
c6m_0230001	c1hy_0390401	NA	NA	NA	NA	-0.0017	0.0049	0.0186	-0.0014	3.04918	-0.25	NA	73913	61929	60466
c6m_0230001	c1hy_0390501	0.4868	0.4416	1.1023	0.2703	-0.0018	0.0052	0.0186	0.0077	3.04918	1.24194	-0.00793606016285247	73913	61689	60596
c6m_0230001	c1hy_0400001	NA	NA	NA	NA	-0.005	0.0049	0.0186	-2e-04	3.04918	-0.03125	NA	73913	62053	60587
c6m_0230001	c1hy_0400101	-0.3994	0.3934	-1.0152	0.31	-0.0157	0.0053	0.0186	0.0088	3.04918	1.27536	-0.0125575962728508	73913	61695	60599
c6m_0230001	c1hy_0400201	-0.7219	0.6722	-1.074	0.2828	0.0443	0.0049	0.0186	0.0038	3.04918	0.745098	0.0562105659008407	73913	62078	60609
c6m_0230001	c1hy_0400301	0.0895	0.4082	0.2193	0.8264	0.0057	0.0051	0.0186	0.0066	3.04918	1.04762	0.00545586816195307	73913	61919	60453
c6m_0230001	c1hy_0410001	0.8068	0.1182	6.8277	8.6282e-12	0.5992	0.0055	0.0186	0.0206	3.04918	3.07463	0.791429255943713	73913	49042	45567
c6m_0230001	c1hy_0411001	1	0.1759	6.2474	4.1722e-10	0.4581	0.0057	0.0186	0.0198	3.04918	2.86957	0.497719475666057	73913	59809	59809
c6m_0230001	c1hy_0411101	NA	NA	NA	NA	0.3679	0.0051	0.0186	-3.3319e-05	3.04918	-0.00546213	NA	73913	59805	59805
c6m_0230001	c1hy_0411201	NA	NA	NA	NA	NA	NA	0.0186	0.0018	3.04918	0.295082	NA	73913	59634	59634
c6m_0230001	c1hy_0411401	-0.3289	0.4984	-0.66	0.5093	0.1295	0.0057	0.0186	0.0053	3.04918	0.854839	0.149021011904213	73913	59801	59801
c6m_0230001	c1hy_0420001	NA	NA	NA	NA	NA	NA	0.0186	0.0012	3.04918	0.190476	NA	73913	59733	59733
c6m_0230001	c1hy_0420002	NA	NA	NA	NA	NA	NA	0.0186	9e-04	3.04918	0.145161	NA	73913	58159	57701
c6m_0230001	c1hy_0420003	NA	NA	NA	NA	NA	NA	0.0186	6e-04	3.04918	0.0983607	NA	73913	58174	57715
c6m_0230001	c1hy_0420004	-0.0684	0.3887	-0.1759	0.8603	-0.0092	0.0048	0.0186	0.0063	3.04918	0.926471	-0.00983794226585076	73913	58136	57679
c6m_0230001	c1hy_0430001	-0.3113	0.1997	-1.5586	0.1191	0.0229	0.0053	0.0186	0.0335	3.04918	2.04268	0.0347115028062348	73913	58088	57633
c6m_0230001	c1hy_0430002	0.1965	0.2064	0.9516	0.3413	0.0422	0.0051	0.0186	0.0252	3.04918	3.76119	0.0447432603623516	73913	57999	57542
c6m_0230001	c1hy_0430003	0.0973	0.7278	0.1337	0.8936	0.0213	0.0049	0.0186	0.0025	3.04918	0.409836	0.0242892460695323	73913	56053	55516
c6m_0230001	c1hy_0430004	0.2382	0.7465	0.3191	0.7496	0.0369	0.0054	0.0186	0.0026	3.04918	0.40625	0.0415630672597904	73913	56066	55529
c6m_0230001	c1hy_0440001	0.107	0.2876	0.3719	0.71	0.0227	0.005	0.0186	0.0124	3.04918	1.90769	0.0250866970658984	73913	56035	55499
c6m_0230001	c1hy_0440002	0.0823	0.5221	0.1577	0.8747	0.0266	0.0047	0.0186	0.0033	3.04918	0.568966	0.0306247975074006	73913	55716	55183
c6m_0230001	c1hy_0440003	-0.5789	0.3549	-1.631	0.1029	-0.0054	0.0052	0.0186	0.0123	3.04918	1.86364	0.00253338535934973	73913	56035	55498
c6m_0230001	c1hy_0440004	0.3777	0.65	0.5812	0.5611	0.0502	0.0053	0.0186	0.0044	3.04918	0.721311	0.0539844711807341	73913	59091	58430
c6m_0230001	c1hy_0440005	-0.3013	0.3479	-0.866	0.3865	0.0366	0.0047	0.0186	0.0084	3.04918	1.42373	0.0457829737495704	73913	59091	58428
c6m_0230001	c1hy_0440006	-0.6806	0.4562	-1.4918	0.1358	0.0346	0.0047	0.0186	0.0086	3.04918	1.36508	0.0484230476198915	73913	59032	58369
c6m_0230001	c1hy_0450101	0.4588	0.2154	2.1299	0.0332	0.0479	0.0052	0.0186	0.0305	3.04918	4.23611	0.0444187976165569	73913	58926	58265
c6m_0230001	c1hy_0450102	0.4962	0.2194	2.2612	0.0237	0.0476	0.0052	0.0186	0.0313	3.04918	4.01282	0.0429787356397938	73913	59006	58345
c6m_0230001	c1hy_0450401	NA	NA	NA	NA	-0.0237	0.0048	0.0186	-0.0018	3.04918	-0.327273	NA	73913	58597	57867
c6m_0230001	c1hy_0460001	0.1706	0.473	0.3608	0.7183	0.0041	0.0053	0.0186	0.0801	3.04918	1.15584	-0.00202361965829893	73913	58615	57884
c6m_0230001	c1hy_0460101	0.1006	0.4857	0.2072	0.8359	0.0098	0.0053	0.0186	0.068	3.04918	1.088	0.00793513471861668	73913	58376	57647
c6m_0230001	c1hy_0490001	-0.3084	0.5173	-0.5962	0.551	0.0042	0.0048	0.0186	0.0045	3.04918	0.818182	0.00769168941269422	73913	58487	57757
c6m_0230001	c1hy_0490102	NA	NA	NA	NA	0.0183	0.0049	0.0186	-5e-04	3.04918	-0.078125	NA	73913	77614	71577
c6m_0230001	c1hy_0491001	NA	NA	NA	NA	NA	NA	0.0186	4e-04	3.04918	0.0714286	NA	73913	58518	57789
c6m_0230001	c1hy_0492001	0.3145	0.2922	1.0763	0.2818	-0.0461	0.0046	0.0186	0.0117	3.04918	1.91803	-0.0563818311397027	73913	62765	61703
c6m_0230001	c1hy_0492002	0.2176	0.2013	1.0809	0.2797	-0.0226	0.005	0.0186	0.0271	3.04918	3.87143	-0.0305157401098688	73913	62841	61776
c6m_0230001	c1hy_0493001	0.7016	0.5712	1.2281	0.2194	0.0166	0.0056	0.0186	0.0057	3.04918	0.966102	0.0112595402400747	73913	62606	61549
c6m_0230001	c1hy_0493002b	1	0.8209	1.234	0.2172	0.0172	0.0056	0.0186	0.0045	3.04918	0.789474	0.00891925243356358	71709	71319	68019
c6m_0230001	c1hy_0494001	0.1248	0.6308	0.1979	0.8431	0.1357	0.0057	0.0186	0.0029	3.04918	0.508772	0.151061196297164	73913	62274	61234
c6m_0230001	c1hy_0495001	0.1938	0.3923	0.494	0.6213	0.1244	0.0052	0.0186	0.0063	3.04918	1.21154	0.136974289837517	73913	62714	61658
c6m_0230001	c1hy_0496001	0.0128	0.5187	0.0247	0.9803	0.146	0.0053	0.0186	0.0036	3.04918	0.545455	0.156126056052784	73913	77614	71577
c6m_0230001	c1hy_0497001	0.0481	0.2673	0.18	0.8572	0.127	0.0052	0.0186	0.0135	3.04918	1.92857	0.1358059935351	73913	77614	71577
c6m_0230001	c1hy_0500001	NA	NA	NA	NA	0.0364	0.0055	0.0186	-0.0052	3.04918	-0.787879	NA	73913	77614	71577
c6m_0230001	c1hy_0500101	NA	NA	NA	NA	NA	NA	0.0186	0.0012	3.04918	0.210526	NA	73913	77614	71577
c6m_0230001	c1hy_0500201	NA	NA	NA	NA	0.0126	0.0049	0.0186	-0.0021	3.04918	-0.328125	NA	73913	69375	63730
c6m_0230001	c1hy_0500401	NA	NA	NA	NA	0.014	0.0048	0.0186	-0.0077	3.04918	-1.24194	NA	73913	77736	71716
c6m_0230001	c1hy_0500601	0.1599	0.2949	0.5422	0.5877	-0.0042	0.0051	0.0186	0.0094	3.04918	1.59322	-0.0108528235743273	73913	20259	18928
c6m_0230001	c1hy_0500801	-0.3789	0.2941	-1.2883	0.1976	2.6783e-06	0.005	0.0186	0.0116	3.04918	2.18868	0.00565649923323722	73913	20259	18928
c6m_0230001	c1hy_0501001	0.6484	1.7219	0.3766	0.7065	0.0135	0.005	0.0186	0.0016	3.04918	0.296296	0.0243085293215456	73913	20259	18928
c6m_0230001	c1hy_0501201	NA	NA	NA	NA	NA	NA	0.0186	9e-04	3.04918	0.157895	NA	73913	20259	18928
c6m_0230001	c1hy_0501301	1	0.9293	1.4068	0.1595	0.026	0.0047	0.0186	0.0046	3.04918	0.821429	0.0415448570965111	73913	20259	18928
c6m_0230001	c1hy_0501401	NA	NA	NA	NA	0.0247	0.0049	0.0186	-0.0062	3.04918	-1.10714	NA	73913	20259	18928
c6m_0230001	c1hy_asq_acomu	0.2797	0.1319	2.1201	0.034	0.0189	0.0055	0.0186	0.0861	3.04918	8.87629	0.0107334787773611	71709	69403	62427
c6m_0230001	c1hy_asq_bgm	0.3889	0.1531	2.5402	0.0111	-0.0014	0.0053	0.0186	0.0765	3.04918	8.89535	-0.0169604512593904	71709	79780	71709
c6m_0230001	c1hy_asq_cfm	0.2118	0.1548	1.3681	0.1713	-0.0062	0.0054	0.0186	0.0557	3.04918	6.47674	-0.0138748013656441	71709	79780	71709
c6m_0230001	c1hy_asq_dproblem	0.4789	0.2004	2.3891	0.0169	-0.0014	0.0056	0.0186	0.0515	3.04918	6.68831	-0.0168934304831374	71709	79735	71673
c6m_0230001	c1hy_asq_epersonal	0.4817	0.2224	2.1655	0.0304	0.0037	0.0053	0.0186	0.0355	3.04918	4.08046	-0.00870506750349847	71709	79507	71477
c6m_0230001	c1hy_asq_total	0.4424	0.1569	2.8192	0.0048	0.0068	0.0056	0.0186	0.0772	3.04918	8.21277	-0.0100134571953786	71709	70178	66676
c6m_0230001	c1hy_bed_time	0.0029	0.1908	0.0154	0.9877	0.0148	0.005	0.0186	0.0269	3.04918	3.68493	0.0162428106518928	71709	68351	65011
c6m_0230001	c1hy_bmi	0.0214	0.0967	0.2217	0.8245	0.0153	0.0053	0.0186	0.1847	3.04918	13.2878	0.0167959209978717	71709	70178	66676
c6m_0230001	c1hy_nap_count	-0.3528	0.2857	-1.2349	0.2169	0.0055	0.005	0.0186	0.0165	3.04918	2.46269	0.0123196754590985	71709	68351	65011
c6m_0230001	c1hy_night_wake_up_count	-0.1727	0.1994	-0.8661	0.3864	0.0019	0.0055	0.0186	0.0287	3.04918	4.28358	0.00618254903628605	71709	68351	65011
c6m_0230001	c1hy_psi_cf	0.1519	0.2147	0.7078	0.4791	0.0269	0.005	0.0186	0.0264	3.04918	4.125	0.0244955867247615	71709	73913	71709
c6m_0230001	c1hy_sleep_time_day	0.0903	0.2411	0.3746	0.708	0.0145	0.0046	0.0186	0.0195	3.04918	3.25	0.0141650545536878	71709	68351	65011
c6m_0230001	c1hy_sleep_time_night	-0.1244	0.2245	-0.5542	0.5795	-0.0161	0.0052	0.0186	0.0231	3.04918	3.34783	-0.0150737045269027	71709	68351	65011
c6m_0230001	c1hy_total_sleep_time	-0.0249	0.3125	-0.0796	0.9366	0.0033	0.0048	0.0186	0.01	3.04918	1.5873	0.0039498565483408	71709	68351	65011
c6m_0230001	c1hy_wake_up_time	0.0416	0.1488	0.2797	0.7797	0.0142	0.0052	0.0186	0.0699	3.04918	9.07792	0.0144356321415664	71709	68351	65011
c6m_0230001	c1y_0010001_1	NA	NA	NA	NA	NA	NA	0.0186	2e-04	3.04918	0.0350877	NA	71709	70733	67489
c6m_0230001	c1y_0010001_3	NA	NA	NA	NA	0.0246	0.0051	0.0186	-4e-04	3.04918	-0.0677966	NA	71709	70303	67083
c6m_0230001	c1y_0040001	-0.0376	0.2757	-0.1363	0.8916	-0.0379	0.0052	0.0186	0.0147	3.04918	2.29688	-0.0412280866922568	73913	65154	63894
c6m_0230001	c1y_0040002	-0.1406	0.2242	-0.627	0.5306	-0.0349	0.005	0.0186	0.0218	3.04918	3.46032	-0.0357987828005481	73913	65148	63888
c6m_0230001	c1y_0050001	0.3638	0.2774	1.3112	0.1898	0.0395	0.0051	0.0186	0.0146	3.04918	2.24615	0.0374984208347087	73913	65244	63983
c6m_0230001	c1y_0050002	0.2052	0.263	0.7802	0.4353	0.0429	0.0052	0.0186	0.016	3.04918	2.62295	0.0438558841398835	73913	65026	63772
c6m_0230001	c1y_0050003	0.1407	0.2481	0.5672	0.5705	0.0143	0.0053	0.0186	0.039	3.04918	3.07087	0.0126028972662437	73913	61135	59971
c6m_0230001	c1y_0060002	-0.3029	0.3367	-0.8995	0.3684	-0.0223	0.0055	0.0186	0.0105	3.04918	1.66667	-0.0203349567448065	73913	64861	63614
c6m_0230001	c1y_0060101	NA	NA	NA	NA	0.0065	0.0047	0.0186	-0.0034	3.04918	-0.576271	NA	73913	64952	63701
c6m_0230001	c1y_0060102	NA	NA	NA	NA	NA	NA	0.0186	3e-04	3.04918	0.0491803	NA	73913	64868	63620
c6m_0230001	c1y_0060103	0.0021	0.5293	0.0039	0.9969	0.0028	0.0051	0.0186	0.0035	3.04918	0.546875	0.00306814487280311	73913	64712	63468
c6m_0230001	c1y_0060104	0.0625	0.3019	0.2071	0.8359	-0.0298	0.0046	0.0186	0.0111	3.04918	1.91379	-0.0337750321844546	73913	65112	63855
c6m_0230001	c1y_0060105	NA	NA	NA	NA	NA	NA	0.0186	8.2431e-05	3.04918	0.0137385	NA	73913	65052	63796
c6m_0230001	c1y_0060106	-0.5398	0.2993	-1.8038	0.0713	-0.0387	0.0051	0.0186	0.0123	3.04918	1.95238	-0.0348491569916886	73913	63800	62567
c6m_0230001	c1y_0060107	-0.1719	0.2981	-0.5765	0.5643	-7e-04	0.0055	0.0186	0.0111	3.04918	1.7619	0.00172283589949599	73913	63051	61840
c6m_0230001	c1y_0060108	NA	NA	NA	NA	-0.0037	0.0052	0.0186	-0.0042	3.04918	-0.677419	NA	73913	65164	63901
c6m_0230001	c1y_0060109	-1	1.907	-0.6178	0.5367	-0.0057	0.0055	0.0186	0.0022	3.04918	0.354839	0.00135990912829878	73913	65163	63902
c6m_0230001	c1y_0060110	-1	0.3656	-2.8344	0.0046	-0.0146	0.0051	0.0186	0.0149	3.04918	2.52542	0.00141838158914243	73913	65161	63897
c6m_0230001	c1y_0060111	NA	NA	NA	NA	-0.0417	0.005	0.0186	-0.0038	3.04918	-0.690909	NA	73913	64642	63393
c6m_0230001	c1y_0060112	-0.0106	0.2762	-0.0384	0.9693	-0.0596	0.0054	0.0186	0.0142	3.04918	2.32787	-0.0656124121675111	73913	65201	63940
c6m_0230001	c1y_0060113	-0.5118	0.3085	-1.6591	0.0971	-0.0481	0.005	0.0186	0.0132	3.04918	2.09524	-0.0456934676236782	73913	63328	62107
c6m_0230001	c1y_0060201	-0.5795	0.3561	-1.6272	0.1037	0.0123	0.0049	0.0186	0.0113	3.04918	1.91525	0.0221219000033855	73913	64852	63600
c6m_0230001	c1y_0060202	-0.3926	0.6016	-0.6527	0.514	-3e-04	0.0053	0.0186	0.0039	3.04918	0.65	0.00305130680009211	73913	65500	63855
c6m_0230001	c1y_0060203	NA	NA	NA	NA	0.0142	0.0046	0.0186	-2e-04	3.04918	-0.0338983	NA	73913	65121	63859
c6m_0230001	c1y_0060204	-0.9391	0.9388	-1.0004	0.3171	-0.0331	0.005	0.0186	0.004	3.04918	0.597015	-0.0282729024083933	73913	65546	63903
c6m_0230001	c1y_0060205	0.0831	0.2705	0.3071	0.7588	0.0412	0.0051	0.0186	0.0166	3.04918	2.59375	0.0440438502207928	73913	65210	63948
c6m_0230001	c1y_0060206	-0.0576	0.448	-0.1287	0.8976	-0.019	0.0054	0.0186	0.0042	3.04918	0.724138	-0.0204775927350106	73913	65155	63535
c6m_0230001	c1y_0060301	0.0095	0.2741	0.0347	0.9723	0.0273	0.0055	0.0186	0.0143	3.04918	2.01408	0.0302186256534473	73913	64932	63303
c6m_0230001	c1y_0060302	0.067	0.2776	0.2416	0.8091	0.0276	0.0055	0.0186	0.0136	3.04918	1.88889	0.0295626143667558	73913	65161	63525
c6m_0230001	c1y_0060303	0.8497	0.5903	1.4393	0.1501	0.01	0.0052	0.0186	0.0065	3.04918	1.06557	0.00157225683217934	73913	65517	63870
c6m_0230001	c1y_0060304	0.4668	0.2403	1.9425	0.0521	-0.0062	0.0055	0.0186	0.0213	3.04918	3.32812	-0.0163604766070162	73913	65763	64107
c6m_0230001	c1y_0060305	0.22	0.3121	0.7051	0.4807	0.0111	0.0047	0.0186	0.0111	3.04918	1.98214	0.00904497362754736	73913	65763	64107
c6m_0230001	c1y_0060306	0.15	0.3672	0.4085	0.6829	-0.0074	0.0048	0.0186	0.0069	3.04918	1.01471	-0.00987316853182143	73913	65763	64107
c6m_0230001	c1y_0060307	0.0103	0.3179	0.0323	0.9743	0.003	0.0049	0.0186	0.0096	3.04918	1.52381	0.00316971437302608	73913	65763	64107
c6m_0230001	c1y_0060308	0.4133	0.3611	1.1446	0.2524	0.0214	0.0053	0.0186	0.0092	3.04918	1.55932	0.0181189458870479	73913	65763	64107
c6m_0230001	c1y_0060401	0.2704	0.2398	1.1279	0.2594	0.0208	0.0052	0.0186	0.0188	3.04918	3.08197	0.0178991664179723	73913	65763	64107
c6m_0230001	c1y_0060402	0.725	0.7367	0.9841	0.3251	0.0091	0.005	0.0186	0.0041	3.04918	0.672131	0.00360644970307413	73913	65763	64107
c6m_0230001	c1y_0060403	-0.4175	0.4571	-0.9133	0.3611	0.0097	0.0047	0.0186	0.0061	3.04918	1.07018	0.0151840845725037	73913	65763	64107
c6m_0230001	c1y_0070001	-0.4222	0.1811	-2.3311	0.0197	-0.0177	0.0053	0.0186	0.0467	3.04918	6.31081	-0.00703671799053886	73913	65763	64107
c6m_0230001	c1y_0071001	-0.3774	0.1881	-2.0068	0.0448	-0.0225	0.0054	0.0186	0.0397	3.04918	4.84146	-0.0146419067664616	73913	65763	64107
c6m_0230001	c1y_0071101	-0.3962	0.3655	-1.0839	0.2784	-0.0066	0.0052	0.0186	0.0089	3.04918	1.61818	-0.00210919711586739	73913	65763	64107
c6m_0230001	c1y_0071701	0.0402	0.3338	0.1203	0.9043	-0.0087	0.005	0.0186	0.0098	3.04918	1.58065	-0.0101485634701807	73913	65763	64107
c6m_0230001	c1y_0071801	0.2786	0.2884	0.9663	0.3339	0.0021	0.005	0.0186	0.0115	3.04918	1.94915	-0.00181815233015938	73913	65763	64107
c6m_0230001	c1y_0072101	-0.1284	0.2443	-0.5255	0.5992	-0.016	0.0056	0.0186	0.0213	3.04918	3.87273	-0.0151471526377123	73913	65763	64107
c6m_0230001	c1y_0072201	-0.2694	0.4852	-0.5553	0.5787	-0.0065	0.0052	0.0186	0.0049	3.04918	0.830508	-0.00455070919426336	73913	65763	64107
c6m_0230001	c1y_0072301	-0.7539	0.3556	-2.1198	0.034	-0.0138	0.0053	0.0186	0.0164	3.04918	2.15789	-0.00192139718591661	73913	65347	63705
c6m_0230001	c1y_0072401	-0.1475	0.266	-0.5546	0.5792	-0.0136	0.0051	0.0186	0.0151	3.04918	2.74545	-0.0125614545599321	73913	65479	63834
c6m_0230001	c1y_0073201	NA	NA	NA	NA	-0.004	0.0054	0.0186	-0.0021	3.04918	-0.375	NA	73913	65763	64107
c6m_0230001	c1y_0080104_checked	0.0411	0.1184	0.3471	0.7285	0.0017	0.0053	0.0186	0.1944	3.04918	9.21327	-0.00083841721788277	71709	73913	71709
c6m_0230001	c1y_0080204_checked	0.0541	0.0913	0.5928	0.5533	0.0107	0.0052	0.0186	0.2505	3.04918	11.0841	0.008360513900003	71709	73913	71709
c6m_0230001	c1y_0090001	0.1939	0.1969	0.9848	0.3247	-0.0042	0.0051	0.0186	0.0267	3.04918	4.17188	-0.0090948033605307	73913	65763	64107
c6m_0230001	c1y_0090002	0.1919	0.2154	0.8908	0.373	0.0021	0.0056	0.0186	0.0273	3.04918	3.68919	-0.0020883814672949	73913	65763	64107
c6m_0230001	c1y_0090003	-0.1328	0.2964	-0.4482	0.654	0.021	0.0051	0.0186	0.014	3.04918	2.15385	0.0253953627837061	73913	65763	64107
c6m_0230001	c1y_0090004	0.692	0.3658	1.8916	0.0586	-0.0064	0.0047	0.0186	0.0141	3.04918	1.83117	-0.0184688323278941	73913	65763	64107
c6m_0230001	c1y_0090005b	NA	NA	NA	NA	-0.0042	0.005	0.0186	-0.0013	3.04918	-0.188406	NA	71709	71319	68019
c6m_0230001	c1y_0100101	NA	NA	NA	NA	6e-04	0.0048	0.0186	-0.0034	3.04918	-0.693878	NA	73913	65460	63816
c6m_0230001	c1y_0101001	NA	NA	NA	NA	-0.0013	0.0048	0.0186	-0.0048	3.04918	-0.857143	NA	73913	65763	64107
c6m_0230001	c1y_0101101	NA	NA	NA	NA	-0.0015	0.0049	0.0186	-0.0035	3.04918	-0.636364	NA	73913	65763	64107
c6m_0230001	c1y_0101201	NA	NA	NA	NA	-0.0102	0.0052	0.0186	-0.006	3.04918	-1.17647	NA	73913	65763	64107
c6m_0230001	c1y_0101301	NA	NA	NA	NA	-0.002	0.0056	0.0186	-0.0028	3.04918	-0.459016	NA	73913	65763	64107
c6m_0230001	c1y_0101401	NA	NA	NA	NA	NA	NA	0.0186	4.4216e-05	3.04918	0.00749424	NA	73913	65763	64107
c6m_0230001	c1y_0101501	-0.1267	0.2647	-0.4788	0.6321	-0.0351	0.005	0.0186	0.015	3.04918	2.30769	-0.0366725526752825	73913	65763	64107
c6m_0230001	c1y_0101601	NA	NA	NA	NA	-0.0072	0.0048	0.0186	-0.0027	3.04918	-0.509434	NA	73913	65763	64107
c6m_0230001	c1y_0101701	NA	NA	NA	NA	-0.005	0.0048	0.0186	-0.0048	3.04918	-0.857143	NA	73913	65763	64107
c6m_0230001	c1y_0101801	1	2.6144	0.5071	0.6121	-0.0191	0.005	0.0186	0.002	3.04918	0.322581	-0.0291603085575707	73913	65763	64107
c6m_0230001	c1y_0101901	NA	NA	NA	NA	9e-04	0.0049	0.0186	-0.0028	3.04918	-0.459016	NA	73913	65763	64107
c6m_0230001	c1y_0102001	-1	1.3259	-1.1912	0.2336	-0.002	0.005	0.0186	0.0041	3.04918	0.650794	0.0117510257914871	73913	65763	64107
c6m_0230001	c1y_0102101	0.0758	0.2683	0.2825	0.7776	-0.0117	0.0046	0.0186	0.0145	3.04918	2.13235	-0.0142041718739303	73913	65763	64107
c6m_0230001	c1y_0110301	-0.4459	0.4472	-0.9971	0.3187	0.004	0.0047	0.0186	0.0068	3.04918	1.17241	0.00950782961547764	73913	65098	63461
c6m_0230001	c1y_0110501	NA	NA	NA	NA	0.0115	0.0053	0.0186	-0.0046	3.04918	-0.821429	NA	73913	65763	64107
c6m_0230001	c1y_0112001	0.1808	0.2776	0.6515	0.5148	-0.0023	0.0051	0.0186	0.0123	3.04918	2.12069	-0.00531822433468819	73913	65763	64107
c6m_0230001	c1y_0112101	-0.04	0.2221	-0.1802	0.857	3e-04	0.0051	0.0186	0.0242	3.04918	3.61194	0.00120060134328937	73913	65763	64107
c6m_0230001	c1y_0112201	-0.1311	0.1842	-0.7116	0.4767	-0.0226	0.0046	0.0186	0.0302	3.04918	4.13699	-0.0220086720772809	73913	65763	64107
c6m_0230001	c1y_0112501	0.9143	0.7218	1.2666	0.2053	-0.0052	0.0048	0.0186	0.0048	3.04918	0.923077	-0.0144638366637238	73913	65763	64107
c6m_0230001	c1y_0115301	0.0086	0.3833	0.0224	0.9821	-0.0023	0.0047	0.0186	0.0066	3.04918	1.11864	-0.00262981416945538	73913	65763	64107
c6m_0230001	c1y_0115401	-0.0703	0.2139	-0.3288	0.7423	0.0111	0.0046	0.0186	0.0184	3.04918	2.62857	0.0136242891553707	73913	65763	64107
c6m_0230001	c1y_0115501	0.1205	0.3258	0.37	0.7114	6e-04	0.0052	0.0186	0.0095	3.04918	1.48438	-0.000962801730472696	73913	65763	64107
c6m_0230001	c1y_0115601	NA	NA	NA	NA	0.0201	0.005	0.0186	5e-04	3.04918	0.0833333	NA	73913	65763	64107
c6m_0230001	c1y_0115901	-0.2088	0.3378	-0.6181	0.5365	0.003	0.0051	0.0186	0.0085	3.04918	1.32812	0.00596898664316104	73913	65763	64107
c6m_0230001	c1y_0116001	0.1465	0.3179	0.4608	0.645	-0.0017	0.0048	0.0186	0.0094	3.04918	1.49206	-0.00383974456648239	73913	65763	64107
c6m_0230001	c1y_0116101	-0.0456	0.6204	-0.0736	0.9413	0.0075	0.0049	0.0186	0.0026	3.04918	0.464286	0.00857712861357909	73913	65550	63907
c6m_0230001	c1y_0116201	NA	NA	NA	NA	0.0054	0.0057	0.0186	-0.0029	3.04918	-0.42029	NA	73913	65763	64107
c6m_0230001	c1y_0116301	-0.0971	0.2558	-0.3797	0.7042	0.0031	0.0049	0.0186	0.0149	3.04918	2.52542	0.00507283128753836	73913	65763	64107
c6m_0230001	c1y_0116401	0.0303	0.3549	0.0854	0.932	-0.0074	0.005	0.0186	0.0076	3.04918	1.26667	-0.00851979732498332	73913	65763	64107
c6m_0230001	c1y_0116601	0.4087	0.7044	0.5802	0.5618	0.0159	0.0048	0.0186	0.0026	3.04918	0.490566	0.0146050377226431	73913	65763	64107
c6m_0230001	c1y_0116701	NA	NA	NA	NA	-0.0106	0.0051	0.0186	-0.0041	3.04918	-0.773585	NA	73913	63210	62054
c6m_0230001	c1y_0118001	0.2092	0.3428	0.6103	0.5417	-0.002	0.0049	0.0186	0.0085	3.04918	1.63462	-0.00489988712067018	73913	63210	62054
c6m_0230001	c1y_0118201	0.1852	0.3512	0.5273	0.598	-0.0103	0.0055	0.0186	0.0077	3.04918	1.5098	-0.0137427210148303	73913	63210	62054
c6m_0230001	c1y_0119501	NA	NA	NA	NA	-6e-04	0.005	0.0186	-9e-04	3.04918	-0.152542	NA	73913	60769	59713
c6m_0230001	c1y_0120001	0.2058	0.2111	0.9745	0.3298	0.0067	0.005	0.0186	0.0275	3.04918	3.76712	0.00282535032284106	73913	62609	61470
c6m_0230001	c1y_0120101	0.1221	0.2162	0.5644	0.5725	0.0092	0.0053	0.0186	0.025	3.04918	3.57143	0.00780038575259017	73913	61586	60479
c6m_0230001	c1y_0130001	-0.1891	0.2853	-0.6629	0.5074	-5.2393e-06	0.005	0.0186	0.0117	3.04918	2.01724	0.00282482331848156	73913	36752	36009
c6m_0230001	c1y_0140001	NA	NA	NA	NA	0.0127	0.0048	0.0186	-0.0064	3.04918	-1.04918	NA	73913	63210	62054
c6m_0230001	c1y_0150001	0.2116	0.3947	0.5361	0.5919	0.005	0.005	0.0186	0.006	3.04918	0.952381	0.00331362835007991	73913	63195	62039
c6m_0230001	c1y_0160001	-0.2089	0.1439	-1.4519	0.1465	0.0103	0.0055	0.0186	0.0681	3.04918	6.61165	0.0196377973200155	73913	63210	62054
c6m_0230001	c1y_0160101	-0.1443	0.3232	-0.4463	0.6553	-8e-04	0.0057	0.0186	0.0139	3.04918	2.01449	0.00146280215638594	73913	63210	62054
c6m_0230001	c1y_0160102	-0.1124	0.1923	-0.5844	0.5589	0.0055	0.0051	0.0186	0.03	3.04918	3.94737	0.00893051201854331	73913	63210	62054
c6m_0230001	c1y_0160103	-0.2219	0.1807	-1.2281	0.2194	0.0076	0.0051	0.0186	0.0354	3.04918	4.48101	0.0144561957364764	73913	63210	62054
c6m_0230001	c1y_0160104	-0.0947	0.1623	-0.5834	0.5597	0.0082	0.0052	0.0186	0.0336	3.04918	5.09091	0.0124151932398441	73913	54427	53489
c6m_0230001	c1y_0160105	-0.1441	0.2048	-0.7033	0.4818	0.0029	0.0049	0.0186	0.0248	3.04918	3.39726	0.00642877653670603	73913	63210	62054
c6m_0230001	c1y_0160106	-0.1727	0.1622	-1.0646	0.2871	-7e-04	0.0049	0.0186	0.0361	3.04918	4.87838	0.00380835673505456	73913	63210	62054
c6m_0230001	c1y_0160107	0.2052	0.3251	0.6312	0.5279	0.0042	0.0052	0.0186	0.0081	3.04918	1.32787	0.00213613751526645	73913	63210	62054
c6m_0230001	c1y_0160108	-0.3773	0.184	-2.0503	0.0403	0.0114	0.0051	0.0186	0.0425	3.04918	4.67033	0.0238969883321872	73913	63210	62054
c6m_0230001	c1y_0160109	-0.3394	0.2195	-1.546	0.1221	0.0014	0.0053	0.0186	0.028	3.04918	3.68421	0.00950923113447028	73913	63210	62054
c6m_0230001	c1y_0160110	-0.4483	0.2652	-1.6906	0.0909	0.0073	0.0052	0.0186	0.0175	3.04918	2.57353	0.0164254718846555	73913	63210	62054
c6m_0230001	c1y_0160111	-0.2529	0.208	-1.2156	0.2241	0.0054	0.006	0.0186	0.0329	3.04918	4.32895	0.0125270814837757	73913	63210	62054
c6m_0230001	c1y_0160112	-0.321	0.233	-1.3775	0.1684	-0.0015	0.0051	0.0186	0.022	3.04918	3.38462	0.00494148339240376	73913	63210	62054
c6m_0230001	c1y_0170001_1	-0.3173	0.281	-1.129	0.2589	-0.0088	0.0052	0.0186	0.0144	3.04918	2.18182	-0.00422175775967533	71709	69835	66639
c6m_0230001	c1y_0170001_1_3	-0.4347	0.1785	-2.4354	0.0149	0.0049	0.0061	0.0186	0.0501	3.04918	5.16495	0.0192088849952452	71709	68351	65011
c6m_0230001	c1y_0170001_3	-0.524	0.2632	-1.9912	0.0465	0.0071	0.0054	0.0186	0.0238	3.04918	3.05128	0.018959523939958	71709	69963	66763
c6m_0230001	c1y_0180001	-0.3529	0.2052	-1.7199	0.0854	0.0078	0.0054	0.0186	0.0355	3.04918	4.08046	0.0182431033811522	73913	61862	60759
c6m_0230001	c1y_0190001	-0.1124	0.1423	-0.7902	0.4294	-0.0065	0.005	0.0186	0.0638	3.04918	7.68675	-0.00350740302405576	73913	61862	60759
c6m_0230001	c1y_0190002	0.0625	0.13	0.4809	0.6306	0.0033	0.005	0.0186	0.0924	3.04918	10.8706	0.00114601780289428	73913	61862	60759
c6m_0230001	c1y_0210001_1	0.7939	0.4888	1.6242	0.1043	0.0178	0.0054	0.0186	0.0085	3.04918	1.25	0.00900701715704836	71709	70084	66882
c6m_0230001	c1y_0210001_2	-0.8664	0.506	-1.7121	0.0869	-0.02	0.0053	0.0186	0.0083	3.04918	1.23881	-0.0104674193258687	71709	70830	67580
c6m_0230001	c1y_0220001_1	0.2096	0.2386	0.8783	0.3798	-0.0051	0.0047	0.0186	0.0185	3.04918	3.13559	-0.00944621278946095	71709	70695	67458
c6m_0230001	c1y_0220001_2	-0.5028	0.2863	-1.7563	0.079	0.0016	0.0051	0.0186	0.016	3.04918	2.38806	0.0105525280226941	71709	70089	66877
c6m_0230001	c1y_0220001_3	0.1061	0.1587	0.6688	0.5036	-0.0019	0.0047	0.0186	0.0414	3.04918	6.27273	-0.00510307209722607	71709	70710	67465
c6m_0230001	c1y_0230001	-0.4572	0.2594	-1.7622	0.078	-0.0059	0.0049	0.0186	0.0201	3.04918	2.91304	0.00218141022093701	73913	59247	58265
c6m_0230001	c1y_0250001	-0.2529	0.1989	-1.2713	0.2036	-0.016	0.0051	0.0186	0.0271	3.04918	4.10606	-0.0124124411171399	73913	61862	60759
c6m_0230001	c1y_0270001	0.372	0.3529	1.0543	0.2917	0.0051	0.005	0.0186	0.0097	3.04918	1.44776	0.000688895357708068	73913	61862	60759
c6m_0230001	c1y_0370001	0.1191	0.1803	0.6605	0.5089	0.0131	0.0049	0.0186	0.0325	3.04918	5	0.0119567074507071	73913	61862	60759
c6m_0230001	c1y_1_bmi	0.0808	0.1076	0.7509	0.4527	0.0086	0.0055	0.0186	0.2582	3.04918	13.1066	0.0041611729446546	71709	70178	66676
c6m_0230001	c1y_2_bmi	0.0869	0.0932	0.9322	0.3512	0.0143	0.0053	0.0186	0.282	3.04918	17.4074	0.0106271220101105	71709	70178	66676
c6m_0230001	c1y_asq_acomu	0.3479	0.1279	2.7199	0.0065	0.0313	0.0052	0.0186	0.0953	3.04918	10.1383	0.0209679127731598	73913	71547	66158
c6m_0230001	c1y_asq_bgm	0.1242	0.1066	1.1644	0.2442	0.012	0.0059	0.0186	0.1767	3.04918	15.5	0.0127310148662633	73913	31989	31432
c6m_0230001	c1y_asq_cfm	0.5556	0.1968	2.8226	0.0048	0.0116	0.0054	0.0186	0.0465	3.04918	5.96154	-0.00424113342293076	71709	79753	71687
c6m_0230001	c1y_asq_dproblem	0.4083	0.1683	2.4256	0.0153	-9e-04	0.0052	0.0186	0.061	3.04918	7.625	-0.0153162660452406	71709	79660	71603
c6m_0230001	c1y_asq_epersonal	0.5381	0.1941	2.7715	0.0056	0.0141	0.0057	0.0186	0.0613	3.04918	7.38554	-0.00322399751332258	71709	77493	69722
c6m_0230001	c1y_asq_total	0.4369	0.146	2.9932	0.0028	0.0182	0.0057	0.0186	0.1088	3.04918	11.6989	-0.000310468283678666	71709	70178	66676
c6m_0230001	c1y_bed_time	-0.171	0.256	-0.6681	0.5041	0.0172	0.0046	0.0186	0.0129	3.04918	2.01562	0.0215102181587589	71709	68351	65011
c6m_0230001	c1y_nap_count	0.0538	0.2465	0.2183	0.8272	-0.0026	0.0048	0.0186	0.0192	3.04918	3.04762	-0.00389013661336146	71709	68351	65011
c6m_0230001	c1y_night_wake_up_count	-0.0069	0.2455	-0.0281	0.9776	0.0019	0.0047	0.0186	0.0191	3.04918	3.03175	0.00221795822714138	71709	68351	65011
c6m_0230001	c1y_sleep_time_day	0.1767	0.2502	0.7061	0.4801	0.0157	0.005	0.0186	0.0204	3.04918	3.2381	0.013733036774186	71709	68351	65011
c6m_0230001	c1y_sleep_time_night	-0.1641	0.1717	-0.9559	0.3391	-0.0158	0.0047	0.0186	0.029	3.04918	4.26471	-0.0135257849917322	71709	68351	65011
c6m_0230001	c1y_total_sleep_time	0.0493	0.2047	0.2409	0.8096	0.0022	0.005	0.0186	0.0279	3.04918	4.5	0.00127577318145263	71709	68351	65011
c6m_0230001	c1y_wake_up_time	0.0936	0.1416	0.6612	0.5085	0.0149	0.0052	0.0186	0.063	3.04918	8.87324	0.0133914378450592	71709	68351	65011
c6m_0230001	c2hy_0010101	0.1526	0.3912	0.39	0.6966	-0.0189	0.0049	0.0186	0.0071	3.04918	1.01429	-0.0266911192676861	73913	43650	43650
c6m_0230001	c2hy_0010201	NA	NA	NA	NA	0.0749	0.0051	0.0186	-0.0108	3.04918	-1.74194	NA	73913	43650	43650
c6m_0230001	c2hy_0010301	0.5713	0.5964	0.9579	0.3381	0.028	0.0052	0.0186	0.0047	3.04918	0.770492	0.0235064981330011	73913	70975	70975
c6m_0230001	c2hy_0030002_checked	0.1593	0.0909	1.7518	0.0798	-0.0037	0.0053	0.0186	0.2841	3.04918	13.4645	-0.0182967749194507	71709	73913	71709
c6m_0230001	c2hy_0040101	0.0935	0.2251	0.4154	0.6778	0.0174	0.0048	0.0186	0.0238	3.04918	3.26027	0.0161312860444425	73913	70975	70975
c6m_0230001	c2hy_0040102	0.2324	0.2762	0.8414	0.4001	0.019	0.0051	0.0186	0.0151	3.04918	1.96104	0.015760082242315	73913	70975	70975
c6m_0230001	c2hy_0040201	-0.0014	0.2647	-0.0051	0.9959	0.0197	0.0052	0.0186	0.0156	3.04918	2.26087	0.0200868412231587	73913	73767	73767
c6m_0230001	c2hy_0040301	0.2192	0.3512	0.6241	0.5326	0.008	0.0053	0.0186	0.0088	3.04918	1.44262	0.00527586683298628	73913	73767	73767
c6m_0230001	c2hy_0040401b	NA	NA	NA	NA	0.0026	0.005	0.0186	-0.0044	3.04918	-0.733333	NA	71709	70346	67126
c6m_0230001	c2hy_0060001	0.2896	0.3778	0.7667	0.4433	-0.0117	0.0046	0.0186	0.0076	3.04918	1.13433	-0.0153587452705297	73913	73735	73735
c6m_0230001	c2hy_0060002	-0.0794	0.3734	-0.2126	0.8316	0.0086	0.0053	0.0186	0.0074	3.04918	1.23333	0.00966772962778578	73913	73735	73735
c6m_0230001	c2hy_0060003	-0.5773	0.5212	-1.1076	0.268	0.0049	0.006	0.0186	0.0069	3.04918	1.07812	0.0115940080977448	73913	73735	73735
c6m_0230001	c2hy_0060004	0.3997	0.2032	1.9676	0.0491	-0.0178	0.0051	0.0186	0.0353	3.04918	4.97183	-0.0288324430682734	73913	73809	73809
c6m_0230001	c2hy_0060005	0.0535	0.3397	0.1573	0.875	-0.0291	0.0054	0.0186	0.0116	3.04918	1.58904	-0.0304667155990702	73913	73304	73304
c6m_0230001	c2hy_0060006	0.0635	0.7066	0.0898	0.9284	-0.0339	0.0049	0.0186	0.0022	3.04918	0.333333	-0.0359206772394215	73913	71266	70017
c6m_0230001	c2hy_0060007	0.2758	0.2113	1.3051	0.1918	-0.0176	0.0053	0.0186	0.0263	3.04918	3.65278	-0.0249028504002405	73913	71266	70017
c6m_0230001	c2hy_0060008	0.1078	0.672	0.1604	0.8725	-0.0069	0.0054	0.0186	0.0028	3.04918	0.41791	-0.00803319618498261	73913	70924	69686
c6m_0230001	c2hy_0060009	0.0032	0.2494	0.013	0.9896	-0.0296	0.0051	0.0186	0.0189	3.04918	2.66197	-0.0314029157004359	73913	70924	69686
c6m_0230001	c2hy_0060010	0.0248	0.2906	0.0852	0.9321	-0.0136	0.0047	0.0186	0.0138	3.04918	1.89041	-0.0147505065301361	73913	71094	69849
c6m_0230001	c2hy_0060011	0.1923	0.2884	0.667	0.5048	-0.0056	0.0057	0.0186	0.0165	3.04918	2.5	-0.00934454190219106	73913	71094	69849
c6m_0230001	c2hy_0070101	-0.3088	0.2392	-1.2913	0.1966	-0.0564	0.005	0.0186	0.0171	3.04918	2.75806	-0.0540166626009141	73913	71026	69783
c6m_0230001	c2hy_0070201	0.2469	0.2951	0.8364	0.4029	-0.0443	0.0046	0.0186	0.0138	3.04918	2.09091	-0.0507746717332849	73913	71026	69783
c6m_0230001	c2hy_0070202	0.2472	0.1992	1.2408	0.2147	-0.023	0.0048	0.0186	0.0294	3.04918	3.97297	-0.0303912324862693	73913	71026	69783
c6m_0230001	c2hy_0070301	-0.0189	0.285	-0.0663	0.9471	0.0169	0.0051	0.0186	0.0152	3.04918	2.375	0.0184336789556648	73913	69461	68013
c6m_0230001	c2hy_0070302	0.1426	0.3218	0.4433	0.6576	0.0191	0.0051	0.0186	0.013	3.04918	1.91176	0.0181921464329543	73913	69461	68013
c6m_0230001	c2hy_0070401	0.5731	0.3819	1.5009	0.1334	0.1076	0.0051	0.0186	0.0081	3.04918	1.26562	0.10776347372919	73913	69461	68013
c6m_0230001	c2hy_0070501	0.9682	0.7951	1.2177	0.2233	0.0914	0.005	0.0186	0.0047	3.04918	0.746032	0.0883547369841172	73913	69328	67888
c6m_0230001	c2hy_0070601	0.0923	0.365	0.2527	0.8005	0.1296	0.0053	0.0186	0.0084	3.04918	1.12	0.137357809323535	73913	69328	67888
c6m_0230001	c2hy_0070701	0.1446	0.3546	0.4079	0.6833	0.1168	0.0055	0.0186	0.0086	3.04918	1.19444	0.123093598202179	73913	69223	67788
c6m_0230001	c2hy_0090001	0.4454	0.2977	1.4962	0.1346	0.0237	0.0046	0.0186	0.0136	3.04918	1.7	0.0182093317289944	73913	69258	67827
c6m_0230001	c2hy_0090101	NA	NA	NA	NA	NA	NA	0.0186	2e-04	3.04918	0.031746	NA	73913	69212	67779
c6m_0230001	c2hy_0090201	NA	NA	NA	NA	0.0039	0.005	0.0186	-0.0029	3.04918	-0.408451	NA	73913	69212	67779
c6m_0230001	c2hy_0090401	0.43	0.7965	0.5399	0.5893	0.009	0.005	0.0186	0.0027	3.04918	0.442623	0.0065163384492937	73913	69260	67826
c6m_0230001	c2hy_0090601	0.3773	0.6006	0.6282	0.5299	0.0071	0.0049	0.0186	0.0043	3.04918	0.632353	0.00416321381446779	73913	69260	67826
c6m_0230001	c2hy_0090801	NA	NA	NA	NA	NA	NA	0.0186	0.0021	3.04918	0.33871	NA	73913	69261	67828
c6m_0230001	c2hy_0090901	0.1812	0.7277	0.2489	0.8034	0.0091	0.0053	0.0186	0.0026	3.04918	0.440678	0.00843235749961331	73913	69210	67778
c6m_0230001	c2hy_0091001	NA	NA	NA	NA	0.0219	0.0051	0.0186	-0.0023	3.04918	-0.359375	NA	73913	69210	67778
c6m_0230001	c2hy_0091201	1	1.5063	0.8527	0.3938	0.0174	0.0052	0.0186	0.0035	3.04918	0.564516	0.00798788839874975	73913	70019	68539
c6m_0230001	c2hy_0091301	-0.2487	0.3315	-0.7504	0.453	0.0328	0.0053	0.0186	0.0114	3.04918	1.96552	0.0386285684674997	73913	70019	68539
c6m_0230001	c2hy_0091401	NA	NA	NA	NA	0.0162	0.0052	0.0186	-0.0067	3.04918	-1.11667	NA	73913	69945	68468
c6m_0230001	c2hy_0190001	-0.2183	0.3601	-0.6064	0.5443	-0.005	0.0053	0.0186	0.0092	3.04918	1.29577	-0.00242889168988177	73913	69945	68468
c6m_0230001	c2hy_0200001	0.0332	0.1856	0.179	0.8579	0.0162	0.0049	0.0186	0.04	3.04918	5.19481	0.0165940295565676	73913	69945	68468
c6m_0230001	c2hy_asq_acomu	0.362	0.1611	2.2469	0.0246	-0.0201	0.0054	0.0186	0.066	3.04918	7.02128	-0.0353918906423069	71709	79780	71709
c6m_0230001	c2hy_asq_bgm	0.3454	0.1611	2.1445	0.032	0.0061	0.0056	0.0186	0.0652	3.04918	7.01075	-0.00584049320475408	71709	79780	71709
c6m_0230001	c2hy_asq_cfm	0.3283	0.2047	1.6034	0.1088	-0.0032	0.0051	0.0186	0.0357	3.04918	4.89041	-0.0121816728997182	71709	79011	71039
c6m_0230001	c2hy_asq_dproblem	0.3469	0.1751	1.9807	0.0476	-0.0091	0.0051	0.0186	0.0588	3.04918	7.08434	-0.0219806072411398	71709	78831	70878
c6m_0230001	c2hy_asq_epersonal	0.3921	0.166	2.3612	0.0182	-0.0017	0.0056	0.0186	0.0734	3.04918	8.24719	-0.0170729576559577	71709	79780	71709
c6m_0230001	c2hy_asq_total	0.4374	0.1628	2.6859	0.0072	-0.0085	0.0053	0.0186	0.0765	3.04918	8.89535	-0.026830414187782	71709	70178	66676
c6m_0230001	c2hy_bmi	-0.0559	0.0959	-0.5824	0.5603	0.0082	0.0055	0.0186	0.2398	3.04918	16.2027	0.0144227525242642	71709	70178	66676
c6m_0230001	c2hy_psi_cf	0.1642	0.2226	0.7379	0.4606	0.0216	0.0052	0.0186	0.0273	3.04918	4.33333	0.0188306559753314	71709	72761	70604
c6m_0230001	c2y_0010001	0.1359	0.6899	0.197	0.8438	-0.0227	0.0051	0.0186	0.0024	3.04918	0.40678	-0.0478194341109708	73913	20259	18928
c6m_0230001	c2y_0010101	-0.6953	0.3141	-2.2135	0.0269	-0.0134	0.0052	0.0186	0.015	3.04918	2.34375	-0.0160507650298299	73913	20259	18928
c6m_0230001	c2y_0010201	NA	NA	NA	NA	0.0788	0.005	0.0186	-9e-04	3.04918	-0.138462	NA	73913	20259	18928
c6m_0230001	c2y_0010301	0.1104	0.3697	0.2986	0.7652	0.0357	0.0051	0.0186	0.0078	3.04918	1.27869	0.0726147096326719	73913	20259	18928
c6m_0230001	c2y_0030002_checked	0.0835	0.087	0.9601	0.337	0.0036	0.0053	0.0186	0.2606	3.04918	11.8455	-0.00253389241767852	71709	73913	71709
c6m_0230001	c2y_0040101	NA	NA	NA	NA	0.0042	0.0047	0.0186	-0.0016	3.04918	-0.313725	NA	73913	71426	66050
c6m_0230001	c2y_0041001	NA	NA	NA	NA	NA	NA	0.0186	6e-04	3.04918	0.111111	NA	73913	20256	18925
c6m_0230001	c2y_0041101	-0.6227	2.5035	-0.2487	0.8036	-0.0025	0.0045	0.0186	0.0013	3.04918	0.236364	0.000319442029196365	73913	71680	66273
c6m_0230001	c2y_0041201	0.2424	0.4972	0.4874	0.626	-0.0142	0.005	0.0186	0.0045	3.04918	0.714286	-0.0181053567481288	73913	70976	65601
c6m_0230001	c2y_0041301	NA	NA	NA	NA	-0.0046	0.0052	0.0186	-8e-04	3.04918	-0.137931	NA	73913	71664	66257
c6m_0230001	c2y_0041401	0.755	0.8025	0.9408	0.3468	0.003	0.0051	0.0186	0.004	3.04918	0.57971	-0.00323622784973176	73913	70960	65585
c6m_0230001	c2y_0041501	-0.3432	0.3805	-0.902	0.3671	-0.0351	0.0057	0.0186	0.0085	3.04918	1.37097	-0.0347126304776916	73913	71655	66250
c6m_0230001	c2y_0041601	0.5854	0.707	0.828	0.4077	0.0128	0.0051	0.0186	0.0039	3.04918	0.639344	0.00925333548403128	73913	70951	65578
c6m_0230001	c2y_0041701	NA	NA	NA	NA	0.0043	0.0052	0.0186	-7e-04	3.04918	-0.127273	NA	73913	71659	66254
c6m_0230001	c2y_0041801	0.1859	0.2634	0.7057	0.4804	-0.0353	0.0052	0.0186	0.0167	3.04918	2.31944	-0.0430156362137906	73913	70955	65582
c6m_0230001	c2y_0041901	0.6911	3.0878	0.2238	0.8229	-0.0111	0.0051	0.0186	0.0012	3.04918	0.210526	-0.015611052138905	73913	71685	66277
c6m_0230001	c2y_0042001	0.0857	0.5127	0.1673	0.8672	-0.0087	0.0051	0.0186	0.0041	3.04918	0.66129	-0.0104376453242452	73913	71426	66050
c6m_0230001	c2y_0042101	-0.0481	0.3263	-0.1473	0.8829	-0.0458	0.0052	0.0186	0.0104	3.04918	1.50725	-0.0504455798980984	73913	71426	66050
c6m_0230001	c2y_0042201	0.2155	0.4066	0.5299	0.5962	-0.0301	0.0045	0.0186	0.0051	3.04918	0.822581	-0.0356337261688338	73913	71426	66050
c6m_0230001	c2y_0042301	-0.0184	0.2542	-0.0722	0.9424	-0.0353	0.0046	0.0186	0.0171	3.04918	2.40845	-0.03920371046001	73913	71426	66050
c6m_0230001	c2y_0042401	0.2926	0.3016	0.9701	0.332	-0.0151	0.0057	0.0186	0.0142	3.04918	1.97222	-0.0217224517575112	73913	71426	66050
c6m_0230001	c2y_0042501	0.1942	0.3544	0.548	0.5837	0.0064	0.0047	0.0186	0.0092	3.04918	1.41538	0.00456347197653235	73913	71426	66050
c6m_0230001	c2y_0050301	NA	NA	NA	NA	0.0017	0.0048	0.0186	-0.0012	3.04918	-0.2	NA	73913	71426	66050
c6m_0230001	c2y_0050601	NA	NA	NA	NA	-0.0112	0.0047	0.0186	-0.0048	3.04918	-0.827586	NA	73913	71426	66050
c6m_0230001	c2y_0051001	-0.5251	1.2696	-0.4136	0.6792	0.0035	0.0055	0.0186	0.0023	3.04918	0.359375	0.00736187441706508	73913	71426	66050
c6m_0230001	c2y_0053101	-0.1206	0.1536	-0.7852	0.4324	-0.0043	0.0052	0.0186	0.0551	3.04918	6.40698	-0.000902857491859212	73913	71426	66050
c6m_0230001	c2y_0053102	-0.0912	0.1476	-0.6179	0.5367	-0.002	0.005	0.0186	0.058	3.04918	6.59091	0.000827204262004115	73913	71426	66050
c6m_0230001	c2y_0060001	-0.0915	0.3026	-0.3026	0.7622	-0.0011	0.005	0.0186	0.0118	3.04918	1.90323	0.000147741709075313	73913	71426	66050
c6m_0230001	c2y_0060101	-0.0956	0.1655	-0.5774	0.5637	-0.0172	0.0049	0.0186	0.0409	3.04918	4.59551	-0.0167577118875525	73913	71648	66244
c6m_0230001	c2y_0060201	-0.2567	0.2277	-1.1277	0.2594	0.0018	0.0048	0.0186	0.0213	3.04918	3.04286	0.0072310649329721	73913	71648	66244
c6m_0230001	c2y_0060401	NA	NA	NA	NA	-0.0034	0.0051	0.0186	-0.0104	3.04918	-1.7931	NA	73913	71648	66244
c6m_0230001	c2y_0061301	-0.0274	0.2203	-0.1245	0.9009	0.0062	0.0054	0.0186	0.0201	3.04918	2.91304	0.00748558830379102	73913	71648	66244
c6m_0230001	c2y_0061401	-0.2328	0.2417	-0.9633	0.3354	0.0057	0.0047	0.0186	0.0166	3.04918	2.72131	0.0105378102349026	73913	71648	66244
c6m_0230001	c2y_0061501	0.0117	0.2859	0.0408	0.9675	0.0177	0.0049	0.0186	0.0121	3.04918	1.75362	0.01956912688413	73913	71648	66244
c6m_0230001	c2y_0061601	-1	1.3763	-0.7548	0.4504	0.0172	0.0053	0.0186	0.0047	3.04918	0.758065	0.0289454521466955	73913	71648	66244
c6m_0230001	c2y_0061901	-0.7838	0.8098	-0.9679	0.3331	0.0094	0.0053	0.0186	0.0045	3.04918	0.703125	0.0177015619146866	73913	71653	66249
c6m_0230001	c2y_0062001	-0.6108	0.3473	-1.7588	0.0786	0.0039	0.0057	0.0186	0.0124	3.04918	1.9375	0.0137739900174919	73913	71648	66244
c6m_0230001	c2y_0062101	-0.0084	0.3951	-0.0213	0.983	-0.0128	0.0053	0.0186	0.0069	3.04918	1.09524	-0.0141594427777481	73913	71479	66107
c6m_0230001	c2y_0062201	-0.0095	0.275	-0.0344	0.9725	0.0019	0.0049	0.0186	0.0145	3.04918	1.93333	0.00228288913422705	73913	71475	66105
c6m_0230001	c2y_0062301	NA	NA	NA	NA	0.0047	0.0045	0.0186	-0.002	3.04918	-0.30303	NA	73913	78277	72198
c6m_0230001	c2y_0062401	-0.3461	0.2396	-1.4446	0.1486	0.007	0.0046	0.0186	0.0183	3.04918	3.26786	0.0140187828246157	73913	78277	72198
c6m_0230001	c2y_0062601	-0.5166	0.3316	-1.558	0.1192	0.0172	0.005	0.0186	0.0109	3.04918	1.94643	0.0258582480634408	73913	78277	72198
c6m_0230001	c2y_0062701	NA	NA	NA	NA	0.002	0.0055	0.0186	-4.4094e-05	3.04918	-0.00711194	NA	73913	78277	72198
c6m_0230001	c2y_0070001	0.0105	0.1899	0.0551	0.956	0.0059	0.0051	0.0186	0.0294	3.04918	4.0274	0.00611727218626146	73913	78277	72198
c6m_0230001	c2y_0070002	0.0309	0.2114	0.1463	0.8837	0.0075	0.0055	0.0186	0.0244	3.04918	3.43662	0.00740248008322719	73913	78277	72198
c6m_0230001	c2y_0070101	-0.0664	0.2902	-0.2287	0.8191	0.0218	0.0053	0.0186	0.0138	3.04918	2	0.0244274102907282	73913	78270	72193
c6m_0230001	c2y_0070201	0.2487	0.2483	1.0013	0.3167	0.0091	0.0051	0.0186	0.0188	3.04918	2.9375	0.00501869362892832	73913	78466	72374
c6m_0230001	c2y_0070301b	NA	NA	NA	NA	0.0111	0.0048	0.0186	-2e-04	3.04918	-0.0338983	NA	71709	71319	68019
c6m_0230001	c2y_0080001_1	0.3183	0.2545	1.2508	0.211	0.0047	0.0051	0.0186	0.0208	3.04918	3.25	-0.00134575912236725	71709	71319	68019
c6m_0230001	c2y_0080001_2	-0.4097	0.2453	-1.6703	0.0949	-0.0218	0.0049	0.0186	0.0219	3.04918	3.47619	-0.0164167267796568	71709	63050	60191
c6m_0230001	c2y_0090001b2	NA	NA	NA	NA	-0.021	0.0052	0.0186	-0.008	3.04918	-1.37931	NA	71709	70819	67556
c6m_0230001	c2y_0090002	0.4467	0.2447	1.8252	0.068	0.0227	0.0049	0.0186	0.0207	3.04918	3	0.0154240327212202	73913	78466	72374
c6m_0230001	c2y_0100001_2	-0.2098	0.2255	-0.9304	0.3522	-0.0075	0.005	0.0186	0.0196	3.04918	2.9697	-0.00450693166322351	71709	62212	59447
c6m_0230001	c2y_0100001_3	0.0313	0.252	0.1241	0.9012	-0.0209	0.0054	0.0186	0.0195	3.04918	2.70833	-0.0247244771075432	71709	61296	58571
c6m_0230001	c2y_0100001_4	-0.1852	0.3501	-0.5291	0.5968	-0.0041	0.0051	0.0186	0.008	3.04918	1.25	-0.00207919963083751	71709	71319	68019
c6m_0230001	c2y_0100102	-0.1787	0.171	-1.045	0.296	-0.0105	0.0049	0.0186	0.0417	3.04918	5.27848	-0.00612235106534169	73913	79705	73842
c6m_0230001	c2y_0100203	-0.3653	0.2356	-1.5502	0.1211	-0.013	0.0048	0.0186	0.022	3.04918	3.23529	-0.0062500743660188	73913	79705	73842
c6m_0230001	c2y_0100301	-0.3905	0.2945	-1.326	0.1849	-0.0112	0.0052	0.0186	0.0162	3.04918	2.38235	-0.00494933658365809	73913	79705	73842
c6m_0230001	c2y_0100304	0.27	0.4738	0.5698	0.5688	-0.0128	0.0049	0.0186	0.0051	3.04918	0.894737	-0.016126001407978	73913	79705	73842
c6m_0230001	c2y_0100501_3	0.0689	0.3544	0.1944	0.8459	-0.0084	0.0051	0.0186	0.0093	3.04918	1.55	-0.00987564095868929	71709	71319	68019
c6m_0230001	c2y_0100602	-0.2553	0.2209	-1.1553	0.248	-0.0097	0.0049	0.0186	0.0228	3.04918	3.35294	-0.00492713355937093	73913	79705	73842
c6m_0230001	c2y_0100703	-0.1894	0.2571	-0.7369	0.4612	-0.0054	0.0049	0.0186	0.0153	3.04918	2.42857	-0.00245959049073427	73913	79705	73842
c6m_0230001	c2y_0100801	-0.4077	0.2965	-1.3752	0.1691	-0.006	0.005	0.0186	0.012	3.04918	1.96721	-0.000189889957976456	73913	79449	73238
c6m_0230001	c2y_0101102	-0.5793	0.3692	-1.5693	0.1166	-0.0026	0.0049	0.0186	0.0101	3.04918	1.62903	0.00529558886876091	73913	79449	73238
c6m_0230001	c2y_0102001_3	NA	NA	NA	NA	7e-04	0.0054	0.0186	-5e-04	3.04918	-0.0877193	NA	71709	71319	68019
c6m_0230001	c2y_0103501_2	-0.4604	0.3172	-1.4512	0.1467	-0.0165	0.0057	0.0186	0.0157	3.04918	2.34328	-0.00964559427559351	71709	71319	68019
c6m_0230001	c2y_0103501_3	NA	NA	NA	NA	NA	NA	0.0186	5e-04	3.04918	0.0833333	NA	71709	71319	68019
c6m_0230001	c2y_0104001_2	-0.4986	0.2388	-2.0874	0.0368	-0.0333	0.0051	0.0186	0.0185	3.04918	2.68116	-0.0262488333071003	71709	71319	68019
c6m_0230001	c2y_0104001_3	NA	NA	NA	NA	-0.003	0.005	0.0186	-0.0028	3.04918	-0.491228	NA	71709	71319	68019
c6m_0230001	c2y_0104501_2	NA	NA	NA	NA	6e-04	0.0052	0.0186	-0.009	3.04918	-1.55172	NA	71709	71319	68019
c6m_0230001	c2y_0105001_2	-0.1492	0.233	-0.6403	0.522	-0.0286	0.0055	0.0186	0.0227	3.04918	3.28986	-0.0275731170186378	71709	71319	68019
c6m_0230001	c2y_0105001_3	-0.0938	0.6214	-0.1509	0.8801	-0.0033	0.0051	0.0186	0.0027	3.04918	0.457627	-0.00283511076177022	71709	71319	68019
c6m_0230001	c2y_0105501	0.0313	0.2339	0.1339	0.8935	-0.0229	0.0046	0.0186	0.0199	3.04918	3.01515	-0.0250452358640738	73913	79449	73238
c6m_0230001	c2y_0105601	-0.2065	0.3625	-0.5698	0.5688	-0.0082	0.0048	0.0186	0.0077	3.04918	1.24194	-0.00619010916519725	73913	79449	73238
c6m_0230001	c2y_0105701	-0.0762	0.2567	-0.2968	0.7666	-0.0218	0.0047	0.0186	0.0154	3.04918	2.52459	-0.0218925181337187	73913	79449	73238
c6m_0230001	c2y_0110001	-0.109	0.1356	-0.8038	0.4215	-2e-04	0.0048	0.0186	0.0618	3.04918	7.53659	0.00363320635676557	73913	79449	73238
c6m_0230001	c2y_0120001	-0.0881	0.1396	-0.6312	0.5279	-0.0019	0.0048	0.0186	0.0519	3.04918	6.32927	3.96978129540272e-05	73913	40824	38670
c6m_0230001	c2y_0120101	-0.2654	0.1594	-1.665	0.0959	0.0054	0.005	0.0186	0.0463	3.04918	5.7875	0.0159798040185411	73913	40817	38664
c6m_0230001	c2y_0120201	-0.0789	0.1732	-0.4558	0.6486	0.0068	0.005	0.0186	0.0342	3.04918	3.8427	0.0119663891283619	73913	40817	38664
c6m_0230001	c2y_0120301	NA	NA	NA	NA	NA	NA	0.0186	4e-04	3.04918	0.0689655	NA	73913	40817	38664
c6m_0230001	c2y_0130001	-0.1538	0.25	-0.6153	0.5383	-0.0011	0.0053	0.0186	0.0192	3.04918	3.09677	0.00136967214972774	73913	40817	38664
c6m_0230001	c2y_0140001	-0.5195	1.4516	-0.3579	0.7205	0.0053	0.0051	0.0186	0.0016	3.04918	0.285714	0.0104693577108205	73913	40817	38664
c6m_0230001	c2y_0150001	0.0382	0.4368	0.0875	0.9302	0.0024	0.0048	0.0186	0.0049	3.04918	0.753846	0.00308104904569298	73913	40817	38664
c6m_0230001	c2y_0160001	-0.0705	0.1513	-0.4659	0.6413	0.0049	0.0056	0.0186	0.057	3.04918	5.7	0.00962206558589355	73913	40817	38664
c6m_0230001	c2y_0170001	-0.0571	0.1574	-0.3624	0.717	0.0045	0.0056	0.0186	0.0528	3.04918	5.33333	0.00848639454839342	73913	40817	38664
c6m_0230001	c2y_0170101	-0.1258	0.1561	-0.8057	0.4204	-6e-04	0.0054	0.0186	0.0517	3.04918	4.92381	0.00334614637201514	73913	60244	59491
c6m_0230001	c2y_0170401	-0.1314	0.2472	-0.5316	0.595	-3e-04	0.005	0.0186	0.0192	3.04918	2.86567	0.00218627338455875	73913	59758	58954
c6m_0230001	c2y_0180001	-0.2247	0.1721	-1.3053	0.1918	0.0039	0.0051	0.0186	0.0357	3.04918	4.3012	0.0104848902944135	73913	59541	58672
c6m_0230001	c2y_0190001	-0.265	0.1457	-1.8188	0.0689	0.0116	0.0054	0.0186	0.0645	3.04918	6.32353	0.0219396695091554	73913	71842	71373
c6m_0230001	c2y_0200001	-0.0382	0.667	-0.0572	0.9544	0.0163	0.0049	0.0186	0.0023	3.04918	0.319444	0.0232592581824977	73913	39019	38451
c6m_0230001	c2y_0210001	NA	NA	NA	NA	0.0125	0.0049	0.0186	-0.0014	3.04918	-0.191781	NA	73913	53035	52259
c6m_0230001	c2y_0210101	0.2614	0.3963	0.6597	0.5094	0.0035	0.005	0.0186	0.0072	3.04918	0.935065	0.000908307370611215	73913	60896	59877
c6m_0230001	c2y_0210201	-0.355	0.4065	-0.8734	0.3825	0.0127	0.005	0.0186	0.0067	3.04918	1.06349	0.0183237807312096	73913	61740	60722
c6m_0230001	c2y_0210202	-0.0103	0.3319	-0.0311	0.9752	0.0108	0.0049	0.0186	0.0086	3.04918	1.34375	0.0125948015260562	73913	58965	57999
c6m_0230001	c2y_0210203	0.5313	0.4386	1.2111	0.2258	-0.0054	0.0049	0.0186	0.0079	3.04918	1.29508	-0.0127311868657972	73913	59497	58494
c6m_0230001	c2y_0210204	NA	NA	NA	NA	-0.0057	0.0044	0.0186	-0.0019	3.04918	-0.296875	NA	73913	76319	70850
c6m_0230001	c2y_0210205	NA	NA	NA	NA	-0.0038	0.0049	0.0186	-0.0015	3.04918	-0.220588	NA	73913	60884	59903
c6m_0230001	c2y_0210206	NA	NA	NA	NA	-4e-04	0.0053	0.0186	-4e-04	3.04918	-0.0727273	NA	73913	60838	59858
c6m_0230001	c2y_0210207	0.3261	0.2331	1.3987	0.1619	0.0047	0.0053	0.0186	0.0197	3.04918	3.28333	-0.000994865232228347	73913	60809	59831
c6m_0230001	c2y_0210208	NA	NA	NA	NA	0.0077	0.0049	0.0186	-0.0033	3.04918	-0.55	NA	73913	60590	59618
c6m_0230001	c2y_0210209	NA	NA	NA	NA	NA	NA	0.0186	7e-04	3.04918	0.127273	NA	73913	60807	59828
c6m_0230001	c2y_0210210	NA	NA	NA	NA	-8e-04	0.0047	0.0186	-0.0047	3.04918	-0.824561	NA	73913	58807	57902
c6m_0230001	c2y_0210211	-0.8268	0.5517	-1.4986	0.134	0.0095	0.0047	0.0186	0.0065	3.04918	1.01562	0.0201406821269066	73913	59039	58126
c6m_0230001	c2y_0210212	-0.5807	0.3372	-1.7218	0.0851	0.0069	0.0049	0.0186	0.0098	3.04918	1.60656	0.0159074018466694	73913	59039	58129
c6m_0230001	c2y_0220001	0.3316	0.2822	1.1753	0.2399	-0.006	0.0055	0.0186	0.0129	3.04918	2.01562	-0.0121522758333464	73913	58931	58026
c6m_0230001	c2y_0240001	0.1102	0.2513	0.4383	0.6612	0.0065	0.0053	0.0186	0.0174	3.04918	2.63636	0.00549865856031635	73913	59117	58203
c6m_0230001	c2y_0250001	0.2706	0.4193	0.6455	0.5186	-0.0131	0.0049	0.0186	0.0067	3.04918	1.11667	-0.0169028465308171	73913	79056	73265
c6m_0230001	c2y_0260001	-0.1924	0.2939	-0.6545	0.5128	-0.0036	0.0053	0.0186	0.014	3.04918	2	-0.00066212297994623	73913	79056	73265
c6m_0230001	c2y_0270001	-0.2217	0.4899	-0.4525	0.6509	0.019	0.0051	0.0186	0.0049	3.04918	0.803279	0.0220637292113479	73913	77807	73187
c6m_0230001	c2y_0280001	NA	NA	NA	NA	NA	NA	0.0186	2e-04	3.04918	0.0273973	NA	73913	77807	73187
c6m_0230001	c2y_0290001	-0.4967	0.1798	-2.7633	0.0057	0.0177	0.0051	0.0186	0.0457	3.04918	6.01316	0.0339153461397484	73913	77807	73187
c6m_0230001	c2y_0300001	0.1459	0.2514	0.5804	0.5616	0.0233	0.005	0.0186	0.0185	3.04918	2.89062	0.0218021408597836	73913	78115	73450
c6m_0230001	c2y_0310001	-0.0384	0.3731	-0.1029	0.9181	0.0499	0.0046	0.0186	0.0064	3.04918	1	0.052700903697626	73913	78115	73450
c6m_0230001	c2y_0320001	0.0097	0.1837	0.0527	0.958	0.0227	0.0056	0.0186	0.03	3.04918	4.05405	0.0238338647699073	73913	78115	73450
c6m_0230001	c2y_0330101	-0.0602	0.2569	-0.2342	0.8148	0.0142	0.0052	0.0186	0.0142	3.04918	2.18462	0.0159297237339442	73913	78115	73450
c6m_0230001	c2y_0330201	-0.092	0.3542	-0.2598	0.795	0.0046	0.0054	0.0186	0.0084	3.04918	1.23529	0.00599104630172293	73913	78062	73404
c6m_0230001	c2y_0340001	-0.2372	0.2277	-1.0418	0.2975	-0.0169	0.0053	0.0186	0.0236	3.04918	3.63077	-0.0127884979444984	73913	78062	73404
c6m_0230001	c2y_0350001	-0.2244	0.387	-0.5798	0.562	1.4574e-05	0.0046	0.0186	0.0086	3.04918	1.34375	0.00289256242049733	73913	78062	73404
c6m_0230001	c2y_0360001	NA	NA	NA	NA	0.0048	0.0051	0.0186	-0.0022	3.04918	-0.349206	NA	73913	78071	73418
c6m_0230001	c2y_0360201	0.6967	0.3832	1.8182	0.069	-0.0364	0.0048	0.0186	0.0204	3.04918	1.74359	-0.052252175636836	73913	78071	73418
c6m_0230001	c2y_0450001	-0.5025	1.2699	-0.3957	0.6923	-0.0073	0.0051	0.0186	0.0021	3.04918	0.323077	-0.00642549038962845	73913	43650	43650
c6m_0230001	c2y_0460001	0.1722	0.1845	0.9337	0.3505	0.0138	0.0046	0.0186	0.0364	3.04918	5.35294	0.0138585952090443	73913	43650	43650
c6m_0230001	c2y_asq_acomu	0.3609	0.1411	2.5579	0.0105	-0.0128	0.0056	0.0186	0.0949	3.04918	10.4286	-0.0304414553437775	71709	79419	71406
c6m_0230001	c2y_asq_bgm	0.2454	0.1253	1.9587	0.0501	0.0149	0.0051	0.0186	0.0941	3.04918	11.6173	0.00581784219651781	71709	79348	71351
c6m_0230001	c2y_asq_cfm	0.1822	0.1857	0.9807	0.3267	0.0088	0.0052	0.0186	0.0439	3.04918	5.55696	0.00429284375606651	71709	78297	70412
c6m_0230001	c2y_asq_dproblem	0.2652	0.1872	1.4172	0.1564	-0.0066	0.0047	0.0186	0.0358	3.04918	4.36585	-0.01422673299016	71709	78943	70982
c6m_0230001	c2y_asq_epersonal	0.3784	0.1965	1.925	0.0542	0.0076	0.0053	0.0186	0.0352	3.04918	4.09302	-0.00166623608868977	71709	78788	70867
c6m_0230001	c2y_asq_total	0.3659	0.1389	2.6347	0.0084	-3e-04	0.0049	0.0186	0.079	3.04918	8.97727	-0.0150887012288331	71709	70178	66676
c6m_0230001	c2y_bmi	5e-04	0.0891	0.0051	0.9959	0.0073	0.0049	0.0186	0.237	3.04918	16.4583	0.00893706859035361	71709	70178	66676
c6m_0230001	c3hy_0010101	-0.3207	0.2886	-1.1115	0.2663	-0.018	0.0054	0.0186	0.0138	3.04918	1.84	-0.0142929962917531	73913	67669	66304
c6m_0230001	c3hy_0010201	0.7386	0.5216	1.4159	0.1568	0.0634	0.005	0.0186	0.0076	3.04918	1.11765	0.0596181893025701	73913	67682	66317
c6m_0230001	c3hy_0010301	NA	NA	NA	NA	0.0242	0.0053	0.0186	-0.0017	3.04918	-0.25	NA	73913	67658	66293
c6m_0230001	c3hy_0030002	-0.0666	0.0827	-0.8049	0.4209	0.0077	0.0056	0.0186	0.3623	3.04918	15.417	0.0175070941740888	73913	64819	63580
c6m_0230001	c3hy_0080102	NA	NA	NA	NA	0.0125	0.0045	0.0186	-0.0055	3.04918	-0.916667	NA	73913	64676	63445
c6m_0230001	c3hy_0081001	0.0375	0.6888	0.0545	0.9566	-0.0468	0.0051	0.0186	0.0024	3.04918	0.393443	-0.0517667244840911	73913	64752	63520
c6m_0230001	c3hy_0082002	0.0462	0.2573	0.1795	0.8575	0.0168	0.0052	0.0186	0.0305	3.04918	2.52066	0.0176391872485694	73913	64687	63457
c6m_0230001	c3hy_0083001	NA	NA	NA	NA	NA	NA	0.0186	0.001	3.04918	0.140845	NA	73913	64642	63413
c6m_0230001	c3hy_0083002	-0.5442	0.5669	-0.9599	0.3371	0.0177	0.0051	0.0186	0.0055	3.04918	0.808824	0.025092793965243	73913	64701	63468
c6m_0230001	c3hy_0084001	0.3844	1.3927	0.276	0.7825	0.0994	0.0053	0.0186	0.0021	3.04918	0.304348	0.107000382601333	73913	64718	63484
c6m_0230001	c3hy_0085001	0.9434	1.0032	0.9404	0.347	0.0831	0.0051	0.0186	0.0049	3.04918	0.671233	0.082510309323241	73913	64700	63467
c6m_0230001	c3hy_0086001	0.4168	0.4365	0.9549	0.3396	0.1124	0.0051	0.0186	0.006	3.04918	0.895522	0.122754853843695	73913	61264	60198
c6m_0230001	c3hy_0087001	0.3939	0.2972	1.3255	0.185	0.1016	0.0055	0.0186	0.0123	3.04918	1.75714	0.109369683393386	73913	61195	60130
c6m_0230001	c3hy_0090001	1	2.2828	0.5804	0.5616	0.0135	0.0054	0.0186	0.0029	3.04918	0.367089	0.00543980150333723	73913	61095	60032
c6m_0230001	c3hy_0090101	-0.6086	2.4837	-0.2451	0.8064	-0.0024	0.0053	0.0186	0.0014	3.04918	0.233333	0.000424770754015404	73913	61156	60093
c6m_0230001	c3hy_0090201	NA	NA	NA	NA	NA	NA	0.0186	7e-04	3.04918	0.111111	NA	73913	61118	60055
c6m_0230001	c3hy_0090401	-0.0759	0.6094	-0.1246	0.9008	0.0153	0.0052	0.0186	0.0036	3.04918	0.514286	0.0179474529680328	73913	61089	60029
c6m_0230001	c3hy_0090601	0.5722	0.5528	1.0351	0.3006	4e-04	0.0048	0.0186	0.0053	3.04918	0.815385	-0.00529951051747113	73913	61862	60759
c6m_0230001	c3hy_0090801	-0.4014	0.417	-0.9626	0.3358	-0.0046	0.005	0.0186	0.0075	3.04918	1.31579	-0.000383476618779565	73913	61862	60759
c6m_0230001	c3hy_0091001	0.1292	0.3152	0.4098	0.6819	0.0158	0.0051	0.0186	0.0112	3.04918	1.72308	0.0159571386403364	73913	61862	60759
c6m_0230001	c3hy_0091201	NA	NA	NA	NA	0.0077	0.0051	0.0186	-0.013	3.04918	-2.03125	NA	73913	61862	60759
c6m_0230001	c3hy_0091401	NA	NA	NA	NA	0.0149	0.0047	0.0186	-0.0012	3.04918	-0.196721	NA	73913	61862	60759
c6m_0230001	c3hy_asq_acomu	0.2744	0.2039	1.3453	0.1785	-0.0181	0.0053	0.0186	0.0435	3.04918	5.50633	-0.0270865617695775	71709	73406	71222
c6m_0230001	c3hy_asq_bgm	0.3421	0.1613	2.1205	0.034	-0.0038	0.0051	0.0186	0.0563	3.04918	7.40789	-0.0155270068983942	71709	73369	71181
c6m_0230001	c3hy_asq_cfm	0.1175	0.1644	0.7149	0.4746	-0.0222	0.0049	0.0186	0.0529	3.04918	6.78205	-0.0272958314923275	71709	73310	71127
c6m_0230001	c3hy_asq_dproblem	0.1711	0.1779	0.9621	0.336	-0.0123	0.0057	0.0186	0.0431	3.04918	5.4557	-0.0179630639258162	71709	73011	70842
c6m_0230001	c3hy_asq_epersonal	0.3218	0.1984	1.622	0.1048	-0.0177	0.0056	0.0186	0.0429	3.04918	4.98837	-0.027955078213301	71709	73629	71439
c6m_0230001	c3hy_asq_total	0.2967	0.1687	1.7588	0.0786	-0.0234	0.0053	0.0186	0.0646	3.04918	8.17722	-0.0367185271767333	71709	70178	66676
c6m_0230001	c3hy_bmi	-0.0357	0.0872	-0.4092	0.6824	0.0096	0.0055	0.0186	0.2701	3.04918	16.3697	0.0150577046169369	71709	70178	66676
c6m_0230001	c3hy_psi_cf	0.3581	0.2116	1.692	0.0906	0.0177	0.0052	0.0186	0.0334	3.04918	4.07317	0.00928611903468826	71709	73913	71709
c6m_0230001	c3y_0010101	-0.2221	0.3171	-0.7005	0.4836	-0.0239	0.0054	0.0186	0.0108	3.04918	1.61194	-0.022345215275674	73913	70403	68512
c6m_0230001	c3y_0010201	NA	NA	NA	NA	NA	NA	0.0186	9e-04	3.04918	0.130435	NA	73913	70403	68512
c6m_0230001	c3y_0010301	0.2234	1.1725	0.1906	0.8489	0.0239	0.005	0.0186	0.0018	3.04918	0.26087	0.0241186742277533	73913	70403	68512
c6m_0230001	c3y_0030002_checked	0.0646	0.0867	0.7456	0.4559	9e-04	0.0051	0.0186	0.3134	3.04918	14.3105	-0.00489534743796571	71709	73913	71709
c6m_0230001	c3y_0040001_1	0.6469	0.3979	1.6256	0.104	0.0246	0.005	0.0186	0.0083	3.04918	1.22059	0.018069479477065	71709	71319	68019
c6m_0230001	c3y_0040001_2	-0.494	0.326	-1.5155	0.1296	-0.0279	0.0049	0.0186	0.0111	3.04918	1.65672	-0.0225706579845002	71709	71319	68019
c6m_0230001	c3y_0050001_1	0.0933	0.2267	0.4117	0.6806	0.0075	0.005	0.0186	0.022	3.04918	3.18841	0.00626215788840524	71709	68796	65664
c6m_0230001	c3y_0050001_2	-0.1013	0.3569	-0.2838	0.7766	-2e-04	0.0054	0.0186	0.0089	3.04918	1.28986	0.00110832654180045	71709	71319	68019
c6m_0230001	c3y_0050001_3	-0.241	0.1796	-1.3422	0.1795	-0.0112	0.0054	0.0186	0.0435	3.04918	6.30435	-0.00507836323070485	71709	71319	68019
c6m_0230001	c3y_0060001	-0.7571	0.3435	-2.204	0.0275	-0.01	0.005	0.0186	0.0141	3.04918	1.98592	0.00176054869090218	73913	70403	68512
c6m_0230001	c3y_0082101	0.0565	0.1649	0.3428	0.7317	-0.0059	0.0054	0.0186	0.0477	3.04918	5.54651	-0.00823167365961173	73913	68095	66705
c6m_0230001	c3y_0082102	0.015	0.1597	0.0937	0.9254	-0.0053	0.0055	0.0186	0.0549	3.04918	6.16854	-0.0063506386244797	73913	68095	66705
c6m_0230001	c3y_0091001	-0.0402	0.1987	-0.2024	0.8396	0.0111	0.0053	0.0186	0.0302	3.04918	3.51163	0.0131047447638744	73913	67753	66388
c6m_0230001	c3y_0091101	-0.1906	0.1599	-1.192	0.2333	-0.0182	0.0045	0.0186	0.0405	3.04918	4.55056	-0.0146013163294865	73913	67753	66388
c6m_0230001	c3y_0091201	-0.2133	0.1731	-1.2324	0.2178	0.0097	0.005	0.0186	0.0365	3.04918	4.29412	0.0163484289936973	73913	67753	66388
c6m_0230001	c3y_0091301	NA	NA	NA	NA	NA	NA	0.0186	0.0013	3.04918	0.19403	NA	73913	67701	66337
c6m_0230001	c3y_0091401	0.2093	0.3145	0.6653	0.5058	0.0082	0.0053	0.0186	0.0113	3.04918	1.66176	0.00580097469123178	73913	67637	66272
c6m_0230001	c3y_0091501	0.6045	0.3694	1.6362	0.1018	-6e-04	0.0045	0.0186	0.0102	3.04918	1.47826	-0.00909764010518866	73913	67613	66250
c6m_0230001	c3y_0092801	NA	NA	NA	NA	0.0069	0.0051	0.0186	-0.0066	3.04918	-0.985075	NA	73913	67613	66250
c6m_0230001	c3y_0092901	-0.4169	0.7421	-0.5617	0.5743	0.0189	0.0054	0.0186	0.0044	3.04918	0.733333	0.0242099257971916	73913	67669	66304
c6m_0230001	c3y_0093001	0.6174	0.4844	1.2747	0.2024	-0.0026	0.0044	0.0186	0.0063	3.04918	0.969231	-0.00957599094776148	73913	67669	66304
c6m_0230001	c3y_0093401	NA	NA	NA	NA	0.0032	0.0051	0.0186	-0.0078	3.04918	-1.2381	NA	73913	67682	66317
c6m_0230001	c3y_0094701	NA	NA	NA	NA	-0.0018	0.0053	0.0186	-0.0024	3.04918	-0.428571	NA	73913	67658	66293
c6m_0230001	c3y_0095301	0.011	0.3881	0.0284	0.9773	0.0038	0.0049	0.0186	0.0063	3.04918	1.05	0.00398415794729116	73913	67658	66293
c6m_0230001	c3y_0095401	0.1491	0.5356	0.2784	0.7807	0.0109	0.0054	0.0186	0.0044	3.04918	0.6875	0.0105993714431172	73913	65300	64033
c6m_0230001	c3y_0100101	0.0373	0.4504	0.0827	0.9341	0.0135	0.0053	0.0186	0.0062	3.04918	0.861111	0.0144255441697304	73913	65300	64033
c6m_0230001	c3y_0100102	0.4904	0.4202	1.1669	0.2432	0.0121	0.0054	0.0186	0.0087	3.04918	1.19178	0.00698481031548642	73913	65303	64036
c6m_0230001	c3y_0100201	0.9446	3.9155	0.2412	0.8094	0.0065	0.0055	0.0186	0.0014	3.04918	0.2	0.00225445364533846	73913	65303	64036
c6m_0230001	c3y_0100301b	0.1423	0.5217	0.2728	0.785	-8e-04	0.0047	0.0186	0.0041	3.04918	0.554054	-0.00217146931907848	71709	61764	58888
c6m_0230001	c3y_0110001_3	0.1431	0.2478	0.5772	0.5638	-0.0119	0.0052	0.0186	0.0212	3.04918	2.90411	-0.0156647569558794	71709	71319	68019
c6m_0230001	c3y_0110101	-0.0814	0.1635	-0.4976	0.6188	-0.0114	0.0046	0.0186	0.0383	3.04918	5.17568	-0.0104947290242276	73913	65303	64036
c6m_0230001	c3y_0110201	-0.0945	0.2511	-0.3764	0.7066	-0.0114	0.005	0.0186	0.0182	3.04918	2.56338	-0.0108720378171567	73913	64819	63580
c6m_0230001	c3y_0110301	-0.1285	0.2484	-0.5171	0.6051	-0.0129	0.005	0.0186	0.0184	3.04918	2.48649	-0.0118924688857088	73913	64752	63520
c6m_0230001	c3y_0110501_3	0.3926	0.9531	0.4119	0.6804	-0.0109	0.0047	0.0186	0.0021	3.04918	0.368421	-0.0140597017202495	71709	71319	68019
c6m_0230001	c3y_0110601	0.1937	0.2912	0.6654	0.5058	-0.0083	0.0053	0.0186	0.0151	3.04918	2.09722	-0.0125019577875305	73913	64676	63445
c6m_0230001	c3y_0110701	-0.1323	0.3159	-0.4189	0.6753	-0.0049	0.0046	0.0186	0.0103	3.04918	1.51471	-0.00356145776951155	73913	64642	63413
c6m_0230001	c3y_0110801	-0.119	0.4931	-0.2412	0.8094	-0.005	0.0046	0.0186	0.0044	3.04918	0.666667	-0.00442462020714529	73913	64642	63413
c6m_0230001	c3y_0112001_3	NA	NA	NA	NA	-0.0028	0.0054	0.0186	-0.0015	3.04918	-0.254237	NA	71709	71319	68019
c6m_0230001	c3y_0113501_2	0.4529	0.6415	0.706	0.4802	-0.0149	0.0057	0.0186	0.0043	3.04918	0.661538	-0.0199447818567193	71709	71319	68019
c6m_0230001	c3y_0113501_3	NA	NA	NA	NA	-0.0063	0.0053	0.0186	-0.0015	3.04918	-0.217391	NA	71709	71319	68019
c6m_0230001	c3y_0114001_2	-0.447	0.6056	-0.7382	0.4604	-0.0279	0.0047	0.0186	0.0042	3.04918	0.591549	-0.0256760154076519	71709	71319	68019
c6m_0230001	c3y_0114001_3	NA	NA	NA	NA	0.0038	0.0047	0.0186	-0.0047	3.04918	-0.783333	NA	71709	71319	68019
c6m_0230001	c3y_0114501_2	NA	NA	NA	NA	-0.0019	0.0048	0.0186	-0.0038	3.04918	-0.666667	NA	71709	71319	68019
c6m_0230001	c3y_0115001_2	-0.3486	0.2848	-1.224	0.221	-0.0144	0.0056	0.0186	0.0175	3.04918	2.46479	-0.00901323670714616	71709	71319	68019
c6m_0230001	c3y_0115001_3	0.3224	1.1121	0.2899	0.7719	-0.0084	0.0056	0.0186	0.0016	3.04918	0.231884	-0.0106988102036828	71709	71319	68019
c6m_0230001	c3y_0116001	-0.2224	0.3689	-0.6028	0.5466	-0.0151	0.0048	0.0186	0.0083	3.04918	1.53704	-0.013876240394071	73913	64701	63468
c6m_0230001	c3y_0116101	NA	NA	NA	NA	-0.0017	0.0049	0.0186	-0.0068	3.04918	-1.0625	NA	73913	64701	63468
c6m_0230001	c3y_0116102	-0.2527	0.3563	-0.7093	0.4781	-0.0159	0.0048	0.0186	0.0096	3.04918	1.43284	-0.0141451640992464	73913	64718	63484
c6m_0230001	c3y_0120001	0.0033	0.1478	0.0225	0.982	0.0107	0.0049	0.0186	0.0525	3.04918	5.41237	0.0119833230750661	73913	64700	63467
c6m_0230001	c3y_0130001	-0.1437	0.1717	-0.8366	0.4028	0.0113	0.0048	0.0186	0.0375	3.04918	4.03226	0.0165731978142427	73913	64700	63467
c6m_0230001	c3y_0130101	-0.2449	0.1639	-1.4945	0.135	0.0138	0.0051	0.0186	0.0494	3.04918	4.94	0.0232437860007913	73913	65579	63936
c6m_0230001	c3y_0130201	-0.0635	0.1826	-0.3479	0.7279	0.0077	0.005	0.0186	0.0303	3.04918	3.06061	0.0101402985095546	73913	65579	63936
c6m_0230001	c3y_0130301	-0.0231	0.4133	-0.0558	0.9555	0.007	0.0052	0.0186	0.0068	3.04918	0.957746	0.00798378925798353	73913	65579	63936
c6m_0230001	c3y_0140001	-0.2311	0.1871	-1.2351	0.2168	0.0112	0.005	0.0186	0.037	3.04918	4.5122	0.0187814619511311	73913	65579	63936
c6m_0230001	c3y_0150001	-0.068	0.269	-0.2529	0.8004	-0.002	0.0048	0.0186	0.013	3.04918	1.9697	-0.00119721331303582	73913	61264	60198
c6m_0230001	c3y_0160001	-0.2048	0.4513	-0.4537	0.65	0.0096	0.005	0.0186	0.0064	3.04918	0.914286	0.0131363133399198	73913	61195	60130
c6m_0230001	c3y_0170001	-0.1615	0.1508	-1.0711	0.2841	0.0012	0.0051	0.0186	0.0523	3.04918	5.50526	0.00661586260655754	73913	61095	60032
c6m_0230001	c3y_0180001	-0.1385	0.1575	-0.8796	0.3791	0.0028	0.005	0.0186	0.0483	3.04918	4.97938	0.00753856885941207	73913	61095	60032
c6m_0230001	c3y_0180101	-0.2027	0.1604	-1.264	0.2062	7e-04	0.0053	0.0186	0.0516	3.04918	5.54839	0.00732080429895794	73913	61156	60093
c6m_0230001	c3y_0180401	-0.0548	0.2763	-0.1982	0.8429	0.0021	0.0053	0.0186	0.0188	3.04918	2.57534	0.00343931622871202	73913	61118	60055
c6m_0230001	c3y_0190001	-0.1297	0.1848	-0.702	0.4827	-3e-04	0.0052	0.0186	0.0383	3.04918	3.94845	0.00321770463000749	73913	61118	60055
c6m_0230001	c3y_0200001	-0.2061	0.1517	-1.3582	0.1744	0.0052	0.0055	0.0186	0.0633	3.04918	6.52577	0.0134468751546693	73913	61089	60029
c6m_0230001	c3y_0210001	0.2105	0.3456	0.6093	0.5423	0.0137	0.0051	0.0186	0.0101	3.04918	1.48529	0.0126318485533264	73913	61089	60029
c6m_0230001	c3y_0220001	-0.1255	0.379	-0.331	0.7406	0.0136	0.0051	0.0186	0.0091	3.04918	1.35821	0.0172058450633446	73913	60213	59166
c6m_0230001	c3y_0220101	0.0303	0.2995	0.1012	0.9194	0.0053	0.0053	0.0186	0.0133	3.04918	1.84722	0.0055885705965579	73913	60213	59166
c6m_0230001	c3y_0220201	-0.424	0.5382	-0.7877	0.4309	0.0207	0.0044	0.0186	0.0047	3.04918	0.723077	0.0276270254792125	73913	60213	59166
c6m_0230001	c3y_0220202	0.4943	2.3702	0.2086	0.8348	0.0134	0.0047	0.0186	0.0014	3.04918	0.215385	0.0115226410979554	73913	79676	73824
c6m_0230001	c3y_0220203	0.2841	0.5363	0.5297	0.5963	0.0014	0.0048	0.0186	0.0044	3.04918	0.733333	-0.0011181007213211	73913	78089	72606
c6m_0230001	c3y_0220204	NA	NA	NA	NA	-0.0046	0.0048	0.0186	-2e-04	3.04918	-0.03125	NA	73913	45836	45836
c6m_0230001	c3y_0220205	NA	NA	NA	NA	NA	NA	0.0186	8e-04	3.04918	0.115942	NA	73913	45692	45692
c6m_0230001	c3y_0220206	0.5261	1.1023	0.4772	0.6332	-3e-04	0.005	0.0186	0.0024	3.04918	0.363636	-0.00393747828396339	73913	45835	45835
c6m_0230001	c3y_0220207	NA	NA	NA	NA	NA	NA	0.0186	6e-04	3.04918	0.101695	NA	73913	45692	45692
c6m_0230001	c3y_0220208	NA	NA	NA	NA	0.0131	0.0053	0.0186	-0.0032	3.04918	-0.533333	NA	73913	73666	73666
c6m_0230001	c3y_0220209	0.1989	0.2528	0.7869	0.4313	0.0071	0.0048	0.0186	0.0158	3.04918	2.46875	0.0046629161756731	73913	60292	59302
c6m_0230001	c3y_0220210	0.2444	0.7458	0.3277	0.7431	0.0047	0.0044	0.0186	0.0023	3.04918	0.370968	0.00338179719134958	73913	69669	68206
c6m_0230001	c3y_0220211	NA	NA	NA	NA	0.0147	0.0051	0.0186	-0.003	3.04918	-0.517241	NA	73913	69712	68244
c6m_0230001	c3y_0220212	NA	NA	NA	NA	0.0182	0.0042	0.0186	-0.0047	3.04918	-0.746032	NA	73913	70145	68658
c6m_0230001	c3y_0230001	-0.5236	0.5015	-1.0441	0.2964	0.0085	0.0053	0.0186	0.0066	3.04918	1.1	0.0150672903813928	73913	67528	66166
c6m_0230001	c3y_0240001	0.082	0.2075	0.3952	0.6927	-0.0066	0.0059	0.0186	0.031	3.04918	4.49275	-0.00945087018594156	73913	63889	62581
c6m_0230001	c3y_0250001	0.1234	0.2382	0.5179	0.6046	-0.0086	0.0053	0.0186	0.0162	3.04918	2.38235	-0.0118105243048314	73913	63432	62228
c6m_0230001	c3y_0260001	-0.0085	0.1974	-0.0431	0.9656	0.0154	0.0051	0.0186	0.0292	3.04918	4.17143	0.0182676729248477	73913	58567	57463
c6m_0230001	c3y_0270101	0.1225	0.2569	0.4767	0.6336	0.003	0.0051	0.0186	0.0156	3.04918	2.32836	0.00134835296561826	73913	59441	58280
c6m_0230001	c3y_0270201	-0.0645	0.4402	-0.1465	0.8836	0.0137	0.0049	0.0186	0.0052	3.04918	0.732394	0.0165710732618119	73913	58261	57120
c6m_0230001	c3y_0270301	0.1054	0.3354	0.3142	0.7534	0.0071	0.005	0.0186	0.01	3.04918	1.53846	0.00682061326270762	73913	58181	57055
c6m_0230001	c3y_0270401	-0.0104	0.1799	-0.0576	0.9541	0.0195	0.0051	0.0186	0.0359	3.04918	4.72368	0.0230889509412015	73913	59348	58202
c6m_0230001	c3y_0270501	-0.4739	0.2802	-1.6915	0.0907	0.0172	0.0054	0.0186	0.0215	3.04918	3.02817	0.0296881431312587	73913	59136	57970
c6m_0230001	c3y_0270601	NA	NA	NA	NA	0.008	0.0051	0.0186	-0.0051	3.04918	-0.822581	NA	73913	61851	60749
c6m_0230001	c3y_0280101	0.0712	0.2335	0.3051	0.7603	-0.0098	0.0054	0.0186	0.0197	3.04918	2.9403	-0.0126798191422434	73913	59936	58901
c6m_0230001	c3y_0280201b	0.6242	0.6982	0.8941	0.3713	-0.0156	0.0054	0.0186	0.0051	3.04918	0.689189	-0.0228226664289523	71709	70697	67431
c6m_0230001	c3y_0280301b	NA	NA	NA	NA	-0.0156	0.0047	0.0186	-0.0041	3.04918	-0.602941	NA	71709	71057	67780
c6m_0230001	c3y_0280501b	-0.4525	0.3567	-1.2685	0.2046	6e-04	0.0053	0.0186	0.0089	3.04918	1.27143	0.00654405486247041	71709	71027	67751
c6m_0230001	c3y_0280601b	0.2312	0.44	0.5254	0.5993	0.0016	0.0051	0.0186	0.0065	3.04918	0.866667	-0.000863396352387277	71709	70663	67409
c6m_0230001	c3y_0280901b	NA	NA	NA	NA	-0.0087	0.0048	0.0186	-0.0038	3.04918	-0.520548	NA	71709	70178	66676
c6m_0230001	c3y_0290001	0.1336	0.2997	0.4457	0.6558	-0.0027	0.0053	0.0186	0.0146	3.04918	2.08571	-0.00572679907005259	73913	47540	46660
c6m_0230001	c3y_0300001	0.1621	0.3098	0.5231	0.6009	0.0122	0.0055	0.0186	0.0111	3.04918	1.68182	0.0132946409984077	73913	47983	47098
c6m_0230001	c3y_0300002	-0.2277	0.3203	-0.7108	0.4772	0.0042	0.005	0.0186	0.0142	3.04918	1.97222	0.012491882054725	73913	20259	18928
c6m_0230001	c3y_0300101	-0.2425	0.2341	-1.0362	0.3001	-0.0258	0.0049	0.0186	0.0207	3.04918	3.04412	-0.0489489332804304	73913	20259	18928
c6m_0230001	c3y_0300201	0.0708	0.2774	0.2553	0.7985	-0.0166	0.0052	0.0186	0.0152	3.04918	2.23529	-0.0357313102656514	73913	20259	18928
c6m_0230001	c3y_0310001	-0.0415	0.3399	-0.1221	0.9028	0.0113	0.0052	0.0186	0.0107	3.04918	1.78333	0.0240394848448974	73913	20259	18928
c6m_0230001	c3y_0320001	0.4315	0.5175	0.8339	0.4044	-0.0124	0.005	0.0186	0.0059	3.04918	0.893939	-0.018365247177306	73913	71674	66267
c6m_0230001	c3y_0330001	0.1766	0.4106	0.43	0.6672	-0.0094	0.0054	0.0186	0.0077	3.04918	1.22222	-0.0126590965422043	73913	70970	65595
c6m_0230001	c3y_0350001	0.6026	0.3773	1.5971	0.1102	0.0126	0.0048	0.0186	0.0107	3.04918	1.62121	0.00466349821764612	73913	79712	73849
c6m_0230001	c3y_0420001	-0.0116	0.4873	-0.0238	0.981	-0.0148	0.0048	0.0186	0.005	3.04918	0.78125	-0.021163350741518	73913	40817	38664
c6m_0230001	c3y_0430001	-0.0401	0.1874	-0.2141	0.8305	0.0208	0.0047	0.0186	0.0375	3.04918	5.13699	0.0234069686757234	73913	67970	67970
c6m_0230001	c3y_0450001	0.3176	0.1685	1.8842	0.0595	0.0408	0.0051	0.0186	0.0413	3.04918	5.36364	0.0366047093813367	73913	64328	63494
c6m_0230001	c3y_0460101	0.4449	0.228	1.9517	0.051	0.0555	0.0058	0.0186	0.0315	3.04918	3.98734	0.0527608317044073	73913	60593	59707
c6m_0230001	c3y_0460401	NA	NA	NA	NA	NA	NA	0.0186	0.0015	3.04918	0.227273	NA	73913	62863	61873
c6m_0230001	c3y_0490001	NA	NA	NA	NA	0.0157	0.0051	0.0186	-0.0032	3.04918	-0.52459	NA	73913	61277	60288
c6m_0230001	c3y_0500001	NA	NA	NA	NA	NA	NA	0.0186	0.0013	3.04918	0.203125	NA	73913	62924	61858
c6m_0230001	c3y_0510001	NA	NA	NA	NA	-0.0159	0.0049	0.0186	-0.0015	3.04918	-0.234375	NA	73913	60951	59969
c6m_0230001	c3y_0510002	0.179	0.3664	0.4886	0.6251	3e-04	0.0051	0.0186	0.0094	3.04918	1.44615	-0.00205544842375944	73913	59290	58374
c6m_0230001	c3y_0510003	NA	NA	NA	NA	-0.0019	0.0047	0.0186	-0.0024	3.04918	-0.358209	NA	73913	79490	73658
c6m_0230001	c3y_0510004	-0.0254	0.259	-0.0981	0.9219	0.0041	0.0052	0.0186	0.0182	3.04918	2.8	0.00484820041149576	73913	77888	72486
c6m_0230001	c3y_0520001	0.0809	0.3496	0.2314	0.817	0.0731	0.0047	0.0186	0.0072	3.04918	1.01408	0.0746764582876042	73913	71814	71345
c6m_0230001	c3y_0520101	-0.683	0.4672	-1.4618	0.1438	-0.0063	0.005	0.0186	0.0076	3.04918	1.11765	-0.000691110133515795	73913	38984	38418
c6m_0230001	c3y_0520201	NA	NA	NA	NA	0.032	0.0051	0.0186	-0.0021	3.04918	-0.318182	NA	73913	52971	52195
c6m_0230001	c3y_0530001	-0.2905	0.3492	-0.8319	0.4054	0.0043	0.0051	0.0186	0.01	3.04918	1.36986	0.00893123177173676	73913	60310	59298
c6m_0230001	c3y_0530002	-0.4911	0.2594	-1.8933	0.0583	-0.0135	0.0047	0.0186	0.0168	3.04918	2.33333	-0.00647409626323873	73913	61559	60544
c6m_0230001	c3y_0530003	NA	NA	NA	NA	0.0024	0.0051	0.0186	-0.0034	3.04918	-0.576271	NA	73913	58782	57821
c6m_0230001	c3y_0530004	NA	NA	NA	NA	-1e-04	0.0053	0.0186	-0.0013	3.04918	-0.191176	NA	73913	59324	58327
c6m_0230001	c3y_0540001	NA	NA	NA	NA	0.0231	0.0049	0.0186	-0.006	3.04918	-0.952381	NA	73913	60039	59009
c6m_0230001	c3y_0540002	NA	NA	NA	NA	-0.0103	0.0048	0.0186	-0.0151	3.04918	-2.35938	NA	73913	59184	58204
c6m_0230001	c3y_0540003	-0.2499	0.3661	-0.6825	0.4949	-0.0129	0.005	0.0186	0.0086	3.04918	1.22857	-0.0114118605423698	73913	61291	60224
c6m_0230001	c3y_0540004	0.16	0.24	0.6665	0.5051	0.0347	0.0052	0.0186	0.0227	3.04918	3.28986	0.0352097993201011	73913	64843	63602
c6m_0230001	c3y_0550001	0.8779	0.7418	1.1834	0.2366	0.0117	0.0054	0.0186	0.0055	3.04918	0.808824	0.00390981761229087	73913	64763	63529
c6m_0230001	c3y_0560001	1	3.6367	0.3473	0.7284	0.0203	0.005	0.0186	0.0019	3.04918	0.287879	0.0141876896943185	73913	68351	66953
c6m_0230001	c3y_0570001	0.026	0.2802	0.0929	0.926	0.0018	0.0051	0.0186	0.0135	3.04918	2.01493	0.0015233435430499	73913	68351	66953
c6m_0230001	c3y_0570002	-0.711	0.619	-1.1486	0.2507	0.0067	0.0046	0.0186	0.0049	3.04918	0.742424	0.0139771168425804	73913	70178	68691
c6m_0230001	c3y_0570003	-0.5681	0.6404	-0.8871	0.375	-0.0067	0.0047	0.0186	0.0045	3.04918	0.681818	-0.00184881468860446	73913	70178	68691
c6m_0230001	c3y_0570004	0.0319	0.2884	0.1105	0.912	-0.0205	0.0054	0.0186	0.0158	3.04918	2.32353	-0.023771098676079	73913	61849	60751
c6m_0230001	c3y_0580001	-0.1306	0.2721	-0.48	0.6312	0.0151	0.0053	0.0186	0.0167	3.04918	1.19286	0.0194510871967337	73913	61845	60747
c6m_0230001	c3y_0580002	-0.145	0.3739	-0.3878	0.6981	0.0464	0.0051	0.0186	0.0096	3.04918	1.35211	0.0543450078041653	73913	61849	60751
c6m_0230001	c3y_0580003	0.0057	0.3991	0.0143	0.9886	0.0249	0.0046	0.0186	0.0062	3.04918	0.911765	0.0279997663062205	73913	61845	60747
c6m_0230001	c3y_0580004	0.183	0.2947	0.6211	0.5346	0.0402	0.0049	0.0186	0.0144	3.04918	1.89474	0.042446645879727	73913	61843	60747
c6m_0230001	c3y_0590001	-0.4587	0.3541	-1.2953	0.1952	0.014	0.0049	0.0186	0.0118	3.04918	1.66197	0.02272270614909	73913	61844	60747
c6m_0230001	c3y_0590002	0.0696	0.3065	0.2271	0.8204	0.0688	0.0053	0.0186	0.0108	3.04918	1.61194	0.0767143331089715	73913	61844	60747
c6m_0230001	c3y_0590003	0.3391	0.8011	0.4233	0.672	0.003	0.005	0.0186	0.0067	3.04918	0.848101	-0.000452298877548342	73913	61844	60747
c6m_0230001	c3y_0590004	-0.5023	0.5656	-0.8881	0.3745	-0.0081	0.0046	0.0186	0.0048	3.04918	0.648649	-0.00431950559382	73913	61845	60748
c6m_0230001	c3y_0590005	0.2875	0.4003	0.7183	0.4726	0.0379	0.0049	0.0186	0.0082	3.04918	1.28125	0.0391559279094041	73913	61845	60748
c6m_0230001	c3y_0590006	NA	NA	NA	NA	0.0243	0.0047	0.0186	-0.0119	3.04918	-2.01695	NA	73913	61143	60079
c6m_0230001	c3y_0590007	-0.2084	0.3767	-0.5532	0.5801	0.0311	0.005	0.0186	0.0083	3.04918	1.22059	0.037710223548474	73913	61845	60748
c6m_0230001	c3y_0600101_1	NA	NA	NA	NA	-0.026	0.0052	0.0186	-0.01	3.04918	-1.5625	NA	71709	71319	68019
c6m_0230001	c3y_0600101_2	NA	NA	NA	NA	NA	NA	0.0186	0.001	3.04918	0.15625	NA	71709	71319	68019
c6m_0230001	c3y_0600101_3	NA	NA	NA	NA	-0.0109	0.0051	0.0186	-0.0012	3.04918	-0.181818	NA	71709	71319	68019
c6m_0230001	c3y_0600101_4	NA	NA	NA	NA	0.0223	0.005	0.0186	-0.0052	3.04918	-0.787879	NA	71709	71319	68019
c6m_0230001	c3y_0600201	0.1704	0.3352	0.5082	0.6113	0.0218	0.0051	0.0186	0.0099	3.04918	1.54688	0.0222674069335437	73913	61849	60751
c6m_0230001	c3y_0600202	NA	NA	NA	NA	0.0068	0.0048	0.0186	-0.0015	3.04918	-0.245902	NA	73913	61845	60747
c6m_0230001	c3y_0600301	NA	NA	NA	NA	0.0162	0.0051	0.0186	-0.004	3.04918	-0.625	NA	73913	61849	60751
c6m_0230001	c3y_0610001	-0.1515	0.3483	-0.4351	0.6635	0.0358	0.0051	0.0186	0.0086	3.04918	1.34375	0.0423358004298464	73913	61849	60751
c6m_0230001	c3y_0611001	-0.2325	0.3632	-0.6401	0.5221	0.0206	0.0051	0.0186	0.0081	3.04918	1.15714	0.0261296321403422	73913	61849	60751
c6m_0230001	c3y_0611101	-0.9448	1.5053	-0.6276	0.5302	0.0307	0.0052	0.0186	0.0025	3.04918	0.396825	0.0410444215532576	73913	61849	60751
c6m_0230001	c3y_0611201	NA	NA	NA	NA	NA	NA	0.0186	9e-04	3.04918	0.125	NA	73913	69461	68013
c6m_0230001	c3y_0611301	-0.4253	0.3123	-1.3618	0.1732	0.0401	0.0048	0.0186	0.0124	3.04918	1.96825	0.0495096332292489	73913	69328	67888
c6m_0230001	c3y_0611401	0.0714	0.396	0.1803	0.8569	0.0064	0.0042	0.0186	0.0054	3.04918	0.857143	0.00610734356770561	73913	69297	67862
c6m_0230001	c3y_0611501	-0.1043	0.4761	-0.219	0.8267	0.004	0.0044	0.0186	0.0038	3.04918	0.584615	0.00515553013802619	73913	69223	67788
c6m_0230001	c3y_0611601	NA	NA	NA	NA	0.0032	0.0049	0.0186	-0.0069	3.04918	-1.1129	NA	73913	69258	67827
c6m_0230001	c3y_0620001	-0.0835	0.3607	-0.2316	0.8168	-0.0088	0.0053	0.0186	0.0089	3.04918	1.36923	-0.00832647040860487	73913	69212	67779
c6m_0230001	c3y_0620101	0.2406	0.2272	1.0589	0.2896	-0.0172	0.005	0.0186	0.0235	3.04918	3.4058	-0.0236726263596299	73913	69260	67826
c6m_0230001	c3y_0620201	-0.6977	0.6283	-1.1105	0.2668	0.0495	0.0051	0.0186	0.0055	3.04918	0.887097	0.0599967278409718	73913	69261	67828
c6m_0230001	c3y_0620301	-0.3365	0.3373	-0.9976	0.3185	0.014	0.005	0.0186	0.0119	3.04918	1.77612	0.0200862329943851	73913	69210	67778
c6m_0230001	c3y_0630001	0.7854	0.1646	4.7706	1.8368e-06	0.4735	0.0055	0.0186	0.0247	3.04918	3.43056	0.498689982170765	73913	67753	66388
c6m_0230001	c3y_0631001	1	0.2972	3.7093	2e-04	0.3968	0.0055	0.0186	0.0118	3.04918	1.61644	0.413077802394985	73913	67701	66337
c6m_0230001	c3y_0631101	0.8795	0.2703	3.2538	0.0011	0.3201	0.0046	0.0186	0.0114	3.04918	1.96552	0.333714734258046	73913	67637	66272
c6m_0230001	c3y_0631201	0.847	0.593	1.4283	0.1532	0.0893	0.0053	0.0186	0.0059	3.04918	0.951613	0.087460212424067	73913	67658	66292
c6m_0230001	c3y_0631401	0.0164	0.2406	0.068	0.9458	0.1075	0.0054	0.0186	0.0221	3.04918	3.25	0.116752757461415	73913	67613	66250
c6m_0230001	c3y_asq_acomu	0.4045	0.1888	2.142	0.0322	-0.0272	0.0052	0.0186	0.0538	3.04918	6.725	-0.0430510310218427	71709	79780	71709
c6m_0230001	c3y_asq_bgm	0.3004	0.163	1.8434	0.0653	0.0091	0.0053	0.0186	0.05	3.04918	5.88235	0.000480656642038878	71709	79295	71293
c6m_0230001	c3y_asq_cfm	0.3242	0.1777	1.8242	0.0681	-0.0145	0.0048	0.0186	0.0484	3.04918	6.36842	-0.025891899274973	71709	79780	71709
c6m_0230001	c3y_asq_dproblem	0.1803	0.1673	1.0774	0.2813	-0.0092	0.0056	0.0186	0.0531	3.04918	6.39759	-0.015995140033832	71709	78192	70635
c6m_0230001	c3y_asq_epersonal	0.1968	0.1725	1.1412	0.2538	-0.0133	0.0052	0.0186	0.0544	3.04918	6.55422	-0.0211815938627763	71709	77649	70163
c6m_0230001	c3y_asq_total	0.226	0.1587	1.4239	0.1545	-0.0151	0.0051	0.0186	0.0674	3.04918	8.53165	-0.0251570289113659	71709	70178	66676
c6m_0230001	c3y_bed_time	0.2983	0.2023	1.4745	0.1403	0.0183	0.0049	0.0186	0.0309	3.04918	4.29167	0.0128746683216882	71709	68351	65011
c6m_0230001	c3y_bmi	-0.0599	0.0885	-0.6763	0.4988	0.0108	0.0051	0.0186	0.2654	3.04918	15.7976	0.0184895839073321	71709	70178	66676
c6m_0230001	c3y_nap_count	0.2382	0.2464	0.9667	0.3337	-5e-04	0.0051	0.0186	0.0206	3.04918	3.12121	-0.00530506788362839	71709	68351	65011
c6m_0230001	c3y_night_wake_up_count	0.143	0.2309	0.619	0.5359	-0.0134	0.0049	0.0186	0.0214	3.04918	2.77922	-0.0176360855947527	71709	68351	65011
c6m_0230001	c3y_sleep_time_day	0.2966	0.2458	1.2066	0.2276	0.0223	0.0049	0.0186	0.0233	3.04918	3.32857	0.0196881106448638	71709	60702	57810
c6m_0230001	c3y_sleep_time_night	-0.3031	0.1827	-1.6584	0.0972	-0.0285	0.0052	0.0186	0.0351	3.04918	4.94366	-0.0235808660940907	71709	68351	65011
c6m_0230001	c3y_total_sleep_time	0.0133	0.2927	0.0456	0.9637	0.0015	0.0047	0.0186	0.0118	3.04918	1.84375	0.00144020091650291	71709	68351	65011
c6m_0230001	c3y_wake_up_time	0.0925	0.1351	0.6845	0.4937	0.0298	0.0052	0.0186	0.0777	3.04918	9.03488	0.0300510942344221	71709	68280	64946
c6m_0230001	c4y_0010101	-0.2119	0.3603	-0.5882	0.5564	-0.0212	0.0052	0.0186	0.0097	3.04918	1.34722	-0.021045540152144	73913	61862	60759
c6m_0230001	c4y_0010201	NA	NA	NA	NA	NA	NA	0.0186	0.0012	3.04918	0.179104	NA	73913	61862	60759
c6m_0230001	c4y_0010301	-0.0955	0.3116	-0.3065	0.7592	0.0313	0.0051	0.0186	0.0124	3.04918	1.74648	0.0368560128043135	73913	61862	60759
c6m_0230001	c4y_0030002	-0.0372	0.0734	-0.506	0.6129	0.006	0.0056	0.0186	0.3831	3.04918	15.324	0.0126176411184171	73913	61862	60759
c6m_0230001	c4y_0042101	-0.2057	0.1678	-1.2262	0.2201	0.0093	0.005	0.0186	0.0484	3.04918	5.31868	0.0166028483521736	73913	68351	66953
c6m_0230001	c4y_0042102b	-0.2	0.1666	-1.2008	0.2298	0.0097	0.0049	0.0186	0.0495	3.04918	5.625	0.0169687230173897	71709	70178	66676
c6m_0230001	c4y_0051001	-0.2674	0.1941	-1.3778	0.1683	0.0296	0.0048	0.0186	0.0331	3.04918	3.48421	0.0390693560432805	73913	68351	66953
c6m_0230001	c4y_0051101	-0.0166	0.1792	-0.0925	0.9263	-0.0193	0.0055	0.0186	0.0364	3.04918	4.33333	-0.0206250670842268	73913	68351	66953
c6m_0230001	c4y_0051201	-0.1461	0.1601	-0.9121	0.3617	0.0021	0.0048	0.0186	0.0432	3.04918	4.45361	0.00657444653486432	73913	68351	66953
c6m_0230001	c4y_0051301	0.1324	0.399	0.3319	0.74	-0.0057	0.005	0.0186	0.0069	3.04918	1.01471	-0.00764872339870687	73913	68351	66953
c6m_0230001	c4y_0051401	-0.0676	0.3381	-0.1999	0.8416	0.0076	0.0047	0.0186	0.0091	3.04918	1.3	0.00907344200851442	73913	68351	66953
c6m_0230001	c4y_0051501	0.2969	0.2846	1.0432	0.2968	-6e-04	0.0055	0.0186	0.0178	3.04918	2.25316	-0.00615118972842153	73913	68351	66953
c6m_0230001	c4y_0053801	-0.218	0.3316	-0.6574	0.5109	0.0038	0.0052	0.0186	0.0116	3.04918	1.78462	0.00734723877297136	73913	68351	66953
c6m_0230001	c4y_0053901	0.0432	0.4058	0.1065	0.9152	0.0089	0.0048	0.0186	0.0078	3.04918	1.16418	0.00904750166796569	73913	68351	66953
c6m_0230001	c4y_0054001	0.1789	0.4782	0.374	0.7084	0.0092	0.0049	0.0186	0.0061	3.04918	0.953125	0.00795962152375203	73913	68351	66953
c6m_0230001	c4y_0054401	0.0055	0.6796	0.0081	0.9935	0.0031	0.0052	0.0186	0.0025	3.04918	0.378788	0.00328826831090927	73913	68351	66953
c6m_0230001	c4y_0055701	-0.3145	0.2287	-1.375	0.1691	0.0142	0.0047	0.0186	0.0227	3.04918	3.06757	0.022735260575726	73913	61862	60759
c6m_0230001	c4y_0056001	0.1917	0.5546	0.3456	0.7297	0.0101	0.0052	0.0186	0.0039	3.04918	0.629032	0.00971730403934217	73913	61862	60759
c6m_0230001	c4y_0056101	0.2862	0.304	0.9414	0.3465	0.0026	0.0047	0.0186	0.0125	3.04918	2.19298	-0.00149361878051575	73913	61862	60759
c6m_0230001	c4y_0056301	0.4661	0.3905	1.1935	0.2327	-0.0109	0.0052	0.0186	0.0099	3.04918	1.43478	-0.0187226374851961	73913	61862	60759
c6m_0230001	c4y_0056401	0.1557	0.413	0.3769	0.7062	0.0033	0.0048	0.0186	0.0059	3.04918	0.880597	0.0020669152077695	73913	61862	60759
c6m_0230001	c4y_0060101	-0.2247	0.5761	-0.39	0.6965	0.0111	0.0052	0.0186	0.0046	3.04918	0.657143	0.0146015346168757	73913	61862	60759
c6m_0230001	c4y_0060201	NA	NA	NA	NA	0.0122	0.0051	0.0186	-4.8573e-05	3.04918	-0.00703957	NA	73913	61862	60759
c6m_0230001	c4y_0060301b	1	2.5097	0.4564	0.6481	-0.0017	0.0052	0.0186	0.0017	3.04918	0.261538	-0.00833436993084078	71709	70178	66676
c6m_0230001	c4y_0070001_3	0.0436	0.3088	0.1412	0.8877	-0.0156	0.0051	0.0186	0.0123	3.04918	1.5375	-0.017328797131917	71709	71319	68019
c6m_0230001	c4y_0070101	-0.113	0.1807	-0.6252	0.5319	-0.0083	0.0048	0.0186	0.0342	3.04918	4.5	-0.00656057354822482	73913	61862	60759
c6m_0230001	c4y_0070201	-0.0438	0.2325	-0.1885	0.8505	-0.0159	0.005	0.0186	0.0232	3.04918	3.13514	-0.0171438319284003	73913	61862	60759
c6m_0230001	c4y_0070301	-0.0825	0.2804	-0.2944	0.7684	-0.0144	0.0051	0.0186	0.0171	3.04918	2.28	-0.0144298945487051	73913	65116	63860
c6m_0230001	c4y_0070501_3	0.0478	0.6399	0.0748	0.9404	-0.0138	0.0047	0.0186	0.0028	3.04918	0.444444	-0.0150151184842484	71709	71319	68019
c6m_0230001	c4y_0070601	-0.0042	0.2212	-0.0192	0.9847	-0.0074	0.0045	0.0186	0.0223	3.04918	3.32836	-0.00833213526354925	73913	61679	60583
c6m_0230001	c4y_0070701	-0.3536	0.3824	-0.9245	0.3552	-0.0072	0.0048	0.0186	0.0086	3.04918	1.26471	-0.00329858024032639	73913	66800	65484
c6m_0230001	c4y_0070801	NA	NA	NA	NA	-0.0084	0.0051	0.0186	-9e-04	3.04918	-0.136364	NA	73913	66687	65393
c6m_0230001	c4y_0073501_2	0.0298	0.2056	0.1448	0.8848	-0.0038	0.0054	0.0186	0.0278	3.04918	3.97143	-0.00478391190225862	71709	71319	68019
c6m_0230001	c4y_0073501_3	NA	NA	NA	NA	0.0021	0.0051	0.0186	-0.0024	3.04918	-0.347826	NA	71709	71319	68019
c6m_0230001	c4y_0074001_2	-0.551	0.3718	-1.4821	0.1383	-0.0142	0.0048	0.0186	0.0094	3.04918	1.25333	-0.00775248487444602	71709	71319	68019
c6m_0230001	c4y_0075001_2	-0.9976	2.0499	-0.4867	0.6265	-0.0112	0.0051	0.0186	0.0023	3.04918	0.315068	-0.00533517726870928	71709	70932	67669
c6m_0230001	c4y_0075001_3	NA	NA	NA	NA	NA	NA	0.0186	0.0017	3.04918	0.257576	NA	71709	71021	67746
c6m_0230001	c4y_0075501_2	-1	5.0396	-0.241	0.8096	-0.0057	0.0055	0.0186	0.0019	3.04918	0.253333	0.00121607777841628	71709	70753	67491
c6m_0230001	c4y_0075501_3	0.0226	0.3707	0.0609	0.9514	-0.0122	0.0046	0.0186	0.008	3.04918	1.17647	-0.0133233558137796	71709	70787	67536
c6m_0230001	c4y_0077001	-0.2406	0.2879	-0.8358	0.4033	-0.0065	0.0045	0.0186	0.0128	3.04918	1.72973	-0.00323887455990776	73913	68351	66953
c6m_0230001	c4y_0077101	-0.423	0.4982	-0.8491	0.3958	0.0026	0.0049	0.0186	0.0048	3.04918	0.761905	0.00684230280357444	73913	68056	66686
c6m_0230001	c4y_0077102	-0.1786	0.2494	-0.7162	0.4739	-0.0136	0.0051	0.0186	0.0182	3.04918	2.84375	-0.0117038554597781	73913	65116	63860
c6m_0230001	c4y_0080001	-0.2532	0.2548	-0.9938	0.3203	-0.0104	0.0052	0.0186	0.0192	3.04918	2.59459	-0.00693698495758463	73913	61679	60583
c6m_0230001	c4y_0081001	-0.3084	0.2609	-1.1818	0.2373	-0.0153	0.0054	0.0186	0.0209	3.04918	2.98571	-0.0114050300261359	73913	59836	58950
c6m_0230001	c4y_0090001	-0.1774	0.3697	-0.4798	0.6314	0.0191	0.005	0.0186	0.0092	3.04918	1.31429	0.0222800388999197	73913	69837	69837
c6m_0230001	c4y_0091001	NA	NA	NA	NA	0.0054	0.0049	0.0186	-0.0042	3.04918	-0.494118	NA	73913	69837	69837
c6m_0230001	c4y_0100001	0.4828	0.6346	0.7608	0.4468	-2e-04	0.0053	0.0186	0.0062	3.04918	0.775	-0.00545819311008744	73913	69837	69837
c6m_0230001	c4y_0110001	-0.3113	0.1842	-1.69	0.091	0.0089	0.0053	0.0186	0.0425	3.04918	5.66667	0.0184742463866515	73913	69837	69837
c6m_0230001	c4y_0120001	-0.0968	0.1457	-0.6644	0.5064	0.0232	0.0052	0.0186	0.0673	3.04918	6.23148	0.0285263028236026	73913	69837	69837
c6m_0230001	c4y_0130001	0.3086	0.1605	1.9227	0.0545	0.0197	0.0054	0.0186	0.0658	3.04918	6.38835	0.0098909511135737	73913	69837	69837
c6m_0230001	c4y_0130102	NA	NA	NA	NA	NA	NA	0.0186	6e-04	3.04918	0.0909091	NA	73913	69837	69837
c6m_0230001	c4y_0130103	0.6067	0.3241	1.8719	0.0612	0.0153	0.0057	0.0186	0.0159	3.04918	2.09211	0.00551598223998285	73913	71319	70066
c6m_0230001	c4y_0130104	0.2993	0.1589	1.8836	0.0596	0.023	0.005	0.0186	0.0529	3.04918	5.75	0.014982797759037	73913	71319	70066
c6m_0230001	c4y_0130105	0.2212	0.4075	0.5428	0.5873	0.025	0.0054	0.0186	0.0078	3.04918	1.18182	0.0227341564349546	73913	74494	73913
c6m_0230001	c4y_0140001	-0.2966	0.1977	-1.5006	0.1335	-0.0036	0.0052	0.0186	0.0294	3.04918	3.45882	0.00340348862158988	73913	74494	73913
c6m_0230001	c4y_0150001	0.0602	0.1329	0.4531	0.6504	0.0132	0.0048	0.0186	0.061	3.04918	6.0396	0.0116920941911048	73913	74494	73913
c6m_0230001	c4y_0160001	0.1268	0.1574	0.8056	0.4205	0.0148	0.0048	0.0186	0.0459	3.04918	4.25	0.0141521954090276	73913	55299	54381
c6m_0230001	c4y_0160101	5e-04	0.1379	0.0036	0.9972	0.0192	0.0048	0.0186	0.0605	3.04918	4.80159	0.0230359157642047	73913	64469	59873
c6m_0230001	c4y_0160201	0.0369	0.1922	0.1918	0.8479	0.0223	0.0047	0.0186	0.0354	3.04918	3.33962	0.0254710688232861	73913	57500	56503
c6m_0230001	c4y_0160301	-0.2056	0.6725	-0.3058	0.7598	0.0034	0.0046	0.0186	0.004	3.04918	0.449438	0.00645176303483458	73913	41872	41072
c6m_0230001	c4y_0170001	-0.015	0.1714	-0.0872	0.9305	0.0165	0.0047	0.0186	0.0358	3.04918	3.69072	0.0180736371494169	73913	80264	73913
c6m_0230001	c4y_0180001	-0.0126	0.4263	-0.0297	0.9763	0.0093	0.0053	0.0186	0.0066	3.04918	0.942857	0.00992892746124259	73913	79735	73877
c6m_0230001	c4y_0190001	NA	NA	NA	NA	NA	NA	0.0186	-1e-04	3.04918	-0.0140845	NA	73913	70924	69686
c6m_0230001	c4y_0200001	-0.1974	0.1696	-1.1639	0.2445	8.5888e-05	0.0052	0.0186	0.0431	3.04918	4.14423	0.00588530510643707	73913	43468	42636
c6m_0230001	c4y_0210001	-0.1065	0.1669	-0.6379	0.5235	-0.0013	0.0052	0.0186	0.0417	3.04918	4.04854	0.00164633669026464	73913	69458	68018
c6m_0230001	c4y_0210101	-0.1755	0.1617	-1.0854	0.2777	-0.0015	0.0054	0.0186	0.0518	3.04918	4.7963	0.00400909215235395	73913	69458	68018
c6m_0230001	c4y_0210401	-0.21	0.2681	-0.7832	0.4335	0.0025	0.0053	0.0186	0.0183	3.04918	2.17857	0.00663022625993762	73913	69458	68018
c6m_0230001	c4y_0220001	-0.1631	0.1467	-1.1119	0.2662	-4e-04	0.0051	0.0186	0.0566	3.04918	5.44231	0.00506189811992784	73913	69458	68018
c6m_0230001	c4y_0230001	-0.089	0.1469	-0.6059	0.5446	0.0054	0.0054	0.0186	0.06	3.04918	5.45455	0.00901802318755947	73913	69458	68018
c6m_0230001	c4y_0240001	0.5275	0.626	0.8426	0.3994	4e-04	0.0051	0.0186	0.0051	3.04918	0.607143	-0.00477293343603127	73913	69453	68013
c6m_0230001	c4y_0250001	0.2981	0.5992	0.4975	0.6188	0.0042	0.005	0.0186	0.0038	3.04918	0.493506	0.00193997083013221	73913	69457	68017
c6m_0230001	c4y_0250101	0.6343	0.7973	0.7956	0.4263	0.0058	0.0058	0.0186	0.0043	3.04918	0.551282	0.000360043022452665	73913	70826	69610
c6m_0230001	c4y_0250201	NA	NA	NA	NA	0.0101	0.0045	0.0186	-0.0038	3.04918	-0.575758	NA	73913	70826	69610
c6m_0230001	c4y_0250202	-0.2964	0.429	-0.691	0.4896	0.0071	0.0048	0.0186	0.0067	3.04918	0.971014	0.0108257326848735	73913	70826	69610
c6m_0230001	c4y_0250203	0.301	0.556	0.5415	0.5882	-0.0028	0.0051	0.0186	0.0045	3.04918	0.625	-0.00573044688829156	73913	70826	69610
c6m_0230001	c4y_0250204	0.3299	0.4113	0.802	0.4226	-0.0065	0.0047	0.0186	0.0071	3.04918	1.01429	-0.0106847393368952	73913	70826	69610
c6m_0230001	c4y_0250205	0.4028	1.1605	0.3471	0.7285	0.0014	0.0045	0.0186	0.0022	3.04918	0.333333	-0.00113315627471607	73913	70809	69594
c6m_0230001	c4y_0250206	NA	NA	NA	NA	-0.0034	0.005	0.0186	-0.0072	3.04918	-1.10769	NA	73913	70822	69606
c6m_0230001	c4y_0250207	0.4475	0.5493	0.8146	0.4153	-0.0066	0.0052	0.0186	0.0055	3.04918	0.785714	-0.011858407733611	73913	64774	63523
c6m_0230001	c4y_0250208	0.616	0.3781	1.6294	0.1032	-0.0037	0.0051	0.0186	0.0108	3.04918	1.52113	-0.0129514313952792	73913	64774	63523
c6m_0230001	c4y_0250209	-0.3804	0.7788	-0.4885	0.6252	0.001	0.005	0.0186	0.0037	3.04918	0.552239	0.00429295798653181	73913	64774	63523
c6m_0230001	c4y_0250210	-0.207	0.8844	-0.234	0.815	0.0091	0.0051	0.0186	0.0021	3.04918	0.333333	0.0113235217544971	73913	64774	63523
c6m_0230001	c4y_0250211	NA	NA	NA	NA	0.0064	0.0046	0.0186	-0.0076	3.04918	-1.15152	NA	73913	64774	63523
c6m_0230001	c4y_0250212	NA	NA	NA	NA	0.004	0.0045	0.0186	-0.0094	3.04918	-1.36232	NA	73913	64774	63523
c6m_0230001	c4y_0260001	0.3736	0.3745	0.9977	0.3184	-0.0048	0.0051	0.0186	0.0102	3.04918	1.36	-0.0105260201092292	73913	64774	63523
c6m_0230001	c4y_0270001	0.2053	0.1888	1.0872	0.2769	-0.009	0.0051	0.0186	0.031	3.04918	4.13333	-0.0143143487292688	73913	73434	73434
c6m_0230001	c4y_0280001	0.2914	0.2309	1.262	0.2069	-0.0126	0.0052	0.0186	0.0216	3.04918	3.27273	-0.0188609617610022	73913	73434	73434
c6m_0230001	c4y_0290001	-0.1324	0.1169	-1.1332	0.2571	0.0316	0.005	0.0186	0.0941	3.04918	9.50505	0.0394975152505382	73913	73434	73434
c6m_0230001	c4y_0300101	-0.2982	0.2562	-1.164	0.2444	0.0039	0.0056	0.0186	0.0224	3.04918	3.29412	0.0102087850404116	73913	73434	73434
c6m_0230001	c4y_0300201	-0.4414	0.3816	-1.1567	0.2474	0.0228	0.0052	0.0186	0.0102	3.04918	1.39726	0.029377330551244	73913	73434	73434
c6m_0230001	c4y_0300301	-0.1139	0.2206	-0.5164	0.6055	0.0064	0.0056	0.0186	0.023	3.04918	3.15068	0.00896602929344399	73913	73369	73369
c6m_0230001	c4y_0300401	-0.1274	0.2405	-0.5298	0.5962	0.0187	0.005	0.0186	0.021	3.04918	3	0.0217797780319903	73913	72891	72891
c6m_0230001	c4y_0300501	-0.3269	0.2648	-1.2348	0.2169	0.0111	0.005	0.0186	0.0208	3.04918	3.05882	0.0183892008874431	73913	76280	71869
c6m_0230001	c4y_0300601	0.0084	0.2399	0.0352	0.972	0.0165	0.0056	0.0186	0.0234	3.04918	3.34286	0.0174296725855221	73913	76280	71869
c6m_0230001	c4y_0310101	-0.1401	0.2253	-0.6219	0.534	-0.005	0.0053	0.0186	0.0242	3.04918	3.36111	-0.00230077132152261	73913	76280	71869
c6m_0230001	c4y_0310201	0.1247	0.2159	0.5777	0.5635	-0.0083	0.0051	0.0186	0.0318	3.04918	4.24	-0.0120072604840369	73913	76280	71869
c6m_0230001	c4y_0310301	0.4828	0.3252	1.4849	0.1376	-0.0069	0.0049	0.0186	0.0176	3.04918	2.14634	-0.0162382295907106	73913	76280	71869
c6m_0230001	c4y_0310401b	NA	NA	NA	NA	0.0034	0.0053	0.0186	-0.0049	3.04918	-0.544444	NA	71709	70178	66676
c6m_0230001	c4y_0310501	-0.5888	0.5048	-1.1664	0.2435	0.001	0.0048	0.0186	0.0093	3.04918	1	0.00891656763830175	73913	75785	71410
c6m_0230001	c4y_0310601	-0.0099	0.6325	-0.0157	0.9875	0.006	0.0053	0.0186	0.0044	3.04918	0.473118	0.00753538898683686	73913	55151	52056
c6m_0230001	c4y_0310901b	0.2954	0.3535	0.8356	0.4034	-0.01	0.0052	0.0186	0.0128	3.04918	1.52381	-0.0154696448029391	71709	69759	66294
c6m_0230001	c4y_0320001	-0.3839	0.3699	-1.0379	0.2993	-0.0104	0.0053	0.0186	0.0102	3.04918	1.36	-0.00589261997517196	73913	72755	68735
c6m_0230001	c4y_0330001	0.4416	0.3298	1.3391	0.1805	0.0014	0.0051	0.0186	0.0128	3.04918	1.80282	-0.00477199874550753	73913	37207	34684
c6m_0230001	c4y_0330002	-0.1851	0.3511	-0.5272	0.5981	0.0057	0.0051	0.0186	0.0097	3.04918	1.12791	0.00866004577908831	73913	68351	66953
c6m_0230001	c4y_0330101	0.1207	0.4522	0.2669	0.7896	-0.0182	0.0049	0.0186	0.0055	3.04918	0.723684	-0.0207930134157273	73913	68351	66953
c6m_0230001	c4y_0330201	0.0752	0.2627	0.2863	0.7747	-0.0182	0.0052	0.0186	0.0201	3.04918	2.61039	-0.0211851702162005	73913	68351	66953
c6m_0230001	c4y_0340001	-0.1245	0.5046	-0.2467	0.8051	0.0111	0.0056	0.0186	0.0055	3.04918	0.774648	0.0132024235316434	73913	68351	66953
c6m_0230001	c4y_0350001	-0.1945	0.3404	-0.5716	0.5676	-0.014	0.0053	0.0186	0.0112	3.04918	1.67164	-0.0122376146691607	73913	68351	66953
c6m_0230001	c4y_0360001	0.4315	1.3043	0.3308	0.7408	-0.0145	0.0055	0.0186	0.0024	3.04918	0.32	-0.0184708116301412	73913	68351	66953
c6m_0230001	c4y_0380001	0.1457	0.3209	0.4542	0.6497	-0.0054	0.005	0.0186	0.0126	3.04918	1.7027	-0.00821418323090865	73913	65376	64106
c6m_0230001	c4y_0450001	0.0176	0.3135	0.0561	0.9553	-0.0023	0.0053	0.0186	0.0126	3.04918	1.82609	-0.00280725443129773	73913	65376	64106
c6m_0230001	c4y_0460001	0.2038	0.2421	0.8419	0.3998	0.0185	0.0048	0.0186	0.0238	3.04918	3.01266	0.0161142748163593	73913	65376	64106
c6m_0230001	c4y_0480001	0.2774	0.1621	1.711	0.0871	0.0436	0.0045	0.0186	0.0387	3.04918	5.16	0.0410124618241759	73913	65376	64106
c6m_0230001	c4y_0490001_1	0.1826	0.3471	0.526	0.5989	-0.0262	0.0051	0.0186	0.0125	3.04918	1.66667	-0.0309177041863025	71709	70749	67486
c6m_0230001	c4y_0490001_2	-0.3787	0.4044	-0.9363	0.3491	0.0255	0.0052	0.0186	0.0097	3.04918	1.34722	0.0324177443149742	71709	70959	67691
c6m_0230001	c4y_0490001_3	0.6205	2.7898	0.2224	0.824	0.0066	0.0055	0.0186	0.0014	3.04918	0.208955	0.0038109776949386	71709	71319	68019
c6m_0230001	c4y_0500001	0.1917	0.5355	0.358	0.7203	0.0051	0.0056	0.0186	0.097	3.04918	1.13984	-0.0027750861062626	73913	65376	64106
c6m_0230001	c4y_0500101	0.0676	0.2068	0.327	0.7437	0.0152	0.0055	0.0186	0.1015	3.04918	1.31818	0.0144243260654096	73913	65376	64106
c6m_0230001	c4y_asq_acomu	0.2051	0.1664	1.2328	0.2176	-0.0113	0.0056	0.0186	0.058	3.04918	6.59091	-0.018992762630444	71709	73224	71048
c6m_0230001	c4y_asq_bgm	0.2242	0.169	1.3269	0.1845	-0.0032	0.005	0.0186	0.0502	3.04918	6.12195	-0.0104729807547588	71709	73371	71189
c6m_0230001	c4y_asq_cfm	0.2295	0.1722	1.3328	0.1826	-0.0339	0.0051	0.0186	0.0527	3.04918	6.3494	-0.0433629625999147	71709	73012	70842
c6m_0230001	c4y_asq_dproblem	0.0164	0.1783	0.0919	0.9268	-0.0148	0.0054	0.0186	0.0419	3.04918	5.2375	-0.0163964287570888	71709	69911	67863
c6m_0230001	c4y_asq_epersonal	0.3286	0.2206	1.4896	0.1363	-0.0084	0.0049	0.0186	0.0279	3.04918	3.44444	-0.0165528849272256	71709	71276	69168
c6m_0230001	c4y_asq_total	0.2429	0.178	1.3647	0.1724	-0.0216	0.0055	0.0186	0.0553	3.04918	6.28409	-0.0319577270255059	71709	70178	66676
c6m_0230001	c4y_bmi	-0.0243	0.085	-0.2856	0.7752	0.0054	0.0055	0.0186	0.2773	3.04918	16.7048	0.00889418399731109	71709	70178	66676
c6m_0230001	c6m_0010201_1	-0.1599	0.2757	-0.5799	0.562	-0.0138	0.0048	0.0186	0.0218	3.04918	1.87931	-0.0115643857752775	71709	70862	67607
c6m_0230001	c6m_0010201_2	-0.319	0.3389	-0.9413	0.3466	0.0079	0.0049	0.0186	0.016	3.04918	1.64948	0.0140743264251311	71709	70902	67642
c6m_0230001	c6m_0010201_3	-0.262	0.817	-0.3207	0.7484	0.0293	0.0049	0.0186	0.0042	3.04918	0.466667	0.0335716013597971	71709	70984	67712
c6m_0230001	c6m_0010201_5	0.307	0.2346	1.3086	0.1907	-0.0107	0.0047	0.0186	0.0312	3.04918	2.88889	-0.0191501053839088	71709	70954	67679
c6m_0230001	c6m_0020001_1	-0.2722	0.306	-0.8895	0.3738	-0.0497	0.0054	0.0186	0.0142	3.04918	1.97222	-0.0733805629703586	71709	33377	31742
c6m_0230001	c6m_0020001_2	0.8673	1.2984	0.668	0.5041	0.0064	0.0055	0.0186	0.0029	3.04918	0.467742	0.000415178465311187	71709	70204	66971
c6m_0230001	c6m_0020001_3	-0.0482	0.3127	-0.1541	0.8775	0.0542	0.0053	0.0186	0.0132	3.04918	1.97015	0.0587623909872925	71709	71075	67798
c6m_0230001	c6m_0040108b	NA	NA	NA	NA	0.0135	0.0052	0.0186	-0.0074	3.04918	-0.795699	NA	71709	71319	68019
c6m_0230001	c6m_0040109b	NA	NA	NA	NA	NA	NA	0.0186	3e-04	3.04918	0.0333333	NA	71709	71319	68019
c6m_0230001	c6m_0040110b	0.1478	0.273	0.5414	0.5883	0.0289	0.0051	0.0186	0.0225	3.04918	2.29592	0.0279353887091109	71709	71319	68019
c6m_0230001	c6m_0040111b	0.8906	0.7935	1.1224	0.2617	0.0088	0.0052	0.0186	0.0059	3.04918	0.641304	-7.84756188388489e-05	71709	71319	68019
c6m_0230001	c6m_0070103_checked	0.1346	0.0891	1.5108	0.1308	-0.004	0.0057	0.0186	0.2189	3.04918	12.3672	-0.0144478098363053	71709	73913	71709
c6m_0230001	c6m_0090001b	-0.4715	0.6183	-0.7626	0.4457	0.0122	0.0048	0.0186	0.0033	3.04918	0.611111	0.0167042116996216	71709	71319	68019
c6m_0230001	c6m_0170001_1	0.5687	0.4908	1.1589	0.2465	0.0347	0.0049	0.0186	0.0062	3.04918	1.05085	0.0308608043641228	71709	70887	67624
c6m_0230001	c6m_0170001_2	-0.373	0.3624	-1.0293	0.3033	-0.0368	0.005	0.0186	0.0098	3.04918	1.66102	-0.0342689164706684	71709	70804	67551
c6m_0230001	c6m_0180001_1	0.1897	0.1672	1.135	0.2564	-0.0029	0.0056	0.0186	0.0403	3.04918	5.30263	-0.00850197787598858	71709	70894	67630
c6m_0230001	c6m_0180001_2	0.0671	0.2509	0.2676	0.789	-0.0065	0.0054	0.0186	0.0164	3.04918	2.44776	-0.00817701534592086	71709	70705	67449
c6m_0230001	c6m_0180001_3	-0.3721	0.2313	-1.6085	0.1077	6.3719e-05	0.0052	0.0186	0.0213	3.04918	3.13235	0.00762577170375636	71709	70761	67492
c6m_0230001	c6m_0220001_1	-0.7024	0.631	-1.1132	0.2656	-0.0289	0.0048	0.0186	0.0043	3.04918	0.796296	-0.0244589848710944	71709	70928	67665
c6m_0230001	c6m_0230101	0.9811	0.1178	8.3289	8.1578e-17	0.6197	0.0062	0.0186	0.0219	3.04918	2.77215	0.665653085341452	73913	65376	64106
c6m_0230001	c6m_0230201	0.284	0.2312	1.2284	0.2193	0.3911	0.0059	0.0186	0.0127	3.04918	2.26786	0.426400809633067	73913	65376	64106
c6m_0230001	c6m_0230301	NA	NA	NA	NA	0.5344	0.0053	0.0186	-0.0013	3.04918	-0.209677	NA	73913	64843	63594
c6m_0230001	c6m_0380001_1	-0.1416	0.5328	-0.2657	0.7905	-0.0515	0.0049	0.0186	0.003	3.04918	0.566038	-0.0538032935053165	71709	70926	67666
c6m_0230001	c6m_asq_acomu	0.1978	0.204	0.9697	0.3322	0.0314	0.0049	0.0186	0.028	3.04918	4	0.0311578410477511	73913	61862	60759
c6m_0230001	c6m_asq_bgm	0.1878	0.1315	1.4277	0.1534	0.0163	0.0048	0.0186	0.0818	3.04918	10.9067	0.0113930725882013	73913	61862	60759
c6m_0230001	c6m_asq_cfm	0.409	0.1778	2.3009	0.0214	0.0315	0.0058	0.0186	0.0476	3.04918	6.18182	0.0236731656703294	73913	61862	60759
c6m_0230001	c6m_asq_dproblem	0.2404	0.1461	1.645	0.1	0.0172	0.0053	0.0186	0.0617	3.04918	7.81013	0.0114611459210429	73913	61862	60759
c6m_0230001	c6m_asq_epersonal	0.1318	0.1359	0.97	0.332	0.0161	0.0056	0.0186	0.0796	3.04918	9.82716	0.0135168044321112	73913	61862	60759
c6m_0230001	c6m_asq_total	0.2821	0.1464	1.9266	0.054	0.0308	0.0057	0.0186	0.0766	3.04918	9.34146	0.0232376298561698	71709	70178	66676
c6m_0230001	c6m_bed_time	-0.3347	0.2421	-1.3827	0.1668	0.0108	0.0047	0.0186	0.0177	3.04918	2.85484	0.018030636389886	71709	68351	65011
c6m_0230001	c6m_bmi	0.0475	0.0855	0.5555	0.5786	0.0181	0.0059	0.0186	0.2613	3.04918	18.2727	0.018728001584788	71709	70178	66676
c6m_0230001	c6m_nap_count	0.1457	0.2485	0.5863	0.5577	-0.0164	0.0053	0.0186	0.0172	3.04918	3.07143	-0.0206364729101563	71709	68351	65011
c6m_0230001	c6m_night_wake_up_count	0.0363	0.2325	0.1563	0.8758	0.0037	0.0052	0.0186	0.0195	3.04918	3.36207	0.00335713462029628	71709	68351	65011
c6m_0230001	c6m_sleep_time_day	0.3402	0.2481	1.3711	0.1704	-0.0091	0.0054	0.0186	0.0205	3.04918	3.53448	-0.0167706501933494	71709	68351	65011
c6m_0230001	c6m_sleep_time_night	-0.1568	0.2555	-0.6136	0.5395	-0.0151	0.0055	0.0186	0.0187	3.04918	2.92188	-0.0135902276725545	71709	68351	65011
c6m_0230001	c6m_total_sleep_time	0.2783	0.2767	1.0058	0.3145	-0.0164	0.0051	0.0186	0.0138	3.04918	2.3	-0.0224840573809416	71709	68351	65011
c6m_0230001	c6m_wake_up_time	0.4199	0.1858	2.2599	0.0238	-0.0069	0.0055	0.0186	0.0394	3.04918	5.9697	-0.0193602040153899	71709	68351	65011
c6m_0230001	c_hospital_kikan	-0.2875	0.249	-1.1545	0.2483	0.0281	0.0044	0.0186	0.0146	3.04918	2.51724	0.0338747449387409	71709	73679	71480
c6m_0230001	c_tshfpb_010	-0.079	0.1142	-0.6919	0.489	0.003	0.0051	0.0186	0.1406	3.04918	6.63208	0.00803450056952847	73913	61862	60759
c6m_0230001	cd	0.2738	0.1222	2.2401	0.0251	0.0151	0.0056	0.0186	0.072	3.04918	6	0.00635792741002256	71709	77194	69835
c6m_0230001	childcare_facility_daycare_time_3y	0.7487	0.6372	1.175	0.24	-0.0062	0.0053	0.0186	0.0083	3.04918	0.783019	-0.0161973858242917	71709	68351	65011
c6m_0230001	childcare_facility_daycare_time_4y	NA	NA	NA	NA	NA	NA	0.0186	5e-04	3.04918	0.0694444	NA	71709	70178	66676
c6m_0230001	childcare_facility_starting_age	-0.0581	0.4319	-0.1346	0.893	-0.0054	0.0057	0.0186	0.0107	3.04918	0.972727	-0.00506989195911147	71709	68351	65011
c6m_0230001	constipation_3y	-0.1056	0.2072	-0.5093	0.6105	0.0153	0.0051	0.0186	0.028	3.04918	3.94366	0.0191342530384258	71709	70178	66676
c6m_0230001	constipation_4y	-0.1427	0.2046	-0.6975	0.4855	0.0146	0.0055	0.0186	0.0332	3.04918	4.61111	0.0195892806835988	71709	70158	66659
c6m_0230001	constipation_cum_4y	-0.244	0.1773	-1.3763	0.1687	0.0246	0.0056	0.0186	0.0485	3.04918	5.98765	0.0346686401783983	71709	70178	66676
c6m_0230001	constipation_severity_3y	-0.0067	0.1917	-0.0349	0.9721	0.0227	0.0054	0.0186	0.0363	3.04918	4.65385	0.0251812384350832	71709	70047	66166
c6m_0230001	constipation_severity_4y	-0.2519	0.2038	-1.2362	0.2164	0.0249	0.0051	0.0186	0.0324	3.04918	4.37838	0.0337513260250513	71709	69824	65975
c6m_0230001	dr0m_0020701_1	0.3802	0.3587	1.0598	0.2893	-0.009	0.0052	0.0186	0.0087	3.04918	1.58182	-0.0154809341281253	71709	56592	54954
c6m_0230001	dr0m_0020701_3	-0.2317	0.2918	-0.7942	0.4271	0.0047	0.0052	0.0186	0.0126	3.04918	2.29091	0.00846802373402246	71709	73388	71198
c6m_0230001	dr0m_bmi	-0.0126	0.1029	-0.1221	0.9028	0.0082	0.0056	0.0186	0.1436	3.04918	13.0545	0.0102266490817228	71709	70178	66676
c6m_0230001	dr1m_0040501b	0.1108	0.3432	0.3229	0.7468	4e-04	0.0054	0.0186	0.009	3.04918	1.8	-0.00102720118123052	71709	71319	68019
c6m_0230001	dr1m_bmi	0.1062	0.11	0.9654	0.3343	0.0158	0.0058	0.0186	0.1023	3.04918	10.7684	0.0129741256846656	71709	70178	66676
c6m_0230001	egg_allergy_1hy	-0.2226	0.2665	-0.8353	0.4035	-0.0114	0.0054	0.0186	0.0172	3.04918	2.6875	-0.00831959047107442	71709	69905	66419
c6m_0230001	egg_allergy_2y	-0.0872	0.2233	-0.3905	0.6962	-0.0064	0.0049	0.0186	0.024	3.04918	3.80952	-0.00507496454820075	71709	70178	66676
c6m_0230001	egg_allergy_3y	-0.2581	0.1851	-1.3946	0.1631	-0.0081	0.0046	0.0186	0.0306	3.04918	4.56716	-0.0025592272239026	71709	69564	66109
c6m_0230001	egg_allergy_4y	-0.0426	0.2136	-0.1995	0.8419	-0.0179	0.0049	0.0186	0.0247	3.04918	3.38356	-0.0185327854735348	71709	70178	66676
c6m_0230001	egg_allergy_cum_4y	-0.1176	0.1932	-0.6086	0.5428	-0.0141	0.005	0.0186	0.0351	3.04918	4.28049	-0.0123282076917257	71709	70178	66676
c6m_0230001	egg_allergy_score_until_4yo	-0.2311	0.1689	-1.3688	0.1711	-0.0178	0.0051	0.0186	0.0558	3.04918	5.58	-0.0119744770235741	71709	69921	66435
c6m_0230001	egg_allergy_score_until_4yo_positive	-0.2812	0.1761	-1.5968	0.1103	-0.0162	0.0051	0.0186	0.052	3.04918	5.14851	-0.00912063919946833	71709	67700	64343
c6m_0230001	exclusive_breastfeeding_1y	0.0113	0.2282	0.0497	0.9604	-0.051	0.0053	0.0186	0.0262	3.04918	3.9697	-0.0557599063250495	71709	70178	66676
c6m_0230001	febrile_convulsion_cum_4y	-0.143	0.1335	-1.0713	0.284	-0.0011	0.0055	0.0186	0.0888	3.04918	8.07273	0.00490442433629272	71709	70596	66678
c6m_0230001	feeding_type_yesterday_breast_feeding_count_1m	0.1082	0.2788	0.3882	0.6979	-0.0256	0.0055	0.0186	0.0168	3.04918	2.84746	-0.0300123460259381	71709	68351	65011
c6m_0230001	feeding_type_yesterday_formula_feeding_count_1m	-0.6671	0.6547	-1.0189	0.3083	0.024	0.005	0.0186	0.0086	3.04918	0.754386	0.0347557091599716	71709	68351	65011
c6m_0230001	fever_count_cum_2hy	0.0803	0.1612	0.4983	0.6183	0.0105	0.0054	0.0186	0.0463	3.04918	5.38372	0.00915738581787998	71709	70453	66542
c6m_0230001	fever_count_cum_2y	0.1299	0.1787	0.7265	0.4675	9e-04	0.0053	0.0186	0.036	3.04918	4.44444	-0.00247139200838928	71709	70178	66676
c6m_0230001	fever_over_39c_count_cum_2hy	0.0934	0.1834	0.5093	0.6106	0.0156	0.0056	0.0186	0.0364	3.04918	4.08989	0.0146590044754327	71709	70254	66360
c6m_0230001	fever_over_39c_count_cum_2y	0.1641	0.194	0.8455	0.3978	0.0052	0.0055	0.0186	0.0302	3.04918	3.82278	0.00168434961359817	71709	70178	66676
c6m_0230001	first_vaccination_bcg	0.4984	0.521	0.9567	0.3387	0.0118	0.0047	0.0186	0.0051	3.04918	0.822581	0.0077928137971441	71709	70178	66676
c6m_0230001	first_vaccination_dpt	NA	NA	NA	NA	NA	NA	0.0186	0.0012	3.04918	0.193548	NA	71709	70178	66676
c6m_0230001	first_vaccination_haemophilus_b_influenzae	NA	NA	NA	NA	NA	NA	0.0186	8e-04	3.04918	0.135593	NA	71709	68774	65375
c6m_0230001	first_vaccination_hbv	0.321	0.2563	1.2523	0.2105	-0.0194	0.005	0.0186	0.015	3.04918	2.63158	-0.0264465700090205	71709	70178	66676
c6m_0230001	first_vaccination_pneumococcus	NA	NA	NA	NA	0.0051	0.0054	0.0186	-0.0025	3.04918	-0.403226	NA	71709	64065	61006
c6m_0230001	first_vaccination_polio	NA	NA	NA	NA	0.012	0.0049	0.0186	-0.0064	3.04918	-1.12281	NA	71709	70178	66676
c6m_0230001	first_vaccination_rotavirus	-0.0499	0.3895	-0.1281	0.8981	-0.025	0.0048	0.0186	0.0073	3.04918	1.17742	-0.0263588552051647	71709	70178	66676
c6m_0230001	fish_allergy_score_until_4yo_positive	-0.4713	0.3823	-1.2327	0.2177	0.0103	0.0049	0.0186	0.0081	3.04918	1.55769	0.0169961954642006	71709	69820	66351
c6m_0230001	food_allergy_cum_4y	-0.167	0.1609	-1.0379	0.2993	-0.0243	0.0049	0.0186	0.0458	3.04918	4.77083	-0.0217583570453257	71709	70596	66678
c6m_0230001	food_allergy_cum_count_until_4yo	-0.0278	0.1734	-0.1603	0.8727	-0.0234	0.005	0.0186	0.0447	3.04918	4.96667	-0.0248844184462448	71709	70178	66676
c6m_0230001	food_allergy_egg_feeding_status_case_combined_1yh	-0.2964	0.1824	-1.6244	0.1043	-0.018	0.0051	0.0186	0.0402	3.04918	4.46667	-0.0113813434306869	71709	70178	66676
c6m_0230001	food_allergy_egg_feeding_status_case_combined_2y	-0.1239	0.1896	-0.6533	0.5136	-0.0218	0.0054	0.0186	0.0343	3.04918	4.34177	-0.0206884281113986	71709	69685	66224
c6m_0230001	food_allergy_egg_feeding_status_case_combined_3y	0.0897	0.2262	0.3966	0.6916	-0.0164	0.0052	0.0186	0.0219	3.04918	2.60714	-0.0197095352292923	71709	70596	66678
c6m_0230001	food_allergy_egg_feeding_status_case_combined_4y	0.0197	0.2974	0.0663	0.9471	-0.0169	0.0052	0.0186	0.0133	3.04918	1.77333	-0.0186407761236653	71709	70596	66678
c6m_0230001	food_allergy_fish_feeding_status_case_combined_1yh	NA	NA	NA	NA	-0.0012	0.0054	0.0186	-0.0077	3.04918	-1.30508	NA	71709	70178	66676
c6m_0230001	food_allergy_fish_feeding_status_case_combined_2y	-0.4978	0.7608	-0.6542	0.513	0.0032	0.0053	0.0186	0.0034	3.04918	0.53125	0.00747019192907242	71709	69125	65701
c6m_0230001	food_allergy_fish_feeding_status_case_combined_3y	NA	NA	NA	NA	-0.0027	0.0053	0.0186	-0.0118	3.04918	-2.40816	NA	71709	70596	66678
c6m_0230001	food_allergy_fruit_feeding_status_case_combined_1yh	0.1257	0.3636	0.3456	0.7296	-0.0056	0.005	0.0186	0.0068	3.04918	1.21429	-0.00746669563159613	71709	70178	66676
c6m_0230001	food_allergy_fruit_feeding_status_case_combined_2y	0.4943	2.6717	0.185	0.8532	-0.0064	0.0051	0.0186	0.002	3.04918	0.3125	-0.00993234344311732	71709	70050	66560
c6m_0230001	food_allergy_fruit_feeding_status_case_combined_3y	NA	NA	NA	NA	-0.0017	0.0049	0.0186	-7e-04	3.04918	-0.107692	NA	71709	70596	66678
c6m_0230001	food_allergy_milk_feeding_status_case_combined_1yh	-0.2544	0.2796	-0.91	0.3628	-0.0148	0.0049	0.0186	0.0113	3.04918	1.82258	-0.0122412390548576	71709	70178	66676
c6m_0230001	food_allergy_milk_feeding_status_case_combined_2y	0.0603	0.2353	0.2562	0.7978	-0.0127	0.0049	0.0186	0.0185	3.04918	2.84615	-0.0149186193149826	71709	70038	66554
c6m_0230001	food_allergy_milk_feeding_status_case_combined_3y	-0.0482	0.3392	-0.142	0.8871	-0.0078	0.0048	0.0186	0.0097	3.04918	1.49231	-0.0077859981374477	71709	70596	66678
c6m_0230001	food_allergy_milk_feeding_status_case_combined_4y	-0.0562	0.375	-0.1499	0.8808	-0.0148	0.0045	0.0186	0.0075	3.04918	1.10294	-0.0153291934295571	71709	70596	66678
c6m_0230001	food_allergy_non_peanuts_nuts_feeding_status_case_combined_4y	-0.5944	0.5389	-1.103	0.27	-0.0089	0.0053	0.0186	0.0075	3.04918	0.9375	-0.00255082825328569	71709	69944	66084
c6m_0230001	food_allergy_nuts_feeding_status_case_combined_1yh	-0.1169	0.1829	-0.639	0.5228	-0.0415	0.0046	0.0186	0.0278	3.04918	3.97143	-0.0425503801661666	71709	69935	66459
c6m_0230001	food_allergy_nuts_feeding_status_case_combined_2y	-0.1901	0.2507	-0.7584	0.4482	-0.0266	0.0056	0.0186	0.0206	3.04918	2.98551	-0.0251561192710786	71709	70596	66678
c6m_0230001	food_allergy_nuts_feeding_status_case_combined_3y	-0.2434	0.2374	-1.0255	0.3051	-0.0176	0.0052	0.0186	0.0233	3.04918	2.94937	-0.0140069295931762	71709	70596	66678
c6m_0230001	food_allergy_peanuts_feeding_status_case_combined_4y	-0.5383	0.4984	-1.0802	0.2801	-0.0154	0.0051	0.0186	0.0073	3.04918	1.01389	-0.0103418717226469	71709	70186	66293
c6m_0230001	food_allergy_score_cum_count_until_4yo	-0.2024	0.1532	-1.3212	0.1864	-0.018	0.005	0.0186	0.064	3.04918	6.09524	-0.0126954428481451	71709	70178	66676
c6m_0230001	food_allergy_sesame_feeding_status_case_combined_1yh	0.0931	0.312	0.2983	0.7655	-0.0105	0.0051	0.0186	0.0083	3.04918	1.22059	-0.012516052599293	71709	69920	66438
c6m_0230001	food_allergy_sesame_feeding_status_case_combined_2y	NA	NA	NA	NA	-0.0041	0.0047	0.0186	-0.0116	3.04918	-2	NA	71709	56798	53677
c6m_0230001	food_allergy_sesame_feeding_status_case_combined_3y	-0.3309	0.6856	-0.4827	0.6293	-0.0028	0.0047	0.0186	0.0033	3.04918	0.540984	-0.000399745785183396	71709	70596	66678
c6m_0230001	food_allergy_shellfish_feeding_status_case_combined_1yh	-0.1572	0.2178	-0.7218	0.4704	-0.0318	0.0052	0.0186	0.0297	3.04918	4.30435	-0.0308849327920332	71709	70178	66676
c6m_0230001	food_allergy_shellfish_feeding_status_case_combined_2y	-0.7645	0.4207	-1.8171	0.0692	-0.0132	0.006	0.0186	0.0117	3.04918	1.82812	-0.00283098274441267	71709	69946	66462
c6m_0230001	food_allergy_shellfish_feeding_status_case_combined_3y	-0.6935	1.2629	-0.5491	0.5829	-0.0137	0.0055	0.0186	0.0023	3.04918	0.338235	-0.0101897963302866	71709	70596	66678
c6m_0230001	food_allergy_shellfish_feeding_status_case_combined_4y	-0.3095	0.2293	-1.3495	0.1772	0.0013	0.0053	0.0186	0.0249	3.04918	3.32	0.00822682347229486	71709	70596	66678
c6m_0230001	food_allergy_soba_feeding_status_case_combined_1yh	-0.2571	0.2038	-1.2616	0.2071	-0.0445	0.0046	0.0186	0.0249	3.04918	3.95238	-0.0430413311112851	71709	69309	65855
c6m_0230001	food_allergy_soba_feeding_status_case_combined_2y	-0.6337	0.2835	-2.2352	0.0254	-0.0329	0.005	0.0186	0.0143	3.04918	2.2	-0.0252694762383928	71709	70249	66359
c6m_0230001	food_allergy_soba_feeding_status_case_combined_3y	-0.6158	0.5121	-1.2024	0.2292	-0.0251	0.0047	0.0186	0.0059	3.04918	0.819444	-0.020585205089573	71709	70596	66678
c6m_0230001	food_allergy_soba_feeding_status_case_combined_4y	-0.506	0.3704	-1.3662	0.1719	-0.017	0.005	0.0186	0.0094	3.04918	1.32394	-0.0116122547561803	71709	70596	66678
c6m_0230001	food_allergy_wheat_feeding_status_case_combined_1yh	-0.1485	0.351	-0.4231	0.6722	-0.0133	0.0044	0.0186	0.008	3.04918	1.45455	-0.012505467419794	71709	70178	66676
c6m_0230001	fruit_allergy_score_until_4yo_positive	-0.2165	0.2646	-0.8183	0.4132	-0.0022	0.005	0.0186	0.0137	3.04918	2.20968	0.00112633673786293	71709	69759	66273
c6m_0230001	ft1b_0080001	-0.0655	0.2018	-0.3245	0.7455	0.0067	0.005	0.0186	0.0438	3.04918	3.68067	0.00895175261213868	71709	73913	71709
c6m_0230001	ft1b_0400001	-0.3163	0.1909	-1.6568	0.0976	0.0142	0.005	0.0186	0.0545	3.04918	4.12879	0.0254349714645123	71709	73765	71568
c6m_0230001	ft1b_0410001	-0.2288	0.1714	-1.3354	0.1817	0.0151	0.0049	0.0186	0.0599	3.04918	3.94079	0.0239111708170219	71709	73913	71709
c6m_0230001	ft1b_0420001	-0.2783	0.1901	-1.4644	0.1431	0.0242	0.0048	0.0186	0.0544	3.04918	3.62667	0.0346937387311107	71709	73913	71709
c6m_0230001	ft1b_0430001	-0.05	0.2108	-0.2373	0.8125	0.0198	0.0053	0.0186	0.0461	3.04918	3.17931	0.0222893355072072	71709	73913	71709
c6m_0230001	ft1b_0440001	0.1226	0.2027	0.6046	0.5454	-0.0135	0.0053	0.0186	0.053	3.04918	4.24	-0.018209930406651	71709	73913	71709
c6m_0230001	ft1b_0450001	-0.0552	0.1876	-0.2945	0.7684	0.0011	0.0049	0.0186	0.0486	3.04918	4.58491	0.00287329284609062	71709	73913	71709
c6m_0230001	ft1b_0460001	0.1884	0.1838	1.0246	0.3055	-0.009	0.0047	0.0186	0.0516	3.04918	4.96154	-0.0155208652275816	71709	73913	71709
c6m_0230001	ft1b_0470001b	NA	NA	NA	NA	-6e-04	0.0048	0.0186	-0.0046	3.04918	-0.479167	NA	71709	70178	66676
c6m_0230001	ft1b_0480001	-0.078	0.1952	-0.3998	0.6893	0.02	0.0049	0.0186	0.0568	3.04918	3.44242	0.0237397938494733	71709	73913	71709
c6m_0230001	gastroenteritis_cum_2y	-0.4935	0.3759	-1.313	0.1892	0.0203	0.0056	0.0186	0.0158	3.04918	2.07895	0.0306488165553188	71709	70596	66678
c6m_0230001	hand_foot_and_mouth_disease_cum_2y	NA	NA	NA	NA	0.0038	0.0045	0.0186	-6e-04	3.04918	-0.0810811	NA	71709	70596	66678
c6m_0230001	hba1c_ngsp_early	-0.0546	0.1465	-0.3727	0.7094	0.0073	0.0055	0.0186	0.0558	3.04918	6.2	0.0102697258147858	71709	63955	60831
c6m_0230001	herpangina_cum_2y	-0.0671	0.3381	-0.1984	0.8428	-0.004	0.0052	0.0186	0.0091	3.04918	1.26389	-0.00344304868240281	71709	70596	66678
c6m_0230001	hg	0.0138	0.1305	0.1054	0.916	0.0043	0.0054	0.0186	0.078	3.04918	1.93069	0.0042804110346388	71709	76496	69274
c6m_0230001	hsv_infection_cum_2y	0.3584	0.7199	0.4978	0.6186	0.0045	0.0048	0.0186	0.0026	3.04918	0.472727	0.00233428733469879	71709	70596	66678
c6m_0230001	influenza_viral_infections_cum_4y	-0.1203	0.2025	-0.5942	0.5524	0.0094	0.0048	0.0186	0.0286	3.04918	3.91781	0.0131147978319675	71709	70596	66678
c6m_0230001	intellectual_and_developmental_disability_including_language_delay_cum_4y	NA	NA	NA	NA	NA	NA	0.0186	2e-04	3.04918	0.030303	NA	71709	70596	66678
c6m_0230001	isacc_modified_current_runny_nose_autumn_2y	-1	4.1708	-0.2899	0.7719	0.0132	0.0045	0.0186	0.0014	3.04918	0.237288	0.0206716287174796	71709	67525	64259
c6m_0230001	isacc_modified_current_runny_nose_autumn_3y	-0.0038	0.488	-0.0077	0.9938	0.0105	0.0045	0.0186	0.0039	3.04918	0.590909	0.0114690783053963	71709	68351	65011
c6m_0230001	isacc_modified_current_runny_nose_autumn_4y	NA	NA	NA	NA	0.001	0.0051	0.0186	-0.0066	3.04918	-1.06452	NA	71709	68351	65011
c6m_0230001	isacc_modified_current_runny_nose_nonpollen_season_2y	NA	NA	NA	NA	NA	NA	0.0186	5e-04	3.04918	0.0746269	NA	71709	68351	65011
c6m_0230001	isacc_modified_current_runny_nose_nonpollen_season_3y	NA	NA	NA	NA	0.0185	0.0044	0.0186	-0.0024	3.04918	-0.393443	NA	71709	68351	65011
c6m_0230001	isacc_modified_current_runny_nose_nonpollen_season_4y	NA	NA	NA	NA	NA	NA	0.0186	0.001	3.04918	0.149254	NA	71709	67882	64588
c6m_0230001	isacc_modified_current_runny_nose_pollen_season_2y	NA	NA	NA	NA	NA	NA	0.0186	6e-04	3.04918	0.0983607	NA	71709	64063	60948
c6m_0230001	isacc_modified_current_runny_nose_pollen_season_3y	0.1661	0.4444	0.3738	0.7086	0.0123	0.0049	0.0186	0.0055	3.04918	0.833333	0.0117071118931547	71709	68351	65011
c6m_0230001	isacc_modified_current_runny_nose_pollen_season_4y	0.0015	0.3358	0.0044	0.9965	0.0035	0.0048	0.0186	0.0103	3.04918	1.43056	0.0038079010243032	71709	68181	64853
c6m_0230001	isacc_modified_current_runny_nose_spring_2y	1	2.3243	0.5208	0.6025	-0.0059	0.0046	0.0186	0.0019	3.04918	0.301587	-0.0136905921002635	71709	68351	65011
c6m_0230001	isacc_modified_current_runny_nose_spring_3y	0.3179	0.7332	0.4335	0.6646	0.0058	0.005	0.0186	0.0027	3.04918	0.428571	0.00403626022230744	71709	68351	65011
c6m_0230001	isacc_modified_current_runny_nose_spring_4y	0.1974	0.3363	0.587	0.5572	-6.6181e-05	0.0048	0.0186	0.0091	3.04918	1.28169	-0.00267654382651431	71709	68351	65011
c6m_0230001	isacc_modified_current_runny_nose_summer_2y	NA	NA	NA	NA	0.0042	0.0052	0.0186	-7e-04	3.04918	-0.118644	NA	71709	67101	63869
c6m_0230001	isacc_modified_current_runny_nose_summer_3y	0.5253	1.165	0.4509	0.652	0.0054	0.005	0.0186	0.0024	3.04918	0.358209	0.00233006746246605	71709	68351	65011
c6m_0230001	isacc_modified_current_runny_nose_summer_4y	NA	NA	NA	NA	-0.0042	0.0048	0.0186	-3e-04	3.04918	-0.0379747	NA	71709	67552	64270
c6m_0230001	isacc_modified_current_runny_nose_winter_2y	-0.3002	0.4887	-0.6143	0.539	0.0118	0.0047	0.0186	0.0049	3.04918	0.742424	0.0158261909813037	71709	67571	64302
c6m_0230001	isacc_modified_current_runny_nose_winter_3y	NA	NA	NA	NA	0.0148	0.0047	0.0186	-9e-04	3.04918	-0.160714	NA	71709	68351	65011
c6m_0230001	isacc_modified_current_runny_nose_winter_4y	NA	NA	NA	NA	0.0069	0.0049	0.0186	-0.0038	3.04918	-0.535211	NA	71709	68351	65011
c6m_0230001	kawasaki_disease_cum_4y	NA	NA	NA	NA	0.0015	0.005	0.0186	-6e-04	3.04918	-0.0967742	NA	71709	70596	66678
c6m_0230001	length_of_labor	0.1495	0.1924	0.777	0.4371	0.0257	0.005	0.0186	0.0336	3.04918	4.73239	0.0242392634219745	71709	70178	66676
c6m_0230001	low_birth_weight	0.0465	0.1545	0.3013	0.7632	-0.013	0.0052	0.0186	0.0312	3.04918	4.8	-0.0155062019745972	71709	68351	65011
c6m_0230001	lower_respiratory_tract_infection_cum_2y	0.1242	0.2354	0.5278	0.5977	0.0043	0.005	0.0186	0.0186	3.04918	2.58333	0.00232147528895824	71709	70596	66678
c6m_0230001	m0mb_0410001	-0.1016	0.1448	-0.7017	0.4828	-0.0118	0.0051	0.0186	0.0693	3.04918	6.41667	-0.0118494440120615	71709	47206	45854
c6m_0230001	m0mb_0420001	-0.1756	0.1539	-1.1408	0.2539	-0.0043	0.0051	0.0186	0.0712	3.04918	6.47273	0.00140329803073711	71709	55200	53566
c6m_0230001	m0mb_0430001	-0.384	0.1526	-2.5167	0.0118	0.0176	0.0053	0.0186	0.062	3.04918	4.46043	0.0351175372765824	71709	55312	53668
c6m_0230001	m0mb_0450001	-0.1885	0.2283	-0.8259	0.4089	-1.4514e-05	0.0051	0.0186	0.0209	3.04918	3.16667	0.00377630680640816	71709	72901	70732
c6m_0230001	m0mb_0460001	-0.0822	0.2279	-0.3608	0.7183	-0.0057	0.0051	0.0186	0.0224	3.04918	3.5	-0.00419509313735847	71709	73913	71709
c6m_0230001	m0mb_0480001	-0.1552	0.1504	-1.0321	0.302	-0.0053	0.0055	0.0186	0.0638	3.04918	6.44444	-3.59592764224742e-05	71709	73913	71709
c6m_0230001	m1m_0030001_1	NA	NA	NA	NA	NA	NA	0.0186	0.0011	3.04918	0.186441	NA	71709	73913	71709
c6m_0230001	m1m_0030001_2	-0.2986	0.3318	-0.8999	0.3682	-0.0093	0.0049	0.0186	0.0098	3.04918	1.46269	-0.00548839502816806	71709	73913	71709
c6m_0230001	m1m_0030001_3	NA	NA	NA	NA	0.1781	0.0055	0.0186	-0.0104	3.04918	-1.92593	NA	71709	73913	71709
c6m_0230001	m1m_0040001_1	0.5941	0.2762	2.1508	0.0315	-0.0282	0.0056	0.0186	0.0166	3.04918	2.72131	-0.0397693172176748	71709	73913	71709
c6m_0230001	m1m_0040001_2	-0.2145	0.6742	-0.3182	0.7503	-0.0107	0.0046	0.0186	0.0022	3.04918	0.431373	-0.00959113371509629	71709	73913	71709
c6m_0230001	m1m_0040001_4	-0.6066	0.2776	-2.1848	0.0289	-3e-04	0.0053	0.0186	0.0173	3.04918	2.74603	0.0107700785195745	71709	73913	71709
c6m_0230001	m1m_0040001_6	NA	NA	NA	NA	0.0642	0.0056	0.0186	-0.0088	3.04918	-1.76	NA	71709	73913	71709
c6m_0230001	m1m_0250001_1	0.3065	0.2702	1.1346	0.2565	0.0369	0.0047	0.0186	0.0132	3.04918	2.09524	0.0326161451604758	71709	71709	71709
c6m_0230001	m1m_0250001_2	-0.497	0.3676	-1.3518	0.1764	-0.035	0.0047	0.0186	0.0101	3.04918	1.60317	-0.0292034201791392	71709	73656	71459
c6m_0230001	m1m_0250001_3	0.4967	2.129	0.2333	0.8155	-0.0077	0.0049	0.0186	0.0035	3.04918	0.603448	-0.0119575132877539	71709	73913	71709
c6m_0230001	m1m_0260001_1	0.0493	0.3629	0.1357	0.892	-0.0054	0.005	0.0186	0.0079	3.04918	1.36207	-0.00616169796800846	71709	73913	71709
c6m_0230001	m1m_0260001_2	0.0281	0.4326	0.0649	0.9483	0.0013	0.0049	0.0186	0.0055	3.04918	0.901639	0.00104826803529591	71709	73913	71709
c6m_0230001	m1m_bed_time	NA	NA	NA	NA	NA	NA	0.0186	2e-04	3.04918	0.0350877	NA	71709	68351	65011
c6m_0230001	m1m_nap_count	0.3667	0.2013	1.8211	0.0686	-0.0084	0.005	0.0186	0.0286	3.04918	4.4	-0.0179268654335643	71709	68351	65011
c6m_0230001	m1m_night_wake_up_count	0.2197	0.2097	1.0476	0.2948	0.0054	0.0052	0.0186	0.0238	3.04918	3.83871	0.00121857888151375	71709	68351	65011
c6m_0230001	m1m_sleep_time_day	0.1832	0.1464	1.2515	0.2108	0.0181	0.0051	0.0186	0.0395	3.04918	6.69492	0.0149615311660801	71709	68351	65011
c6m_0230001	m1m_sleep_time_night	0.2098	0.2583	0.8122	0.4167	-0.0111	0.005	0.0186	0.0141	3.04918	2.2381	-0.0156063062089986	71709	68351	65011
c6m_0230001	m1m_total_sleep_time	0.2605	0.1861	1.3999	0.1616	0.0046	0.0053	0.0186	0.028	3.04918	4.66667	-0.00101483244597827	71709	68351	65011
c6m_0230001	m1m_wake_up_time	-0.0158	0.2266	-0.0698	0.9443	6e-04	0.0048	0.0186	0.0249	3.04918	3.19231	0.0010080936201403	71709	68351	65011
c6m_0230001	mbpfas0001b	0.3348	0.5828	0.5745	0.5656	-0.0051	0.0054	0.0186	0.0136	3.04918	0.660194	-0.0109408921129181	71709	69805	66331
c6m_0230001	mbpfas0007	-1	3.1344	-0.4699	0.6384	0.0116	0.0053	0.0186	0.0067	3.04918	0.345361	0.0290408078844988	71709	79399	71560
c6m_0230001	mbpfas0009	-0.5207	0.2802	-1.858	0.0632	0.017	0.0048	0.0186	0.054	3.04918	2.45455	0.0357305614185314	71709	79399	71560
c6m_0230001	mbpfas0013	-0.5484	0.2921	-1.8775	0.0604	0.0045	0.0053	0.0186	0.0495	3.04918	2.25	0.0223375163561885	71709	72598	65805
c6m_0230001	mbpfas0017	-0.3598	0.2834	-1.2694	0.2043	0.0029	0.0054	0.0186	0.0561	3.04918	2.55	0.0152607874621348	71709	78873	71145
c6m_0230001	mbpfas0021	-0.3042	0.5546	-0.5485	0.5833	-3.6825e-05	0.0054	0.0186	0.0148	3.04918	0.714976	0.00509339287166874	71709	79399	71560
c6m_0230001	mbpfas0025	NA	NA	NA	NA	0.0031	0.0051	0.0186	-0.001	3.04918	-0.046729	NA	71709	78335	71446
c6m_0230001	mbpfas0029	-0.1546	0.3216	-0.4808	0.6307	0.0026	0.005	0.0186	0.0334	3.04918	1.63725	0.00675669174328507	71709	78335	71446
c6m_0230001	mbpfas0039b	NA	NA	NA	NA	NA	NA	0.0186	0.0042	3.04918	0.214286	NA	71709	69967	66491
c6m_0230001	mbpfas0041	NA	NA	NA	NA	NA	NA	0.0186	0.0047	3.04918	0.20524	NA	71709	78335	71446
c6m_0230001	mbpfas0045	NA	NA	NA	NA	-0.0075	0.0054	0.0186	-0.008	3.04918	-0.451977	NA	71709	78335	71446
c6m_0230001	mbpfas0047	-0.1505	0.2687	-0.5601	0.5754	-0.0084	0.005	0.0186	0.0515	3.04918	2.48792	-0.00430536823867869	71709	78335	71446
c6m_0230001	mbpfas0053b	0.2487	0.4524	0.5498	0.5825	-0.0025	0.0051	0.0186	0.0222	3.04918	1.21978	-0.00787882558552949	71709	69918	66439
c6m_0230001	mbpfas0067b	-0.1648	0.3439	-0.4791	0.6319	5e-04	0.0054	0.0186	0.0296	3.04918	1.5914	0.00450827477831038	71709	69960	66483
c6m_0230001	mbpfas0073	-0.0956	0.2296	-0.4164	0.6771	-0.007	0.0051	0.0186	0.0626	3.04918	2.69828	-0.00425488148015202	71709	78335	71446
c6m_0230001	milk_allergy_1hy	0.1411	0.3016	0.4678	0.6399	-0.013	0.0048	0.0186	0.0138	3.04918	2.15625	-0.0163833953537412	71709	69899	66418
c6m_0230001	milk_allergy_2y	-0.0711	0.2832	-0.2512	0.8017	-0.0054	0.0046	0.0186	0.0113	3.04918	1.79365	-0.00479479755860837	71709	69945	66466
c6m_0230001	milk_allergy_3y	0.6325	1.5473	0.4088	0.6827	-0.007	0.0047	0.0186	0.0017	3.04918	0.288136	-0.0111174873869198	71709	70178	66676
c6m_0230001	milk_allergy_cum_4y	0.2285	0.2577	0.8864	0.3754	-0.0192	0.0049	0.0186	0.0203	3.04918	3.02985	-0.0253610391930025	71709	70178	66676
c6m_0230001	milk_allergy_score_until_4yo	-0.0716	0.1948	-0.3677	0.7131	-0.0153	0.0049	0.0186	0.0317	3.04918	4.28378	-0.0151998596966911	71709	67798	64437
c6m_0230001	milk_allergy_score_until_4yo_positive	-0.0834	0.1951	-0.4274	0.6691	-0.014	0.0051	0.0186	0.0309	3.04918	4.06579	-0.0134838118881433	71709	67822	64448
c6m_0230001	mn	0.1118	0.1314	0.8508	0.3949	-0.0121	0.0054	0.0186	0.0781	3.04918	4.91195	-0.018002801173016	71709	77531	70141
c6m_0230001	mt1b_0020001	0.1609	0.1857	0.8664	0.3863	-0.0232	0.0055	0.0186	0.0349	3.04918	4.30864	-0.0292195013382181	71709	78335	71446
c6m_0230001	mt1b_0020101	0.1672	0.1918	0.8717	0.3834	-0.0251	0.0054	0.0186	0.0332	3.04918	4.25641	-0.0400457896311702	71709	47125	41865
c6m_0230001	mt1b_0030001	-0.2449	0.204	-1.2006	0.2299	-0.0235	0.0051	0.0186	0.0286	3.04918	3.575	-0.0195064385417105	71709	78010	71176
c6m_0230001	mt1b_0030101	-0.2446	0.2005	-1.2201	0.2224	-0.0226	0.0051	0.0186	0.0294	3.04918	3.58537	-0.0184886643392986	71709	77898	71077
c6m_0230001	mt1b_0040001b	-0.2824	0.262	-1.0777	0.2812	2e-04	0.005	0.0186	0.015	3.04918	2.58621	0.00501419727915112	71709	70072	66578
c6m_0230001	mt1b_0040101b	-0.2959	0.2709	-1.092	0.2748	7e-04	0.005	0.0186	0.0141	3.04918	2.35	0.0056287393192865	71709	70178	66676
c6m_0230001	mt1b_0050001	0.2512	0.1941	1.2943	0.1956	0.0666	0.0052	0.0186	0.0302	3.04918	4.50746	0.0656212956733146	71709	78038	71201
c6m_0230001	mt1b_0050101	0.245	0.1935	1.266	0.2055	0.0695	0.0051	0.0186	0.03	3.04918	4.34783	0.0689432567989982	71709	77939	71122
c6m_0230001	mt1b_0060001	-0.0195	0.2285	-0.0853	0.9321	0.01	0.0047	0.0186	0.02	3.04918	2.85714	0.0110954511938961	71709	78097	71236
c6m_0230001	mt1b_0060101	-0.0467	0.238	-0.1963	0.8444	0.0119	0.0047	0.0186	0.0191	3.04918	2.72857	0.0137682353441071	71709	76379	69738
c6m_0230001	mt1b_0080001	-0.0457	0.1455	-0.3144	0.7532	8e-04	0.0054	0.0186	0.0576	3.04918	6.32967	0.00277784300082591	71709	39068	36018
c6m_0230001	mt1b_0100101	0.1291	0.1527	0.8454	0.3979	0.0246	0.0053	0.0186	0.0571	3.04918	3.48171	0.0332194454134831	71709	39080	36011
c6m_0230001	mt1b_0100201	-0.109	0.1564	-0.6969	0.4859	0.0087	0.0054	0.0186	0.055	3.04918	6.11111	0.0180563464244446	71709	33803	30810
c6m_0230001	mt1b_0100301	0.0779	0.2	0.3895	0.6969	0.0063	0.0053	0.0186	0.034	3.04918	4.72222	0.00846682683212856	71709	32861	29974
c6m_0230001	mt1b_0100401	-0.0171	0.1909	-0.0896	0.9286	0.0077	0.0054	0.0186	0.039	3.04918	5.34247	0.0131295325658623	71709	33893	30887
c6m_0230001	mt1b_0100501	0.201	0.1449	1.3878	0.1652	-0.004	0.0052	0.0186	0.0606	3.04918	5.66355	-0.0137014100081345	71709	33620	30652
c6m_0230001	mt1b_0100601	0.2989	0.1482	2.0174	0.0437	-0.0054	0.0054	0.0186	0.0596	3.04918	5.51852	-0.0163236421750576	71709	76283	69702
c6m_0230001	mt1b_0100701	0.2402	0.1559	1.5403	0.1235	-0.0024	0.0049	0.0186	0.0456	3.04918	5.92208	-0.0106839020423401	71709	44861	40700
c6m_0230001	mt1b_0100801	0.1742	0.1217	1.4316	0.1523	0.0145	0.0052	0.0186	0.0914	3.04918	7.87931	0.00850193162748713	71709	78335	71446
c6m_0230001	mt1b_0200101	-0.0589	0.1283	-0.4587	0.6465	-0.0034	0.0048	0.0186	0.0567	3.04918	5.0177	-0.00171896394440037	71709	78335	71446
c6m_0230001	mt1b_0200201	0.0346	0.1266	0.2733	0.7846	0.0019	0.0047	0.0186	0.0537	3.04918	4.92661	0.000970449259616546	71709	75470	68898
c6m_0230001	mt1b_0200301	-0.1026	0.1688	-0.6081	0.5431	0.0095	0.0056	0.0186	0.0432	3.04918	4.69565	0.0143716931081612	71709	63992	58407
c6m_0230001	mt1b_0200401	0.1947	0.1547	1.2586	0.2082	0.0024	0.0052	0.0186	0.0552	3.04918	5.52	-0.0038606411649578	71709	78065	71224
c6m_0230001	mt1b_0200501	-0.1223	0.2402	-0.5093	0.6105	-0.013	0.0048	0.0186	0.026	3.04918	1.9697	-0.0112313715964816	71709	77901	71076
c6m_0230001	mt1b_0400001	0.0398	0.1694	0.2351	0.8142	0.009	0.005	0.0186	0.0725	3.04918	6.90476	0.00838544687611388	71709	77908	71096
c6m_0230001	mt1b_0410001	-0.0275	0.1544	-0.1779	0.8588	0.0082	0.0048	0.0186	0.0631	3.04918	6.8587	0.00996864044772607	71709	77997	71170
c6m_0230001	mt1b_0420001	0.0351	0.1684	0.2085	0.8349	0.0078	0.0048	0.0186	0.0587	3.04918	6.52222	0.00734853868539719	71709	77462	70698
c6m_0230001	mt1b_0430001	0.0092	0.1626	0.0566	0.9549	0.0197	0.005	0.0186	0.058	3.04918	4.87395	0.021179098511783	71709	78335	71446
c6m_0230001	mt1b_0440001	-0.0727	0.1631	-0.4455	0.656	-0.0065	0.0051	0.0186	0.0611	3.04918	6.17172	-0.00455025560263662	71709	78335	71446
c6m_0230001	mt1b_0450001	-0.0837	0.1815	-0.461	0.6448	-0.0118	0.0048	0.0186	0.029	3.04918	4.14286	-0.0107129255244194	71709	77968	71145
c6m_0230001	mt1b_0460001	-0.0684	0.1867	-0.3661	0.7143	-0.0052	0.0054	0.0186	0.0312	3.04918	4.52174	-0.00391514311374233	71709	77970	71144
c6m_0230001	mt1b_0470001	NA	NA	NA	NA	-0.0041	0.0048	0.0186	-0.0051	3.04918	-0.87931	NA	71709	77835	71020
c6m_0230001	mt1b_0480001	0.0247	0.1495	0.1653	0.8687	0.0133	0.0049	0.0186	0.0615	3.04918	5.6422	0.0137428889251039	71709	78217	71023
c6m_0230001	mt1u_0010001	0.2511	0.2609	0.9623	0.3359	-0.0044	0.005	0.0186	0.0165	3.04918	2.79661	-0.00924403060357798	71709	76690	69678
c6m_0230001	mt1u_0020001	0.1807	0.2708	0.6673	0.5046	-0.0091	0.0047	0.0186	0.013	3.04918	2.13115	-0.0126051714412354	71709	78209	71017
c6m_0230001	mt2b_0410001	-0.0755	0.1516	-0.4979	0.6185	7.5236e-05	0.0052	0.0186	0.0775	3.04918	6.73913	0.00309733551342268	71709	75758	68816
c6m_0230001	mt2b_0420001	-0.0595	0.157	-0.3793	0.7045	0.0067	0.0052	0.0186	0.0791	3.04918	6.76068	0.00983675148779846	71709	77269	70549
c6m_0230001	mt2b_0430001	-0.0361	0.1246	-0.2896	0.7721	0.0268	0.0049	0.0186	0.0853	3.04918	5.29814	0.0313181513214638	71709	78465	71199
c6m_0230001	mt2b_0450001	0.0789	0.1398	0.5642	0.5727	0.0024	0.0053	0.0186	0.0514	3.04918	6.425	9.10547210779692e-05	71709	78538	71262
c6m_0230001	mt2b_0460001	0.2426	0.1566	1.5492	0.1213	-0.0017	0.0054	0.0186	0.0452	3.04918	5.38095	-0.00958321834211104	71709	43845	42509
c6m_0230001	mt2b_0480001	-0.056	0.1459	-0.3837	0.7012	0.0188	0.0052	0.0186	0.0758	3.04918	5.57353	0.0293982278478309	71709	39997	38881
c6m_0230001	mt2b_0490001	-0.2514	0.2063	-1.2185	0.223	-0.0109	0.0052	0.0186	0.0271	3.04918	3.56579	-0.00964535207801762	71709	39706	38597
c6m_0230001	mt2u_0010001	0.3682	0.2116	1.7399	0.0819	0.0104	0.0051	0.0186	0.0227	3.04918	3.72131	0.0030787549995929	71709	73600	71406
c6m_0230001	mt2u_0020001	0.2402	0.2202	1.091	0.2753	0.0085	0.0052	0.0186	0.0228	3.04918	3.8	0.00376909072024787	71709	73768	71573
c6m_0230001	mumps_cum_4y	-0.135	0.5449	-0.2477	0.8043	0.0028	0.0053	0.0186	0.0044	3.04918	0.594595	0.00425816691631407	71709	70596	66678
c6m_0230001	mycotic_or_fungal_infection_cum_2y	-0.0473	0.4507	-0.105	0.9164	0.0296	0.005	0.0186	0.0053	3.04918	0.929825	0.0324434289310418	71709	70596	66678
c6m_0230001	nuts_allergy_score_until_4yo_positive	0.2592	0.3434	0.7546	0.4505	-0.0112	0.0047	0.0186	0.0098	3.04918	1.44118	-0.0156378448232225	71709	70178	66676
c6m_0230001	otitis_media_cum_2y	0.0517	0.1967	0.2628	0.7927	0.0011	0.005	0.0186	0.0243	3.04918	3.68182	7.85204548614732e-05	71709	70310	66419
c6m_0230001	out_of_night_diapers_age_4y	0.205	0.2851	0.7191	0.4721	-0.0048	0.0052	0.0186	0.0304	3.04918	2.15603	-0.0104840193013639	71709	63742	60632
c6m_0230001	participant_reported_food_allergy_cum_4y	-0.0162	0.1767	-0.0916	0.9271	-0.0226	0.005	0.0186	0.0429	3.04918	4.71429	-0.0243377030398397	71709	70178	66676
c6m_0230001	pb	0.3225	0.1704	1.8921	0.0585	0.0506	0.005	0.0186	0.0508	3.04918	6.51282	0.0457524261396247	71709	76816	69453
c6m_0230001	peanuts_allergy_score_4yo_positive	0.7896	3.4457	0.2292	0.8188	-0.0109	0.005	0.0186	0.0018	3.04918	0.28125	-0.0163329173190479	71709	70178	66676
c6m_0230001	premature_birth	0.2253	0.3433	0.6562	0.5117	0.0048	0.0047	0.0186	0.0091	3.04918	1.56897	0.00226938971702219	71709	68351	65011
c6m_0230001	psychomotor_developmental_delay_cum_4y	NA	NA	NA	NA	0.0113	0.0052	0.0186	-0.0018	3.04918	-0.295082	NA	71709	70596	66678
c6m_0230001	roseola_infantum_cum_2y	-0.1135	0.2723	-0.4167	0.6769	-0.0087	0.0051	0.0186	0.0126	3.04918	2	-0.00766560636170916	71709	70596	66678
c6m_0230001	rsv_infection_cum_2y	-0.0534	0.189	-0.2828	0.7773	-0.0045	0.005	0.0186	0.0361	3.04918	5.30882	-0.00351435659689441	71709	70596	66678
c6m_0230001	sccon003	0.615	0.1623	3.7885	2e-04	0.0827	0.0058	0.0186	0.0704	3.04918	8.38095	0.0698974718435401	71709	75638	68421
c6m_0230001	sccon005	0.4769	0.2062	2.3124	0.0208	0.0113	0.0052	0.0186	0.0252	3.04918	3.76119	0.00162599165617654	71709	79399	71560
c6m_0230001	se	0.1843	0.1877	0.9822	0.326	-0.0178	0.0055	0.0186	0.0628	3.04918	1.82558	-0.0262714143031859	71709	77911	70408
c6m_0230001	shellfish_allergy_score_until_4yo_positive	-0.8544	1.2961	-0.6592	0.5097	0.0048	0.0046	0.0186	0.0027	3.04918	0.442623	0.0112903493028476	71709	69954	66465
c6m_0230001	soba_allergy_score_until_4yo_positive	-0.3878	0.3576	-1.0845	0.2781	-0.0082	0.005	0.0186	0.0105	3.04918	1.75	-0.00335364825711481	71709	70178	66676
c6m_0230001	soybean_allergy_score_until_4yo_positive	-0.1232	0.3656	-0.337	0.7361	-0.0031	0.0052	0.0186	0.0084	3.04918	1.29231	-0.0017898694076842	71709	69842	66367
c6m_0230001	streptococcus_pyogenes_cum_4y	0.333	0.4811	0.6921	0.4889	0.0065	0.0047	0.0186	0.0062	3.04918	0.984127	0.00340223932862354	71709	70596	66678
c6m_0230001	ucbb_0080001b	0.2154	0.1888	1.1412	0.2538	-0.001	0.0053	0.0186	0.029	3.04918	4.83333	-0.00621459718177029	71709	70178	66676
c6m_0230001	ucbb_0410001	-0.0394	0.0831	-0.4747	0.635	0.0088	0.0061	0.0186	0.3582	3.04918	8.3109	0.0170438575094099	71709	55465	53826
c6m_0230001	ucbb_0420001	-0.0061	0.085	-0.0717	0.9428	0.0106	0.0063	0.0186	0.3484	3.04918	7.81166	0.0175021137874628	71709	46817	45478
c6m_0230001	ucbb_0430001	0.0741	0.0824	0.8988	0.3688	0.0121	0.0056	0.0186	0.2981	3.04918	4.26466	0.0118321000704366	71709	47286	45938
c6m_0230001	ucbb_0450001	0.0526	0.1135	0.464	0.6426	0.0186	0.0054	0.0186	0.0986	3.04918	10.9556	0.0219859041759148	71709	50028	48582
c6m_0230001	ucbb_0460001	2e-04	0.1159	0.0017	0.9986	0.0114	0.0053	0.0186	0.0956	3.04918	10.5055	0.0154652876537471	71709	46463	45137
c6m_0230001	ucbb_0480001	0.0011	0.0869	0.0123	0.9902	0.0082	0.0061	0.0186	0.3442	3.04918	7.23109	0.01299055800977	71709	46231	44924
c6m_0230001	upper_respiratory_tract_infection_cum_2y	-0.2512	0.2258	-1.1124	0.2659	0.0136	0.0047	0.0186	0.018	3.04918	2.64706	0.0194647469784852	71709	70596	66678
c6m_0230001	urinary_tract_infections_cum_4y	NA	NA	NA	NA	-0.0044	0.0055	0.0186	-0.0027	3.04918	-0.442623	NA	71709	70596	66678
c6m_0230001	urticaria_cum_4y	-0.1011	0.284	-0.3558	0.722	0.0122	0.0047	0.0186	0.0121	3.04918	1.77941	0.0147616691115467	71709	70596	66678
c6m_0230001	varicella_cum_4y	-0.2526	0.5133	-0.4921	0.6226	-0.0041	0.0051	0.0186	0.0045	3.04918	0.642857	-0.002088192881627	71709	70596	66678
c6m_0230001	wheat_allergy_score_until_4yo_positive	-0.4527	0.2264	-1.9996	0.0455	-0.0075	0.0049	0.0186	0.0305	3.04918	4.55224	0.00286323472117057	71709	69987	66502
c6m_0230101	BMI	0.1207	0.0752	1.6052	0.1084	-0.0056	0.0064	0.0219	0.1732	2.77215	19.4607	-0.0144935526941764	74925	163835	0
c6m_0230101	adenovirus_infection_cum_2y	0.0784	0.2301	0.3408	0.7332	0.0023	0.0049	0.0219	0.0171	2.77215	2.71429	0.000923524106344235	73656	70596	68458
c6m_0230101	allergic_conjunctivitis_cum_4y	-0.0045	0.2322	-0.0194	0.9846	0.0047	0.0049	0.0219	0.0162	2.77215	2.28169	0.00513328367257013	73656	70596	68458
c6m_0230101	allergic_conjunctivitis_or_rhinitis_or_hay_fever_cum_4y	0.2305	0.3379	0.682	0.4953	0.003	0.0047	0.0219	0.0086	2.77215	1.11688	-3.33459984101871e-06	73656	70596	68458
c6m_0230101	allergic_rhinitis_cum_4y	0.0782	0.2677	0.2922	0.7702	0.0038	0.0046	0.0219	0.0126	2.77215	1.55556	0.00275117757249336	73656	70596	68458
c6m_0230101	any_food_allergy_score_positive_until_4yo	0.0314	0.1388	0.2261	0.8211	-0.0194	0.0053	0.0219	0.0548	2.77215	5.48	-0.0223218317788105	73656	70178	68456
c6m_0230101	asthma_cum_4y	-0.0068	0.1757	-0.0388	0.9691	0.0156	0.0056	0.0219	0.0306	2.77215	3.1875	0.0170560739588695	73656	70596	68458
c6m_0230101	atopic_dermatitis_cum_4y	-0.1029	0.138	-0.7455	0.456	0.0027	0.005	0.0219	0.0633	2.77215	5.86111	0.00698246844877205	73656	70186	68063
c6m_0230101	autistic_spectrum_disorder_and_pddnos_cum_4y	-0.1437	0.3107	-0.4624	0.6438	0.0037	0.0051	0.0219	0.0107	2.77215	1.94545	0.00619823675179983	73656	70596	68458
c6m_0230101	bone_fracture_cum_4y	-0.1741	0.547	-0.3183	0.7503	0.0023	0.0047	0.0219	0.0034	2.77215	0.548387	0.00397546380854487	73656	70596	68458
c6m_0230101	breast_feeding_cessation_1m	0.2255	0.4631	0.4871	0.6262	0.0071	0.0049	0.0219	0.004	2.77215	0.634921	0.00541658116164462	73656	70178	68456
c6m_0230101	breast_feeding_cessation_2m	0.1377	0.2409	0.5715	0.5677	0.0169	0.0054	0.0219	0.0142	2.77215	2.18462	0.015776599574136	73656	68774	67122
c6m_0230101	breast_feeding_cessation_3m	0.1772	0.2609	0.6792	0.497	0.0273	0.0052	0.0219	0.0112	2.77215	1.77778	0.0276584513236963	73656	64065	62562
c6m_0230101	breast_feeding_cessation_age	0.0932	0.2541	0.3666	0.7139	-0.0189	0.0053	0.0219	0.018	2.77215	2.14286	-0.0221419525320164	73656	70178	68456
c6m_0230101	breast_feeding_period_1y	-0.2585	0.2265	-1.1413	0.2537	-0.0312	0.0054	0.0219	0.0188	2.77215	2.84848	-0.0280943879262804	73656	70178	68456
c6m_0230101	c1hy_0010001	NA	NA	NA	NA	5e-04	0.0049	0.0219	-0.0063	2.77215	-1.18868	NA	71709	61862	59037
c6m_0230101	c1hy_0010101	0.2305	0.2501	0.9215	0.3568	-0.0128	0.0052	0.0219	0.0133	2.77215	2.21667	-0.018703797485045	71709	61862	59037
c6m_0230101	c1hy_0010201	0.7189	0.9441	0.7614	0.4464	0.0368	0.0056	0.0219	0.0033	2.77215	0.540984	0.0367001780110595	71709	59247	56642
c6m_0230101	c1hy_0010301	NA	NA	NA	NA	NA	NA	0.0219	9e-04	2.77215	0.140625	NA	71709	61862	59037
c6m_0230101	c1hy_0030001b2	-0.7163	0.3823	-1.8734	0.061	-0.0018	0.0055	0.0219	0.0102	2.77215	1.85455	0.00898175041415629	73656	71319	69828
c6m_0230101	c1hy_0030002	0.3196	0.2474	1.2917	0.1965	0.0044	0.0049	0.0219	0.0154	2.77215	2.33333	-0.000922602609485258	71709	61862	59037
c6m_0230101	c1hy_0040001	0.0245	0.2378	0.103	0.918	-0.0134	0.005	0.0219	0.0196	2.77215	2.9697	-0.0159561724451476	71709	61862	59037
c6m_0230101	c1hy_0040002	0.0737	0.2906	0.2537	0.7997	-0.0136	0.0051	0.0219	0.0149	2.77215	2.22388	-0.0169871007724815	71709	61862	59037
c6m_0230101	c1hy_0050001	0.5734	0.3039	1.8867	0.0592	0.025	0.0051	0.0219	0.0141	2.77215	2.35	0.0184606572325111	71709	61862	59037
c6m_0230101	c1hy_0050002	0.5032	0.26	1.9354	0.0529	0.023	0.0053	0.0219	0.0164	2.77215	2.82759	0.0167319877171836	71709	61862	59037
c6m_0230101	c1hy_0060002_checked	0.0148	0.0894	0.1659	0.8682	-0.0016	0.0058	0.0219	0.1964	2.77215	12.1235	-0.00290268026424758	73656	73913	73656
c6m_0230101	c1hy_0070001	-0.049	0.2702	-0.1812	0.8562	0.0089	0.0045	0.0219	0.0099	2.77215	1.54688	0.01093629882101	71709	61862	59037
c6m_0230101	c1hy_0070002b	0.1562	0.3008	0.5191	0.6037	0.0047	0.0045	0.0219	0.0083	2.77215	1.40678	0.00281502397785529	73656	71319	69828
c6m_0230101	c1hy_0090001	-0.2004	0.1904	-1.0524	0.2926	0.0042	0.0054	0.0219	0.0238	2.77215	4.17544	0.00953128889636066	71709	61862	59037
c6m_0230101	c1hy_0090101	0.0298	0.1699	0.1755	0.8607	-0.0023	0.0054	0.0219	0.0359	2.77215	4.3253	-0.0035325458111049	71709	61862	59037
c6m_0230101	c1hy_0090201	-0.1336	0.1614	-0.8279	0.4077	-0.0168	0.005	0.0219	0.0378	2.77215	4.78481	-0.0155747482094075	71709	61862	59037
c6m_0230101	c1hy_0090301	NA	NA	NA	NA	-0.0036	0.005	0.0219	-5e-04	2.77215	-0.0877193	NA	71709	61862	59037
c6m_0230101	c1hy_0092001	-0.1984	0.2418	-0.8206	0.4119	0.0095	0.0051	0.0219	0.0173	2.77215	2.54412	0.0148708976318107	71709	61862	59037
c6m_0230101	c1hy_0092101	-0.4342	0.2651	-1.6375	0.1015	-0.0057	0.0045	0.0219	0.0151	2.77215	2.35938	0.00149293590183081	71709	61862	59037
c6m_0230101	c1hy_0092201	-0.1334	0.2319	-0.5753	0.5651	3e-04	0.0049	0.0219	0.0149	2.77215	2.48333	0.0027997280845525	71709	61862	59037
c6m_0230101	c1hy_0092301	-0.0963	0.2274	-0.4236	0.6718	-0.0039	0.0055	0.0219	0.023	2.77215	3.38235	-0.0022899872969691	71709	61862	59037
c6m_0230101	c1hy_0092601	0.9668	4.127	0.2343	0.8148	-0.0158	0.005	0.0219	0.001	2.77215	0.188679	-0.0226095900945293	71709	61862	59037
c6m_0230101	c1hy_0092701	-0.6664	0.8018	-0.8312	0.4059	-0.0025	0.0056	0.0219	0.0031	2.77215	0.525424	0.00267050067498488	71709	60307	57608
c6m_0230101	c1hy_0092801	NA	NA	NA	NA	-0.0013	0.005	0.0219	-0.0018	2.77215	-0.276923	NA	71709	60304	57598
c6m_0230101	c1hy_0092901	NA	NA	NA	NA	0.0044	0.0043	0.0219	-0.002	2.77215	-0.31746	NA	71709	61299	58545
c6m_0230101	c1hy_0093001	0.0556	0.4338	0.1283	0.898	0.0069	0.0053	0.0219	0.0052	2.77215	0.852459	0.0073204497013271	71709	61296	58541
c6m_0230101	c1hy_0093101	-0.3736	0.2795	-1.3366	0.1813	0.0024	0.0048	0.0219	0.013	2.77215	1.91176	0.00918204851190893	71709	61299	58544
c6m_0230101	c1hy_0093301	NA	NA	NA	NA	NA	NA	0.0219	5e-04	2.77215	0.0980392	NA	71709	61214	58463
c6m_0230101	c1hy_0100001_2	-0.0051	0.2268	-0.0225	0.982	-0.0144	0.0047	0.0219	0.0118	2.77215	1.81538	-0.0152612483041723	73656	69963	68522
c6m_0230101	c1hy_0100001_3	-0.198	0.1974	-1.0031	0.3158	-0.0049	0.0052	0.0219	0.0295	2.77215	3.73418	-9.87160026063109e-05	73656	70084	68642
c6m_0230101	c1hy_0100001_4	NA	NA	NA	NA	-7e-04	0.005	0.0219	-0.0043	2.77215	-0.767857	NA	73656	70830	69374
c6m_0230101	c1hy_0100102	0.009	0.1685	0.0534	0.9574	-0.0131	0.0051	0.0219	0.0372	2.77215	4.96	-0.0155633968455003	71709	61213	58461
c6m_0230101	c1hy_0100203	-0.1853	0.2414	-0.7677	0.4426	-0.013	0.0055	0.0219	0.0202	2.77215	2.72973	-0.0110679008315252	71709	61215	58464
c6m_0230101	c1hy_0100301	-0.2728	0.2598	-1.0502	0.2936	-0.0123	0.0054	0.0219	0.0187	2.77215	2.39744	-0.00861699510470109	71709	61062	58292
c6m_0230101	c1hy_0100304	-0.7433	1.0779	-0.6896	0.4904	-5e-04	0.0052	0.0219	0.0027	2.77215	0.519231	0.00521599732535055	71709	61862	59037
c6m_0230101	c1hy_0100501_3	-0.2444	0.3619	-0.6755	0.4994	-0.0093	0.005	0.0219	0.0065	2.77215	1.14035	-0.00687368727308924	73656	70695	69243
c6m_0230101	c1hy_0100501_4	-0.4945	0.93	-0.5318	0.5949	0.0055	0.0049	0.0219	0.0022	2.77215	0.407407	0.00930135467910007	73656	70089	68650
c6m_0230101	c1hy_0100602	-0.238	0.1841	-1.293	0.196	-0.0072	0.0047	0.0219	0.0273	2.77215	3.9	-0.00236149683067377	71709	61862	59037
c6m_0230101	c1hy_0100703	-0.1178	0.2338	-0.5039	0.6143	-0.012	0.0045	0.0219	0.0175	2.77215	2.73438	-0.0114643128171865	71709	61796	58977
c6m_0230101	c1hy_0100801	-0.1226	0.2219	-0.5525	0.5806	-0.0093	0.0047	0.0219	0.019	2.77215	2.96875	-0.00821863299723636	71709	61157	58369
c6m_0230101	c1hy_0101102	0.0884	0.257	0.3439	0.7309	-0.006	0.0047	0.0219	0.0126	2.77215	2.29091	-0.00839971391127453	71709	61537	58732
c6m_0230101	c1hy_0102001_3	NA	NA	NA	NA	-5e-04	0.0047	0.0219	-0.0046	2.77215	-0.754098	NA	73656	70710	69256
c6m_0230101	c1hy_0103001_3	0.1289	0.2266	0.5687	0.5695	0.0014	0.005	0.0219	0.018	2.77215	3.33333	-0.00112182092512468	73656	70615	69165
c6m_0230101	c1hy_0103501_2	-0.1763	0.2289	-0.7701	0.4413	-0.0112	0.0048	0.0219	0.0212	2.77215	2.94444	-0.00804000527433999	73656	70773	69319
c6m_0230101	c1hy_0103501_3	-0.5491	1.7697	-0.3103	0.7563	8e-04	0.0056	0.0219	0.0018	2.77215	0.295082	0.00433165887718872	73656	70889	69433
c6m_0230101	c1hy_0104001_2	-0.3221	0.2032	-1.5851	0.1129	-0.0172	0.0052	0.0219	0.0266	2.77215	4.09231	-0.0103838634209976	73656	70839	69385
c6m_0230101	c1hy_0104001_3	NA	NA	NA	NA	0.013	0.005	0.0219	-0.0029	2.77215	-0.508772	NA	73656	70610	69163
c6m_0230101	c1hy_0104501_2	-0.1948	0.3368	-0.5784	0.563	-0.0052	0.0049	0.0219	0.0064	2.77215	1.03226	-0.00314946991003767	73656	70903	69448
c6m_0230101	c1hy_0105001_2	-0.155	0.1744	-0.8887	0.3742	-0.0172	0.0049	0.0219	0.028	2.77215	4.24242	-0.0144620035462201	73656	70580	69130
c6m_0230101	c1hy_0105001_3	NA	NA	NA	NA	-0.0087	0.005	0.0219	-0.003	2.77215	-0.491803	NA	73656	70875	69414
c6m_0230101	c1hy_0105501	-0.8995	0.743	-1.2106	0.226	-0.0052	0.0052	0.0219	0.0049	2.77215	0.790323	0.00276709824036119	71709	49116	46843
c6m_0230101	c1hy_0105601	-0.9677	1.9191	-0.5043	0.6141	-0.0032	0.0049	0.0219	0.0027	2.77215	0.428571	0.00387479877632222	71709	61714	58899
c6m_0230101	c1hy_0105701	NA	NA	NA	NA	-0.0046	0.0048	0.0219	-5e-04	2.77215	-0.0833333	NA	71709	61757	58939
c6m_0230101	c1hy_0110001	0.7631	0.9644	0.7913	0.4288	-0.0124	0.0046	0.0219	0.0026	2.77215	0.472727	-0.020168073305326	71709	60361	57606
c6m_0230101	c1hy_0130001	-0.1658	0.1491	-1.1117	0.2663	0.0121	0.0053	0.0219	0.0454	2.77215	6.21918	0.0198904163112572	71709	58745	56129
c6m_0230101	c1hy_0140001	-0.19	0.1434	-1.3249	0.1852	0.012	0.0052	0.0219	0.0475	2.77215	6.50685	0.0203748275005	71709	61862	59037
c6m_0230101	c1hy_0150001	-0.2471	0.1514	-1.6321	0.1027	0.0159	0.0052	0.0219	0.0465	2.77215	6.2	0.0267398553740026	71709	61862	59037
c6m_0230101	c1hy_0150101	-0.2094	0.1477	-1.4172	0.1564	0.0156	0.0051	0.0219	0.042	2.77215	5.67568	0.0247419742703311	71709	61862	59037
c6m_0230101	c1hy_0150201	-0.352	0.176	-2.0002	0.0455	0.0141	0.0055	0.0219	0.0345	2.77215	4.72603	0.0263256359103255	71709	61862	59037
c6m_0230101	c1hy_0150301	-0.4512	0.2932	-1.5385	0.1239	0.0048	0.0054	0.0219	0.0163	2.77215	2.85965	0.0142204239273379	71709	61669	58850
c6m_0230101	c1hy_0160001	-0.0874	0.2108	-0.4145	0.6785	0.004	0.0051	0.0219	0.0199	2.77215	3.37288	0.00647733138512561	71709	61733	58914
c6m_0230101	c1hy_0170001	-0.4324	0.2529	-1.7097	0.0873	0.0139	0.0047	0.0219	0.0167	2.77215	2.78333	0.0244390910071961	71709	61726	58910
c6m_0230101	c1hy_0180001	-0.4088	0.4146	-0.9859	0.3242	0.0063	0.0049	0.0219	0.0069	2.77215	1.18966	0.0127691053594262	71709	54725	52206
c6m_0230101	c1hy_0190001	-0.0024	0.1659	-0.0144	0.9885	-0.0079	0.0048	0.0219	0.039	2.77215	4.10526	-0.00976636370254646	71709	54023	51548
c6m_0230101	c1hy_0200001	-0.0149	0.164	-0.0906	0.9278	-0.0074	0.005	0.0219	0.0402	2.77215	4.56818	-0.00876074622068627	71709	54087	51605
c6m_0230101	c1hy_0200301	-0.7047	0.5602	-1.2579	0.2084	0.0033	0.0057	0.0219	0.0061	2.77215	0.953125	0.0120368608236695	71709	61862	59037
c6m_0230101	c1hy_0201001	0.0522	0.3111	0.1677	0.8668	3e-04	0.0048	0.0219	0.0089	2.77215	1.39062	-0.000395838662443054	71709	61648	58834
c6m_0230101	c1hy_0201101	NA	NA	NA	NA	-0.0033	0.0049	0.0219	-0.002	2.77215	-0.338983	NA	71709	61779	58960
c6m_0230101	c1hy_0201201	-0.1511	0.2644	-0.5714	0.5677	0.0039	0.0048	0.0219	0.0166	2.77215	2.33803	0.00743160610436677	71709	61633	58825
c6m_0230101	c1hy_0201301	0.0453	0.1995	0.227	0.8204	-0.002	0.0051	0.0219	0.0208	2.77215	3.2	-0.00329960924887636	71709	61531	58723
c6m_0230101	c1hy_0201401	-0.1569	0.2566	-0.6114	0.5409	-0.009	0.0049	0.0219	0.0183	2.77215	2.77273	-0.00717654117146258	71709	61616	58805
c6m_0230101	c1hy_0201501	0.0705	0.2783	0.2535	0.7999	-0.0084	0.0052	0.0219	0.0119	2.77215	1.72464	-0.0108570748363194	71709	61100	58311
c6m_0230101	c1hy_0201601	-0.0311	0.2287	-0.1358	0.8919	0.0013	0.0059	0.0219	0.0198	2.77215	2.86957	0.00216884585890111	71709	61077	58288
c6m_0230101	c1hy_0201701	-0.0987	0.1853	-0.5328	0.5942	-0.0051	0.0048	0.0219	0.0253	2.77215	3.77612	-0.00352108824456486	71709	61700	58882
c6m_0230101	c1hy_0201801	-0.2158	0.221	-0.9768	0.3287	0.0045	0.0051	0.0219	0.0225	2.77215	3.16901	0.0100981118746524	71709	61689	58875
c6m_0230101	c1hy_0201901	-0.0725	0.2059	-0.3518	0.725	-0.0105	0.0052	0.0219	0.0202	2.77215	2.97059	-0.0105804706880017	71709	61478	58671
c6m_0230101	c1hy_0202001	-0.1768	0.3649	-0.4846	0.628	-0.0062	0.0053	0.0219	0.0073	2.77215	1.2807	-0.00484650113866853	71709	61554	58752
c6m_0230101	c1hy_0202101	-0.2483	0.2602	-0.9544	0.3399	0.0031	0.0052	0.0219	0.0161	2.77215	2.23611	0.00838323298924096	71709	59626	56916
c6m_0230101	c1hy_0202201	0.0632	0.1778	0.3554	0.7223	-0.0077	0.0046	0.0219	0.0311	2.77215	4.09211	-0.0106177696788531	71709	61862	59037
c6m_0230101	c1hy_0202301	-0.215	0.2227	-0.9652	0.3344	0.0045	0.0045	0.0219	0.022	2.77215	2.93333	0.010015850501438	71709	61862	59037
c6m_0230101	c1hy_0202401	0.2915	0.2069	1.409	0.1588	-0.0228	0.0049	0.0219	0.0194	2.77215	2.85294	-0.0323997932128457	71709	61862	59037
c6m_0230101	c1hy_0210001	0.0184	0.1588	0.1162	0.9075	-0.0037	0.0054	0.0219	0.04	2.77215	4.7619	-0.00486974347121488	71709	61862	59037
c6m_0230101	c1hy_0220001	-0.0301	0.1282	-0.2348	0.8144	-0.007	0.0054	0.0219	0.0534	2.77215	5.44898	-0.00713749560208406	71709	61862	59037
c6m_0230101	c1hy_0240001_1	-0.0404	0.4866	-0.0831	0.9338	0.0263	0.0055	0.0219	0.0045	2.77215	0.725806	0.0281619144842914	73656	70806	69348
c6m_0230101	c1hy_0240001_2	-0.0203	0.411	-0.0493	0.9606	-0.0277	0.0054	0.0219	0.0057	2.77215	0.890625	-0.0289793509123169	73656	71000	69541
c6m_0230101	c1hy_0250001_1	-0.0168	0.1913	-0.088	0.9299	0.0164	0.0052	0.0219	0.0278	2.77215	3.80822	0.0179129567333445	73656	71029	69560
c6m_0230101	c1hy_0250001_2	0.0886	0.2454	0.3611	0.718	-0.0084	0.0052	0.0219	0.0162	2.77215	2.41791	-0.010642004968627	73656	70444	68990
c6m_0230101	c1hy_0250001_3	-0.2515	0.1824	-1.3787	0.168	-0.0037	0.0052	0.0219	0.0352	2.77215	5.10145	0.00320565335881105	73656	70238	68789
c6m_0230101	c1hy_0260001	-0.4097	0.4126	-0.993	0.3207	-0.016	0.0051	0.0219	0.0079	2.77215	1.31667	-0.0128536403631211	71709	61862	59037
c6m_0230101	c1hy_0280001	-0.0441	0.2727	-0.1616	0.8716	-4e-04	0.0051	0.0219	0.0122	2.77215	2.14035	0.00027425412642375	71709	61862	59037
c6m_0230101	c1hy_0290001	0.3683	0.3408	1.0807	0.2798	-0.0044	0.0051	0.0219	0.0098	2.77215	1.44118	-0.0105265530118427	71709	61862	59037
c6m_0230101	c1hy_0300001	-0.9433	1.0469	-0.9011	0.3675	0.0155	0.0052	0.0219	0.0032	2.77215	0.571429	0.0257071192823908	71709	61862	59037
c6m_0230101	c1hy_0310001	NA	NA	NA	NA	NA	NA	0.0219	0.001	2.77215	0.178571	NA	71709	61862	59037
c6m_0230101	c1hy_0330001	-0.1761	0.5344	-0.3295	0.7418	0.0158	0.0053	0.0219	0.0041	2.77215	0.745455	0.0197513262379542	71709	61862	59037
c6m_0230101	c1hy_0340001	NA	NA	NA	NA	0.0268	0.0054	0.0219	-0.0033	2.77215	-0.428571	NA	71709	61411	58614
c6m_0230101	c1hy_0350001	-0.1911	0.2635	-0.7254	0.4682	-0.0141	0.0052	0.0219	0.0107	2.77215	1.81356	-0.0132185174946347	71709	61700	58882
c6m_0230101	c1hy_0350002	NA	NA	NA	NA	NA	NA	0.0219	0.0017	2.77215	0.298246	NA	71709	61760	58940
c6m_0230101	c1hy_0350003	-0.291	0.2791	-1.0426	0.2971	-0.0058	0.0051	0.0219	0.0107	2.77215	1.87719	-0.00213988811957023	71709	61540	58738
c6m_0230101	c1hy_0350004	0.2596	0.3315	0.7831	0.4335	0.0186	0.0054	0.0219	0.0075	2.77215	1.22951	0.0179619563853081	71709	61614	58805
c6m_0230101	c1hy_0360001	-0.8826	1.0127	-0.8716	0.3834	0.0038	0.005	0.0219	0.0034	2.77215	0.515152	0.0120838666860232	71709	61048	58274
c6m_0230101	c1hy_0360002	0.1189	0.284	0.4188	0.6754	0.0148	0.0048	0.0219	0.0123	2.77215	1.86364	0.0150381883605301	71709	61589	58782
c6m_0230101	c1hy_0360003	0.5015	1.5011	0.3341	0.7383	-0.0022	0.0051	0.0219	0.0021	2.77215	0.318182	-0.0059595918412953	71709	61610	58802
c6m_0230101	c1hy_0360004	-0.0749	0.2499	-0.2999	0.7643	0.0459	0.0048	0.0219	0.0158	2.77215	2.35821	0.0543182624887635	71709	61560	58759
c6m_0230101	c1hy_0370001	0.2409	0.2807	0.8583	0.3907	0.033	0.0047	0.0219	0.0095	2.77215	1.48438	0.0343805718686606	71709	61568	58762
c6m_0230101	c1hy_0370101	NA	NA	NA	NA	0.0026	0.0047	0.0219	-0.0056	2.77215	-0.918033	NA	71709	61675	58865
c6m_0230101	c1hy_0370201	NA	NA	NA	NA	0.0053	0.005	0.0219	-0.0048	2.77215	-0.872727	NA	71709	52611	50170
c6m_0230101	c1hy_0380101_1	NA	NA	NA	NA	-0.0543	0.0051	0.0219	-0.0018	2.77215	-0.295082	NA	73656	71187	69705
c6m_0230101	c1hy_0380101_2	0.5265	0.3238	1.6259	0.104	0.0125	0.005	0.0219	0.0101	2.77215	1.68333	0.00522778242739338	73656	71319	69828
c6m_0230101	c1hy_0380101_3	NA	NA	NA	NA	0.0279	0.0049	0.0219	-7e-04	2.77215	-0.106061	NA	73656	71319	69828
c6m_0230101	c1hy_0380101_4	NA	NA	NA	NA	0.0219	0.0053	0.0219	-2e-04	2.77215	-0.03125	NA	73656	71319	69828
c6m_0230101	c1hy_0380201	NA	NA	NA	NA	NA	NA	0.0219	0.0013	2.77215	0.209677	NA	71709	49932	47629
c6m_0230101	c1hy_0380202	NA	NA	NA	NA	0.0067	0.0048	0.0219	-0.0063	2.77215	-1.21154	NA	71709	49370	47107
c6m_0230101	c1hy_0380301	-0.0506	0.2973	-0.1701	0.8649	0.0154	0.0054	0.0219	0.0097	2.77215	1.61667	0.0202751777701387	71709	50549	48248
c6m_0230101	c1hy_0390001	-0.4894	0.2533	-1.9323	0.0533	-0.0053	0.0052	0.0219	0.0163	2.77215	2.67213	0.00331965277637733	71709	61622	58814
c6m_0230101	c1hy_0390101	-0.6412	0.3381	-1.8964	0.0579	0.0019	0.0048	0.0219	0.0115	2.77215	1.88525	0.0125592163084121	71709	60142	57405
c6m_0230101	c1hy_0390201	-0.5587	0.2517	-2.2199	0.0264	-0.0031	0.0052	0.0219	0.0173	2.77215	2.88333	0.0074488257131458	71709	59228	56558
c6m_0230101	c1hy_0390301	-0.6347	0.4995	-1.2707	0.2038	-0.0051	0.0055	0.0219	0.0062	2.77215	1.01639	0.00165875359975733	71709	61699	58890
c6m_0230101	c1hy_0390401	NA	NA	NA	NA	0.0036	0.0047	0.0219	-0.0014	2.77215	-0.25	NA	71709	61717	58904
c6m_0230101	c1hy_0390501	0.367	0.3709	0.9896	0.3224	-0.015	0.0052	0.0219	0.0077	2.77215	1.24194	-0.0220857491545507	71709	61329	58540
c6m_0230101	c1hy_0400001	NA	NA	NA	NA	0.0103	0.005	0.0219	-2e-04	2.77215	-0.03125	NA	71709	61302	58517
c6m_0230101	c1hy_0400101	-0.6363	0.3906	-1.6289	0.1033	-0.0281	0.0054	0.0219	0.0088	2.77215	1.27536	-0.0232979747651968	71709	61581	58770
c6m_0230101	c1hy_0400201	-0.2548	0.4812	-0.5294	0.5965	0.0037	0.0049	0.0219	0.0038	2.77215	0.745098	0.00672138404826093	71709	57915	55319
c6m_0230101	c1hy_0400301	0.4422	0.4167	1.0611	0.2886	0.0121	0.0053	0.0219	0.0066	2.77215	1.04762	0.00852719163722049	71709	61192	58413
c6m_0230101	c1hy_0410001	0.7643	0.1521	5.0232	5.083e-07	0.4714	0.0058	0.0219	0.0206	2.77215	3.07463	0.529720433149448	71709	61929	58751
c6m_0230101	c1hy_0411001	1	0.1034	10.0498	9.2087e-24	0.6988	0.0067	0.0219	0.0198	2.77215	2.86957	0.784088577320552	71709	61689	58878
c6m_0230101	c1hy_0411101	NA	NA	NA	NA	0.0222	0.0053	0.0219	-3.3319e-05	2.77215	-0.00546213	NA	71709	62053	58870
c6m_0230101	c1hy_0411201	NA	NA	NA	NA	NA	NA	0.0219	0.0018	2.77215	0.295082	NA	71709	61695	58880
c6m_0230101	c1hy_0411401	-0.3464	0.4962	-0.6981	0.4851	0.0566	0.0049	0.0219	0.0053	2.77215	0.854839	0.068793251515897	71709	62078	58892
c6m_0230101	c1hy_0420001	NA	NA	NA	NA	NA	NA	0.0219	0.0012	2.77215	0.190476	NA	71709	61919	58738
c6m_0230101	c1hy_0420002	NA	NA	NA	NA	NA	NA	0.0219	9e-04	2.77215	0.145161	NA	71709	49042	44310
c6m_0230101	c1hy_0420003	NA	NA	NA	NA	NA	NA	0.0219	6e-04	2.77215	0.0983607	NA	71709	59809	58146
c6m_0230101	c1hy_0420004	-0.123	0.3998	-0.3076	0.7584	0.001	0.005	0.0219	0.0063	2.77215	0.926471	0.00260792856114548	71709	59805	58143
c6m_0230101	c1hy_0430001	-0.2556	0.2002	-1.2768	0.2017	0.0075	0.0049	0.0219	0.0335	2.77215	2.04268	0.0158215385434939	71709	59634	57974
c6m_0230101	c1hy_0430002	0.3809	0.1974	1.9293	0.0537	0.0383	0.0049	0.0219	0.0252	2.77215	3.76119	0.0350172567884831	71709	59801	58137
c6m_0230101	c1hy_0430003	0.682	1.2493	0.5459	0.5851	0.0233	0.0053	0.0219	0.0025	2.77215	0.409836	0.0214750745615495	71709	59733	58074
c6m_0230101	c1hy_0430004	-0.2105	0.6389	-0.3294	0.7418	0.0342	0.0047	0.0219	0.0026	2.77215	0.40625	0.0414556398597516	71709	58159	56117
c6m_0230101	c1hy_0440001	0.3018	0.2818	1.0709	0.2842	0.0036	0.0054	0.0219	0.0124	2.77215	1.90769	-0.000845505441072338	71709	58174	56131
c6m_0230101	c1hy_0440002	-0.3741	0.6534	-0.5726	0.5669	0.005	0.0046	0.0219	0.0033	2.77215	0.568966	0.00904984610862498	71709	58136	56095
c6m_0230101	c1hy_0440003	-0.6623	0.3698	-1.7911	0.0733	-0.0115	0.0052	0.0219	0.0123	2.77215	1.86364	-0.00241277860741773	71709	58088	56052
c6m_0230101	c1hy_0440004	0.1847	0.4897	0.3771	0.7061	0.024	0.0048	0.0219	0.0044	2.77215	0.721311	0.0261879768288614	71709	57999	55966
c6m_0230101	c1hy_0440005	-0.3343	0.3687	-0.9067	0.3646	0.0094	0.0047	0.0219	0.0084	2.77215	1.42373	0.0158148520186056	71709	56053	53978
c6m_0230101	c1hy_0440006	-0.2006	0.3703	-0.5417	0.588	0.025	0.0057	0.0219	0.0086	2.77215	1.36508	0.032610970478559	71709	56066	53991
c6m_0230101	c1hy_0450101	0.6614	0.222	2.9791	0.0029	0.0373	0.0057	0.0219	0.0305	2.77215	4.23611	0.0274420002296242	71709	56035	53962
c6m_0230101	c1hy_0450102	0.7195	0.2237	3.2169	0.0013	0.0388	0.0058	0.0219	0.0313	2.77215	4.01282	0.0276074413592978	71709	55716	53653
c6m_0230101	c1hy_0450401	NA	NA	NA	NA	-0.0178	0.0047	0.0219	-0.0018	2.77215	-0.327273	NA	71709	56035	53963
c6m_0230101	c1hy_0460001	0.098	0.4035	0.2429	0.8081	0.0097	0.0054	0.0219	0.0801	2.77215	1.15584	0.00739275441130321	71709	59091	56798
c6m_0230101	c1hy_0460101	0.0752	0.4892	0.1537	0.8778	0.0095	0.0053	0.0219	0.068	2.77215	1.088	0.00836446140321509	71709	59091	56796
c6m_0230101	c1hy_0490001	0.1622	0.4579	0.3542	0.7232	-0.013	0.0052	0.0219	0.0045	2.77215	0.818182	-0.0167383288385376	71709	59032	56741
c6m_0230101	c1hy_0490102	NA	NA	NA	NA	0.0054	0.005	0.0219	-5e-04	2.77215	-0.078125	NA	71709	62841	60029
c6m_0230101	c1hy_0491001	NA	NA	NA	NA	NA	NA	0.0219	4e-04	2.77215	0.0714286	NA	71709	58926	56641
c6m_0230101	c1hy_0492001	0.4486	0.2805	1.5992	0.1098	-0.0526	0.0051	0.0219	0.0117	2.77215	1.91803	-0.0686584027547988	71709	59006	56720
c6m_0230101	c1hy_0492002	0.3688	0.1807	2.0408	0.0413	-0.046	0.005	0.0219	0.0271	2.77215	3.87143	-0.0635433763397539	71709	58597	56259
c6m_0230101	c1hy_0493001	0.1142	0.3993	0.2861	0.7748	0.0169	0.0054	0.0219	0.0057	2.77215	0.966102	0.0184494778116843	71709	58615	56274
c6m_0230101	c1hy_0493002b	0.2083	0.462	0.451	0.652	0.0168	0.0055	0.0219	0.0045	2.77215	0.789474	0.0155759428523735	73656	71319	69828
c6m_0230101	c1hy_0494001	0.6274	0.853	0.7355	0.462	0.0879	0.0056	0.0219	0.0029	2.77215	0.508772	0.0976883246763907	71709	58376	56046
c6m_0230101	c1hy_0495001	0.3112	0.438	0.7105	0.4774	0.0741	0.0051	0.0219	0.0063	2.77215	1.21154	0.0829784800049524	71709	58487	56152
c6m_0230101	c1hy_0496001	0.1656	0.4814	0.3439	0.7309	0.0466	0.0051	0.0219	0.0036	2.77215	0.545455	0.0529352901354999	71709	58518	56184
c6m_0230101	c1hy_0497001	-0.085	0.2525	-0.3368	0.7363	0.0364	0.005	0.0219	0.0135	2.77215	1.92857	0.0429493959676546	71709	62765	59960
c6m_0230101	c1hy_0500001	NA	NA	NA	NA	0.0125	0.0048	0.0219	-0.0052	2.77215	-0.787879	NA	71709	62606	59808
c6m_0230101	c1hy_0500101	NA	NA	NA	NA	NA	NA	0.0219	0.0012	2.77215	0.210526	NA	71709	62274	59512
c6m_0230101	c1hy_0500201	NA	NA	NA	NA	0.0034	0.0046	0.0219	-0.0021	2.77215	-0.328125	NA	71709	62714	59916
c6m_0230101	c1hy_0500401	NA	NA	NA	NA	0.001	0.0047	0.0219	-0.0077	2.77215	-1.24194	NA	71709	77614	69427
c6m_0230101	c1hy_0500601	-0.4458	0.3374	-1.3213	0.1864	-0.0057	0.0052	0.0219	0.0094	2.77215	1.59322	0.000275617057062561	71709	77614	69427
c6m_0230101	c1hy_0500801	-0.0909	0.2812	-0.3234	0.7464	-0.0133	0.005	0.0219	0.0116	2.77215	2.18868	-0.0130617136880911	71709	77614	69427
c6m_0230101	c1hy_0501001	1	2.4628	0.4061	0.6847	0.0086	0.0049	0.0219	0.0016	2.77215	0.296296	0.00336138112234928	71709	77614	69427
c6m_0230101	c1hy_0501201	NA	NA	NA	NA	NA	NA	0.0219	9e-04	2.77215	0.157895	NA	71709	77614	69427
c6m_0230101	c1hy_0501301	1	0.7987	1.3382	0.1808	0.0212	0.005	0.0219	0.0046	2.77215	0.821429	0.01361894780414	71709	69375	61877
c6m_0230101	c1hy_0501401	NA	NA	NA	NA	0.019	0.0051	0.0219	-0.0062	2.77215	-1.10714	NA	71709	77736	69566
c6m_0230101	c1hy_asq_acomu	0.3853	0.1283	3.0022	0.0027	0.0131	0.005	0.0219	0.0861	2.77215	8.87629	-0.00206461618040827	71709	61862	59037
c6m_0230101	c1hy_asq_bgm	0.4807	0.1427	3.3685	8e-04	-0.0071	0.0049	0.0219	0.0765	2.77215	8.89535	-0.0290355989350584	71709	71547	64211
c6m_0230101	c1hy_asq_cfm	0.0974	0.1368	0.712	0.4765	0.0043	0.0046	0.0219	0.0557	2.77215	6.47674	0.0034773801695934	71709	31989	30539
c6m_0230101	c1hy_asq_dproblem	0.4305	0.175	2.4599	0.0139	0.0011	0.0056	0.0219	0.0515	2.77215	6.68831	-0.0138214808473752	73656	79753	73630
c6m_0230101	c1hy_asq_epersonal	0.4229	0.1906	2.2181	0.0265	0.0015	0.005	0.0219	0.0355	2.77215	4.08046	-0.0105319639139031	73656	79660	73550
c6m_0230101	c1hy_asq_total	0.4635	0.1388	3.3386	8e-04	0.0046	0.005	0.0219	0.0772	2.77215	8.21277	-0.0149714277295722	73656	70072	68356
c6m_0230101	c1hy_bed_time	2e-04	0.2095	0.0011	0.9991	0.0154	0.0052	0.0219	0.0269	2.77215	3.68493	0.0167804269798601	73656	68351	66726
c6m_0230101	c1hy_bmi	0.0305	0.0884	0.3451	0.7301	0.0051	0.0055	0.0219	0.1847	2.77215	13.2878	0.00382586251024366	73656	70178	68456
c6m_0230101	c1hy_nap_count	-0.0348	0.2753	-0.1265	0.8993	-0.0049	0.005	0.0219	0.0165	2.77215	2.46269	-0.00463802393387023	73656	68351	66726
c6m_0230101	c1hy_night_wake_up_count	-0.1799	0.181	-0.9937	0.3204	-0.0057	0.005	0.0219	0.0287	2.77215	4.28358	-0.00159125228527234	73656	68351	66726
c6m_0230101	c1hy_psi_cf	0.1412	0.2103	0.6716	0.5018	0.0178	0.0052	0.0219	0.0264	2.77215	4.125	0.0147931722030979	73656	73913	73656
c6m_0230101	c1hy_sleep_time_day	-0.0478	0.2275	-0.2103	0.8334	0.02	0.0047	0.0219	0.0195	2.77215	3.25	0.0227254836253632	73656	68351	66726
c6m_0230101	c1hy_sleep_time_night	0.111	0.2189	0.507	0.6122	-0.0181	0.0053	0.0219	0.0231	2.77215	3.34783	-0.0222439695936893	73656	68351	66726
c6m_0230101	c1hy_total_sleep_time	0.0685	0.2932	0.2338	0.8152	0.006	0.0048	0.0219	0.01	2.77215	1.5873	0.00537360327643255	73656	70178	68456
c6m_0230101	c1hy_wake_up_time	0.0416	0.1416	0.2936	0.769	0.0292	0.0052	0.0219	0.0699	2.77215	9.07792	0.0308477931372876	73656	68351	66726
c6m_0230101	c1y_0010001_1	NA	NA	NA	NA	NA	NA	0.0219	2e-04	2.77215	0.0350877	NA	73656	70804	69341
c6m_0230101	c1y_0010001_3	NA	NA	NA	NA	0.0063	0.0046	0.0219	-4e-04	2.77215	-0.0677966	NA	73656	70894	69426
c6m_0230101	c1y_0040001	-0.2312	0.2595	-0.8909	0.373	-0.0262	0.0052	0.0219	0.0147	2.77215	2.29688	-0.0251213427500668	71709	65376	62267
c6m_0230101	c1y_0040002	-0.3292	0.2148	-1.5327	0.1253	-0.0232	0.005	0.0219	0.0218	2.77215	3.46032	-0.0187271017738375	71709	65376	62267
c6m_0230101	c1y_0050001	0.2661	0.2609	1.02	0.3077	0.0335	0.0053	0.0219	0.0146	2.77215	2.24615	0.0326752198024043	71709	65376	62267
c6m_0230101	c1y_0050002	0.3141	0.2506	1.2531	0.2102	0.03	0.0056	0.0219	0.016	2.77215	2.62295	0.0276323794271244	71709	65376	62267
c6m_0230101	c1y_0050003	0.2962	0.2247	1.318	0.1875	0.0095	0.0048	0.0219	0.039	2.77215	3.07087	0.00184612234475981	71709	65376	62267
c6m_0230101	c1y_0060002	-0.1428	0.2917	-0.4894	0.6246	-0.0158	0.0052	0.0219	0.0105	2.77215	1.66667	-0.0155275861189492	71709	64843	61773
c6m_0230101	c1y_0060101	NA	NA	NA	NA	-0.0027	0.0049	0.0219	-0.0034	2.77215	-0.576271	NA	71709	65154	62062
c6m_0230101	c1y_0060102	NA	NA	NA	NA	NA	NA	0.0219	3e-04	2.77215	0.0491803	NA	71709	65148	62054
c6m_0230101	c1y_0060103	0.7007	0.8284	0.8459	0.3976	-0.0049	0.0051	0.0219	0.0035	2.77215	0.546875	-0.0116763635029046	71709	65244	62148
c6m_0230101	c1y_0060104	-0.1172	0.3011	-0.3892	0.6971	-0.0241	0.0051	0.0219	0.0111	2.77215	1.91379	-0.0251563496506474	71709	65026	61942
c6m_0230101	c1y_0060105	NA	NA	NA	NA	NA	NA	0.0219	8.2431e-05	2.77215	0.0137385	NA	71709	61135	58251
c6m_0230101	c1y_0060106	-0.2819	0.2927	-0.9631	0.3355	-0.0308	0.0055	0.0219	0.0123	2.77215	1.95238	-0.0298804203486268	71709	64861	61788
c6m_0230101	c1y_0060107	0.4188	0.2974	1.4082	0.1591	-0.0089	0.0055	0.0219	0.0111	2.77215	1.7619	-0.0166214764529971	71709	64952	61870
c6m_0230101	c1y_0060108	NA	NA	NA	NA	-0.0067	0.0049	0.0219	-0.0042	2.77215	-0.677419	NA	71709	64868	61794
c6m_0230101	c1y_0060109	-0.1841	0.7437	-0.2475	0.8045	-0.0155	0.0054	0.0219	0.0022	2.77215	0.354839	-0.0160450688197877	71709	64712	61643
c6m_0230101	c1y_0060110	-0.3678	0.292	-1.2597	0.2078	-0.0181	0.0053	0.0219	0.0149	2.77215	2.52542	-0.0135452201044416	71709	65112	62026
c6m_0230101	c1y_0060111	NA	NA	NA	NA	-0.0245	0.0046	0.0219	-0.0038	2.77215	-0.690909	NA	71709	65052	61963
c6m_0230101	c1y_0060112	-0.2585	0.2445	-1.0573	0.2904	-0.0345	0.0049	0.0219	0.0142	2.77215	2.32787	-0.034467908266222	71709	63800	60763
c6m_0230101	c1y_0060113	-0.3795	0.3064	-1.2384	0.2156	-0.0148	0.0051	0.0219	0.0132	2.77215	2.09524	-0.0102945584608982	71709	63051	60072
c6m_0230101	c1y_0060201	-0.5231	0.3462	-1.5108	0.1308	0.0161	0.0054	0.0219	0.0113	2.77215	1.91525	0.0263992206834365	71709	65164	62068
c6m_0230101	c1y_0060202	-0.5499	0.6901	-0.7967	0.4256	0.0063	0.0058	0.0219	0.0039	2.77215	0.65	0.0121780498349356	71709	65163	62068
c6m_0230101	c1y_0060203	NA	NA	NA	NA	0.005	0.0049	0.0219	-2e-04	2.77215	-0.0338983	NA	71709	65161	62063
c6m_0230101	c1y_0060204	-1	1.1212	-1.0873	0.2769	-0.0076	0.0048	0.0219	0.004	2.77215	0.597015	0.00304801536339539	71709	64642	61587
c6m_0230101	c1y_0060205	0.2594	0.2554	1.0156	0.3098	0.0185	0.0055	0.0219	0.0166	2.77215	2.59375	0.0157246959068097	71709	65201	62107
c6m_0230101	c1y_0060206	-0.0356	0.4174	-0.0854	0.932	-0.0036	0.0052	0.0219	0.0042	2.77215	0.724138	-0.00372694289068798	71709	63328	60354
c6m_0230101	c1y_0060301	-0.3937	0.2775	-1.4187	0.156	0.0149	0.0056	0.0219	0.0143	2.77215	2.01408	0.0238462207349856	71709	64852	61779
c6m_0230101	c1y_0060302	-0.4198	0.2859	-1.4681	0.1421	0.0177	0.0056	0.0219	0.0136	2.77215	1.88889	0.0272870387383605	71709	65500	62025
c6m_0230101	c1y_0060303	-0.352	0.4228	-0.8326	0.4051	0.0159	0.0054	0.0219	0.0065	2.77215	1.06557	0.0220295254123535	71709	65121	62030
c6m_0230101	c1y_0060304	0.2197	0.1917	1.1465	0.2516	0.0071	0.0046	0.0219	0.0213	2.77215	3.32812	0.00316510009277018	71709	65546	62073
c6m_0230101	c1y_0060305	-0.0572	0.2662	-0.2151	0.8297	0.0231	0.005	0.0219	0.0111	2.77215	1.98214	0.0267629374655481	71709	65210	62119
c6m_0230101	c1y_0060306	0.2795	0.3804	0.7348	0.4624	-0.025	0.0051	0.0219	0.0069	2.77215	1.01471	-0.0315815500534423	71709	65155	61713
c6m_0230101	c1y_0060307	0.0818	0.2863	0.2859	0.775	0.0131	0.005	0.0219	0.0096	2.77215	1.52381	0.0135655954944858	71709	64932	61488
c6m_0230101	c1y_0060308	0.1733	0.32	0.5417	0.5881	0.0343	0.0056	0.0219	0.0092	2.77215	1.55932	0.0360996567917943	71709	65161	61705
c6m_0230101	c1y_0060401	0.3142	0.2229	1.4097	0.1586	0.012	0.0054	0.0219	0.0188	2.77215	3.08197	0.0070260905399788	71709	65517	62037
c6m_0230101	c1y_0060402	0.4152	0.5653	0.7345	0.4626	0.0152	0.0048	0.0219	0.0041	2.77215	0.672131	0.012998341385973	71709	65763	62268
c6m_0230101	c1y_0060403	-0.0933	0.3592	-0.2599	0.7949	0.0035	0.0043	0.0219	0.0061	2.77215	1.07018	0.00500859276525573	71709	65763	62268
c6m_0230101	c1y_0070001	-0.0621	0.1568	-0.3958	0.6922	-0.0173	0.0053	0.0219	0.0467	2.77215	6.31081	-0.017701753586079	71709	65763	62268
c6m_0230101	c1y_0071001	-0.1211	0.1561	-0.7755	0.4381	-0.0175	0.0051	0.0219	0.0397	2.77215	4.84146	-0.0162294740529831	71709	65763	62268
c6m_0230101	c1y_0071101	0.1783	0.319	0.5589	0.5763	-0.0166	0.0053	0.0219	0.0089	2.77215	1.61818	-0.0211221365205292	71709	65763	62268
c6m_0230101	c1y_0071701	0.5533	0.3645	1.5177	0.1291	-0.0133	0.005	0.0219	0.0098	2.77215	1.58065	-0.0231407888911396	71709	65763	62268
c6m_0230101	c1y_0071801	0.307	0.2916	1.0528	0.2924	-0.0026	0.0051	0.0219	0.0115	2.77215	1.94915	-0.00787096196943062	71709	65763	62268
c6m_0230101	c1y_0072101	-0.1725	0.2159	-0.7992	0.4242	-0.0114	0.0052	0.0219	0.0213	2.77215	3.87273	-0.00904205032419982	71709	65763	62268
c6m_0230101	c1y_0072201	0.3457	0.4663	0.7415	0.4584	-0.0124	0.0048	0.0219	0.0049	2.77215	0.830508	-0.017491372609776	71709	65763	62268
c6m_0230101	c1y_0072301	-0.5522	0.3006	-1.837	0.0662	-0.004	0.0052	0.0219	0.0164	2.77215	2.15789	0.00617188086293838	71709	65763	62268
c6m_0230101	c1y_0072401	0.2967	0.2477	1.1975	0.2311	-0.0133	0.0047	0.0219	0.0151	2.77215	2.74545	-0.0204415228523887	71709	65763	62268
c6m_0230101	c1y_0073201	NA	NA	NA	NA	-0.0057	0.0053	0.0219	-0.0021	2.77215	-0.375	NA	71709	65763	62268
c6m_0230101	c1y_0080104_checked	-0.1725	0.11	-1.5685	0.1168	9e-04	0.0055	0.0219	0.1944	2.77215	9.21327	0.0136953273784646	73656	73913	73656
c6m_0230101	c1y_0080204_checked	-0.0419	0.0767	-0.5467	0.5846	0.006	0.0048	0.0219	0.2505	2.77215	11.0841	0.0106445076246775	73656	73913	73656
c6m_0230101	c1y_0090001	-0.084	0.1849	-0.4543	0.6496	0.0066	0.0049	0.0219	0.0267	2.77215	4.17188	0.0095418630915629	71709	65763	62268
c6m_0230101	c1y_0090002	0.0086	0.189	0.0456	0.9636	0.0097	0.0053	0.0219	0.0273	2.77215	3.68919	0.010751806036581	71709	65763	62268
c6m_0230101	c1y_0090003	0.1402	0.266	0.5271	0.5981	0.012	0.005	0.0219	0.014	2.77215	2.15385	0.0109762966768416	71709	65763	62268
c6m_0230101	c1y_0090004	0.4332	0.2805	1.5448	0.1224	0.0011	0.0051	0.0219	0.0141	2.77215	1.83117	-0.00651280971073105	71709	65347	61881
c6m_0230101	c1y_0090005b	NA	NA	NA	NA	-0.0076	0.0048	0.0219	-0.0013	2.77215	-0.188406	NA	73656	71319	69828
c6m_0230101	c1y_0100101	NA	NA	NA	NA	0.0026	0.0051	0.0219	-0.0034	2.77215	-0.693878	NA	71709	65763	62268
c6m_0230101	c1y_0101001	NA	NA	NA	NA	-0.0019	0.0052	0.0219	-0.0048	2.77215	-0.857143	NA	71709	65479	62004
c6m_0230101	c1y_0101101	NA	NA	NA	NA	-0.0013	0.0052	0.0219	-0.0035	2.77215	-0.636364	NA	71709	65763	62268
c6m_0230101	c1y_0101201	NA	NA	NA	NA	0.0011	0.0051	0.0219	-0.006	2.77215	-1.17647	NA	71709	65763	62268
c6m_0230101	c1y_0101301	NA	NA	NA	NA	-0.0044	0.0056	0.0219	-0.0028	2.77215	-0.459016	NA	71709	65763	62268
c6m_0230101	c1y_0101401	NA	NA	NA	NA	NA	NA	0.0219	4.4216e-05	2.77215	0.00749424	NA	71709	65763	62268
c6m_0230101	c1y_0101501	-0.1655	0.237	-0.6984	0.4849	-0.0092	0.005	0.0219	0.015	2.77215	2.30769	-0.00728089349394913	71709	65763	62268
c6m_0230101	c1y_0101601	NA	NA	NA	NA	0.0065	0.0052	0.0219	-0.0027	2.77215	-0.509434	NA	71709	65763	62268
c6m_0230101	c1y_0101701	NA	NA	NA	NA	0.0045	0.0054	0.0219	-0.0048	2.77215	-0.857143	NA	71709	65763	62268
c6m_0230101	c1y_0101801	0.5251	1.1957	0.4392	0.6605	-0.0011	0.0049	0.0219	0.002	2.77215	0.322581	-0.00474526238830919	71709	65763	62268
c6m_0230101	c1y_0101901	NA	NA	NA	NA	0.0037	0.0052	0.0219	-0.0028	2.77215	-0.459016	NA	71709	65763	62268
c6m_0230101	c1y_0102001	-0.5741	0.6557	-0.8757	0.3812	-0.0016	0.0046	0.0219	0.0041	2.77215	0.650794	0.00372405019557081	71709	65763	62268
c6m_0230101	c1y_0102101	-0.2037	0.2649	-0.7691	0.4418	0.01	0.0049	0.0219	0.0145	2.77215	2.13235	0.014930158727437	71709	65763	62268
c6m_0230101	c1y_0110301	-0.5308	0.4709	-1.1272	0.2597	0.009	0.0051	0.0219	0.0068	2.77215	1.17241	0.0166423641786133	71709	65763	62268
c6m_0230101	c1y_0110501	NA	NA	NA	NA	0.0136	0.0053	0.0219	-0.0046	2.77215	-0.821429	NA	71709	65763	62268
c6m_0230101	c1y_0112001	0.044	0.2679	0.1642	0.8696	0.0049	0.0054	0.0219	0.0123	2.77215	2.12069	0.00476327674712543	71709	65763	62268
c6m_0230101	c1y_0112101	0.2246	0.225	0.9982	0.3182	0.0012	0.0056	0.0219	0.0242	2.77215	3.61194	-0.00393794641711387	71709	65763	62268
c6m_0230101	c1y_0112201	0.0448	0.179	0.2504	0.8023	-0.0171	0.0047	0.0219	0.0302	2.77215	4.13699	-0.0205461168057932	71709	65763	62268
c6m_0230101	c1y_0112501	0.6837	0.5707	1.198	0.2309	-0.0027	0.0052	0.0219	0.0048	2.77215	0.923077	-0.0101295233538012	71709	65460	61991
c6m_0230101	c1y_0115301	-0.3918	0.3838	-1.0208	0.3073	0.0046	0.0047	0.0219	0.0066	2.77215	1.11864	0.00995052841778167	71709	65098	61649
c6m_0230101	c1y_0115401	-0.0455	0.205	-0.222	0.8243	-0.0083	0.0053	0.0219	0.0184	2.77215	2.62857	-0.00840968401623061	71709	65763	62268
c6m_0230101	c1y_0115501	-0.3234	0.3658	-0.8841	0.3766	0.0067	0.0052	0.0219	0.0095	2.77215	1.48438	0.0122462384236575	71709	65763	62268
c6m_0230101	c1y_0115601	NA	NA	NA	NA	0.0153	0.0049	0.0219	5e-04	2.77215	0.0833333	NA	71709	65763	62268
c6m_0230101	c1y_0115901	-0.41	0.3598	-1.1395	0.2545	0.0051	0.0052	0.0219	0.0085	2.77215	1.32812	0.0113918106885406	71709	65763	62268
c6m_0230101	c1y_0116001	0.399	0.3168	1.2595	0.2079	0.0036	0.0048	0.0219	0.0094	2.77215	1.49206	-0.00178248634390036	71709	65763	62268
c6m_0230101	c1y_0116101	-0.2748	0.696	-0.3948	0.693	0.0019	0.0046	0.0219	0.0026	2.77215	0.464286	0.00422090436009649	71709	65763	62268
c6m_0230101	c1y_0116201	NA	NA	NA	NA	0.0013	0.0054	0.0219	-0.0029	2.77215	-0.42029	NA	71709	65763	62268
c6m_0230101	c1y_0116301	-0.0947	0.2468	-0.3836	0.7013	0.0054	0.005	0.0219	0.0149	2.77215	2.52542	0.00780975292680156	71709	65763	62268
c6m_0230101	c1y_0116401	-0.1708	0.325	-0.5256	0.5992	-0.0066	0.0049	0.0219	0.0076	2.77215	1.26667	-0.0051513449971204	71709	65763	62268
c6m_0230101	c1y_0116601	-0.3845	0.7549	-0.5094	0.6105	0.0086	0.0048	0.0219	0.0026	2.77215	0.490566	0.0125400181456038	71709	65763	62268
c6m_0230101	c1y_0116701	NA	NA	NA	NA	-0.0147	0.005	0.0219	-0.0041	2.77215	-0.773585	NA	71709	65763	62268
c6m_0230101	c1y_0118001	0.0084	0.3065	0.0274	0.9781	0.0023	0.0051	0.0219	0.0085	2.77215	1.63462	0.00246297767937193	71709	65550	62080
c6m_0230101	c1y_0118201	-0.1992	0.3043	-0.6545	0.5128	8e-04	0.0048	0.0219	0.0077	2.77215	1.5098	0.00352124056224991	71709	65763	62268
c6m_0230101	c1y_0119501	NA	NA	NA	NA	-0.0087	0.0048	0.0219	-9e-04	2.77215	-0.152542	NA	71709	65763	62268
c6m_0230101	c1y_0120001	0.0058	0.1875	0.0311	0.9752	0.0085	0.0054	0.0219	0.0275	2.77215	3.76712	0.00946564764864843	71709	65763	62268
c6m_0230101	c1y_0120101	0.0238	0.1913	0.1246	0.9008	0.0131	0.0053	0.0219	0.025	2.77215	3.57143	0.0142238893741098	71709	65763	62268
c6m_0230101	c1y_0130001	-0.1124	0.255	-0.4408	0.6594	0.0077	0.0046	0.0219	0.0117	2.77215	2.01724	0.0105786133662875	71709	63210	60269
c6m_0230101	c1y_0140001	NA	NA	NA	NA	0.0126	0.0049	0.0219	-0.0064	2.77215	-1.04918	NA	71709	63210	60269
c6m_0230101	c1y_0150001	0.1783	0.3991	0.4467	0.6551	0.0116	0.0052	0.0219	0.006	2.77215	0.952381	0.011069090281682	71709	63210	60269
c6m_0230101	c1y_0160001	-0.0541	0.1359	-0.3984	0.6903	-0.0063	0.0049	0.0219	0.0681	2.77215	6.61165	-0.00532129278654638	71709	60769	58006
c6m_0230101	c1y_0160101	0.2355	0.2873	0.8197	0.4124	-0.0088	0.0051	0.0219	0.0139	2.77215	2.01449	-0.0142407807506071	71709	62609	59699
c6m_0230101	c1y_0160102	-0.1632	0.1903	-0.8575	0.3912	0.0048	0.0053	0.0219	0.03	2.77215	3.94737	0.00987026432587532	71709	61586	58735
c6m_0230101	c1y_0160103	0.1204	0.1567	0.7682	0.4424	-0.0022	0.0049	0.0219	0.0354	2.77215	4.48101	-0.00684272982718484	71709	36752	34285
c6m_0230101	c1y_0160104	0.0913	0.1551	0.5886	0.5561	0.0045	0.0048	0.0219	0.0336	2.77215	5.09091	0.00262307582592018	71709	63210	60269
c6m_0230101	c1y_0160105	0.0833	0.1986	0.4195	0.6748	-0.0051	0.0049	0.0219	0.0248	2.77215	3.39726	-0.00782181829886309	71709	63195	60254
c6m_0230101	c1y_0160106	0.0775	0.1631	0.4753	0.6346	-0.008	0.0054	0.0219	0.0361	2.77215	4.87838	-0.0114480621500172	71709	63210	60269
c6m_0230101	c1y_0160107	0.1534	0.3307	0.4637	0.6429	0.006	0.0049	0.0219	0.0081	2.77215	1.32787	0.00473047262032989	71709	63210	60269
c6m_0230101	c1y_0160108	-0.0942	0.1654	-0.5695	0.569	-0.0022	0.0051	0.0219	0.0425	2.77215	4.67033	0.000430162541496746	71709	63210	60269
c6m_0230101	c1y_0160109	-0.1088	0.2072	-0.5253	0.5994	3e-04	0.0049	0.0219	0.028	2.77215	3.68421	0.00310685687894226	71709	63210	60269
c6m_0230101	c1y_0160110	-0.1754	0.2303	-0.7616	0.4463	-0.0014	0.0048	0.0219	0.0175	2.77215	2.57353	0.00178584667736657	71709	54427	51965
c6m_0230101	c1y_0160111	-0.072	0.1963	-0.367	0.7136	0.0034	0.0058	0.0219	0.0329	2.77215	4.32895	0.00589227154412504	71709	63210	60269
c6m_0230101	c1y_0160112	-0.0391	0.2374	-0.1648	0.8691	-0.0044	0.0054	0.0219	0.022	2.77215	3.38462	-0.00414797385320516	71709	63210	60269
c6m_0230101	c1y_0170001_1	0.1131	0.2936	0.3853	0.7	-0.0101	0.0057	0.0219	0.0144	2.77215	2.18182	-0.0127665498206971	73656	70705	69243
c6m_0230101	c1y_0170001_1_3	-0.0303	0.1515	-0.2	0.8415	-0.0051	0.0054	0.0219	0.0501	2.77215	5.16495	-0.00451565566889378	73656	70178	68456
c6m_0230101	c1y_0170001_3	-0.0992	0.2106	-0.4712	0.6375	-9e-04	0.0051	0.0219	0.0238	2.77215	3.05128	0.0013581700506895	73656	70761	69297
c6m_0230101	c1y_0180001	-0.0497	0.1802	-0.276	0.7825	0.0033	0.0054	0.0219	0.0355	2.77215	4.08046	0.00522215117264978	71709	63210	60269
c6m_0230101	c1y_0190001	-0.1124	0.1407	-0.7987	0.4245	-0.0069	0.0051	0.0219	0.0638	2.77215	7.68675	-0.00366428774176167	71709	63210	60269
c6m_0230101	c1y_0190002	0.128	0.1192	1.0739	0.2829	-0.005	0.0052	0.0219	0.0924	2.77215	10.8706	-0.0120393556524007	71709	63210	60269
c6m_0230101	c1y_0210001_1	0.5119	0.3753	1.3639	0.1726	0.008	0.0053	0.0219	0.0085	2.77215	1.25	0.00136072611729372	73656	70928	69464
c6m_0230101	c1y_0210001_2	-0.6476	0.406	-1.5951	0.1107	-0.0073	0.0053	0.0219	0.0083	2.77215	1.23881	0.00115266633052394	73656	70926	69463
c6m_0230101	c1y_0220001_1	-0.1894	0.237	-0.7993	0.4241	0.009	0.0052	0.0219	0.0185	2.77215	3.13559	0.0134606554812179	73656	70733	69282
c6m_0230101	c1y_0220001_2	-0.2705	0.2428	-1.1138	0.2653	0.0028	0.0053	0.0219	0.016	2.77215	2.38806	0.00814407057449944	73656	70303	68856
c6m_0230101	c1y_0220001_3	0.0619	0.1544	0.4008	0.6885	-0.0085	0.0051	0.0219	0.0414	2.77215	6.27273	-0.0111296285503996	73656	69835	68397
c6m_0230101	c1y_0230001	-0.1706	0.2277	-0.7489	0.4539	-0.0142	0.0049	0.0219	0.0201	2.77215	2.91304	-0.0125467685419943	71709	63210	60269
c6m_0230101	c1y_0250001	-0.2521	0.2054	-1.2273	0.2197	-0.0074	0.0054	0.0219	0.0271	2.77215	4.10606	-0.00217822188044148	71709	63210	60269
c6m_0230101	c1y_0270001	0.0338	0.3191	0.1058	0.9157	0.0071	0.005	0.0219	0.0097	2.77215	1.44776	0.00755822331118217	71709	63210	60269
c6m_0230101	c1y_0370001	0.2041	0.1766	1.1561	0.2476	7e-04	0.0056	0.0219	0.0325	2.77215	5	-0.00478563033373547	71709	61862	59037
c6m_0230101	c1y_1_bmi	0.033	0.0893	0.3698	0.7115	0.009	0.0054	0.0219	0.2582	2.77215	13.1066	0.00818361133903904	73656	70178	68456
c6m_0230101	c1y_2_bmi	0.1074	0.0927	1.1588	0.2465	0.0067	0.0053	0.0219	0.282	2.77215	17.4074	-0.00167476337450658	73656	70178	68456
c6m_0230101	c1y_asq_acomu	0.3717	0.1174	3.1668	0.0015	0.0245	0.0051	0.0219	0.0953	2.77215	10.1383	0.0113313776255818	71709	61862	59037
c6m_0230101	c1y_asq_bgm	0.1404	0.0892	1.5737	0.1155	0.0113	0.0057	0.0219	0.1767	2.77215	15.5	0.00447356615957243	71709	61862	59037
c6m_0230101	c1y_asq_cfm	0.5566	0.1626	3.4225	6e-04	0.0167	0.0048	0.0219	0.0465	2.77215	5.96154	0.00111672301704154	71709	61862	59037
c6m_0230101	c1y_asq_dproblem	0.2841	0.1489	1.908	0.0564	0.0062	0.0055	0.0219	0.061	2.77215	7.625	-0.00353648392308578	71709	61862	59037
c6m_0230101	c1y_asq_epersonal	0.503	0.1607	3.1298	0.0017	0.0177	0.0047	0.0219	0.0613	2.77215	7.38554	0.00160595575219245	71709	61862	59037
c6m_0230101	c1y_asq_total	0.4057	0.1173	3.4589	5e-04	0.0207	0.005	0.0219	0.1088	2.77215	11.6989	0.00210595580519302	73656	69960	68257
c6m_0230101	c1y_bed_time	-0.0652	0.2491	-0.2619	0.7934	0.0175	0.0052	0.0219	0.0129	2.77215	2.01562	0.0200538746007577	73656	68351	66726
c6m_0230101	c1y_nap_count	0.0613	0.2193	0.2795	0.7798	-0.0055	0.0048	0.0219	0.0192	2.77215	3.04762	-0.00725457682301351	73656	68351	66726
c6m_0230101	c1y_night_wake_up_count	0.1446	0.2213	0.6532	0.5137	-0.0053	0.0047	0.0219	0.0191	2.77215	3.03175	-0.00877305795625477	73656	68351	66726
c6m_0230101	c1y_sleep_time_day	0.1488	0.2402	0.6196	0.5355	0.0144	0.005	0.0219	0.0204	2.77215	3.2381	0.0124301837620283	73656	68351	66726
c6m_0230101	c1y_sleep_time_night	-0.133	0.1844	-0.7214	0.4707	-0.0127	0.0052	0.0219	0.029	2.77215	4.26471	-0.010418157047144	73656	68351	66726
c6m_0230101	c1y_total_sleep_time	0.0441	0.1857	0.2373	0.8125	0.0026	0.005	0.0219	0.0279	2.77215	4.5	0.00171742373442862	73656	68351	66726
c6m_0230101	c1y_wake_up_time	0.004	0.1505	0.0269	0.9786	0.0318	0.0052	0.0219	0.063	2.77215	8.87324	0.0351669482557322	73656	68351	66726
c6m_0230101	c2hy_0010101	-0.0271	0.3581	-0.0758	0.9396	-0.0165	0.0049	0.0219	0.0071	2.77215	1.01429	-0.0172457252515267	71709	78062	71222
c6m_0230101	c2hy_0010201	NA	NA	NA	NA	0.0396	0.0057	0.0219	-0.0108	2.77215	-1.74194	NA	71709	78062	71222
c6m_0230101	c2hy_0010301	0.4981	0.5785	0.861	0.3892	0.0127	0.0052	0.0219	0.0047	2.77215	0.770492	0.00839908933354875	71709	78071	71230
c6m_0230101	c2hy_0030002_checked	-0.0068	0.079	-0.0866	0.931	0.0021	0.0055	0.0219	0.2841	2.77215	13.4645	0.00315494327873388	73656	73913	73656
c6m_0230101	c2hy_0040101	-0.1799	0.1991	-0.9036	0.3662	0.0183	0.0048	0.0219	0.0238	2.77215	3.26027	0.0238756726137291	71709	78071	71230
c6m_0230101	c2hy_0040102	-0.1032	0.2518	-0.4099	0.6819	0.0288	0.0052	0.0219	0.0151	2.77215	1.96104	0.0407000335663235	71709	43650	42324
c6m_0230101	c2hy_0040201	-0.1687	0.2358	-0.7154	0.4744	0.0127	0.0052	0.0219	0.0156	2.77215	2.26087	0.0202865269292116	71709	43650	42324
c6m_0230101	c2hy_0040301	0.1214	0.2911	0.4169	0.6767	0.0056	0.0045	0.0219	0.0088	2.77215	1.44262	0.0058064686795627	71709	43650	42324
c6m_0230101	c2hy_0040401b	NA	NA	NA	NA	0.001	0.0047	0.0219	-0.0044	2.77215	-0.733333	NA	73656	71319	69828
c6m_0230101	c2hy_0060001	0.1718	0.3417	0.5027	0.6152	-0.0013	0.0047	0.0219	0.0076	2.77215	1.13433	-0.00399387794541144	71709	43650	42324
c6m_0230101	c2hy_0060002	0.1108	0.3568	0.3104	0.7562	0.0034	0.0053	0.0219	0.0074	2.77215	1.23333	0.00214194232184508	71709	70975	68889
c6m_0230101	c2hy_0060003	-0.5178	0.4468	-1.1589	0.2465	0.0055	0.0055	0.0219	0.0069	2.77215	1.07812	0.0122374878027221	71709	70975	68889
c6m_0230101	c2hy_0060004	0.4169	0.2123	1.9641	0.0495	-0.0135	0.0054	0.0219	0.0353	2.77215	4.97183	-0.0263255876542579	71709	70975	68889
c6m_0230101	c2hy_0060005	-0.2532	0.2787	-0.9087	0.3635	-0.0169	0.0052	0.0219	0.0116	2.77215	1.58904	-0.0133624230512897	71709	73767	71570
c6m_0230101	c2hy_0060006	-0.364	1.0458	-0.3481	0.7278	-0.0187	0.0058	0.0219	0.0022	2.77215	0.333333	-0.0166784809455159	71709	73767	71570
c6m_0230101	c2hy_0060007	0.0936	0.1738	0.5385	0.5902	0.0011	0.0048	0.0219	0.0263	2.77215	3.65278	-0.00115612540125338	71709	73735	71539
c6m_0230101	c2hy_0060008	0.4779	0.8872	0.5386	0.5901	-0.006	0.0051	0.0219	0.0028	2.77215	0.41791	-0.00996444352591986	71709	73735	71539
c6m_0230101	c2hy_0060009	-1e-04	0.219	-7e-04	0.9995	-0.0186	0.0054	0.0219	0.0189	2.77215	2.66197	-0.0192973977985846	71709	73735	71539
c6m_0230101	c2hy_0060010	0.1558	0.2615	0.5956	0.5515	-0.0169	0.0048	0.0219	0.0138	2.77215	1.89041	-0.0202390745785064	71709	73809	71611
c6m_0230101	c2hy_0060011	-0.0965	0.2169	-0.4451	0.6562	-0.0042	0.0052	0.0219	0.0165	2.77215	2.5	-0.0024947801703078	71709	73304	71126
c6m_0230101	c2hy_0070101	-0.2828	0.2361	-1.1978	0.231	-0.0456	0.0052	0.0219	0.0171	2.77215	2.75806	-0.0433298748987622	71709	71266	67973
c6m_0230101	c2hy_0070201	0.3255	0.2627	1.239	0.2154	-0.0537	0.005	0.0219	0.0138	2.77215	2.09091	-0.0632647027788643	71709	71266	67973
c6m_0230101	c2hy_0070202	0.335	0.176	1.9039	0.0569	-0.0487	0.005	0.0219	0.0294	2.77215	3.97297	-0.0614124886674998	71709	70924	67653
c6m_0230101	c2hy_0070301	-0.1191	0.2614	-0.4557	0.6486	0.0104	0.0051	0.0219	0.0152	2.77215	2.375	0.0133843433139509	71709	70924	67653
c6m_0230101	c2hy_0070302	0.0635	0.284	0.2238	0.8229	0.0115	0.0052	0.0219	0.013	2.77215	1.91176	0.0112333139722002	71709	71094	67812
c6m_0230101	c2hy_0070401	0.5733	0.4032	1.4219	0.1551	0.0665	0.0053	0.0219	0.0081	2.77215	1.26562	0.0633353039472944	71709	71094	67812
c6m_0230101	c2hy_0070501	0.7982	0.7342	1.0872	0.277	0.0495	0.005	0.0219	0.0047	2.77215	0.746032	0.0446428571297619	71709	71026	67746
c6m_0230101	c2hy_0070601	0.0932	0.3076	0.3032	0.7618	0.0421	0.0051	0.0219	0.0084	2.77215	1.12	0.043749765316275	71709	71026	67746
c6m_0230101	c2hy_0070701	0.0363	0.3059	0.1188	0.9055	0.0302	0.005	0.0219	0.0086	2.77215	1.19444	0.0318015554994774	71709	71026	67746
c6m_0230101	c2hy_0090001	0.4128	0.2689	1.535	0.1248	0.0061	0.005	0.0219	0.0136	2.77215	1.7	-0.00061557068611724	71709	69461	66035
c6m_0230101	c2hy_0090101	NA	NA	NA	NA	NA	NA	0.0219	2e-04	2.77215	0.031746	NA	71709	69461	66035
c6m_0230101	c2hy_0090201	NA	NA	NA	NA	0.0012	0.0054	0.0219	-0.0029	2.77215	-0.408451	NA	71709	69461	66035
c6m_0230101	c2hy_0090401	-0.1775	0.6126	-0.2897	0.7721	0.0065	0.0049	0.0219	0.0027	2.77215	0.442623	0.00842206856422953	71709	69328	65913
c6m_0230101	c2hy_0090601	0.3513	0.5928	0.5926	0.5535	-0.0063	0.0053	0.0219	0.0043	2.77215	0.632353	-0.0102834100952202	71709	69328	65913
c6m_0230101	c2hy_0090801	NA	NA	NA	NA	NA	NA	0.0219	0.0021	2.77215	0.33871	NA	71709	69223	65819
c6m_0230101	c2hy_0090901	-0.0122	0.6795	-0.0179	0.9857	-0.0035	0.0053	0.0219	0.0026	2.77215	0.440678	-0.00369890830354201	71709	69258	65854
c6m_0230101	c2hy_0091001	NA	NA	NA	NA	0.0083	0.005	0.0219	-0.0023	2.77215	-0.359375	NA	71709	69212	65810
c6m_0230101	c2hy_0091201	0.4303	0.705	0.6104	0.5416	0.0052	0.0045	0.0219	0.0035	2.77215	0.564516	0.0018225352361802	71709	69212	65810
c6m_0230101	c2hy_0091301	-0.02	0.2773	-0.072	0.9426	0.0226	0.005	0.0219	0.0114	2.77215	1.96552	0.0249170584043184	71709	69260	65853
c6m_0230101	c2hy_0091401	NA	NA	NA	NA	0.0045	0.0054	0.0219	-0.0067	2.77215	-1.11667	NA	71709	69260	65853
c6m_0230101	c2hy_0190001	0.2403	0.3479	0.6906	0.4898	0.0058	0.0053	0.0219	0.0092	2.77215	1.29577	0.00284015523848709	71709	69261	65855
c6m_0230101	c2hy_0200001	0.1929	0.159	1.2127	0.2252	0.0094	0.0051	0.0219	0.04	2.77215	5.19481	0.00449244308948006	71709	69210	65810
c6m_0230101	c2hy_asq_acomu	0.3131	0.1516	2.065	0.0389	-0.0109	0.0049	0.0219	0.066	2.77215	7.02128	-0.0243413949036479	73656	79507	73415
c6m_0230101	c2hy_asq_bgm	0.256	0.1471	1.7398	0.0819	0.0094	0.0053	0.0219	0.0652	2.77215	7.01075	0.000135383618193612	73656	79419	73339
c6m_0230101	c2hy_asq_cfm	0.1187	0.1868	0.6353	0.5252	0.003	0.005	0.0219	0.0357	2.77215	4.89041	-0.000195009305903384	73656	79348	73283
c6m_0230101	c2hy_asq_dproblem	0.259	0.1661	1.5597	0.1188	-2e-04	0.0052	0.0219	0.0588	2.77215	7.08434	-0.0099056122853775	73656	78297	72326
c6m_0230101	c2hy_asq_epersonal	0.3326	0.1419	2.3438	0.0191	0.0075	0.005	0.0219	0.0734	2.77215	8.24719	-0.00576708103469755	73656	78943	72903
c6m_0230101	c2hy_asq_total	0.3033	0.1443	2.1024	0.0355	0.0029	0.0051	0.0219	0.0765	2.77215	8.89535	-0.00985751060102467	73656	70178	68456
c6m_0230101	c2hy_bmi	0.0033	0.0951	0.0351	0.972	0.0028	0.006	0.0219	0.2398	2.77215	16.2027	0.00313298774066023	73656	70178	68456
c6m_0230101	c2hy_psi_cf	0.0438	0.2002	0.2188	0.8268	0.0153	0.0053	0.0219	0.0273	2.77215	4.33333	0.0146152893595778	73656	73913	73656
c6m_0230101	c2y_0010001	-0.3957	0.7664	-0.5163	0.6056	-0.0097	0.0046	0.0219	0.0024	2.77215	0.40678	-0.0174781597270296	71709	20259	18363
c6m_0230101	c2y_0010101	-0.3098	0.2368	-1.3083	0.1908	-0.0137	0.0052	0.0219	0.015	2.77215	2.34375	-0.0232503984652846	71709	20259	18363
c6m_0230101	c2y_0010201	NA	NA	NA	NA	0.0348	0.0056	0.0219	-9e-04	2.77215	-0.138462	NA	71709	20259	18363
c6m_0230101	c2y_0010301	0.0899	0.3276	0.2745	0.7837	0.0148	0.005	0.0219	0.0078	2.77215	1.27869	0.0299906251839614	71709	20259	18363
c6m_0230101	c2y_0030002_checked	0.0156	0.0791	0.1972	0.8436	0.0023	0.0056	0.0219	0.2606	2.77215	11.8455	0.00134422823111078	73656	72761	72524
c6m_0230101	c2y_0040101	NA	NA	NA	NA	0.0011	0.0047	0.0219	-0.0016	2.77215	-0.313725	NA	71709	71426	64105
c6m_0230101	c2y_0041001	NA	NA	NA	NA	NA	NA	0.0219	6e-04	2.77215	0.111111	NA	71709	20259	18363
c6m_0230101	c2y_0041101	-0.2303	1.5426	-0.1493	0.8813	-0.0013	0.0054	0.0219	0.0013	2.77215	0.236364	-0.00148684191429117	71709	20259	18363
c6m_0230101	c2y_0041201	-0.2372	0.4552	-0.521	0.6024	-0.0015	0.0051	0.0219	0.0045	2.77215	0.714286	-0.000768899979918478	71709	20259	18363
c6m_0230101	c2y_0041301	NA	NA	NA	NA	7.6468e-05	0.0053	0.0219	-8e-04	2.77215	-0.137931	NA	71709	20259	18363
c6m_0230101	c2y_0041401	0.6786	0.7902	0.8588	0.3904	0.0028	0.005	0.0219	0.004	2.77215	0.57971	-0.00054665508565261	71709	20259	18363
c6m_0230101	c2y_0041501	-0.412	0.3414	-1.207	0.2275	-0.0176	0.0052	0.0219	0.0085	2.77215	1.37097	-0.0313878935336742	71709	20259	18363
c6m_0230101	c2y_0041601	0.0637	0.4642	0.1371	0.8909	0.0222	0.0047	0.0219	0.0039	2.77215	0.639344	0.0460911096074053	71709	20256	18360
c6m_0230101	c2y_0041701	NA	NA	NA	NA	0.0087	0.005	0.0219	-7e-04	2.77215	-0.127273	NA	71709	71680	64319
c6m_0230101	c2y_0041801	0.0503	0.2424	0.2075	0.8357	-0.0096	0.0055	0.0219	0.0167	2.77215	2.31944	-0.0119425869509423	71709	70976	63709
c6m_0230101	c2y_0041901	-0.0772	1.0835	-0.0712	0.9432	-0.002	0.0049	0.0219	0.0012	2.77215	0.210526	-0.00185541941280969	71709	71664	64303
c6m_0230101	c2y_0042001	0.5241	0.6158	0.8512	0.3947	-0.0033	0.005	0.0219	0.0041	2.77215	0.66129	-0.00877655551665195	71709	70960	63693
c6m_0230101	c2y_0042101	-0.4385	0.3366	-1.3028	0.1926	-0.0161	0.0053	0.0219	0.0104	2.77215	1.50725	-0.0115179752723094	71709	71655	64296
c6m_0230101	c2y_0042201	0.0067	0.3893	0.0173	0.9862	-0.0069	0.0046	0.0219	0.0051	2.77215	0.822581	-0.00790589316600508	71709	70951	63686
c6m_0230101	c2y_0042301	-0.3299	0.261	-1.264	0.2062	-0.0073	0.005	0.0219	0.0171	2.77215	2.40845	-0.00178905896029477	71709	71659	64300
c6m_0230101	c2y_0042401	0.0387	0.2762	0.1402	0.8885	0.0078	0.0055	0.0219	0.0142	2.77215	1.97222	0.00820141751333036	71709	70955	63690
c6m_0230101	c2y_0042501	0.3808	0.3449	1.1041	0.2696	0.0116	0.0046	0.0219	0.0092	2.77215	1.41538	0.0076436265649586	71709	71685	64323
c6m_0230101	c2y_0050301	NA	NA	NA	NA	0.0098	0.005	0.0219	-0.0012	2.77215	-0.2	NA	71709	71426	64105
c6m_0230101	c2y_0050601	NA	NA	NA	NA	-0.0056	0.0044	0.0219	-0.0048	2.77215	-0.827586	NA	71709	71426	64105
c6m_0230101	c2y_0051001	-1	2.6606	-0.4842	0.6283	0.0016	0.0057	0.0219	0.0023	2.77215	0.359375	0.0110632470448879	71709	71426	64105
c6m_0230101	c2y_0053101	-0.1263	0.1325	-0.953	0.3406	0.0035	0.0052	0.0219	0.0551	2.77215	6.40698	0.00862819034229995	71709	71426	64105
c6m_0230101	c2y_0053102	-0.1134	0.1288	-0.8805	0.3786	0.0033	0.0051	0.0219	0.058	2.77215	6.59091	0.0080486164658895	71709	71426	64105
c6m_0230101	c2y_0060001	-0.2908	0.2829	-1.0282	0.3039	0.0067	0.0051	0.0219	0.0118	2.77215	1.90323	0.0123631557868999	71709	71426	64105
c6m_0230101	c2y_0060101	0.0299	0.1523	0.1964	0.8443	-0.0171	0.0055	0.0219	0.0409	2.77215	4.59551	-0.0206343221874173	71709	71426	64105
c6m_0230101	c2y_0060201	-0.0735	0.2068	-0.3557	0.7221	0.0019	0.0048	0.0219	0.0213	2.77215	3.04286	0.00379049774234527	71709	71426	64105
c6m_0230101	c2y_0060401	NA	NA	NA	NA	-0.0032	0.0053	0.0219	-0.0104	2.77215	-1.7931	NA	71709	71426	64105
c6m_0230101	c2y_0061301	-0.0097	0.2003	-0.0486	0.9613	0.0016	0.0051	0.0219	0.0201	2.77215	2.91304	0.00203244853346329	71709	71426	64105
c6m_0230101	c2y_0061401	-0.3063	0.244	-1.2554	0.2093	-7e-04	0.005	0.0219	0.0166	2.77215	2.72131	0.00515796119298511	71709	71426	64105
c6m_0230101	c2y_0061501	-0.3784	0.2945	-1.2846	0.1989	0.018	0.0049	0.0219	0.0121	2.77215	1.75362	0.0267095287693981	71709	71426	64105
c6m_0230101	c2y_0061601	-0.6368	0.9522	-0.6688	0.5036	0.0098	0.0049	0.0219	0.0047	2.77215	0.758065	0.0176219092254074	71709	71648	64290
c6m_0230101	c2y_0061901	-0.5371	0.6196	-0.8669	0.386	3e-04	0.0053	0.0219	0.0045	2.77215	0.703125	0.00574241551637697	71709	71648	64290
c6m_0230101	c2y_0062001	-0.3711	0.293	-1.2665	0.2053	-4e-04	0.0054	0.0219	0.0124	2.77215	1.9375	0.0057684103786299	71709	71648	64290
c6m_0230101	c2y_0062101	-0.4944	0.435	-1.1365	0.2557	-0.001	0.0052	0.0219	0.0069	2.77215	1.09524	0.00503522787098632	71709	71648	64290
c6m_0230101	c2y_0062201	0.0509	0.2396	0.2124	0.8318	-0.0077	0.0046	0.0219	0.0145	2.77215	1.93333	-0.0096679775066155	71709	71648	64290
c6m_0230101	c2y_0062301	NA	NA	NA	NA	0.0042	0.0049	0.0219	-0.002	2.77215	-0.30303	NA	71709	71648	64290
c6m_0230101	c2y_0062401	-0.4547	0.2453	-1.8534	0.0638	3.5748e-05	0.0051	0.0219	0.0183	2.77215	3.26786	0.00933015666003785	71709	71648	64290
c6m_0230101	c2y_0062601	-0.0656	0.2889	-0.2271	0.8203	0.0073	0.005	0.0219	0.0109	2.77215	1.94643	0.00930487859643693	71709	71653	64295
c6m_0230101	c2y_0062701	NA	NA	NA	NA	-0.0062	0.0052	0.0219	-4.4094e-05	2.77215	-0.00711194	NA	71709	71648	64290
c6m_0230101	c2y_0070001	-0.3927	0.1993	-1.9704	0.0488	0.0079	0.0054	0.0219	0.0294	2.77215	4.0274	0.019274387285727	71709	71479	64160
c6m_0230101	c2y_0070002	-0.3454	0.2172	-1.5902	0.1118	0.0213	0.0055	0.0219	0.0244	2.77215	3.43662	0.0325048621523102	71709	71475	64158
c6m_0230101	c2y_0070101	0.4857	0.2925	1.6608	0.0968	0.0035	0.0045	0.0219	0.0138	2.77215	2	-0.00478490953975146	71709	78277	70035
c6m_0230101	c2y_0070201	0.0804	0.2086	0.3856	0.6998	0.0076	0.0045	0.0219	0.0188	2.77215	2.9375	0.00663384119723459	71709	78277	70035
c6m_0230101	c2y_0070301b	NA	NA	NA	NA	0.0036	0.005	0.0219	-2e-04	2.77215	-0.0338983	NA	73656	71319	69828
c6m_0230101	c2y_0080001_1	0.2903	0.2293	1.2661	0.2055	-0.0038	0.0053	0.0219	0.0208	2.77215	3.25	-0.010361278903198	73656	71319	69828
c6m_0230101	c2y_0080001_2	-0.5744	0.2307	-2.4893	0.0128	-0.0013	0.0057	0.0219	0.0219	2.77215	3.47619	0.0114814671065804	73656	71319	69828
c6m_0230101	c2y_0090001b2	NA	NA	NA	NA	-0.0226	0.005	0.0219	-0.008	2.77215	-1.37931	NA	73656	71319	69828
c6m_0230101	c2y_0090002	0.2309	0.2043	1.1306	0.2582	0.0022	0.0046	0.0219	0.0207	2.77215	3	-0.0026185078673301	71709	78277	70035
c6m_0230101	c2y_0100001_2	-0.1587	0.2299	-0.6903	0.49	-0.0049	0.0052	0.0219	0.0196	2.77215	2.9697	-0.00183609918014371	73656	71319	69828
c6m_0230101	c2y_0100001_3	0.0233	0.2269	0.1025	0.9184	-0.0127	0.0054	0.0219	0.0195	2.77215	2.70833	-0.0139523066525679	73656	71319	69828
c6m_0230101	c2y_0100001_4	-0.0346	0.3268	-0.106	0.9156	-0.0076	0.0048	0.0219	0.008	2.77215	1.25	-0.00754341436850746	73656	71319	69828
c6m_0230101	c2y_0100102	0.0449	0.1624	0.2764	0.7822	-0.014	0.005	0.0219	0.0417	2.77215	5.27848	-0.0168709379483226	71709	78277	70035
c6m_0230101	c2y_0100203	-0.2759	0.2298	-1.2006	0.2299	-0.0081	0.0054	0.0219	0.022	2.77215	3.23529	-0.00266767060024862	71709	78277	70035
c6m_0230101	c2y_0100301	-0.2922	0.2741	-1.0662	0.2863	-0.0063	0.0054	0.0219	0.0162	2.77215	2.38235	-0.00125976582967059	71709	78277	70035
c6m_0230101	c2y_0100304	0.1604	0.4051	0.396	0.6921	-0.0083	0.0048	0.0219	0.0051	2.77215	0.894737	-0.0107194266205892	71709	78270	70031
c6m_0230101	c2y_0100501_3	-0.1296	0.3113	-0.4162	0.6773	-0.0061	0.0051	0.0219	0.0093	2.77215	1.55	-0.00455306361023589	73656	71319	69828
c6m_0230101	c2y_0100602	-0.0918	0.1947	-0.4715	0.6373	-0.0096	0.0049	0.0219	0.0228	2.77215	3.35294	-0.00839337889067088	71709	78466	70206
c6m_0230101	c2y_0100703	-0.0173	0.2282	-0.0758	0.9396	-0.0094	0.0051	0.0219	0.0153	2.77215	2.42857	-0.00991113758095113	71709	78466	70206
c6m_0230101	c2y_0100801	-0.1627	0.2589	-0.6283	0.5298	-0.0061	0.0052	0.0219	0.012	2.77215	1.96721	-0.00386513722962457	71709	79705	71642
c6m_0230101	c2y_0101102	-0.0462	0.3056	-0.1512	0.8798	-0.0042	0.0045	0.0219	0.0101	2.77215	1.62903	-0.00380597221214041	71709	79705	71642
c6m_0230101	c2y_0102001_3	NA	NA	NA	NA	-0.006	0.0047	0.0219	-5e-04	2.77215	-0.0877193	NA	73656	71319	69828
c6m_0230101	c2y_0103501_2	-0.3642	0.314	-1.1599	0.2461	-0.0029	0.0057	0.0219	0.0157	2.77215	2.34328	0.00362274785219731	73656	63050	61785
c6m_0230101	c2y_0103501_3	NA	NA	NA	NA	NA	NA	0.0219	5e-04	2.77215	0.0833333	NA	73656	62212	60991
c6m_0230101	c2y_0104001_2	-0.4461	0.2235	-1.996	0.0459	-0.0105	0.0051	0.0219	0.0185	2.77215	2.68116	-0.00281755264090732	73656	61296	60096
c6m_0230101	c2y_0104001_3	NA	NA	NA	NA	0.0013	0.0048	0.0219	-0.0028	2.77215	-0.491228	NA	73656	71319	69828
c6m_0230101	c2y_0104501_2	NA	NA	NA	NA	0.0052	0.0051	0.0219	-0.009	2.77215	-1.55172	NA	73656	71319	69828
c6m_0230101	c2y_0105001_2	0.028	0.2012	0.1391	0.8893	-0.0123	0.0056	0.0219	0.0227	2.77215	3.28986	-0.0136965375937442	73656	71319	69828
c6m_0230101	c2y_0105001_3	-0.3942	0.6571	-0.6	0.5485	-0.007	0.005	0.0219	0.0027	2.77215	0.457627	-0.00428735372162664	73656	71319	69828
c6m_0230101	c2y_0105501	-0.4784	0.2563	-1.8663	0.062	-0.005	0.0048	0.0219	0.0199	2.77215	3.01515	0.00481133826808819	71709	79705	71642
c6m_0230101	c2y_0105601	-0.2785	0.3428	-0.8123	0.4166	-0.0109	0.0048	0.0219	0.0077	2.77215	1.24194	-0.00800453594275223	71709	79705	71642
c6m_0230101	c2y_0105701	-0.6107	0.2968	-2.0575	0.0396	-0.0031	0.0048	0.0219	0.0154	2.77215	2.52459	0.00809497611051132	71709	79705	71642
c6m_0230101	c2y_0110001	-0.1846	0.1325	-1.3934	0.1635	0.006	0.005	0.0219	0.0618	2.77215	7.53659	0.0136989657613209	71709	79705	71642
c6m_0230101	c2y_0120001	-0.205	0.1385	-1.4807	0.1387	0.0055	0.005	0.0219	0.0519	2.77215	6.32927	0.0132437993396326	71709	79449	71058
c6m_0230101	c2y_0120101	-0.3308	0.1644	-2.0124	0.0442	0.01	0.0051	0.0219	0.0463	2.77215	5.7875	0.0219045507713986	71709	79449	71058
c6m_0230101	c2y_0120201	-0.1981	0.1632	-1.2139	0.2248	0.0169	0.0048	0.0219	0.0342	2.77215	3.8427	0.0240481877984439	71709	79449	71058
c6m_0230101	c2y_0120301	NA	NA	NA	NA	NA	NA	0.0219	4e-04	2.77215	0.0689655	NA	71709	79449	71058
c6m_0230101	c2y_0130001	-0.4122	0.2457	-1.6776	0.0934	0.0118	0.0051	0.0219	0.0192	2.77215	3.09677	0.0214270578057179	71709	79449	71058
c6m_0230101	c2y_0140001	-0.6539	1.6424	-0.3981	0.6905	0.0046	0.0049	0.0219	0.0016	2.77215	0.285714	0.00886157237734339	71709	79449	71058
c6m_0230101	c2y_0150001	0.3875	0.4972	0.7794	0.4357	-0.0011	0.0046	0.0219	0.0049	2.77215	0.753846	-0.00568023372215097	71709	40824	37437
c6m_0230101	c2y_0160001	-0.0053	0.1394	-0.0383	0.9694	0.0021	0.0055	0.0219	0.057	2.77215	5.7	0.00335542056912649	71709	40817	37431
c6m_0230101	c2y_0170001	0.004	0.1433	0.0282	0.9775	0.0048	0.0056	0.0219	0.0528	2.77215	5.33333	0.00706651841971299	71709	40817	37431
c6m_0230101	c2y_0170101	-0.0717	0.1388	-0.5163	0.6056	-0.001	0.0052	0.0219	0.0517	2.77215	4.92381	0.00100432152490451	71709	40817	37431
c6m_0230101	c2y_0170401	-0.093	0.2254	-0.4125	0.68	0.0028	0.0048	0.0219	0.0192	2.77215	2.86567	0.00607895704314298	71709	40817	37431
c6m_0230101	c2y_0180001	0.0566	0.1679	0.3369	0.7362	-0.0033	0.005	0.0219	0.0357	2.77215	4.3012	-0.00654082845198139	71709	40817	37431
c6m_0230101	c2y_0190001	-0.0483	0.119	-0.4062	0.6846	0.0021	0.0053	0.0219	0.0645	2.77215	6.32353	0.00507081984697428	71709	40817	37431
c6m_0230101	c2y_0200001	0.4719	1.2048	0.3917	0.6953	0.0193	0.005	0.0219	0.0023	2.77215	0.319444	0.0248481524340061	71709	40817	37431
c6m_0230101	c2y_0210001	NA	NA	NA	NA	0.0167	0.0048	0.0219	-0.0014	2.77215	-0.191781	NA	71709	40817	37431
c6m_0230101	c2y_0210101	0.2017	0.4083	0.4939	0.6214	1e-04	0.0047	0.0219	0.0072	2.77215	0.935065	-0.00245485349423304	71709	60244	57811
c6m_0230101	c2y_0210201	-0.1351	0.3798	-0.3556	0.7221	0.0162	0.005	0.0219	0.0067	2.77215	1.06349	0.0204344392395456	71709	59758	57307
c6m_0230101	c2y_0210202	-0.2222	0.3319	-0.6694	0.5032	0.0207	0.0048	0.0219	0.0086	2.77215	1.34375	0.0271909473256753	71709	59541	57008
c6m_0230101	c2y_0210203	0.3655	0.3616	1.0107	0.3121	0.0032	0.0049	0.0219	0.0079	2.77215	1.29508	-0.00151449750791162	71709	71842	69272
c6m_0230101	c2y_0210204	NA	NA	NA	NA	-0.0017	0.0046	0.0219	-0.0019	2.77215	-0.296875	NA	71709	39019	37355
c6m_0230101	c2y_0210205	NA	NA	NA	NA	3e-04	0.0047	0.0219	-0.0015	2.77215	-0.220588	NA	71709	53035	50786
c6m_0230101	c2y_0210206	NA	NA	NA	NA	0.0026	0.0051	0.0219	-4e-04	2.77215	-0.0727273	NA	71709	60896	58192
c6m_0230101	c2y_0210207	0.4096	0.2341	1.7498	0.0802	0.0036	0.0053	0.0219	0.0197	2.77215	3.28333	-0.00454271233985349	71709	61740	59006
c6m_0230101	c2y_0210208	NA	NA	NA	NA	0.0083	0.005	0.0219	-0.0033	2.77215	-0.55	NA	71709	58965	56361
c6m_0230101	c2y_0210209	NA	NA	NA	NA	NA	NA	0.0219	7e-04	2.77215	0.127273	NA	71709	59497	56859
c6m_0230101	c2y_0210210	NA	NA	NA	NA	0.0063	0.0047	0.0219	-0.0047	2.77215	-0.824561	NA	71709	76319	68816
c6m_0230101	c2y_0210211	-0.5091	0.4299	-1.1842	0.2363	0.0123	0.0053	0.0219	0.0065	2.77215	1.01562	0.0203272208161776	71709	60884	58202
c6m_0230101	c2y_0210212	-0.3122	0.3149	-0.9915	0.3214	0.0133	0.0052	0.0219	0.0098	2.77215	1.60656	0.0199950699601219	71709	60838	58161
c6m_0230101	c2y_0220001	0.2891	0.2696	1.072	0.2837	-0.0121	0.0051	0.0219	0.0129	2.77215	2.01562	-0.0189329999340999	71709	60809	58135
c6m_0230101	c2y_0240001	0.2081	0.2341	0.889	0.374	0.0031	0.0055	0.0219	0.0174	2.77215	2.63636	-0.000545544364329235	71709	60590	57928
c6m_0230101	c2y_0250001	0.2968	0.4119	0.7204	0.4713	-0.0062	0.0054	0.0219	0.0067	2.77215	1.11667	-0.0107924433945105	71709	60807	58133
c6m_0230101	c2y_0260001	-0.2043	0.2566	-0.7962	0.4259	0.0085	0.0052	0.0219	0.014	2.77215	2	0.0136274256574387	71709	58807	56293
c6m_0230101	c2y_0270001	-0.2419	0.4553	-0.5314	0.5952	0.0218	0.0052	0.0219	0.0049	2.77215	0.803279	0.0279799433669759	71709	59039	56516
c6m_0230101	c2y_0280001	NA	NA	NA	NA	NA	NA	0.0219	2e-04	2.77215	0.0273973	NA	71709	59039	56521
c6m_0230101	c2y_0290001	-0.1747	0.1594	-1.0964	0.2729	0.0055	0.0054	0.0219	0.0457	2.77215	6.01316	0.0122799329403308	71709	58931	56419
c6m_0230101	c2y_0300001	0.2126	0.2085	1.0199	0.3078	0.0158	0.0047	0.0219	0.0185	2.77215	2.89062	0.0141865463530132	71709	59117	56588
c6m_0230101	c2y_0310001	0.1511	0.3604	0.4192	0.6751	0.0333	0.0054	0.0219	0.0064	2.77215	1	0.0339574453079287	71709	79056	71098
c6m_0230101	c2y_0320001	0.2818	0.1735	1.6243	0.1043	0.0059	0.0055	0.0219	0.03	2.77215	4.05405	-0.00100097134982884	71709	79056	71098
c6m_0230101	c2y_0330101	-0.1863	0.2274	-0.8192	0.4127	-0.0071	0.0052	0.0219	0.0142	2.77215	2.18462	-0.00425894657696871	71709	77807	71021
c6m_0230101	c2y_0330201	-0.0673	0.2921	-0.2305	0.8177	-0.0017	0.0052	0.0219	0.0084	2.77215	1.23529	-0.000888643210822574	71709	77807	71021
c6m_0230101	c2y_0340001	-0.1273	0.1953	-0.6518	0.5146	-0.0113	0.0054	0.0219	0.0236	2.77215	3.63077	-0.00919993831540465	71709	77807	71021
c6m_0230101	c2y_0350001	-0.3782	0.3565	-1.0609	0.2887	0.0134	0.0045	0.0219	0.0086	2.77215	1.34375	0.0195623301491187	71709	78115	71263
c6m_0230101	c2y_0360001	NA	NA	NA	NA	0.0029	0.0049	0.0219	-0.0022	2.77215	-0.349206	NA	71709	78115	71263
c6m_0230101	c2y_0360201	0.3929	0.3353	1.1718	0.2413	-0.0312	0.0052	0.0219	0.0204	2.77215	1.74359	-0.0419596607922214	71709	78115	71263
c6m_0230101	c2y_0450001	0.4615	0.9839	0.4691	0.639	0.009	0.005	0.0219	0.0021	2.77215	0.323077	0.00639959792957944	71709	78115	71263
c6m_0230101	c2y_0460001	0.2486	0.1622	1.5324	0.1254	0.0023	0.0048	0.0219	0.0364	2.77215	5.35294	-0.00474118142160717	71709	78062	71222
c6m_0230101	c2y_asq_acomu	0.3177	0.1292	2.4594	0.0139	-0.0112	0.0056	0.0219	0.0949	2.77215	10.4286	-0.0279531106713076	73656	77493	71603
c6m_0230101	c2y_asq_bgm	0.1942	0.118	1.6462	0.0997	0.0202	0.0048	0.0219	0.0941	2.77215	11.6173	0.0145664963681906	73656	69403	64111
c6m_0230101	c2y_asq_cfm	0.062	0.1579	0.3926	0.6946	0.012	0.0049	0.0219	0.0439	2.77215	5.55696	0.0109266610178298	73656	79780	73656
c6m_0230101	c2y_asq_dproblem	0.1893	0.165	1.1478	0.2511	-2e-04	0.0048	0.0219	0.0358	2.77215	4.36585	-0.00567240592235344	73656	79780	73656
c6m_0230101	c2y_asq_epersonal	0.375	0.2044	1.8351	0.0665	9e-04	0.0052	0.0219	0.0352	2.77215	4.09302	-0.00975359820066359	73656	79735	73620
c6m_0230101	c2y_asq_total	0.3351	0.132	2.5391	0.0111	0.0014	0.0051	0.0219	0.079	2.77215	8.97727	-0.0131363229138163	73656	70178	68456
c6m_0230101	c2y_bmi	0.0046	0.0897	0.0513	0.9591	-0.0015	0.0059	0.0219	0.237	2.77215	16.4583	-0.00220722247788525	73656	70178	68456
c6m_0230101	c3hy_0010101	-0.1202	0.2538	-0.4738	0.6357	-0.017	0.0051	0.0219	0.0138	2.77215	1.84	-0.0164014833494868	71709	69210	65810
c6m_0230101	c3hy_0010201	0.4575	0.4498	1.0172	0.3091	0.0354	0.0055	0.0219	0.0076	2.77215	1.11765	0.0328523562150113	71709	67753	64477
c6m_0230101	c3hy_0010301	NA	NA	NA	NA	0.016	0.0051	0.0219	-0.0017	2.77215	-0.25	NA	71709	67701	64427
c6m_0230101	c3hy_0030002	-0.1091	0.0708	-1.5417	0.1232	0.0079	0.0056	0.0219	0.3623	2.77215	15.417	0.0231280380918961	71709	67637	64366
c6m_0230101	c3hy_0080102	NA	NA	NA	NA	0.008	0.005	0.0219	-0.0055	2.77215	-0.916667	NA	71709	67613	64339
c6m_0230101	c3hy_0081001	-0.4174	0.8	-0.5218	0.6018	-0.0341	0.0048	0.0219	0.0024	2.77215	0.393443	-0.0342815782926343	71709	67658	64387
c6m_0230101	c3hy_0082002	0.0889	0.2348	0.3787	0.7049	-0.009	0.0051	0.0219	0.0305	2.77215	2.52066	-0.0123575947207141	71709	67669	64393
c6m_0230101	c3hy_0083001	NA	NA	NA	NA	NA	NA	0.0219	0.001	2.77215	0.140845	NA	71709	67682	64409
c6m_0230101	c3hy_0083002	-0.8887	0.6832	-1.3007	0.1934	0.0183	0.0055	0.0219	0.0055	2.77215	0.808824	0.0299628892732032	71709	67658	64384
c6m_0230101	c3hy_0084001	0.5219	1.6797	0.3107	0.756	0.0603	0.0055	0.0219	0.0021	2.77215	0.304348	0.0637805277126386	71709	64819	61773
c6m_0230101	c3hy_0085001	0.3493	0.6242	0.5596	0.5758	0.0501	0.005	0.0219	0.0049	2.77215	0.671233	0.0524011127583904	71709	64752	61717
c6m_0230101	c3hy_0086001	0.1928	0.3917	0.4923	0.6225	0.0318	0.0055	0.0219	0.006	2.77215	0.895522	0.0333886890848845	71709	64676	61643
c6m_0230101	c3hy_0087001	-0.1156	0.305	-0.3792	0.7045	0.0236	0.0053	0.0219	0.0123	2.77215	1.75714	0.0284532024754901	71709	64687	61657
c6m_0230101	c3hy_0090001	0.7103	1.4667	0.4843	0.6282	0.0056	0.005	0.0219	0.0029	2.77215	0.367089	0.00053377286264767	71709	64642	61617
c6m_0230101	c3hy_0090101	-0.6067	2.3147	-0.2621	0.7932	0.0111	0.0046	0.0219	0.0014	2.77215	0.233333	0.015804172204058	71709	64701	61671
c6m_0230101	c3hy_0090201	NA	NA	NA	NA	NA	NA	0.0219	7e-04	2.77215	0.111111	NA	71709	64718	61684
c6m_0230101	c3hy_0090401	-0.0162	0.604	-0.0268	0.9786	-0.0053	0.0053	0.0219	0.0036	2.77215	0.514286	-0.00578446967974037	71709	64700	61665
c6m_0230101	c3hy_0090601	0.4219	0.4613	0.9144	0.3605	-0.0028	0.0046	0.0219	0.0053	2.77215	0.815385	-0.00782388174458695	71709	61264	58511
c6m_0230101	c3hy_0090801	-0.3629	0.3861	-0.9399	0.3473	-0.0078	0.0048	0.0219	0.0075	2.77215	1.31579	-0.00425265848518745	71709	61195	58444
c6m_0230101	c3hy_0091001	-0.0099	0.301	-0.033	0.9737	0.0027	0.0051	0.0219	0.0112	2.77215	1.72308	0.00327216466641446	71709	61095	58347
c6m_0230101	c3hy_0091201	NA	NA	NA	NA	-0.001	0.0051	0.0219	-0.013	2.77215	-2.03125	NA	71709	61156	58408
c6m_0230101	c3hy_0091401	NA	NA	NA	NA	0.0126	0.0044	0.0219	-0.0012	2.77215	-0.196721	NA	71709	61118	58374
c6m_0230101	c3hy_asq_acomu	0.2418	0.1759	1.3745	0.1693	-0.0063	0.0051	0.0219	0.0435	2.77215	5.50633	-0.0142406739986208	73656	73913	73656
c6m_0230101	c3hy_asq_bgm	0.1359	0.1414	0.9612	0.3364	0.0066	0.0051	0.0219	0.0563	2.77215	7.40789	0.00191471639503816	73656	73913	73656
c6m_0230101	c3hy_asq_cfm	-0.1621	0.1409	-1.1503	0.25	-0.0068	0.0048	0.0219	0.0529	2.77215	6.78205	-0.00134494143193756	73656	73913	73656
c6m_0230101	c3hy_asq_dproblem	0.0689	0.1592	0.4327	0.6652	3e-04	0.0054	0.0219	0.0431	2.77215	5.4557	-0.00187740209025331	73656	73913	73656
c6m_0230101	c3hy_asq_epersonal	0.1418	0.176	0.8058	0.4204	0.0022	0.0053	0.0219	0.0429	2.77215	4.98837	-0.00221441069855037	73656	73913	73656
c6m_0230101	c3hy_asq_total	0.0747	0.1416	0.5273	0.598	6.3302e-05	0.0051	0.0219	0.0646	2.77215	8.17722	-0.00286793164668261	73656	70178	68456
c6m_0230101	c3hy_bmi	-0.0428	0.0887	-0.4819	0.6299	0.0082	0.0061	0.0219	0.2701	2.77215	16.3697	0.0140884402819538	73656	70178	68456
c6m_0230101	c3hy_psi_cf	0.2448	0.1814	1.3501	0.177	0.0065	0.0045	0.0219	0.0334	2.77215	4.07317	-0.00011252585812664	73656	73913	73656
c6m_0230101	c3y_0010101	0.0215	0.2792	0.0772	0.9385	-0.0148	0.0049	0.0219	0.0108	2.77215	1.61194	-0.016442885089213	71709	69210	65810
c6m_0230101	c3y_0010201	NA	NA	NA	NA	NA	NA	0.0219	9e-04	2.77215	0.130435	NA	71709	70019	66529
c6m_0230101	c3y_0010301	0.1449	0.8716	0.1662	0.868	0.0148	0.0048	0.0219	0.0018	2.77215	0.26087	0.0150323829313958	71709	70019	66529
c6m_0230101	c3y_0030002_checked	-0.0337	0.0764	-0.4415	0.6588	0.0029	0.0054	0.0219	0.3134	2.77215	14.3105	0.0069518442923156	73656	73913	73656
c6m_0230101	c3y_0040001_1	0.3057	0.3139	0.9738	0.3302	0.0276	0.0053	0.0219	0.0083	2.77215	1.22059	0.0249025645061272	73656	71319	69828
c6m_0230101	c3y_0040001_2	-0.2149	0.272	-0.79	0.4295	-0.0276	0.0052	0.0219	0.0111	2.77215	1.65672	-0.0257216720845562	73656	71319	69828
c6m_0230101	c3y_0050001_1	-0.1667	0.2099	-0.7945	0.4269	0.0217	0.0046	0.0219	0.022	2.77215	3.18841	0.0267702104293948	73656	71319	69828
c6m_0230101	c3y_0050001_2	-0.3246	0.3367	-0.9641	0.335	0.0072	0.0047	0.0219	0.0089	2.77215	1.28986	0.0121930316701985	73656	71319	69828
c6m_0230101	c3y_0050001_3	0.0944	0.1481	0.6374	0.5239	-0.0205	0.0053	0.0219	0.0435	2.77215	6.30435	-0.0250110344433065	73656	71319	69828
c6m_0230101	c3y_0060001	-0.4946	0.2962	-1.6699	0.0949	-0.0103	0.0052	0.0219	0.0141	2.77215	1.98592	-0.00232618782924412	71709	69945	66462
c6m_0230101	c3y_0082101	-0.0821	0.1466	-0.5601	0.5754	0.0055	0.0053	0.0219	0.0477	2.77215	5.54651	0.00882206793051596	71709	69945	66462
c6m_0230101	c3y_0082102	-0.1319	0.1354	-0.9742	0.33	0.0062	0.0054	0.0219	0.0549	2.77215	6.16854	0.0116284055100469	71709	69945	66462
c6m_0230101	c3y_0091001	-0.0676	0.173	-0.391	0.6958	0.0127	0.0052	0.0219	0.0302	2.77215	3.51163	0.0157171735447554	71709	70403	66502
c6m_0230101	c3y_0091101	0.1228	0.1515	0.8104	0.4177	-0.0195	0.0046	0.0219	0.0405	2.77215	4.55056	-0.0252815704629597	71709	70403	66502
c6m_0230101	c3y_0091201	-0.118	0.1732	-0.6813	0.4957	0.0012	0.005	0.0219	0.0365	2.77215	4.29412	0.00475735399334482	71709	70403	66502
c6m_0230101	c3y_0091301	NA	NA	NA	NA	NA	NA	0.0219	0.0013	2.77215	0.19403	NA	71709	70403	66502
c6m_0230101	c3y_0091401	0.1817	0.2858	0.6359	0.5248	0.0039	0.0051	0.0219	0.0113	2.77215	1.66176	0.00137145272352978	71709	68095	64779
c6m_0230101	c3y_0091501	-0.0559	0.2782	-0.2011	0.8406	0.0038	0.0045	0.0219	0.0102	2.77215	1.47826	0.00501520715976184	71709	68095	64779
c6m_0230101	c3y_0092801	NA	NA	NA	NA	-0.0032	0.0047	0.0219	-0.0066	2.77215	-0.985075	NA	71709	67753	64477
c6m_0230101	c3y_0092901	0.3279	0.5822	0.5633	0.5732	0.0032	0.0049	0.0219	0.0044	2.77215	0.733333	0.000243810488151241	71709	67753	64477
c6m_0230101	c3y_0093001	0.0684	0.3955	0.173	0.8627	0.0128	0.0051	0.0219	0.0063	2.77215	0.969231	0.0132208469159953	71709	67753	64477
c6m_0230101	c3y_0093401	NA	NA	NA	NA	0.0053	0.0051	0.0219	-0.0078	2.77215	-1.2381	NA	71709	67701	64427
c6m_0230101	c3y_0094701	NA	NA	NA	NA	-0.0026	0.0051	0.0219	-0.0024	2.77215	-0.428571	NA	71709	67637	64366
c6m_0230101	c3y_0095301	-0.1428	0.3921	-0.3642	0.7157	-0.0048	0.005	0.0219	0.0063	2.77215	1.05	-0.00356787979347374	71709	67613	64339
c6m_0230101	c3y_0095401	0.1569	0.4953	0.3168	0.7514	0.0103	0.0048	0.0219	0.0044	2.77215	0.6875	0.00973539449355161	71709	67613	64339
c6m_0230101	c3y_0100101	0.2144	0.4254	0.504	0.6143	0.0056	0.0054	0.0219	0.0062	2.77215	0.861111	0.00361057767648838	71709	67669	64393
c6m_0230101	c3y_0100102	0.5747	0.4041	1.4222	0.155	0.0082	0.0051	0.0219	0.0087	2.77215	1.19178	0.000952541004587667	71709	67669	64393
c6m_0230101	c3y_0100201	0.3774	1.873	0.2015	0.8403	0.007	0.0053	0.0219	0.0014	2.77215	0.2	0.00554657062015502	71709	67682	64409
c6m_0230101	c3y_0100301b	0.0389	0.4552	0.0854	0.9319	0.0034	0.0046	0.0219	0.0041	2.77215	0.554054	0.00320218518666075	73656	71319	69828
c6m_0230101	c3y_0110001_3	0.1473	0.2118	0.6952	0.487	-0.0154	0.0051	0.0219	0.0212	2.77215	2.90411	-0.0195803071218846	73656	71319	69828
c6m_0230101	c3y_0110101	0.0366	0.1587	0.2305	0.8177	-0.0148	0.0047	0.0219	0.0383	2.77215	5.17568	-0.0176018495473643	71709	67658	64384
c6m_0230101	c3y_0110201	0.1548	0.2267	0.6828	0.4947	-0.0183	0.0049	0.0219	0.0182	2.77215	2.56338	-0.0233567627263489	71709	67658	64384
c6m_0230101	c3y_0110301	0.1979	0.2275	0.8697	0.3845	-0.0198	0.0053	0.0219	0.0184	2.77215	2.48649	-0.0262856925816735	71709	65300	62199
c6m_0230101	c3y_0110501_3	0.0484	0.6675	0.0725	0.9422	-0.0082	0.005	0.0219	0.0021	2.77215	0.368421	-0.00894724255594401	73656	71319	69828
c6m_0230101	c3y_0110601	0.3181	0.2769	1.1487	0.2507	-0.0084	0.005	0.0219	0.0151	2.77215	2.09722	-0.015309357566088	71709	65300	62199
c6m_0230101	c3y_0110701	0.0442	0.3075	0.1438	0.8857	-0.0085	0.0048	0.0219	0.0103	2.77215	1.51471	-0.010179416154662	71709	65303	62200
c6m_0230101	c3y_0110801	-0.0747	0.4633	-0.1613	0.8719	-0.0057	0.0049	0.0219	0.0044	2.77215	0.666667	-0.00561174906232127	71709	65303	62200
c6m_0230101	c3y_0112001_3	NA	NA	NA	NA	-0.0047	0.0048	0.0219	-0.0015	2.77215	-0.254237	NA	73656	71319	69828
c6m_0230101	c3y_0113501_2	0.7576	0.7312	1.0361	0.3002	-0.009	0.0049	0.0219	0.0043	2.77215	0.661538	-0.0170806363315326	73656	68796	67407
c6m_0230101	c3y_0113501_3	NA	NA	NA	NA	-0.0062	0.0055	0.0219	-0.0015	2.77215	-0.217391	NA	73656	71319	69828
c6m_0230101	c3y_0114001_2	-0.3776	0.5385	-0.7013	0.4831	-0.0098	0.0048	0.0219	0.0042	2.77215	0.591549	-0.00663738826845468	73656	71319	69828
c6m_0230101	c3y_0114001_3	NA	NA	NA	NA	0.007	0.0049	0.0219	-0.0047	2.77215	-0.783333	NA	73656	71319	69828
c6m_0230101	c3y_0114501_2	NA	NA	NA	NA	-0.004	0.0047	0.0219	-0.0038	2.77215	-0.666667	NA	73656	71319	69828
c6m_0230101	c3y_0115001_2	-0.1908	0.2504	-0.762	0.4461	-0.0045	0.0052	0.0219	0.0175	2.77215	2.46479	-0.000954336703703989	73656	71319	69828
c6m_0230101	c3y_0115001_3	-0.3347	1.1877	-0.2818	0.7781	-0.0014	0.0055	0.0219	0.0016	2.77215	0.231884	0.000534418164165038	73656	71319	69828
c6m_0230101	c3y_0116001	-0.4225	0.3752	-1.1263	0.2601	-0.0096	0.0047	0.0219	0.0083	2.77215	1.53704	-0.00494018911700759	71709	65303	62200
c6m_0230101	c3y_0116101	NA	NA	NA	NA	-0.0068	0.0047	0.0219	-0.0068	2.77215	-1.0625	NA	71709	64819	61773
c6m_0230101	c3y_0116102	-0.4649	0.3684	-1.2617	0.207	-0.0069	0.005	0.0219	0.0096	2.77215	1.43284	-0.000891461635688642	71709	64752	61717
c6m_0230101	c3y_0120001	-0.1834	0.1294	-1.4171	0.1564	0.0129	0.0048	0.0219	0.0525	2.77215	5.41237	0.0212639484929683	71709	64676	61643
c6m_0230101	c3y_0130001	-0.4333	0.1844	-2.3498	0.0188	0.0205	0.005	0.0219	0.0375	2.77215	4.03226	0.0361433991727899	71709	64642	61617
c6m_0230101	c3y_0130101	-0.3729	0.1748	-2.1335	0.0329	0.0171	0.005	0.0219	0.0494	2.77215	4.94	0.0323151876516828	71709	64642	61617
c6m_0230101	c3y_0130201	-0.239	0.1775	-1.3463	0.1782	0.0149	0.0045	0.0219	0.0303	2.77215	3.06061	0.0232197340717605	71709	64701	61671
c6m_0230101	c3y_0130301	0.3948	0.4646	0.8498	0.3954	0.0055	0.0051	0.0219	0.0068	2.77215	0.957746	0.00127517002911144	71709	64701	61671
c6m_0230101	c3y_0140001	-0.2014	0.1652	-1.2193	0.2227	0.0141	0.0048	0.0219	0.037	2.77215	4.5122	0.021952198930375	71709	64718	61684
c6m_0230101	c3y_0150001	-0.1996	0.2519	-0.7925	0.4281	0.0027	0.0045	0.0219	0.013	2.77215	1.9697	0.00646309503280567	71709	64700	61665
c6m_0230101	c3y_0160001	-0.242	0.4507	-0.5369	0.5913	0.0101	0.005	0.0219	0.0064	2.77215	0.914286	0.014223044379406	71709	64700	61665
c6m_0230101	c3y_0170001	0.0748	0.1403	0.5333	0.5938	-0.0082	0.0054	0.0219	0.0523	2.77215	5.50526	-0.0120338598638321	71709	65579	62104
c6m_0230101	c3y_0180001	0.1106	0.153	0.723	0.4697	-0.0067	0.0054	0.0219	0.0483	2.77215	4.97938	-0.0113962970164529	71709	65579	62104
c6m_0230101	c3y_0180101	0.0529	0.1534	0.3448	0.7302	-0.0119	0.0054	0.0219	0.0516	2.77215	5.54839	-0.0154893339895677	71709	65579	62104
c6m_0230101	c3y_0180401	0.001	0.2401	0.0042	0.9966	0.0022	0.0046	0.0219	0.0188	2.77215	2.57534	0.00245900354821046	71709	65579	62104
c6m_0230101	c3y_0190001	-0.0027	0.163	-0.0168	0.9866	-0.007	0.0051	0.0219	0.0383	2.77215	3.94845	-0.0080953310765587	71709	61264	58511
c6m_0230101	c3y_0200001	-0.1598	0.1351	-1.1833	0.2367	5e-04	0.005	0.0219	0.0633	2.77215	6.52577	0.00680805193456464	71709	61195	58444
c6m_0230101	c3y_0210001	0.4921	0.3174	1.5501	0.1211	0.0118	0.0048	0.0219	0.0101	2.77215	1.48529	0.00616610183868324	71709	61095	58347
c6m_0230101	c3y_0220001	0.3427	0.3256	1.0525	0.2925	0.0124	0.0046	0.0219	0.0091	2.77215	1.35821	0.00937431656028617	71709	61095	58347
c6m_0230101	c3y_0220101	0.1551	0.2678	0.5792	0.5625	-4e-04	0.0044	0.0219	0.0133	2.77215	1.84722	-0.00315613001465653	71709	61156	58408
c6m_0230101	c3y_0220201	-0.1566	0.419	-0.3739	0.7085	0.0191	0.0048	0.0219	0.0047	2.77215	0.723077	0.0235644057634679	71709	61118	58374
c6m_0230101	c3y_0220202	0.8118	4.1186	0.1971	0.8437	0.0059	0.0046	0.0219	0.0014	2.77215	0.215385	0.00222214916911286	71709	61118	58374
c6m_0230101	c3y_0220203	-0.0208	0.4957	-0.0419	0.9666	0.0045	0.0047	0.0219	0.0044	2.77215	0.733333	0.00537956140091093	71709	61089	58349
c6m_0230101	c3y_0220204	NA	NA	NA	NA	-0.0066	0.0049	0.0219	-2e-04	2.77215	-0.03125	NA	71709	61089	58349
c6m_0230101	c3y_0220205	NA	NA	NA	NA	NA	NA	0.0219	8e-04	2.77215	0.115942	NA	71709	60213	57512
c6m_0230101	c3y_0220206	0.255	0.7183	0.355	0.7226	0.008	0.0046	0.0219	0.0024	2.77215	0.363636	0.00738170062838609	71709	60213	57512
c6m_0230101	c3y_0220207	NA	NA	NA	NA	NA	NA	0.0219	6e-04	2.77215	0.101695	NA	71709	60213	57512
c6m_0230101	c3y_0220208	NA	NA	NA	NA	0.0124	0.0045	0.0219	-0.0032	2.77215	-0.533333	NA	71709	79676	71627
c6m_0230101	c3y_0220209	0.3768	0.273	1.3803	0.1675	0.0087	0.0046	0.0219	0.0158	2.77215	2.46875	0.00226814598649037	71709	78089	70500
c6m_0230101	c3y_0220210	0.7358	1.1201	0.6569	0.5112	0.0082	0.0049	0.0219	0.0023	2.77215	0.370968	0.00539692944635282	71709	45836	44546
c6m_0230101	c3y_0220211	NA	NA	NA	NA	0.0136	0.0051	0.0219	-0.003	2.77215	-0.517241	NA	71709	45692	44408
c6m_0230101	c3y_0220212	NA	NA	NA	NA	0.012	0.0046	0.0219	-0.0047	2.77215	-0.746032	NA	71709	45835	44539
c6m_0230101	c3y_0230001	0.3171	0.3738	0.8483	0.3963	-0.0023	0.0046	0.0219	0.0066	2.77215	1.1	-0.00687535704687904	71709	45692	44405
c6m_0230101	c3y_0240001	0.0973	0.1897	0.5129	0.608	0.0026	0.0054	0.0219	0.031	2.77215	4.49275	0.000111637181850574	71709	73666	71474
c6m_0230101	c3y_0250001	0.1872	0.2227	0.8409	0.4004	0.0019	0.0052	0.0219	0.0162	2.77215	2.38235	-0.00138474860749589	71709	60292	57634
c6m_0230101	c3y_0260001	-0.2817	0.1829	-1.5401	0.1235	0.0131	0.0048	0.0219	0.0292	2.77215	4.17143	0.0216619622540422	71709	69669	66210
c6m_0230101	c3y_0270101	0.3104	0.2832	1.096	0.2731	6e-04	0.0052	0.0219	0.0156	2.77215	2.32836	-0.00519433829076731	71709	69712	66247
c6m_0230101	c3y_0270201	0.6799	0.719	0.9456	0.3444	-0.0016	0.0051	0.0219	0.0052	2.77215	0.732394	-0.00908152060961483	71709	70145	66648
c6m_0230101	c3y_0270301	0.0936	0.3149	0.2972	0.7663	0.0031	0.0053	0.0219	0.01	2.77215	1.53846	0.0020038313427437	71709	67528	64260
c6m_0230101	c3y_0270401	0.0598	0.1824	0.3279	0.743	0.008	0.0054	0.0219	0.0359	2.77215	4.72368	0.00744661514294184	71709	63889	60787
c6m_0230101	c3y_0270501	-0.0135	0.2165	-0.0623	0.9503	0.0066	0.0048	0.0219	0.0215	2.77215	3.02817	0.00782484966747286	71709	63432	60462
c6m_0230101	c3y_0270601	NA	NA	NA	NA	0.0034	0.0049	0.0219	-0.0051	2.77215	-0.822581	NA	71709	58567	55854
c6m_0230101	c3y_0280101	-0.0293	0.2111	-0.1387	0.8897	0.0073	0.0049	0.0219	0.0197	2.77215	2.9403	0.00922146411115905	71709	59441	56596
c6m_0230101	c3y_0280201b	0.1364	0.4356	0.3131	0.7542	0.0048	0.005	0.0219	0.0051	2.77215	0.689189	0.00358922760574225	73656	71319	69828
c6m_0230101	c3y_0280301b	NA	NA	NA	NA	0.0036	0.0045	0.0219	-0.0041	2.77215	-0.602941	NA	73656	71319	69828
c6m_0230101	c3y_0280501b	-0.7073	0.3742	-1.8903	0.0587	0.007	0.0053	0.0219	0.0089	2.77215	1.27143	0.0174087566963055	73656	71319	69828
c6m_0230101	c3y_0280601b	-0.3836	0.4723	-0.8122	0.4167	0.0166	0.0053	0.0219	0.0065	2.77215	0.866667	0.0221797057435994	73656	70819	69352
c6m_0230101	c3y_0280901b	NA	NA	NA	NA	-0.0035	0.0049	0.0219	-0.0038	2.77215	-0.520548	NA	73656	70346	68895
c6m_0230101	c3y_0290001	0.2514	0.2721	0.9237	0.3556	0.0026	0.0048	0.0219	0.0146	2.77215	2.08571	-0.00149224629408105	71709	58261	55457
c6m_0230101	c3y_0300001	0.1969	0.2743	0.7178	0.4729	-0.0016	0.005	0.0219	0.0111	2.77215	1.68182	-0.00501817617706772	71709	58181	55403
c6m_0230101	c3y_0300002	0.0476	0.2576	0.1848	0.8534	-0.0013	0.0051	0.0219	0.0142	2.77215	1.97222	-0.00238308308047784	71709	59348	56514
c6m_0230101	c3y_0300101	-0.0849	0.212	-0.4007	0.6886	-0.022	0.005	0.0219	0.0207	2.77215	3.04412	-0.0241606511201867	71709	59136	56284
c6m_0230101	c3y_0300201	-0.0705	0.2667	-0.2645	0.7914	0.0025	0.0053	0.0219	0.0152	2.77215	2.23529	0.00418457209389467	71709	61851	59027
c6m_0230101	c3y_0310001	-0.3171	0.339	-0.9354	0.3496	0.0018	0.006	0.0219	0.0107	2.77215	1.78333	0.00702983481126964	71709	59936	57256
c6m_0230101	c3y_0320001	0.236	0.4395	0.537	0.5912	0.0025	0.0055	0.0219	0.0059	2.77215	0.893939	0.00054579926821456	71709	47540	45320
c6m_0230101	c3y_0330001	-0.2402	0.3705	-0.6483	0.5168	0.0126	0.0053	0.0219	0.0077	2.77215	1.22222	0.0195668543351657	71709	47983	45743
c6m_0230101	c3y_0350001	0.2592	0.3149	0.8234	0.4103	0.0079	0.0047	0.0219	0.0107	2.77215	1.62121	0.0126359371767078	71709	20259	18363
c6m_0230101	c3y_0420001	0.2887	0.4635	0.6228	0.5334	-4e-04	0.0051	0.0219	0.005	2.77215	0.78125	-0.00390392711236944	71709	20259	18363
c6m_0230101	c3y_0430001	0.2118	0.1717	1.2339	0.2172	0.0081	0.0048	0.0219	0.0375	2.77215	5.13699	0.0110722330435198	71709	20259	18363
c6m_0230101	c3y_0450001	0.4738	0.169	2.8036	0.0051	0.0365	0.0052	0.0219	0.0413	2.77215	5.36364	0.063522016932785	71709	20259	18363
c6m_0230101	c3y_0460101	0.6591	0.231	2.853	0.0043	0.0468	0.0055	0.0219	0.0315	2.77215	3.98734	0.0358146848026151	71709	71674	64313
c6m_0230101	c3y_0460401	NA	NA	NA	NA	NA	NA	0.0219	0.0015	2.77215	0.227273	NA	71709	70970	63703
c6m_0230101	c3y_0490001	NA	NA	NA	NA	-0.0017	0.0047	0.0219	-0.0032	2.77215	-0.52459	NA	71709	79712	71648
c6m_0230101	c3y_0500001	NA	NA	NA	NA	NA	NA	0.0219	0.0013	2.77215	0.203125	NA	71709	40817	37431
c6m_0230101	c3y_0510001	NA	NA	NA	NA	-0.0044	0.0054	0.0219	-0.0015	2.77215	-0.234375	NA	71709	67970	66014
c6m_0230101	c3y_0510002	0.0028	0.315	0.009	0.9928	0.0134	0.0052	0.0219	0.0094	2.77215	1.44615	0.0149427955689579	71709	64328	61707
c6m_0230101	c3y_0510003	NA	NA	NA	NA	-0.0047	0.0047	0.0219	-0.0024	2.77215	-0.358209	NA	71709	60593	58034
c6m_0230101	c3y_0510004	-0.0414	0.2303	-0.1797	0.8574	0.0308	0.0052	0.0219	0.0182	2.77215	2.8	0.0359386620606334	71709	62863	60129
c6m_0230101	c3y_0520001	0.0498	0.3299	0.1508	0.8801	0.0309	0.0047	0.0219	0.0072	2.77215	1.01408	0.0348394746791269	71709	61277	58595
c6m_0230101	c3y_0520101	-1	0.5271	-1.912	0.0559	0.0023	0.0042	0.0219	0.0076	2.77215	1.11765	0.0158055886516908	71709	62924	60110
c6m_0230101	c3y_0520201	NA	NA	NA	NA	0.0031	0.0048	0.0219	-0.0021	2.77215	-0.318182	NA	71709	60951	58268
c6m_0230101	c3y_0530001	-0.451	0.334	-1.3504	0.1769	0.0078	0.0055	0.0219	0.01	2.77215	1.36986	0.0158893071151999	71709	59290	56754
c6m_0230101	c3y_0530002	-0.4814	0.2496	-1.9286	0.0538	9e-04	0.0045	0.0219	0.0168	2.77215	2.33333	0.0103856663308086	71709	79490	71464
c6m_0230101	c3y_0530003	NA	NA	NA	NA	2e-04	0.005	0.0219	-0.0034	2.77215	-0.576271	NA	71709	77888	70388
c6m_0230101	c3y_0530004	NA	NA	NA	NA	3e-04	0.0054	0.0219	-0.0013	2.77215	-0.191176	NA	71709	71814	69245
c6m_0230101	c3y_0540001	NA	NA	NA	NA	0.0119	0.005	0.0219	-0.006	2.77215	-0.952381	NA	71709	38984	37323
c6m_0230101	c3y_0540002	NA	NA	NA	NA	0.001	0.0048	0.0219	-0.0151	2.77215	-2.35938	NA	71709	52971	50725
c6m_0230101	c3y_0540003	-0.1587	0.3189	-0.4975	0.6188	-0.0061	0.0047	0.0219	0.0086	2.77215	1.22857	-0.00485634921927468	71709	60310	57636
c6m_0230101	c3y_0540004	-0.1983	0.2139	-0.9272	0.3538	0.0068	0.0054	0.0219	0.0227	2.77215	3.28986	0.0123763925434904	71709	61559	58835
c6m_0230101	c3y_0550001	0.5032	0.5142	0.9786	0.3278	0.0176	0.005	0.0219	0.0055	2.77215	0.808824	0.015017704293489	71709	58782	56195
c6m_0230101	c3y_0560001	1	4.6178	0.3666	0.7139	0.0103	0.0047	0.0219	0.0019	2.77215	0.287879	0.000941492880601297	71709	59324	56696
c6m_0230101	c3y_0570001	-0.2787	0.279	-0.9992	0.3177	0.0054	0.0054	0.0219	0.0135	2.77215	2.01493	0.0111699685799484	71709	60039	57333
c6m_0230101	c3y_0570002	-0.5955	0.6093	-0.9773	0.3284	0.0145	0.005	0.0219	0.0049	2.77215	0.742424	0.0231749120896163	71709	59184	56582
c6m_0230101	c3y_0570003	-0.5557	0.5945	-0.9347	0.3499	-0.0106	0.0046	0.0219	0.0045	2.77215	0.681818	-0.00657543985050385	71709	61291	58537
c6m_0230101	c3y_0570004	-0.0626	0.2624	-0.2385	0.8115	-0.0047	0.0051	0.0219	0.0158	2.77215	2.32353	-0.00409919114992284	71709	64843	61795
c6m_0230101	c3y_0580001	0.0205	0.274	0.075	0.9402	-0.0024	0.0051	0.0219	0.0167	2.77215	1.19286	-0.00310159482607049	71709	64763	61726
c6m_0230101	c3y_0580002	0.2195	0.3352	0.6549	0.5126	0.0389	0.0052	0.0219	0.0096	2.77215	1.35211	0.0393286323894055	71709	68351	65011
c6m_0230101	c3y_0580003	0.0274	0.4031	0.0679	0.9458	0.0195	0.0049	0.0219	0.0062	2.77215	0.911765	0.0209754907065433	71709	68351	65011
c6m_0230101	c3y_0580004	0.1598	0.2661	0.6005	0.5482	0.0309	0.0049	0.0219	0.0144	2.77215	1.89474	0.0305934975532416	71709	70178	66676
c6m_0230101	c3y_0590001	-0.5285	0.3924	-1.3468	0.1781	0.007	0.0049	0.0219	0.0118	2.77215	1.66197	0.0162169305900524	71709	70178	66676
c6m_0230101	c3y_0590002	-0.3895	0.3102	-1.2556	0.2093	0.0341	0.0052	0.0219	0.0108	2.77215	1.61194	0.0452017233567268	71709	61849	59029
c6m_0230101	c3y_0590003	-0.3943	0.4477	-0.8807	0.3785	0.0021	0.0049	0.0219	0.0067	2.77215	0.848101	0.00724943329329156	71709	61845	59025
c6m_0230101	c3y_0590004	-1	0.8732	-1.2463	0.2127	-0.013	0.0049	0.0219	0.0048	2.77215	0.648649	-0.00355717402086959	71709	61849	59029
c6m_0230101	c3y_0590005	0.5299	0.4091	1.2953	0.1952	0.0136	0.0052	0.0219	0.0082	2.77215	1.28125	0.00836922271178233	71709	61845	59025
c6m_0230101	c3y_0590006	NA	NA	NA	NA	0.0096	0.0047	0.0219	-0.0119	2.77215	-2.01695	NA	71709	61843	59025
c6m_0230101	c3y_0590007	-0.3051	0.3568	-0.8551	0.3925	0.0305	0.0049	0.0219	0.0083	2.77215	1.22059	0.0391161666284365	71709	61844	59025
c6m_0230101	c3y_0600101_1	NA	NA	NA	NA	-0.0369	0.0048	0.0219	-0.01	2.77215	-1.5625	NA	73656	71319	69828
c6m_0230101	c3y_0600101_2	NA	NA	NA	NA	NA	NA	0.0219	0.001	2.77215	0.15625	NA	73656	71319	69828
c6m_0230101	c3y_0600101_3	NA	NA	NA	NA	0.0184	0.0044	0.0219	-0.0012	2.77215	-0.181818	NA	73656	71319	69828
c6m_0230101	c3y_0600101_4	NA	NA	NA	NA	0.0142	0.005	0.0219	-0.0052	2.77215	-0.787879	NA	73656	71319	69828
c6m_0230101	c3y_0600201	0.2684	0.3324	0.8075	0.4194	0.0131	0.0049	0.0219	0.0099	2.77215	1.54688	0.0110029814319989	71709	61844	59025
c6m_0230101	c3y_0600202	NA	NA	NA	NA	0.0056	0.0048	0.0219	-0.0015	2.77215	-0.245902	NA	71709	61844	59025
c6m_0230101	c3y_0600301	NA	NA	NA	NA	0.0107	0.0052	0.0219	-0.004	2.77215	-0.625	NA	71709	61845	59026
c6m_0230101	c3y_0610001	-0.4889	0.4052	-1.2065	0.2276	9e-04	0.0052	0.0219	0.0086	2.77215	1.34375	0.00784472886350624	71709	61845	59026
c6m_0230101	c3y_0611001	-0.4704	0.3719	-1.2647	0.206	-0.0043	0.0046	0.0219	0.0081	2.77215	1.15714	0.00141063662048982	71709	61143	58397
c6m_0230101	c3y_0611101	-1	1.8205	-0.6733	0.5008	-0.0015	0.0052	0.0219	0.0025	2.77215	0.396825	0.0074684852853354	71709	61845	59026
c6m_0230101	c3y_0611201	NA	NA	NA	NA	NA	NA	0.0219	9e-04	2.77215	0.125	NA	71709	61849	59029
c6m_0230101	c3y_0611301	-0.3523	0.2726	-1.2925	0.1962	0.0109	0.0045	0.0219	0.0124	2.77215	1.96825	0.0184195482069852	71709	61845	59025
c6m_0230101	c3y_0611401	-0.0136	0.3938	-0.0346	0.9724	-0.0028	0.0044	0.0219	0.0054	2.77215	0.857143	-0.00305285230548486	71709	61849	59029
c6m_0230101	c3y_0611501	-0.3589	0.522	-0.6876	0.4917	-0.0049	0.0048	0.0219	0.0038	2.77215	0.584615	-0.0022835745797751	71709	61849	59029
c6m_0230101	c3y_0611601	NA	NA	NA	NA	-0.003	0.005	0.0219	-0.0069	2.77215	-1.1129	NA	71709	61849	59029
c6m_0230101	c3y_0620001	0.3451	0.3643	0.9472	0.3436	0.0033	0.0053	0.0219	0.0089	2.77215	1.36923	-0.00111202184666622	71709	61849	59029
c6m_0230101	c3y_0620101	-0.0018	0.2075	-0.0086	0.9932	-0.0274	0.0053	0.0219	0.0235	2.77215	3.4058	-0.0299226438177893	71709	69461	66035
c6m_0230101	c3y_0620201	-0.5032	0.4844	-1.0388	0.2989	0.0108	0.0051	0.0219	0.0055	2.77215	0.887097	0.0173133642541041	71709	69328	65913
c6m_0230101	c3y_0620301	-0.2031	0.2849	-0.7127	0.476	0.0213	0.0052	0.0219	0.0119	2.77215	1.77612	0.0265147100819616	71709	69297	65891
c6m_0230101	c3y_0630001	0.7328	0.1669	4.3914	1.1264e-05	0.3731	0.0056	0.0219	0.0247	2.77215	3.43056	0.391457688945761	71709	69223	65819
c6m_0230101	c3y_0631001	1	0.2489	4.9531	7.3057e-07	0.5905	0.0063	0.0219	0.0118	2.77215	1.61644	0.62259568005822	71709	69258	65854
c6m_0230101	c3y_0631101	0.6265	0.3357	1.8663	0.062	0.0277	0.0045	0.0219	0.0114	2.77215	1.96552	0.0200884371902346	71709	69212	65810
c6m_0230101	c3y_0631201	0.5835	0.4958	1.177	0.2392	0.0137	0.0056	0.0219	0.0059	2.77215	0.951613	0.00814208122575365	71709	69260	65853
c6m_0230101	c3y_0631401	-0.0886	0.2227	-0.3979	0.6907	0.0559	0.0053	0.0219	0.0221	2.77215	3.25	0.0631597775347889	71709	69261	65855
c6m_0230101	c3y_asq_acomu	0.1789	0.1478	1.2105	0.2261	-0.0102	0.0051	0.0219	0.0538	2.77215	6.725	-0.0174806286486486	73656	78788	72783
c6m_0230101	c3y_asq_bgm	0.1362	0.1547	0.8804	0.3786	0.0149	0.0055	0.0219	0.05	2.77215	5.88235	0.0114114980857394	73656	79780	73656
c6m_0230101	c3y_asq_cfm	0.0911	0.1565	0.5823	0.5604	-0.0044	0.0046	0.0219	0.0484	2.77215	6.36842	-0.00782082203575992	73656	79780	73656
c6m_0230101	c3y_asq_dproblem	0.1264	0.1502	0.8417	0.3999	-0.0042	0.0052	0.0219	0.0531	2.77215	6.39759	-0.00904147917885237	73656	79011	72970
c6m_0230101	c3y_asq_epersonal	0.1961	0.161	1.2181	0.2232	0.0051	0.0052	0.0219	0.0544	2.77215	6.55422	-0.00148754724405912	73656	78831	72802
c6m_0230101	c3y_asq_total	0.1214	0.1393	0.871	0.3838	-7e-04	0.0052	0.0219	0.0674	2.77215	8.53165	-0.00565325548769143	73656	70178	68456
c6m_0230101	c3y_bed_time	-0.0149	0.1962	-0.0761	0.9393	0.0164	0.0052	0.0219	0.0309	2.77215	4.29167	0.0183103344377814	73656	68351	66726
c6m_0230101	c3y_bmi	-0.0423	0.0882	-0.4792	0.6318	0.0023	0.0059	0.0219	0.2654	2.77215	15.7976	0.00665421472643162	73656	70178	68456
c6m_0230101	c3y_nap_count	0.1973	0.2325	0.8486	0.3961	-0.0095	0.0049	0.0219	0.0206	2.77215	3.12121	-0.0146029238011509	73656	68351	66726
c6m_0230101	c3y_night_wake_up_count	0.1433	0.2268	0.6317	0.5276	-0.0139	0.0052	0.0219	0.0214	2.77215	2.77922	-0.0182787140163427	73656	68351	66726
c6m_0230101	c3y_sleep_time_day	0.2767	0.2551	1.0845	0.2781	0.0131	0.0048	0.0219	0.0233	2.77215	3.32857	0.00785720615855061	73656	68351	66726
c6m_0230101	c3y_sleep_time_night	-0.1674	0.1922	-0.871	0.3838	-0.0178	0.0053	0.0219	0.0351	2.77215	4.94366	-0.0147061007107113	73656	68351	66726
c6m_0230101	c3y_total_sleep_time	0.2223	0.2888	0.7697	0.4415	-6e-04	0.0046	0.0219	0.0118	2.77215	1.84375	-0.00428382755140568	73656	68351	66726
c6m_0230101	c3y_wake_up_time	0.1132	0.14	0.8087	0.4187	0.0359	0.0058	0.0219	0.0777	2.77215	9.03488	0.0352763414864005	73656	68351	66726
c6m_0230101	c4y_0010101	-0.0162	0.2904	-0.0557	0.9556	-0.0167	0.0053	0.0219	0.0097	2.77215	1.34722	-0.0190076809840206	71709	61089	58349
c6m_0230101	c4y_0010201	NA	NA	NA	NA	NA	NA	0.0219	0.0012	2.77215	0.179104	NA	71709	61862	59037
c6m_0230101	c4y_0010301	0.0496	0.306	0.162	0.8713	0.0211	0.0049	0.0219	0.0124	2.77215	1.74648	0.0233884034513458	71709	61862	59037
c6m_0230101	c4y_0030002	-0.1069	0.0679	-1.5745	0.1154	0.0072	0.0057	0.0219	0.3831	2.77215	15.324	0.0230624273762963	71709	61862	59037
c6m_0230101	c4y_0042101	-0.2381	0.1567	-1.5196	0.1286	0.0073	0.0049	0.0219	0.0484	2.77215	5.31868	0.0165714634709376	71709	61862	59037
c6m_0230101	c4y_0042102b	-0.2357	0.1527	-1.5435	0.1227	0.0073	0.0049	0.0219	0.0495	2.77215	5.625	0.0164960770652545	73656	61764	60450
c6m_0230101	c4y_0051001	-0.0219	0.1875	-0.1167	0.9071	0.0253	0.0054	0.0219	0.0331	2.77215	3.48421	0.0299566208438731	71709	61862	59037
c6m_0230101	c4y_0051101	0.0736	0.1682	0.4374	0.6619	-0.0174	0.0051	0.0219	0.0364	2.77215	4.33333	-0.0223605980526716	71709	61862	59037
c6m_0230101	c4y_0051201	-0.1041	0.1472	-0.7076	0.4792	-0.0043	0.0046	0.0219	0.0432	2.77215	4.45361	-0.00170477018350925	71709	61862	59037
c6m_0230101	c4y_0051301	0.0451	0.3542	0.1273	0.8987	0.0016	0.0051	0.0219	0.0069	2.77215	1.01471	0.00126898157885209	71709	61862	59037
c6m_0230101	c4y_0051401	-0.3849	0.3675	-1.0474	0.2949	0.0129	0.005	0.0219	0.0091	2.77215	1.3	0.0203021354439207	71709	61862	59037
c6m_0230101	c4y_0051501	0.1039	0.2364	0.4396	0.6602	-6.4463e-05	0.0048	0.0219	0.0178	2.77215	2.25316	-0.002163762082302	71709	68351	65011
c6m_0230101	c4y_0053801	-0.0664	0.3337	-0.1991	0.8422	-6.7786e-05	0.0054	0.0219	0.0116	2.77215	1.78462	0.00100212606620043	71709	68351	65011
c6m_0230101	c4y_0053901	0.0818	0.3479	0.2352	0.8141	0.0074	0.0046	0.0219	0.0078	2.77215	1.16418	0.00700408244274814	71709	68351	65011
c6m_0230101	c4y_0054001	0.3268	0.466	0.7011	0.4832	0.0019	0.0051	0.0219	0.0061	2.77215	0.953125	-0.00175573138841957	71709	68351	65011
c6m_0230101	c4y_0054401	-0.5143	1.0019	-0.5133	0.6077	0.0048	0.0048	0.0219	0.0025	2.77215	0.378788	0.0090858372740417	71709	68351	65011
c6m_0230101	c4y_0055701	-0.1142	0.218	-0.5238	0.6004	0.003	0.0047	0.0219	0.0227	2.77215	3.06757	0.00590869263665706	71709	68351	65011
c6m_0230101	c4y_0056001	0.0732	0.4665	0.1569	0.8753	0.0121	0.0048	0.0219	0.0039	2.77215	0.629032	0.0125158733418448	71709	68351	65011
c6m_0230101	c4y_0056101	-0.1282	0.2943	-0.4355	0.6632	0.0047	0.0049	0.0219	0.0125	2.77215	2.19298	0.00730829973168301	71709	68351	65011
c6m_0230101	c4y_0056301	0.3693	0.3389	1.0899	0.2758	-0.0103	0.005	0.0219	0.0099	2.77215	1.43478	-0.0167971226034714	71709	68351	65011
c6m_0230101	c4y_0056401	-0.2231	0.4479	-0.4982	0.6184	0.0048	0.0045	0.0219	0.0059	2.77215	0.880597	0.00781394278748559	71709	68351	65011
c6m_0230101	c4y_0060101	-0.1185	0.4701	-0.2521	0.801	0.0064	0.0051	0.0219	0.0046	2.77215	0.657143	0.00819032183655027	71709	68351	65011
c6m_0230101	c4y_0060201	NA	NA	NA	NA	0.011	0.0048	0.0219	-4.8573e-05	2.77215	-0.00703957	NA	71709	61862	59037
c6m_0230101	c4y_0060301b	0.9142	2.1035	0.4346	0.6638	-0.0023	0.005	0.0219	0.0017	2.77215	0.261538	-0.00807095107371819	73656	70697	69236
c6m_0230101	c4y_0070001_3	-0.2304	0.2902	-0.7942	0.4271	-0.0124	0.005	0.0219	0.0123	2.77215	1.5375	-0.00924739930571488	73656	71319	69828
c6m_0230101	c4y_0070101	-0.0537	0.1628	-0.3299	0.7415	-0.0061	0.0049	0.0219	0.0342	2.77215	4.5	-0.00556850702250848	71709	61862	59037
c6m_0230101	c4y_0070201	-0.0042	0.2138	-0.0196	0.9844	-0.0151	0.005	0.0219	0.0232	2.77215	3.13514	-0.0173315253724465	71709	61862	59037
c6m_0230101	c4y_0070301	0.031	0.2397	0.1294	0.8971	-0.0131	0.005	0.0219	0.0171	2.77215	2.28	-0.0156848307968197	71709	61862	59037
c6m_0230101	c4y_0070501_3	0.4773	0.9256	0.5157	0.6061	-0.0175	0.0051	0.0219	0.0028	2.77215	0.444444	-0.0221766551782985	73656	71319	69828
c6m_0230101	c4y_0070601	-0.156	0.209	-0.7465	0.4553	-0.0034	0.0046	0.0219	0.0223	2.77215	3.32836	-0.000397094842888197	71709	61862	59037
c6m_0230101	c4y_0070701	-0.0803	0.344	-0.2334	0.8155	-0.0089	0.0047	0.0219	0.0086	2.77215	1.26471	-0.00907733249357401	71709	61862	59037
c6m_0230101	c4y_0070801	NA	NA	NA	NA	-0.0108	0.0049	0.0219	-9e-04	2.77215	-0.136364	NA	71709	61862	59037
c6m_0230101	c4y_0073501_2	-0.0589	0.1954	-0.3016	0.7629	-0.0013	0.0052	0.0219	0.0278	2.77215	3.97143	0.00010662814245761	73656	71319	69828
c6m_0230101	c4y_0073501_3	NA	NA	NA	NA	0.001	0.0048	0.0219	-0.0024	2.77215	-0.347826	NA	73656	71319	69828
c6m_0230101	c4y_0074001_2	-0.3112	0.3374	-0.9225	0.3563	0.0018	0.0049	0.0219	0.0094	2.77215	1.25333	0.00643417759552528	73656	71319	69828
c6m_0230101	c4y_0075001_2	-0.3401	0.9179	-0.3706	0.711	-0.0043	0.0046	0.0219	0.0023	2.77215	0.315068	-0.00207464394881486	73656	71319	69828
c6m_0230101	c4y_0075001_3	NA	NA	NA	NA	NA	NA	0.0219	0.0017	2.77215	0.257576	NA	73656	71319	69828
c6m_0230101	c4y_0075501_2	-0.3471	1.4043	-0.2472	0.8048	0.0011	0.0053	0.0219	0.0019	2.77215	0.253333	0.00342163409733368	73656	71319	69828
c6m_0230101	c4y_0075501_3	0.2948	0.3937	0.7487	0.454	-0.0152	0.0052	0.0219	0.008	2.77215	1.17647	-0.019978091217323	73656	71319	69828
c6m_0230101	c4y_0077001	-0.4352	0.3007	-1.4475	0.1478	-0.0046	0.0045	0.0219	0.0128	2.77215	1.72973	0.00213391305109571	71709	61862	59037
c6m_0230101	c4y_0077101	0.0664	0.3799	0.1749	0.8612	-0.0011	0.0049	0.0219	0.0048	2.77215	0.761905	-0.00194784911968549	71709	61862	59037
c6m_0230101	c4y_0077102	-0.3608	0.2332	-1.5474	0.1218	-0.0086	0.0046	0.0219	0.0182	2.77215	2.84375	-0.00231777485939403	71709	65116	62026
c6m_0230101	c4y_0080001	-0.194	0.2682	-0.7235	0.4693	0.0018	0.0054	0.0219	0.0192	2.77215	2.59459	0.00613781633794749	71709	61679	58866
c6m_0230101	c4y_0081001	-0.3277	0.2289	-1.4316	0.1523	0.0012	0.0053	0.0219	0.0209	2.77215	2.98571	0.00849875145782531	71709	66800	63593
c6m_0230101	c4y_0090001	0.0252	0.3384	0.0743	0.9407	0.01	0.0052	0.0219	0.0092	2.77215	1.31429	0.0106978176960424	71709	66687	63507
c6m_0230101	c4y_0091001	NA	NA	NA	NA	0.0059	0.0051	0.0219	-0.0042	2.77215	-0.494118	NA	71709	68351	65011
c6m_0230101	c4y_0100001	0.5985	0.665	0.9	0.3681	-0.0017	0.0053	0.0219	0.0062	2.77215	0.775	-0.00893367028205006	71709	68056	64759
c6m_0230101	c4y_0110001	-0.1559	0.1756	-0.8878	0.3746	-0.004	0.0058	0.0219	0.0425	2.77215	5.66667	0.000361141533752473	71709	65116	62026
c6m_0230101	c4y_0120001	-0.0164	0.1362	-0.1207	0.9039	0.0142	0.0056	0.0219	0.0673	2.77215	6.23148	0.0174556091466404	71709	61679	58866
c6m_0230101	c4y_0130001	0.3071	0.1629	1.8857	0.0593	0.0119	0.0052	0.0219	0.0658	2.77215	6.38835	0.0020375776915707	71709	59836	57293
c6m_0230101	c4y_0130102	NA	NA	NA	NA	NA	NA	0.0219	6e-04	2.77215	0.0909091	NA	71709	69837	67807
c6m_0230101	c4y_0130103	0.2689	0.3199	0.8406	0.4006	0.0183	0.0062	0.0219	0.0159	2.77215	2.09211	0.0143523518911479	71709	69837	67807
c6m_0230101	c4y_0130104	0.2688	0.1572	1.7104	0.0872	0.0107	0.0049	0.0219	0.0529	2.77215	5.75	0.00209661918978089	71709	69837	67807
c6m_0230101	c4y_0130105	0.072	0.3492	0.2062	0.8367	0.009	0.0051	0.0219	0.0078	2.77215	1.18182	0.00857944935199518	71709	69837	67807
c6m_0230101	c4y_0140001	-0.3086	0.2007	-1.5374	0.1242	-8e-04	0.0052	0.0219	0.0294	2.77215	3.45882	0.0071798328902565	71709	69837	67807
c6m_0230101	c4y_0150001	0.0093	0.1283	0.0722	0.9424	0.0124	0.005	0.0219	0.061	2.77215	6.0396	0.0131489994113334	71709	69837	67807
c6m_0230101	c4y_0160001	0.0274	0.14	0.196	0.8446	0.0196	0.0047	0.0219	0.0459	2.77215	4.25	0.0202756887259222	71709	69837	67807
c6m_0230101	c4y_0160101	-0.0182	0.1383	-0.1314	0.8955	0.0226	0.005	0.0219	0.0605	2.77215	4.80159	0.0254782935318839	71709	71319	68019
c6m_0230101	c4y_0160201	-0.1409	0.1677	-0.8398	0.401	0.0241	0.005	0.0219	0.0354	2.77215	3.33962	0.0301251694683168	71709	71319	68019
c6m_0230101	c4y_0160301	0.0937	0.5833	0.1607	0.8723	0.0037	0.0049	0.0219	0.004	2.77215	0.449438	0.00293227300491895	71709	74494	71709
c6m_0230101	c4y_0170001	-0.0167	0.1611	-0.1035	0.9175	0.0156	0.005	0.0219	0.0358	2.77215	3.69072	0.0168543193931489	71709	74494	71709
c6m_0230101	c4y_0180001	-0.0997	0.4128	-0.2415	0.8091	0.0143	0.0046	0.0219	0.0066	2.77215	0.942857	0.0160021906209265	71709	74494	71709
c6m_0230101	c4y_0190001	NA	NA	NA	NA	NA	NA	0.0219	-1e-04	2.77215	-0.0140845	NA	71709	55299	52855
c6m_0230101	c4y_0200001	-0.2568	0.1757	-1.4614	0.1439	-0.0032	0.0052	0.0219	0.0431	2.77215	4.14423	0.00428423478888979	71709	64469	58100
c6m_0230101	c4y_0210001	-0.2117	0.1721	-1.2301	0.2187	-2e-04	0.0051	0.0219	0.0417	2.77215	4.04854	0.00636652308348334	71709	57500	54938
c6m_0230101	c4y_0210101	-0.2073	0.1575	-1.3161	0.1881	-5e-04	0.0051	0.0219	0.0518	2.77215	4.7963	0.00653790766325143	71709	41872	39946
c6m_0230101	c4y_0210401	-0.2095	0.2559	-0.8188	0.4129	-0.0041	0.0049	0.0219	0.0183	2.77215	2.17857	-0.000146594999038529	71709	80264	71709
c6m_0230101	c4y_0220001	-0.067	0.1375	-0.4875	0.6259	-0.0036	0.0048	0.0219	0.0566	2.77215	5.44231	-0.00149819171623851	71709	79735	71673
c6m_0230101	c4y_0230001	-0.027	0.1293	-0.2087	0.8347	-0.0082	0.0053	0.0219	0.06	2.77215	5.45455	-0.00799405233440746	71709	70924	67653
c6m_0230101	c4y_0240001	0.8171	0.7691	1.0624	0.288	-0.0014	0.0051	0.0219	0.0051	2.77215	0.607143	-0.0106643682196564	71709	43468	41474
c6m_0230101	c4y_0250001	0.3903	0.5849	0.6673	0.5046	0.007	0.0051	0.0219	0.0038	2.77215	0.493506	0.00397247568928622	71709	69458	66030
c6m_0230101	c4y_0250101	0.7766	0.8948	0.8678	0.3855	0.003	0.0052	0.0219	0.0043	2.77215	0.551282	-0.00438739327217642	71709	69458	66030
c6m_0230101	c4y_0250201	NA	NA	NA	NA	0.0106	0.0044	0.0219	-0.0038	2.77215	-0.575758	NA	71709	69458	66030
c6m_0230101	c4y_0250202	-0.0581	0.4267	-0.1361	0.8917	0.0053	0.0048	0.0219	0.0067	2.77215	0.971014	0.00646113478405227	71709	69458	66030
c6m_0230101	c4y_0250203	0.6666	0.7309	0.912	0.3618	-0.0056	0.0047	0.0219	0.0045	2.77215	0.625	-0.0127719961633824	71709	69458	66030
c6m_0230101	c4y_0250204	0.8364	0.5453	1.5337	0.1251	-0.0125	0.0048	0.0219	0.0071	2.77215	1.01429	-0.0241411046530275	71709	69453	66025
c6m_0230101	c4y_0250205	0.8906	2.1195	0.4202	0.6744	-0.0029	0.0048	0.0219	0.0022	2.77215	0.333333	-0.0093951061973164	71709	69457	66029
c6m_0230101	c4y_0250206	NA	NA	NA	NA	-0.0103	0.005	0.0219	-0.0072	2.77215	-1.10769	NA	71709	70826	67577
c6m_0230101	c4y_0250207	0.8961	0.7481	1.1979	0.231	-0.0106	0.0049	0.0219	0.0055	2.77215	0.785714	-0.0213059602242656	71709	70826	67577
c6m_0230101	c4y_0250208	0.6922	0.3808	1.8179	0.0691	-0.0022	0.0055	0.0219	0.0108	2.77215	1.52113	-0.0131813090809621	71709	70826	67577
c6m_0230101	c4y_0250209	-0.009	0.5307	-0.0169	0.9865	0.0058	0.0046	0.0219	0.0037	2.77215	0.552239	0.00627827112454243	71709	70826	67577
c6m_0230101	c4y_0250210	0.1139	0.7078	0.161	0.8721	0.0109	0.0048	0.0219	0.0021	2.77215	0.333333	0.0108534035525707	71709	70826	67577
c6m_0230101	c4y_0250211	NA	NA	NA	NA	0.0079	0.0044	0.0219	-0.0076	2.77215	-1.15152	NA	71709	70809	67562
c6m_0230101	c4y_0250212	NA	NA	NA	NA	0.0094	0.0045	0.0219	-0.0094	2.77215	-1.36232	NA	71709	70822	67574
c6m_0230101	c4y_0260001	0.3314	0.3559	0.931	0.3518	-0.0049	0.0046	0.0219	0.0102	2.77215	1.36	-0.0105347528075209	71709	64774	61701
c6m_0230101	c4y_0270001	0.2181	0.2047	1.0655	0.2867	0.0046	0.0053	0.0219	0.031	2.77215	4.13333	-0.000618062150505063	71709	64774	61701
c6m_0230101	c4y_0280001	0.0533	0.219	0.2435	0.8076	0.0063	0.0053	0.0219	0.0216	2.77215	3.27273	0.00592851684139803	71709	64774	61701
c6m_0230101	c4y_0290001	-0.1004	0.1141	-0.8799	0.3789	0.0245	0.0054	0.0219	0.0941	2.77215	9.50505	0.0335913685084359	71709	64774	61701
c6m_0230101	c4y_0300101	-0.122	0.2208	-0.5525	0.5806	5e-04	0.0051	0.0219	0.0224	2.77215	3.29412	0.00332813335198437	71709	64774	61701
c6m_0230101	c4y_0300201	-0.3153	0.3414	-0.9236	0.3557	0.0119	0.005	0.0219	0.0102	2.77215	1.39726	0.0181484775362043	71709	64774	61701
c6m_0230101	c4y_0300301	-0.3655	0.2237	-1.6337	0.1023	0.0035	0.0052	0.0219	0.023	2.77215	3.15068	0.0123461967481161	71709	64774	61701
c6m_0230101	c4y_0300401	0.0422	0.2325	0.1816	0.8559	0.0065	0.005	0.0219	0.021	2.77215	3	0.00584028124646903	71709	73434	71251
c6m_0230101	c4y_0300501	-0.2635	0.2481	-1.0622	0.2881	0.0026	0.0047	0.0219	0.0208	2.77215	3.05882	0.00845231516652967	71709	73434	71251
c6m_0230101	c4y_0300601	0.0376	0.2094	0.1796	0.8574	0.0076	0.005	0.0219	0.0234	2.77215	3.34286	0.0070487887517296	71709	73434	71251
c6m_0230101	c4y_0310101	-0.0136	0.2167	-0.0629	0.9498	0.0179	0.0052	0.0219	0.0242	2.77215	3.36111	0.0189810704827074	71709	73434	71251
c6m_0230101	c4y_0310201	0.14	0.1909	0.7336	0.4632	0.0158	0.0048	0.0219	0.0318	2.77215	4.24	0.0127393294385287	71709	73434	71251
c6m_0230101	c4y_0310301	0.3895	0.2937	1.3262	0.1848	0.0088	0.0047	0.0219	0.0176	2.77215	2.14634	0.00134597102441597	71709	73369	71189
c6m_0230101	c4y_0310401b	NA	NA	NA	NA	0.0109	0.0055	0.0219	-0.0049	2.77215	-0.544444	NA	73656	71057	69577
c6m_0230101	c4y_0310501	-0.7252	0.5038	-1.4394	0.15	0.0113	0.0048	0.0219	0.0093	2.77215	1	0.0222479950083365	71709	72891	70727
c6m_0230101	c4y_0310601	-0.3507	0.6798	-0.5158	0.606	0.0165	0.0052	0.0219	0.0044	2.77215	0.473118	0.0212206884487883	71709	76280	69740
c6m_0230101	c4y_0310901b	0.3092	0.342	0.9043	0.3659	-0.0028	0.005	0.0219	0.0128	2.77215	1.52381	-0.00823166906749367	73656	71027	69550
c6m_0230101	c4y_0320001	-0.0806	0.2793	-0.2884	0.773	0.0048	0.0046	0.0219	0.0102	2.77215	1.36	0.00639783102248272	71709	76280	69740
c6m_0230101	c4y_0330001	0.1254	0.2611	0.4801	0.6312	-0.0112	0.0047	0.0219	0.0128	2.77215	1.80282	-0.0142240674142614	71709	76280	69740
c6m_0230101	c4y_0330002	-0.2587	0.3215	-0.8047	0.421	-9e-04	0.0057	0.0219	0.0097	2.77215	1.12791	0.00286136152443887	71709	76280	69740
c6m_0230101	c4y_0330101	0.1501	0.4159	0.361	0.7181	-0.0194	0.0049	0.0219	0.0055	2.77215	0.723684	-0.0225304576317275	71709	76280	69740
c6m_0230101	c4y_0330201	-0.0982	0.2551	-0.3849	0.7003	-5e-04	0.0053	0.0219	0.0201	2.77215	2.61039	0.00156115450903278	71709	75785	69293
c6m_0230101	c4y_0340001	-0.2516	0.4551	-0.5529	0.5804	4e-04	0.0053	0.0219	0.0055	2.77215	0.774648	0.00330359207775004	71709	55151	50622
c6m_0230101	c4y_0350001	-0.0011	0.308	-0.0034	0.9973	-1e-04	0.0054	0.0219	0.0112	2.77215	1.67164	-9.2567579454162e-05	71709	72755	66718
c6m_0230101	c4y_0360001	0.2197	1.1551	0.1902	0.8491	0.0071	0.0052	0.0219	0.0024	2.77215	0.32	0.009414218152474	71709	37207	33670
c6m_0230101	c4y_0380001	0.3365	0.3189	1.0552	0.2913	0.0079	0.0046	0.0219	0.0126	2.77215	1.7027	0.00296894898887051	71709	68351	65011
c6m_0230101	c4y_0450001	0.3063	0.3177	0.9642	0.3349	0.0013	0.0056	0.0219	0.0126	2.77215	1.82609	-0.00375290302052089	71709	68351	65011
c6m_0230101	c4y_0460001	0.2997	0.2036	1.4725	0.1409	-2e-04	0.005	0.0219	0.0238	2.77215	3.01266	-0.0072226431229245	71709	68351	65011
c6m_0230101	c4y_0480001	0.3413	0.1696	2.0124	0.0442	0.0321	0.0051	0.0219	0.0387	2.77215	5.16	0.025402833603203	71709	68351	65011
c6m_0230101	c4y_0490001_1	0.0268	0.3021	0.0886	0.9294	-0.0124	0.005	0.0219	0.0125	2.77215	1.66667	-0.0135471795415438	73656	71319	69828
c6m_0230101	c4y_0490001_2	-0.0139	0.3308	-0.0421	0.9664	0.0141	0.005	0.0219	0.0097	2.77215	1.34722	0.015076198072197	73656	71319	69828
c6m_0230101	c4y_0490001_3	-0.1878	1.1558	-0.1625	0.8709	0.0013	0.0049	0.0219	0.0014	2.77215	0.208955	0.0024208722329734	73656	70932	69467
c6m_0230101	c4y_0500001	0.1294	0.4719	0.2741	0.784	0.0067	0.0053	0.0219	0.097	2.77215	1.13984	0.00133125988153317	71709	68351	65011
c6m_0230101	c4y_0500101	0.0225	0.1907	0.1181	0.906	0.0116	0.0055	0.0219	0.1015	2.77215	1.31818	0.0121937999458214	71709	68351	65011
c6m_0230101	c4y_asq_acomu	0.163	0.1491	1.093	0.2744	0.0085	0.0049	0.0219	0.058	2.77215	6.59091	0.00283192616478005	73656	73679	73429
c6m_0230101	c4y_asq_bgm	0.1026	0.1645	0.624	0.5326	0.0061	0.005	0.0219	0.0502	2.77215	6.12195	0.00283165341733437	73656	73406	73157
c6m_0230101	c4y_asq_cfm	-0.0259	0.1484	-0.1748	0.8612	-0.01	0.0049	0.0219	0.0527	2.77215	6.3494	-0.00953057417957746	73656	73369	73119
c6m_0230101	c4y_asq_dproblem	0.1096	0.1749	0.6265	0.531	-4e-04	0.0052	0.0219	0.0419	2.77215	5.2375	-0.00384516954566333	73656	73310	73063
c6m_0230101	c4y_asq_epersonal	0.3937	0.2272	1.7325	0.0832	0.0019	0.0047	0.0219	0.0279	2.77215	3.44444	-0.00801648838160323	73656	73011	72763
c6m_0230101	c4y_asq_total	0.2102	0.1656	1.269	0.2045	3e-04	0.0051	0.0219	0.0553	2.77215	6.28409	-0.00728212154650978	73656	70178	68456
c6m_0230101	c4y_bmi	-0.0079	0.0853	-0.0929	0.926	-6e-04	0.0059	0.0219	0.2773	2.77215	16.7048	-1.72634829574532e-05	73656	70178	68456
c6m_0230101	c6m_0010201_1	-0.1484	0.2732	-0.543	0.5871	-0.0223	0.0052	0.0219	0.0218	2.77215	1.87931	-0.0195229148284201	73656	73913	73656
c6m_0230101	c6m_0010201_2	0.1197	0.2885	0.4149	0.6782	0.0108	0.005	0.0219	0.016	2.77215	1.64948	0.00891219342499942	73656	71709	71459
c6m_0230101	c6m_0010201_3	0.5489	0.8533	0.6433	0.52	0.0066	0.0045	0.0219	0.0042	2.77215	0.466667	0.00135342434399844	73656	73656	73656
c6m_0230101	c6m_0010201_5	-0.1721	0.2619	-0.657	0.5112	0.0054	0.0051	0.0219	0.0312	2.77215	2.88889	0.0101783914317182	73656	73913	73656
c6m_0230101	c6m_0020001_1	-0.2314	0.2649	-0.8739	0.3822	-0.0352	0.0053	0.0219	0.0142	2.77215	1.97222	-0.0317541053563507	73656	73913	73656
c6m_0230101	c6m_0020001_2	-0.3088	0.6861	-0.4502	0.6526	0.0104	0.0051	0.0219	0.0029	2.77215	0.467742	0.0130413616115821	73656	73913	73656
c6m_0230101	c6m_0020001_3	0.4313	0.2942	1.4664	0.1425	0.0327	0.0055	0.0219	0.0132	2.77215	1.97015	0.0271884833285083	73656	70862	69393
c6m_0230101	c6m_0040108b	NA	NA	NA	NA	0.0061	0.0048	0.0219	-0.0074	2.77215	-0.795699	NA	73656	70753	69294
c6m_0230101	c6m_0040109b	NA	NA	NA	NA	NA	NA	0.0219	3e-04	2.77215	0.0333333	NA	73656	70787	69329
c6m_0230101	c6m_0040110b	0.3188	0.2737	1.1647	0.2441	0.0202	0.0051	0.0219	0.0225	2.77215	2.29592	0.0142861617141324	73656	70749	69287
c6m_0230101	c6m_0040111b	1	0.9173	1.1303	0.2584	0.0016	0.0056	0.0219	0.0059	2.77215	0.641304	-0.0102637333539466	73656	70959	69488
c6m_0230101	c6m_0070103_checked	0.0509	0.0781	0.6524	0.5142	-0.0081	0.0052	0.0219	0.2189	2.77215	12.3672	-0.0133151469532222	73656	73913	73656
c6m_0230101	c6m_0090001b	0.246	0.5404	0.4553	0.6489	-0.0015	0.005	0.0219	0.0033	2.77215	0.611111	-0.00369493473373186	73656	71319	69828
c6m_0230101	c6m_0170001_1	-0.0549	0.3958	-0.1387	0.8897	0.0226	0.0051	0.0219	0.0062	2.77215	1.05085	0.0245072368986425	73656	70902	69432
c6m_0230101	c6m_0170001_2	0.0432	0.3148	0.1371	0.891	-0.0238	0.0052	0.0219	0.0098	2.77215	1.66102	-0.0257991128474156	73656	70984	69513
c6m_0230101	c6m_0180001_1	-0.0049	0.1436	-0.0339	0.973	-8e-04	0.005	0.0219	0.0403	2.77215	5.30263	-0.000708889855369494	73656	70954	69480
c6m_0230101	c6m_0180001_2	0.0798	0.2208	0.3612	0.718	-0.0045	0.0053	0.0219	0.0164	2.77215	2.44776	-0.00852035764635621	73656	33377	32597
c6m_0230101	c6m_0180001_3	-0.2551	0.2063	-1.2367	0.2162	0.0025	0.005	0.0219	0.0213	2.77215	3.13235	0.00830383697365974	73656	70204	68751
c6m_0230101	c6m_0220001_1	-1	0.7822	-1.3429	0.1793	-0.0068	0.0048	0.0219	0.0043	2.77215	0.796296	0.00316614943968692	73656	71075	69604
c6m_0230101	c6m_0230201	0.1446	0.2505	0.5773	0.5637	3e-04	0.0052	0.0219	0.0127	2.77215	2.26786	-0.00211831457334953	71709	65376	62267
c6m_0230101	c6m_0230301	NA	NA	NA	NA	0.043	0.0051	0.0219	-0.0013	2.77215	-0.209677	NA	71709	65376	62267
c6m_0230101	c6m_0380001_1	0.0482	0.4865	0.0991	0.9211	-0.0484	0.0048	0.0219	0.003	2.77215	0.566038	-0.0514126601470453	73656	70887	69419
c6m_0230101	c6m_asq_acomu	0.2028	0.1967	1.0309	0.3026	0.0209	0.0052	0.0219	0.028	2.77215	4	0.0184195611148766	71709	65376	62267
c6m_0230101	c6m_asq_bgm	0.2199	0.1242	1.7711	0.0766	0.0145	0.005	0.0219	0.0818	2.77215	10.9067	0.00700346058612392	71709	65376	62267
c6m_0230101	c6m_asq_cfm	0.3375	0.149	2.2651	0.0235	0.0259	0.0055	0.0219	0.0476	2.77215	6.18182	0.0182176726330647	71709	65376	62267
c6m_0230101	c6m_asq_dproblem	0.1137	0.1298	0.8761	0.381	0.0238	0.0055	0.0219	0.0617	2.77215	7.81013	0.022955455478477	71709	65376	62267
c6m_0230101	c6m_asq_epersonal	0.1393	0.1221	1.1406	0.254	0.018	0.0049	0.0219	0.0796	2.77215	9.82716	0.014730935423303	71709	65376	62267
c6m_0230101	c6m_asq_total	0.2738	0.1234	2.2182	0.0265	0.0275	0.0053	0.0219	0.0766	2.77215	9.34146	0.0186422699780645	73656	69918	68213
c6m_0230101	c6m_bed_time	-0.3009	0.2265	-1.3287	0.1839	0.0159	0.0048	0.0219	0.0177	2.77215	2.85484	0.0233010431711414	73656	68280	66660
c6m_0230101	c6m_bmi	0.0798	0.0811	0.9835	0.3254	0.0075	0.0059	0.0219	0.2613	2.77215	18.2727	0.00216496633952528	73656	70178	68456
c6m_0230101	c6m_nap_count	0.1032	0.2194	0.4702	0.6382	-0.019	0.0046	0.0219	0.0172	2.77215	3.07143	-0.022649686863268	73656	68351	66726
c6m_0230101	c6m_night_wake_up_count	-0.1018	0.2191	-0.4645	0.6423	0.0023	0.0052	0.0219	0.0195	2.77215	3.36207	0.00464561800131607	73656	68351	66726
c6m_0230101	c6m_sleep_time_day	-0.0339	0.2269	-0.1494	0.8812	0.0039	0.0048	0.0219	0.0205	2.77215	3.53448	0.00497078441381707	73656	68351	66726
c6m_0230101	c6m_sleep_time_night	0.0674	0.2301	0.2928	0.7697	-0.0221	0.0056	0.0219	0.0187	2.77215	2.92188	-0.0253795158807176	73656	68351	66726
c6m_0230101	c6m_total_sleep_time	0.1176	0.2477	0.4749	0.6348	-0.0101	0.0049	0.0219	0.0138	2.77215	2.3	-0.013665793091249	73656	60702	59359
c6m_0230101	c6m_wake_up_time	0.1615	0.1651	0.9784	0.3279	0.0089	0.0054	0.0219	0.0394	2.77215	5.9697	0.00486938851844132	73656	68351	66726
c6m_0230101	c_hospital_kikan	-0.3074	0.2439	-1.2603	0.2075	0.0133	0.0049	0.0219	0.0146	2.77215	2.51724	0.0191698670443118	73656	73913	73656
c6m_0230101	c_tshfpb_010	-0.0657	0.1127	-0.583	0.5599	-4e-04	0.0053	0.0219	0.1406	2.77215	6.63208	0.00349666345966246	71709	65376	62267
c6m_0230101	cd	0.1909	0.1172	1.6281	0.1035	0.017	0.0056	0.0219	0.072	2.77215	6	0.0106139936558054	73656	79780	73656
c6m_0230101	childcare_facility_daycare_time_3y	0.1014	0.3634	0.279	0.7803	-0.0115	0.0048	0.0219	0.0083	2.77215	0.783019	-0.0136514380412523	73656	70178	68456
c6m_0230101	childcare_facility_daycare_time_4y	NA	NA	NA	NA	NA	NA	0.0219	5e-04	2.77215	0.0694444	NA	73656	70178	68456
c6m_0230101	childcare_facility_starting_age	0.3333	0.4493	0.7419	0.4581	-5e-04	0.0049	0.0219	0.0107	2.77215	0.972727	-0.00572056526989598	73656	70178	68456
c6m_0230101	constipation_3y	0.1025	0.1982	0.5171	0.6051	0.0061	0.0053	0.0219	0.028	2.77215	3.94366	0.00401203367020977	73656	70047	67930
c6m_0230101	constipation_4y	-0.0112	0.1856	-0.0603	0.9519	0.0017	0.0052	0.0219	0.0332	2.77215	4.61111	0.00216186963705424	73656	69824	67720
c6m_0230101	constipation_cum_4y	-0.0328	0.1572	-0.2088	0.8346	0.0092	0.0054	0.0219	0.0485	2.77215	5.98765	0.0111634420763657	73656	70453	68320
c6m_0230101	constipation_severity_3y	0.1404	0.1994	0.7038	0.4815	0.0093	0.0056	0.0219	0.0363	2.77215	4.65385	0.00601261167341176	73656	70596	68458
c6m_0230101	constipation_severity_4y	-0.1481	0.191	-0.7752	0.4382	0.0095	0.005	0.0219	0.0324	2.77215	4.37838	0.014341355309277	73656	70596	68458
c6m_0230101	dr0m_0020701_1	0.3928	0.342	1.1485	0.2508	-0.0113	0.005	0.0219	0.0087	2.77215	1.58182	-0.0170231747713579	73656	73629	73380
c6m_0230101	dr0m_0020701_3	-0.2622	0.2679	-0.9786	0.3278	0.0079	0.0054	0.0219	0.0126	2.77215	2.29091	0.0125217447853445	73656	73224	72977
c6m_0230101	dr0m_bmi	0.0907	0.1009	0.8989	0.3687	0.0014	0.0054	0.0219	0.1436	2.77215	13.0545	-0.00395092490699359	73656	70178	68456
c6m_0230101	dr1m_0040501b	0.047	0.2784	0.1688	0.866	0.0058	0.0051	0.0219	0.009	2.77215	1.8	0.00545610976416563	73656	71021	69550
c6m_0230101	dr1m_bmi	0.2671	0.1111	2.4048	0.0162	0.0011	0.0052	0.0219	0.1023	2.77215	10.7684	-0.012259104043291	73656	70178	68456
c6m_0230101	egg_allergy_1hy	-0.0762	0.2508	-0.3037	0.7614	-0.0107	0.0055	0.0219	0.0172	2.77215	2.6875	-0.0099533925786543	73656	70178	68456
c6m_0230101	egg_allergy_2y	0.0491	0.2151	0.2281	0.8196	-0.0057	0.0054	0.0219	0.024	2.77215	3.80952	-0.00727915556325087	73656	70178	68456
c6m_0230101	egg_allergy_3y	-0.0537	0.1703	-0.3151	0.7527	-0.0109	0.0047	0.0219	0.0306	2.77215	4.56716	-0.0103288311356357	73656	70178	68456
c6m_0230101	egg_allergy_4y	-0.1105	0.191	-0.5785	0.563	-0.0091	0.0046	0.0219	0.0247	2.77215	3.38356	-0.00715397943070199	73656	70178	68456
c6m_0230101	egg_allergy_cum_4y	0.0852	0.1822	0.4675	0.6402	-0.015	0.0054	0.0219	0.0351	2.77215	4.28049	-0.0186871577344641	73656	69820	68116
c6m_0230101	egg_allergy_score_until_4yo	-0.0147	0.1527	-0.0963	0.9232	-0.0184	0.0053	0.0219	0.0558	2.77215	5.58	-0.0196579300066728	73656	69564	67873
c6m_0230101	egg_allergy_score_until_4yo_positive	-0.0545	0.1594	-0.3418	0.7325	-0.0157	0.0054	0.0219	0.052	2.77215	5.14851	-0.0152137110340046	73656	70178	68456
c6m_0230101	exclusive_breastfeeding_1y	-0.0508	0.1967	-0.2584	0.7961	-0.0361	0.0051	0.0219	0.0262	2.77215	3.9697	-0.037601615167475	73656	70178	68456
c6m_0230101	febrile_convulsion_cum_4y	-0.2168	0.1184	-1.8315	0.067	0.0066	0.0052	0.0219	0.0888	2.77215	8.07273	0.0174912254704385	73656	70596	68458
c6m_0230101	feeding_type_yesterday_breast_feeding_count_1m	-0.0295	0.2248	-0.1313	0.8955	-0.0189	0.0053	0.0219	0.0168	2.77215	2.84746	-0.0199171711672299	73656	68351	66726
c6m_0230101	feeding_type_yesterday_formula_feeding_count_1m	-0.2348	0.4538	-0.5174	0.6049	0.0103	0.0051	0.0219	0.0086	2.77215	0.754386	0.0143948047594699	73656	68351	66726
c6m_0230101	fever_count_cum_2hy	-0.285	0.1639	-1.7389	0.082	0.0159	0.0053	0.0219	0.0463	2.77215	5.38372	0.0267371804454344	73656	70596	68458
c6m_0230101	fever_count_cum_2y	-0.279	0.1782	-1.5659	0.1174	0.0092	0.0054	0.0219	0.036	2.77215	4.44444	0.0180475879579607	73656	70596	68458
c6m_0230101	fever_over_39c_count_cum_2hy	-0.2534	0.1815	-1.3964	0.1626	0.0292	0.0055	0.0219	0.0364	2.77215	4.08989	0.0390515326070166	73656	70596	68458
c6m_0230101	fever_over_39c_count_cum_2y	-0.209	0.1891	-1.1053	0.269	0.0214	0.0055	0.0219	0.0302	2.77215	3.82278	0.0287278285750622	73656	70181	68067
c6m_0230101	first_vaccination_bcg	-0.0092	0.3812	-0.0241	0.9808	-0.0019	0.0051	0.0219	0.0051	2.77215	0.822581	-0.00192429459142548	73656	70178	68456
c6m_0230101	first_vaccination_dpt	NA	NA	NA	NA	NA	NA	0.0219	0.0012	2.77215	0.193548	NA	73656	70254	68132
c6m_0230101	first_vaccination_haemophilus_b_influenzae	NA	NA	NA	NA	NA	NA	0.0219	8e-04	2.77215	0.135593	NA	73656	70158	68439
c6m_0230101	first_vaccination_hbv	0.0517	0.2339	0.2209	0.8252	0.0013	0.0051	0.0219	0.015	2.77215	2.63158	0.000436338983122793	73656	70178	68456
c6m_0230101	first_vaccination_pneumococcus	NA	NA	NA	NA	0.01	0.0048	0.0219	-0.0025	2.77215	-0.403226	NA	73656	70178	68456
c6m_0230101	first_vaccination_polio	NA	NA	NA	NA	0.0079	0.0052	0.0219	-0.0064	2.77215	-1.12281	NA	73656	70178	68456
c6m_0230101	first_vaccination_rotavirus	-0.1138	0.3323	-0.3425	0.732	-0.0119	0.005	0.0219	0.0073	2.77215	1.17742	-0.0112232643057589	73656	70178	68456
c6m_0230101	fish_allergy_score_until_4yo_positive	0.0569	0.29	0.1962	0.8444	-0.0012	0.0046	0.0219	0.0081	2.77215	1.55769	-0.00205122188588712	73656	69921	68208
c6m_0230101	food_allergy_cum_4y	0.1314	0.1511	0.87	0.3843	-0.0241	0.0049	0.0219	0.0458	2.77215	4.77083	-0.0305846240810092	73656	70596	68458
c6m_0230101	food_allergy_cum_count_until_4yo	0.0601	0.1626	0.3696	0.7117	-0.0207	0.0051	0.0219	0.0447	2.77215	4.96667	-0.024435952523331	73656	70178	68456
c6m_0230101	food_allergy_egg_feeding_status_case_combined_1yh	-0.1691	0.1618	-1.0448	0.2961	-0.0125	0.0049	0.0219	0.0402	2.77215	4.46667	-0.00837101771346549	73656	70178	68456
c6m_0230101	food_allergy_egg_feeding_status_case_combined_2y	-0.0276	0.1852	-0.1493	0.8813	-0.016	0.0055	0.0219	0.0343	2.77215	4.34177	-0.0165118773430591	73656	70178	68456
c6m_0230101	food_allergy_egg_feeding_status_case_combined_3y	0.262	0.2183	1.2005	0.23	-0.019	0.0051	0.0219	0.0219	2.77215	2.60714	-0.0264137490633719	73656	69125	67458
c6m_0230101	food_allergy_egg_feeding_status_case_combined_4y	-0.102	0.2727	-0.3741	0.7083	-0.0162	0.005	0.0219	0.0133	2.77215	1.77333	-0.015598035741113	73656	70596	68458
c6m_0230101	food_allergy_fish_feeding_status_case_combined_1yh	NA	NA	NA	NA	-0.0033	0.0045	0.0219	-0.0077	2.77215	-1.30508	NA	73656	70178	68456
c6m_0230101	food_allergy_fish_feeding_status_case_combined_2y	0.3863	0.6556	0.5893	0.5557	-0.0082	0.0046	0.0219	0.0034	2.77215	0.53125	-0.0120990245806487	73656	70178	68456
c6m_0230101	food_allergy_fish_feeding_status_case_combined_3y	NA	NA	NA	NA	-0.0066	0.0042	0.0219	-0.0118	2.77215	-2.40816	NA	73656	69946	68235
c6m_0230101	food_allergy_fruit_feeding_status_case_combined_1yh	0.2038	0.3685	0.553	0.5802	-2e-04	0.0049	0.0219	0.0068	2.77215	1.21429	-0.00273642510438386	73656	70178	68456
c6m_0230101	food_allergy_fruit_feeding_status_case_combined_2y	-0.302	3.7118	-0.0814	0.9351	0.0041	0.0046	0.0219	0.002	2.77215	0.3125	0.00640874088016509	73656	69309	67605
c6m_0230101	food_allergy_fruit_feeding_status_case_combined_3y	NA	NA	NA	NA	0.0036	0.0051	0.0219	-7e-04	2.77215	-0.107692	NA	73656	70249	68130
c6m_0230101	food_allergy_milk_feeding_status_case_combined_1yh	-0.1003	0.2629	-0.3814	0.7029	-0.0106	0.0046	0.0219	0.0113	2.77215	1.82258	-0.00971625020324202	73656	70178	68456
c6m_0230101	food_allergy_milk_feeding_status_case_combined_2y	-0.112	0.2294	-0.4882	0.6254	-0.0122	0.0049	0.0219	0.0185	2.77215	2.84615	-0.0107763853035392	73656	70178	68456
c6m_0230101	food_allergy_milk_feeding_status_case_combined_3y	0.1907	0.3255	0.5857	0.5581	-0.0085	0.0049	0.0219	0.0097	2.77215	1.49231	-0.0119025130895646	73656	70050	68335
c6m_0230101	food_allergy_milk_feeding_status_case_combined_4y	0.4936	0.457	1.08	0.2801	-0.017	0.0049	0.0219	0.0075	2.77215	1.10294	-0.0245950088065744	73656	70596	68458
c6m_0230101	food_allergy_non_peanuts_nuts_feeding_status_case_combined_4y	0.0286	0.4126	0.0694	0.9447	-0.0041	0.0055	0.0219	0.0075	2.77215	0.9375	-0.00475527257685513	73656	70596	68458
c6m_0230101	food_allergy_nuts_feeding_status_case_combined_1yh	-0.1588	0.1758	-0.9032	0.3664	-0.0212	0.0049	0.0219	0.0278	2.77215	3.97143	-0.0188146710819971	73656	70178	68456
c6m_0230101	food_allergy_nuts_feeding_status_case_combined_2y	-0.0787	0.2086	-0.3771	0.7061	-0.0123	0.0056	0.0219	0.0206	2.77215	2.98551	-0.0115022009661071	73656	70038	68328
c6m_0230101	food_allergy_nuts_feeding_status_case_combined_3y	-0.2227	0.2252	-0.9887	0.3228	-0.005	0.0053	0.0219	0.0233	2.77215	2.94937	-0.000241570470420782	73656	70596	68458
c6m_0230101	food_allergy_peanuts_feeding_status_case_combined_4y	-0.0607	0.3964	-0.153	0.8784	-0.0082	0.005	0.0219	0.0073	2.77215	1.01389	-0.00798674787259521	73656	70596	68458
c6m_0230101	food_allergy_score_cum_count_until_4yo	0.0305	0.1331	0.2294	0.8186	-0.0216	0.0051	0.0219	0.064	2.77215	6.09524	-0.0249026082092923	73656	70178	68456
c6m_0230101	food_allergy_sesame_feeding_status_case_combined_1yh	-0.3316	0.3199	-1.0365	0.3	-0.0043	0.0048	0.0219	0.0083	2.77215	1.22059	-4.60744370529587e-05	73656	70178	68456
c6m_0230101	food_allergy_sesame_feeding_status_case_combined_2y	NA	NA	NA	NA	0.0015	0.0052	0.0219	-0.0116	2.77215	-2	NA	73656	69685	67988
c6m_0230101	food_allergy_sesame_feeding_status_case_combined_3y	0.6058	0.7907	0.7661	0.4436	-0.0025	0.0046	0.0219	0.0033	2.77215	0.540984	-0.00788304230575568	73656	70596	68458
c6m_0230101	food_allergy_shellfish_feeding_status_case_combined_1yh	-0.2672	0.1941	-1.3763	0.1687	-0.0109	0.0051	0.0219	0.0297	2.77215	4.30435	-0.0047559313737109	73656	70178	68456
c6m_0230101	food_allergy_shellfish_feeding_status_case_combined_2y	-0.1933	0.3238	-0.5969	0.5506	-0.0012	0.0056	0.0219	0.0117	2.77215	1.82812	0.00186297398565014	73656	69920	68209
c6m_0230101	food_allergy_shellfish_feeding_status_case_combined_3y	-0.1023	0.6588	-0.1553	0.8766	-0.012	0.005	0.0219	0.0023	2.77215	0.338235	-0.0135114848512571	73656	56798	55151
c6m_0230101	food_allergy_shellfish_feeding_status_case_combined_4y	-0.2295	0.2077	-1.1053	0.269	0.002	0.0053	0.0219	0.0249	2.77215	3.32	0.00764483948344495	73656	70596	68458
c6m_0230101	food_allergy_soba_feeding_status_case_combined_1yh	-0.3117	0.2093	-1.4896	0.1363	-0.0157	0.0054	0.0219	0.0249	2.77215	3.95238	-0.00943085207268378	73656	70178	68456
c6m_0230101	food_allergy_soba_feeding_status_case_combined_2y	-0.5342	0.262	-2.0387	0.0415	-0.009	0.0051	0.0219	0.0143	2.77215	2.2	-1.3713907205243e-05	73656	69935	68231
c6m_0230101	food_allergy_soba_feeding_status_case_combined_3y	-0.3008	0.4054	-0.7419	0.4581	-0.0074	0.0048	0.0219	0.0059	2.77215	0.819444	-0.00443735209327926	73656	70596	68458
c6m_0230101	food_allergy_soba_feeding_status_case_combined_4y	-0.2985	0.3369	-0.8862	0.3755	-0.0017	0.0052	0.0219	0.0094	2.77215	1.32394	0.00253181456305262	73656	70596	68458
c6m_0230101	food_allergy_wheat_feeding_status_case_combined_1yh	0.0042	0.3123	0.0135	0.9892	-0.0136	0.0043	0.0219	0.008	2.77215	1.45455	-0.0145569878886211	73656	70178	68456
c6m_0230101	fruit_allergy_score_until_4yo_positive	0.0737	0.251	0.2935	0.7691	-0.0043	0.0045	0.0219	0.0137	2.77215	2.20968	-0.00597702229595528	73656	67798	66144
c6m_0230101	ft1b_0080001	0.063	0.186	0.3385	0.735	0.0031	0.005	0.0219	0.0438	2.77215	3.68067	0.0019995771036984	73656	47206	47052
c6m_0230101	ft1b_0400001	-0.135	0.1674	-0.8068	0.4198	0.0124	0.0054	0.0219	0.0545	2.77215	4.12879	0.0197969186135877	73656	55200	55007
c6m_0230101	ft1b_0410001	-0.1341	0.1571	-0.8536	0.3933	0.013	0.0053	0.0219	0.0599	2.77215	3.94079	0.0207642568258824	73656	55312	55119
c6m_0230101	ft1b_0420001	-0.1585	0.1709	-0.9275	0.3537	0.0192	0.0051	0.0219	0.0544	2.77215	3.62667	0.0258243193876034	73656	72901	72654
c6m_0230101	ft1b_0430001	0.214	0.1938	1.104	0.2696	0.0115	0.0049	0.0219	0.0461	2.77215	3.17931	0.00488692535839467	73656	73913	73656
c6m_0230101	ft1b_0440001	-0.2389	0.2022	-1.1815	0.2374	-0.0043	0.0049	0.0219	0.053	2.77215	4.24	0.00398119610945612	73656	73913	73656
c6m_0230101	ft1b_0450001	0.0096	0.1852	0.052	0.9585	0.0041	0.0048	0.0219	0.0486	2.77215	4.58491	0.00393295398682191	73656	73913	73656
c6m_0230101	ft1b_0460001	0.2522	0.1796	1.404	0.1603	-0.0022	0.0049	0.0219	0.0516	2.77215	4.96154	-0.0110928128820409	73656	73765	73513
c6m_0230101	ft1b_0470001b	NA	NA	NA	NA	-0.0035	0.0051	0.0219	-0.0046	2.77215	-0.479167	NA	73656	69967	68260
c6m_0230101	ft1b_0480001	0.0567	0.1875	0.3024	0.7624	0.0123	0.0049	0.0219	0.0568	2.77215	3.44242	0.0107462412541409	73656	73913	73656
c6m_0230101	gastroenteritis_cum_2y	-0.3825	0.3335	-1.1469	0.2514	0.0053	0.0055	0.0219	0.0158	2.77215	2.07895	0.0129418512359653	73656	70596	68458
c6m_0230101	hand_foot_and_mouth_disease_cum_2y	NA	NA	NA	NA	-0.0027	0.0048	0.0219	-6e-04	2.77215	-0.0810811	NA	73656	70310	68186
c6m_0230101	hba1c_ngsp_early	-0.0833	0.1376	-0.6053	0.545	0.0024	0.0049	0.0219	0.0558	2.77215	6.2	0.00568576382202617	73656	68351	66726
c6m_0230101	herpangina_cum_2y	-0.3539	0.321	-1.1024	0.2703	-0.003	0.0047	0.0219	0.0091	2.77215	1.26389	0.00186492567423724	73656	70596	68458
c6m_0230101	hg	-0.0416	0.1436	-0.2896	0.7722	0.0023	0.0049	0.0219	0.078	2.77215	1.93069	0.00433833851980243	73656	79295	73224
c6m_0230101	hsv_infection_cum_2y	1	1.5975	0.7297	0.4656	-0.0094	0.005	0.0219	0.0026	2.77215	0.472727	-0.0189296611546198	73656	70596	68458
c6m_0230101	influenza_viral_infections_cum_4y	4.9194e-05	0.1942	3e-04	0.9998	0.0042	0.0047	0.0219	0.0286	2.77215	3.91781	0.0045374059879364	73656	70596	68458
c6m_0230101	intellectual_and_developmental_disability_including_language_delay_cum_4y	NA	NA	NA	NA	NA	NA	0.0219	2e-04	2.77215	0.030303	NA	73656	70596	68458
c6m_0230101	isacc_modified_current_runny_nose_autumn_2y	-0.7288	2.3115	-0.3153	0.7526	0.0148	0.0051	0.0219	0.0014	2.77215	0.237288	0.0200073899877923	73656	68351	66726
c6m_0230101	isacc_modified_current_runny_nose_autumn_3y	0.6612	0.7437	0.8891	0.3739	0.0103	0.0048	0.0219	0.0039	2.77215	0.590909	0.00496968385711463	73656	67525	65940
c6m_0230101	isacc_modified_current_runny_nose_autumn_4y	NA	NA	NA	NA	0.0056	0.0046	0.0219	-0.0066	2.77215	-1.06452	NA	73656	68351	66726
c6m_0230101	isacc_modified_current_runny_nose_nonpollen_season_2y	NA	NA	NA	NA	NA	NA	0.0219	5e-04	2.77215	0.0746269	NA	73656	68351	66726
c6m_0230101	isacc_modified_current_runny_nose_nonpollen_season_3y	NA	NA	NA	NA	0.018	0.0045	0.0219	-0.0024	2.77215	-0.393443	NA	73656	68351	66726
c6m_0230101	isacc_modified_current_runny_nose_nonpollen_season_4y	NA	NA	NA	NA	NA	NA	0.0219	0.001	2.77215	0.149254	NA	73656	68351	66726
c6m_0230101	isacc_modified_current_runny_nose_pollen_season_2y	NA	NA	NA	NA	NA	NA	0.0219	6e-04	2.77215	0.0983607	NA	73656	68351	66726
c6m_0230101	isacc_modified_current_runny_nose_pollen_season_3y	0.3437	0.4603	0.7468	0.4552	0.0058	0.0046	0.0219	0.0055	2.77215	0.833333	0.0026346498419731	73656	64063	62540
c6m_0230101	isacc_modified_current_runny_nose_pollen_season_4y	0.3571	0.3604	0.9909	0.3217	-0.004	0.0049	0.0219	0.0103	2.77215	1.43056	-0.00977426403690209	73656	68351	66726
c6m_0230101	isacc_modified_current_runny_nose_spring_2y	0.7613	1.5736	0.4838	0.6285	7e-04	0.005	0.0219	0.0019	2.77215	0.301587	-0.00421686784227491	73656	68351	66726
c6m_0230101	isacc_modified_current_runny_nose_spring_3y	0.4511	0.8036	0.5613	0.5746	0.0022	0.0045	0.0219	0.0027	2.77215	0.428571	-0.00114350061251167	73656	68351	66726
c6m_0230101	isacc_modified_current_runny_nose_spring_4y	0.5859	0.3933	1.49	0.1362	-0.0059	0.0046	0.0219	0.0091	2.77215	1.28169	-0.0147743055923719	73656	68351	66726
c6m_0230101	isacc_modified_current_runny_nose_summer_2y	NA	NA	NA	NA	0.0052	0.0053	0.0219	-7e-04	2.77215	-0.118644	NA	73656	68351	66726
c6m_0230101	isacc_modified_current_runny_nose_summer_3y	0.694	1.291	0.5375	0.5909	0.0147	0.0046	0.0219	0.0024	2.77215	0.358209	0.0108712568482367	73656	67101	65532
c6m_0230101	isacc_modified_current_runny_nose_summer_4y	NA	NA	NA	NA	-0.0056	0.0055	0.0219	-3e-04	2.77215	-0.0379747	NA	73656	68351	66726
c6m_0230101	isacc_modified_current_runny_nose_winter_2y	-0.2244	0.4741	-0.4733	0.636	0.0179	0.0048	0.0219	0.0049	2.77215	0.742424	0.0216496617238149	73656	68351	66726
c6m_0230101	isacc_modified_current_runny_nose_winter_3y	NA	NA	NA	NA	0.0102	0.0046	0.0219	-9e-04	2.77215	-0.160714	NA	73656	67571	65985
c6m_0230101	isacc_modified_current_runny_nose_winter_4y	NA	NA	NA	NA	0.009	0.0049	0.0219	-0.0038	2.77215	-0.535211	NA	73656	68351	66726
c6m_0230101	kawasaki_disease_cum_4y	NA	NA	NA	NA	-0.0013	0.0046	0.0219	-6e-04	2.77215	-0.0967742	NA	73656	70596	68458
c6m_0230101	length_of_labor	0.0383	0.165	0.2322	0.8164	0.0311	0.0052	0.0219	0.0336	2.77215	4.73239	0.0325270596490631	73656	70178	68456
c6m_0230101	low_birth_weight	-0.0681	0.162	-0.4202	0.6743	-0.0013	0.0051	0.0219	0.0312	2.77215	4.8	0.00042610005919065	73656	70178	68456
c6m_0230101	lower_respiratory_tract_infection_cum_2y	-0.0564	0.23	-0.2451	0.8064	0.0043	0.0048	0.0219	0.0186	2.77215	2.58333	0.00578482903466903	73656	70596	68458
c6m_0230101	m0mb_0410001	-0.1075	0.1274	-0.844	0.3987	-0.0097	0.0049	0.0219	0.0693	2.77215	6.41667	-0.00736729697421384	73656	55465	55272
c6m_0230101	m0mb_0420001	-0.0881	0.1423	-0.6191	0.5358	-0.0026	0.0053	0.0219	0.0712	2.77215	6.47273	0.000217093842309068	73656	46817	46663
c6m_0230101	m0mb_0430001	-0.1396	0.1328	-1.0509	0.2933	0.0093	0.0054	0.0219	0.062	2.77215	4.46043	0.0175276900284446	73656	47286	47133
c6m_0230101	m0mb_0450001	-0.1028	0.1851	-0.5553	0.5787	-0.0136	0.0047	0.0219	0.0209	2.77215	3.16667	-0.0146712464592985	73656	50028	49863
c6m_0230101	m0mb_0460001	-0.0288	0.1922	-0.1499	0.8809	-0.0142	0.0051	0.0219	0.0224	2.77215	3.5	-0.0176906938080259	73656	46463	46313
c6m_0230101	m0mb_0480001	-0.1037	0.1314	-0.7893	0.4299	-0.0034	0.0051	0.0219	0.0638	2.77215	6.44444	-0.000448720611077092	73656	46231	46080
c6m_0230101	m1m_0030001_1	NA	NA	NA	NA	NA	NA	0.0219	0.0011	2.77215	0.186441	NA	73656	73371	73124
c6m_0230101	m1m_0030001_2	-0.4151	0.3224	-1.2877	0.1979	0.0077	0.0051	0.0219	0.0098	2.77215	1.46269	0.0140645002897204	73656	73012	72765
c6m_0230101	m1m_0030001_3	NA	NA	NA	NA	0.089	0.0049	0.0219	-0.0104	2.77215	-1.92593	NA	73656	69911	69685
c6m_0230101	m1m_0040001_1	0.4355	0.252	1.7284	0.0839	-0.0149	0.0051	0.0219	0.0166	2.77215	2.72131	-0.0239608627477563	73656	71276	71045
c6m_0230101	m1m_0040001_2	0.2768	0.7491	0.3695	0.7118	-0.0159	0.0047	0.0219	0.0022	2.77215	0.431373	-0.0203666612502466	73656	56592	56407
c6m_0230101	m1m_0040001_4	-0.4767	0.2685	-1.7756	0.0758	0.0144	0.0055	0.0219	0.0173	2.77215	2.74603	0.0242246658428027	73656	73388	73161
c6m_0230101	m1m_0040001_6	NA	NA	NA	NA	0.0122	0.0055	0.0219	-0.0088	2.77215	-1.76	NA	73656	73913	73656
c6m_0230101	m1m_0250001_1	0.0969	0.2296	0.4222	0.6729	0.0157	0.0051	0.0219	0.0132	2.77215	2.09524	0.0143314940676604	73656	73913	73656
c6m_0230101	m1m_0250001_2	-0.1705	0.2852	-0.5978	0.55	-0.0119	0.005	0.0219	0.0101	2.77215	1.60317	-0.0095377614601725	73656	73913	73656
c6m_0230101	m1m_0250001_3	0.4113	2.4275	0.1694	0.8654	-0.0173	0.0052	0.0219	0.0035	2.77215	0.603448	-0.0212012508345526	73656	73913	73656
c6m_0230101	m1m_0260001_1	0.2963	0.3871	0.7654	0.444	-0.0067	0.0054	0.0219	0.0079	2.77215	1.36207	-0.010769746356339	73656	73913	73656
c6m_0230101	m1m_0260001_2	-0.4281	0.5028	-0.8515	0.3945	0.0044	0.0056	0.0219	0.0055	2.77215	0.901639	0.00923285975515833	73656	73913	73656
c6m_0230101	m1m_bed_time	NA	NA	NA	NA	NA	NA	0.0219	2e-04	2.77215	0.0350877	NA	73656	68351	66726
c6m_0230101	m1m_nap_count	-0.0169	0.1735	-0.0975	0.9224	-2e-04	0.005	0.0219	0.0286	2.77215	4.4	0.000215728530620301	73656	68351	66726
c6m_0230101	m1m_night_wake_up_count	0.019	0.183	0.1038	0.9174	0.0097	0.0049	0.0219	0.0238	2.77215	3.83871	0.010111904985516	73656	68351	66726
c6m_0230101	m1m_sleep_time_day	0.2518	0.1526	1.6498	0.099	0.0171	0.0051	0.0219	0.0395	2.77215	6.69492	0.0111194384119224	73656	68351	66726
c6m_0230101	m1m_sleep_time_night	0.3585	0.2358	1.5201	0.1285	-0.0143	0.005	0.0219	0.0141	2.77215	2.2381	-0.0219001720263741	73656	68351	66726
c6m_0230101	m1m_total_sleep_time	0.3661	0.1824	2.0074	0.0447	0.002	0.0049	0.0219	0.028	2.77215	4.66667	-0.0071165553609793	73656	68351	66726
c6m_0230101	m1m_wake_up_time	0.1546	0.2209	0.7	0.4839	-2e-04	0.0051	0.0219	0.0249	2.77215	3.19231	-0.00391447542486031	73656	68351	66726
c6m_0230101	mbpfas0001b	0.1691	0.4579	0.3693	0.7119	-0.002	0.005	0.0219	0.0136	2.77215	0.660194	-0.00509391271826875	73656	70663	69199
c6m_0230101	mbpfas0007	-0.4739	1.1952	-0.3965	0.6917	0.0136	0.0045	0.0219	0.0067	2.77215	0.345361	0.0203474149487727	73656	77194	71636
c6m_0230101	mbpfas0009	-0.2276	0.2328	-0.9779	0.3281	0.0179	0.0047	0.0219	0.054	2.77215	2.45455	0.027800580791489	73656	76496	71035
c6m_0230101	mbpfas0013	-0.312	0.2515	-1.2406	0.2148	0.01	0.005	0.0219	0.0495	2.77215	2.25	0.0215268327720765	73656	77911	72259
c6m_0230101	mbpfas0017	-0.4981	0.2707	-1.8397	0.0658	0.0093	0.0052	0.0219	0.0561	2.77215	2.55	0.0283344900144228	73656	77531	71962
c6m_0230101	mbpfas0021	-0.8032	0.7307	-1.0992	0.2717	-5e-04	0.0055	0.0219	0.0148	2.77215	0.714976	0.014189296515101	73656	75638	70224
c6m_0230101	mbpfas0025	NA	NA	NA	NA	0.0017	0.0053	0.0219	-0.001	2.77215	-0.046729	NA	73656	79399	73490
c6m_0230101	mbpfas0029	-0.3197	0.3309	-0.9662	0.3339	0.0023	0.0052	0.0219	0.0334	2.77215	1.63725	0.0113539591635252	73656	79399	73490
c6m_0230101	mbpfas0039b	NA	NA	NA	NA	NA	NA	0.0219	0.0042	2.77215	0.214286	NA	73656	70178	68456
c6m_0230101	mbpfas0041	NA	NA	NA	NA	NA	NA	0.0219	0.0047	2.77215	0.20524	NA	73656	79399	73490
c6m_0230101	mbpfas0045	NA	NA	NA	NA	0.0014	0.0051	0.0219	-0.008	2.77215	-0.451977	NA	73656	72598	67537
c6m_0230101	mbpfas0047	-0.3258	0.2503	-1.3018	0.193	-0.0027	0.005	0.0219	0.0515	2.77215	2.48792	0.00843477345234466	73656	78873	73048
c6m_0230101	mbpfas0053b	0.2024	0.3773	0.5364	0.5917	-0.003	0.0046	0.0219	0.0222	2.77215	1.21978	-0.00778523376265133	73656	70178	68456
c6m_0230101	mbpfas0067b	0.0363	0.3188	0.114	0.9092	0.0058	0.0049	0.0219	0.0296	2.77215	1.5914	0.00530385117049424	73656	70178	68456
c6m_0230101	mbpfas0073	-0.2103	0.2271	-0.9264	0.3542	-0.005	0.0048	0.0219	0.0626	2.77215	2.69828	0.0026981994921626	73656	79399	73490
c6m_0230101	milk_allergy_1hy	-0.1698	0.2549	-0.6662	0.5053	-0.0059	0.0048	0.0219	0.0138	2.77215	2.15625	-0.00330359270515271	73656	70178	68456
c6m_0230101	milk_allergy_2y	0.0994	0.2517	0.3951	0.6928	-0.0026	0.005	0.0219	0.0113	2.77215	1.79365	-0.00436688405667064	73656	70178	68456
c6m_0230101	milk_allergy_3y	0.9457	2.0876	0.453	0.6505	-0.0073	0.0047	0.0219	0.0017	2.77215	0.288136	-0.0135983132672595	73656	70178	68456
c6m_0230101	milk_allergy_cum_4y	0.0103	0.2237	0.046	0.9633	-0.0129	0.0047	0.0219	0.0203	2.77215	3.02985	-0.0141036852758416	73656	69759	68047
c6m_0230101	milk_allergy_score_until_4yo	0.0728	0.1825	0.3987	0.6901	-0.0166	0.0048	0.0219	0.0317	2.77215	4.28378	-0.0198854927501839	73656	70178	68456
c6m_0230101	milk_allergy_score_until_4yo_positive	0.0622	0.1823	0.3411	0.7331	-0.0163	0.0048	0.0219	0.0309	2.77215	4.06579	-0.0192730578688711	73656	69945	68235
c6m_0230101	mn	0.0415	0.1203	0.3446	0.7304	-0.0108	0.0056	0.0219	0.0781	2.77215	4.91195	-0.0137146238867171	73656	78192	72488
c6m_0230101	mt1b_0020001	0.2181	0.1743	1.2511	0.2109	-0.0068	0.0057	0.0219	0.0349	2.77215	4.30864	-0.013450567879635	73656	78335	73384
c6m_0230101	mt1b_0020101	0.2409	0.182	1.3238	0.1856	-0.0082	0.0058	0.0219	0.0332	2.77215	4.25641	-0.01540826643745	73656	78335	73384
c6m_0230101	mt1b_0030001	-0.1625	0.1795	-0.9055	0.3652	-0.0106	0.0052	0.0219	0.0286	2.77215	3.575	-0.00708407813275493	73656	78335	73384
c6m_0230101	mt1b_0030101	-0.1656	0.1806	-0.9167	0.3593	-0.0109	0.0052	0.0219	0.0294	2.77215	3.58537	-0.00726699667033572	73656	78335	73384
c6m_0230101	mt1b_0040001b	-0.2202	0.2289	-0.9621	0.336	0.0086	0.005	0.0219	0.015	2.77215	2.58621	0.0132680635713709	73656	70178	68456
c6m_0230101	mt1b_0040101b	-0.2463	0.2349	-1.0485	0.2944	0.0091	0.0051	0.0219	0.0141	2.77215	2.35	0.0141670735863612	73656	69759	68062
c6m_0230101	mt1b_0050001	0.4438	0.1867	2.3773	0.0174	0.0631	0.0051	0.0219	0.0302	2.77215	4.50746	0.0553433972480976	73656	78335	73384
c6m_0230101	mt1b_0050101	0.43	0.1838	2.3393	0.0193	0.0658	0.0051	0.0219	0.03	2.77215	4.34783	0.0586089441146431	73656	78335	73384
c6m_0230101	mt1b_0060001	-0.029	0.2284	-0.127	0.899	0.0081	0.0051	0.0219	0.02	2.77215	2.85714	0.00918360292870278	73656	78335	73384
c6m_0230101	mt1b_0060101	-0.0573	0.2422	-0.2366	0.813	0.0093	0.0052	0.0219	0.0191	2.77215	2.72857	0.0139826084653991	73656	47125	43749
c6m_0230101	mt1b_0080001	0.1093	0.1353	0.8077	0.4193	0.0026	0.0054	0.0219	0.0576	2.77215	6.32967	-0.00123557446055554	73656	78010	73110
c6m_0230101	mt1b_0100101	0.1467	0.1356	1.0814	0.2795	0.0171	0.0054	0.0219	0.0571	2.77215	3.48171	0.0130716690379412	73656	77898	73011
c6m_0230101	mt1b_0100201	-0.1689	0.1359	-1.2432	0.2138	0.0122	0.0051	0.0219	0.055	2.77215	6.11111	0.0192531874292853	73656	78038	73128
c6m_0230101	mt1b_0100301	-0.0491	0.18	-0.2727	0.7851	0.0107	0.0053	0.0219	0.034	2.77215	4.72222	0.012796167032702	73656	77939	73047
c6m_0230101	mt1b_0100401	-0.1052	0.1685	-0.6243	0.5324	0.0109	0.0053	0.0219	0.039	2.77215	5.34247	0.014825261392094	73656	78097	73167
c6m_0230101	mt1b_0100501	0.1828	0.1197	1.5266	0.1269	-0.0063	0.0046	0.0219	0.0606	2.77215	5.66355	-0.0138298863951795	73656	76379	71625
c6m_0230101	mt1b_0100601	0.248	0.1246	1.9913	0.0464	-0.0057	0.0048	0.0219	0.0596	2.77215	5.51852	-0.0179507294537726	73656	39068	37035
c6m_0230101	mt1b_0100701	0.1608	0.1428	1.1263	0.26	3e-04	0.0048	0.0219	0.0456	2.77215	5.92208	-0.00480961570738116	73656	39080	37040
c6m_0230101	mt1b_0100801	0.1143	0.1072	1.0657	0.2866	0.0077	0.0053	0.0219	0.0914	2.77215	7.87931	0.00747709027498519	73656	33803	31590
c6m_0230101	mt1b_0200101	-0.1644	0.1421	-1.157	0.2473	-0.006	0.0058	0.0219	0.0567	2.77215	5.0177	-0.00396892445979538	73656	32861	30731
c6m_0230101	mt1b_0200201	0.1745	0.1426	1.2238	0.221	0.001	0.0058	0.0219	0.0537	2.77215	4.92661	-0.00458010890322266	73656	33893	31667
c6m_0230101	mt1b_0200301	-0.1352	0.1521	-0.8887	0.3742	0.0119	0.0055	0.0219	0.0432	2.77215	4.69565	0.0237785892255902	73656	33620	31424
c6m_0230101	mt1b_0200401	0.2245	0.1505	1.4917	0.1358	0.0071	0.005	0.0219	0.0552	2.77215	5.52	-0.000386131743687383	73656	76283	71586
c6m_0230101	mt1b_0200501	-0.0461	0.208	-0.2216	0.8247	-0.0045	0.0048	0.0219	0.026	2.77215	1.9697	-0.00521939731334662	73656	44861	41759
c6m_0230101	mt1b_0400001	0.0958	0.1517	0.6317	0.5276	-4e-04	0.0049	0.0219	0.0725	2.77215	6.90476	-0.0044425202784669	73656	78335	73384
c6m_0230101	mt1b_0410001	-0.0187	0.1498	-0.1247	0.9008	4e-04	0.0052	0.0219	0.0631	2.77215	6.8587	0.00115868916786369	73656	78335	73384
c6m_0230101	mt1b_0420001	0.1141	0.169	0.675	0.4997	-0.0031	0.0053	0.0219	0.0587	2.77215	6.52222	-0.00766765524853399	73656	75470	70761
c6m_0230101	mt1b_0430001	0.1607	0.1375	1.1681	0.2428	0.0058	0.0052	0.0219	0.058	2.77215	4.87395	0.000945518375191616	73656	63992	60015
c6m_0230101	mt1b_0440001	-0.2485	0.1586	-1.5665	0.1172	-0.0011	0.0055	0.0219	0.0611	2.77215	6.17172	0.00829588146505747	73656	78065	73157
c6m_0230101	mt1b_0450001	-0.1863	0.1639	-1.1365	0.2558	-0.0012	0.0047	0.0219	0.029	2.77215	4.14286	0.00354005014023056	73656	77901	73008
c6m_0230101	mt1b_0460001	-0.1641	0.1679	-0.9772	0.3285	0.0141	0.0052	0.0219	0.0312	2.77215	4.52174	0.0194316116304575	73656	77908	73028
c6m_0230101	mt1b_0470001	NA	NA	NA	NA	-0.0058	0.005	0.0219	-0.0051	2.77215	-0.87931	NA	73656	77997	73099
c6m_0230101	mt1b_0480001	0.0339	0.1483	0.2285	0.8192	0.0042	0.0052	0.0219	0.0615	2.77215	5.6422	0.00326119957881269	73656	77462	72619
c6m_0230101	mt1u_0010001	0.0892	0.2379	0.3748	0.7078	0.0089	0.0054	0.0219	0.0165	2.77215	2.79661	0.00766390807328145	73656	78335	73384
c6m_0230101	mt1u_0020001	0.1588	0.2557	0.6208	0.5347	9e-04	0.0051	0.0219	0.013	2.77215	2.13115	-0.00177891484169207	73656	78335	73384
c6m_0230101	mt2b_0410001	-0.1017	0.1407	-0.7226	0.4699	0.0053	0.0049	0.0219	0.0775	2.77215	6.73913	0.0101966351555746	73656	77968	73080
c6m_0230101	mt2b_0420001	-0.0417	0.1529	-0.2727	0.7851	0.0098	0.0052	0.0219	0.0791	2.77215	6.76068	0.0125373368156898	73656	77970	73074
c6m_0230101	mt2b_0430001	0.0832	0.1089	0.7645	0.4446	0.0142	0.0048	0.0219	0.0853	2.77215	5.29814	0.0117808584415563	73656	77835	72947
c6m_0230101	mt2b_0450001	0.0221	0.1207	0.1833	0.8546	-1e-04	0.005	0.0219	0.0514	2.77215	6.425	-0.000877789573240577	73656	78217	72951
c6m_0230101	mt2b_0460001	0.0602	0.1332	0.4519	0.6514	0.0091	0.0055	0.0219	0.0452	2.77215	5.38095	0.00792897570016217	73656	76690	71568
c6m_0230101	mt2b_0480001	-0.1053	0.1354	-0.7782	0.4364	0.0206	0.0052	0.0219	0.0758	2.77215	5.57353	0.027056971524774	73656	78209	72943
c6m_0230101	mt2b_0490001	-0.0876	0.1881	-0.4659	0.6413	-0.0038	0.005	0.0219	0.0271	2.77215	3.56579	-0.00192941841448082	73656	75758	70678
c6m_0230101	mt2u_0010001	0.3093	0.1967	1.5723	0.1159	0.0128	0.0052	0.0219	0.0227	2.77215	3.72131	0.00657507443323023	73656	77269	72470
c6m_0230101	mt2u_0020001	0.2373	0.2011	1.1796	0.2382	0.0071	0.0052	0.0219	0.0228	2.77215	3.8	0.00212637408909492	73656	78465	73124
c6m_0230101	mumps_cum_4y	-0.7049	0.8059	-0.8747	0.3817	0.004	0.0049	0.0219	0.0044	2.77215	0.594595	0.0112816836713919	73656	70596	68458
c6m_0230101	mycotic_or_fungal_infection_cum_2y	-0.3338	0.5539	-0.6026	0.5468	0.0154	0.0052	0.0219	0.0053	2.77215	0.929825	0.0200916543369335	73656	70596	68458
c6m_0230101	nuts_allergy_score_until_4yo_positive	0.4712	0.3691	1.2766	0.2017	-0.0131	0.0046	0.0219	0.0098	2.77215	1.44118	-0.0210268828843333	73656	69842	68134
c6m_0230101	otitis_media_cum_2y	0.0227	0.1853	0.1226	0.9025	0.0013	0.0049	0.0219	0.0243	2.77215	3.68182	0.000865682094041806	73656	70596	68458
c6m_0230101	out_of_night_diapers_age_4y	-0.194	0.246	-0.7888	0.4302	-0.009	0.0048	0.0219	0.0304	2.77215	2.15603	-0.00474247692935578	73656	67552	65964
c6m_0230101	participant_reported_food_allergy_cum_4y	0.0597	0.1649	0.362	0.7173	-0.0206	0.0051	0.0219	0.0429	2.77215	4.71429	-0.0242868335024322	73656	69954	68241
c6m_0230101	pb	0.3815	0.1628	2.3439	0.0191	0.029	0.0051	0.0219	0.0508	2.77215	6.51282	0.0181173095971745	73656	79780	73656
c6m_0230101	peanuts_allergy_score_4yo_positive	0.3649	2.13	0.1713	0.864	-0.0103	0.0047	0.0219	0.0018	2.77215	0.28125	-0.0132805826878262	73656	69987	68275
c6m_0230101	premature_birth	0.1864	0.3292	0.5661	0.5713	0.0089	0.0054	0.0219	0.0091	2.77215	1.56897	0.00682169992600604	73656	70178	68456
c6m_0230101	psychomotor_developmental_delay_cum_4y	NA	NA	NA	NA	0.0103	0.005	0.0219	-0.0018	2.77215	-0.295082	NA	73656	70596	68458
c6m_0230101	roseola_infantum_cum_2y	-0.2549	0.2747	-0.9278	0.3535	0.0012	0.005	0.0219	0.0126	2.77215	2	0.00559484094756579	73656	70596	68458
c6m_0230101	rsv_infection_cum_2y	-0.1975	0.1616	-1.2223	0.2216	-0.0087	0.0047	0.0219	0.0361	2.77215	5.30882	-0.0037188359290373	73656	70596	68458
c6m_0230101	sccon003	0.5565	0.1544	3.6046	3e-04	0.0742	0.0052	0.0219	0.0704	2.77215	8.38095	0.0588297964544422	73656	77649	71990
c6m_0230101	sccon005	0.238	0.1875	1.2696	0.2042	0.0157	0.0052	0.0219	0.0252	2.77215	3.76119	0.0112484531544793	73656	76816	71250
c6m_0230101	se	0.0522	0.1365	0.3821	0.7024	-0.0066	0.0056	0.0219	0.0628	2.77215	1.82558	-0.00919621612782691	73656	79780	73656
c6m_0230101	shellfish_allergy_score_until_4yo_positive	-1	1.566	-0.7028	0.4822	0.0066	0.0049	0.0219	0.0027	2.77215	0.442623	0.0157128004624277	73656	67700	66048
c6m_0230101	soba_allergy_score_until_4yo_positive	0.2905	0.328	0.8857	0.3758	-0.0074	0.0052	0.0219	0.0105	2.77215	1.75	-0.0125130433116873	73656	67822	66164
c6m_0230101	soybean_allergy_score_until_4yo_positive	-0.0475	0.3332	-0.1426	0.8866	0.0025	0.0046	0.0219	0.0084	2.77215	1.29231	0.00332540987513623	73656	69899	68188
c6m_0230101	streptococcus_pyogenes_cum_4y	0.2311	0.4133	0.5592	0.576	0.0072	0.0049	0.0219	0.0062	2.77215	0.984127	0.00496104365083889	73656	70596	68458
c6m_0230101	ucbb_0080001b	-9e-04	0.1657	-0.0051	0.9959	-0.0034	0.0053	0.0219	0.029	2.77215	4.83333	-0.00365031614635787	73656	69805	68098
c6m_0230101	ucbb_0410001	-0.0299	0.073	-0.4098	0.6819	0.0042	0.0065	0.0219	0.3582	2.77215	8.3109	0.00885078252377818	73656	78538	73195
c6m_0230101	ucbb_0420001	-0.0168	0.0764	-0.2197	0.8261	0.0089	0.0064	0.0219	0.3484	2.77215	7.81166	0.0163485434165411	73656	43845	43661
c6m_0230101	ucbb_0430001	0.0325	0.0786	0.4134	0.6793	0.0139	0.0068	0.0219	0.2981	2.77215	4.26466	0.0196538102776399	73656	39997	39896
c6m_0230101	ucbb_0450001	-0.0016	0.103	-0.0155	0.9877	0.0183	0.0054	0.0219	0.0986	2.77215	10.9556	0.0266908345945554	73656	39706	39606
c6m_0230101	ucbb_0460001	0.0031	0.1037	0.0295	0.9764	0.012	0.0055	0.0219	0.0956	2.77215	10.5055	0.0126563273871666	73656	73600	73350
c6m_0230101	ucbb_0480001	-0.0132	0.0754	-0.1745	0.8615	0.0071	0.0064	0.0219	0.3442	2.77215	7.23109	0.010319506679074	73656	73768	73517
c6m_0230101	upper_respiratory_tract_infection_cum_2y	-0.1361	0.2344	-0.5805	0.5616	-0.0067	0.0048	0.0219	0.018	2.77215	2.64706	-0.00444386997837137	73656	70596	68458
c6m_0230101	urinary_tract_infections_cum_4y	NA	NA	NA	NA	-0.0062	0.0052	0.0219	-0.0027	2.77215	-0.442623	NA	73656	70596	68458
c6m_0230101	urticaria_cum_4y	-0.2131	0.288	-0.7401	0.4593	0.0116	0.005	0.0219	0.0121	2.77215	1.77941	0.0160144119615519	73656	69944	67840
c6m_0230101	varicella_cum_4y	-0.3446	0.5106	-0.675	0.4997	-0.0135	0.0053	0.0219	0.0045	2.77215	0.642857	-0.0109440899457447	73656	70596	68458
c6m_0230101	wheat_allergy_score_until_4yo_positive	0.0104	0.1899	0.0547	0.9563	-0.0079	0.0047	0.0219	0.0305	2.77215	4.55224	-0.00881239627357577	73656	69905	68194
c6m_0230201	BMI	0.0027	0.094	0.0289	0.9769	0.0121	0.0058	0.0127	0.1732	2.26786	19.4607	0.0132523094819767	74925	163835	0
c6m_0230201	adenovirus_infection_cum_2y	-0.3475	0.2928	-1.1869	0.2353	0.0074	0.0045	0.0127	0.0171	2.26786	2.71429	0.0130978030913401	73913	70596	68693
c6m_0230201	allergic_conjunctivitis_cum_4y	0.2438	0.3196	0.7629	0.4455	0.0015	0.0049	0.0127	0.0162	2.26786	2.28169	-0.00194777347260379	73913	70596	68693
c6m_0230201	allergic_conjunctivitis_or_rhinitis_or_hay_fever_cum_4y	0.1341	0.3979	0.337	0.7361	0.0104	0.0049	0.0127	0.0086	2.26786	1.11688	0.00963752557031237	73913	70596	68693
c6m_0230201	allergic_rhinitis_cum_4y	0.1879	0.3354	0.5601	0.5754	0.0089	0.005	0.0127	0.0126	2.26786	1.55556	0.00707150662886157	73913	70596	68693
c6m_0230201	any_food_allergy_score_positive_until_4yo	-0.1588	0.1926	-0.8245	0.4097	-0.0024	0.0051	0.0127	0.0548	2.26786	5.48	0.00172568927870925	73913	69842	68366
c6m_0230201	asthma_cum_4y	-0.2822	0.235	-1.2005	0.2299	0.014	0.005	0.0127	0.0306	2.26786	3.1875	0.0207348664180847	73913	70596	68693
c6m_0230201	atopic_dermatitis_cum_4y	-0.0416	0.1668	-0.2497	0.8028	0.0055	0.0052	0.0127	0.0633	2.26786	5.86111	0.00724068510671063	73913	70596	68693
c6m_0230201	autistic_spectrum_disorder_and_pddnos_cum_4y	0.1405	0.3376	0.4163	0.6772	-0.0045	0.0045	0.0127	0.0107	2.26786	1.94545	-0.00644531083996507	73913	70596	68693
c6m_0230201	bone_fracture_cum_4y	0.8689	1.1445	0.7592	0.4477	0.0064	0.0049	0.0127	0.0034	2.26786	0.548387	0.00102866530646509	73913	70596	68693
c6m_0230201	breast_feeding_cessation_1m	-0.3152	0.547	-0.5763	0.5644	0.0115	0.0049	0.0127	0.004	2.26786	0.634921	0.0144246895206965	73913	70178	68691
c6m_0230201	breast_feeding_cessation_2m	0.0518	0.2912	0.1778	0.8589	0.0198	0.0049	0.0127	0.0142	2.26786	2.18462	0.0203400817736017	73913	70158	68674
c6m_0230201	breast_feeding_cessation_3m	-0.1123	0.3558	-0.3155	0.7524	0.0242	0.0049	0.0127	0.0112	2.26786	1.77778	0.0270356932721766	73913	70178	68691
c6m_0230201	breast_feeding_cessation_age	0.2356	0.3149	0.7484	0.4542	-0.014	0.005	0.0127	0.018	2.26786	2.14286	-0.0185253409144887	73913	70178	68691
c6m_0230201	breast_feeding_period_1y	-0.1913	0.2673	-0.7158	0.4741	-0.0242	0.0048	0.0127	0.0188	2.26786	2.84848	-0.0227761609034273	73913	70178	68691
c6m_0230201	c1hy_0010001	NA	NA	NA	NA	-0.0269	0.0049	0.0127	-0.0063	2.26786	-1.18868	NA	73656	63210	61847
c6m_0230201	c1hy_0010101	-0.1877	0.2982	-0.6294	0.5291	-0.0115	0.0045	0.0127	0.0133	2.26786	2.21667	-0.0103830328462495	73656	63210	61847
c6m_0230201	c1hy_0010201	-0.2258	0.7268	-0.3107	0.756	0.0769	0.0051	0.0127	0.0033	2.26786	0.540984	0.0869995292209314	73656	63210	61847
c6m_0230201	c1hy_0010301	NA	NA	NA	NA	NA	NA	0.0127	9e-04	2.26786	0.140625	NA	73656	63210	61847
c6m_0230201	c1hy_0030001b2	0.4438	0.3961	1.1205	0.2625	-0.0104	0.0044	0.0127	0.0102	2.26786	1.85455	-0.0160527228930394	73913	70753	69523
c6m_0230201	c1hy_0030002	0.3062	0.2791	1.0972	0.2726	0.0475	0.0047	0.0127	0.0154	2.26786	2.33333	0.0488085042856349	73656	63210	61847
c6m_0230201	c1hy_0040001	-0.3477	0.2802	-1.2409	0.2146	-0.0041	0.0044	0.0127	0.0196	2.26786	2.9697	0.000930716028572364	73656	61862	60559
c6m_0230201	c1hy_0040002	-0.4463	0.3219	-1.3863	0.1657	-0.0089	0.0042	0.0127	0.0149	2.26786	2.22388	-0.00383392598621137	73656	61862	60559
c6m_0230201	c1hy_0050001	0.0946	0.3172	0.2983	0.7655	0.0235	0.0052	0.0127	0.0141	2.26786	2.35	0.0252668775480743	73656	61862	60559
c6m_0230201	c1hy_0050002	0.0825	0.2778	0.297	0.7665	0.024	0.0051	0.0127	0.0164	2.26786	2.82759	0.026491360400556	73656	59247	58082
c6m_0230201	c1hy_0060002_checked	0.1384	0.1143	1.2104	0.2261	0.0019	0.0053	0.0127	0.1964	2.26786	12.1235	-0.00562695411850633	73913	73913	73913
c6m_0230201	c1hy_0070001	-0.762	0.4363	-1.7465	0.0807	0.0074	0.0048	0.0127	0.0099	2.26786	1.54688	0.0169845899236092	73656	61862	60559
c6m_0230201	c1hy_0070002b	-0.7498	0.5096	-1.4713	0.1412	0.0059	0.0051	0.0127	0.0083	2.26786	1.40678	0.0139800990236023	73913	70787	69561
c6m_0230201	c1hy_0090001	-0.0435	0.2357	-0.1845	0.8536	0.0031	0.0045	0.0127	0.0238	2.26786	4.17544	0.00429004096451464	73656	61862	60559
c6m_0230201	c1hy_0090101	0.0886	0.2086	0.4245	0.6712	-0.0064	0.0051	0.0127	0.0359	2.26786	4.3253	-0.00925101129650392	73656	61862	60559
c6m_0230201	c1hy_0090201	-0.2079	0.1989	-1.0451	0.296	-0.0119	0.0049	0.0127	0.0378	2.26786	4.78481	-0.00893549698214091	73656	61862	60559
c6m_0230201	c1hy_0090301	NA	NA	NA	NA	0.0117	0.0045	0.0127	-5e-04	2.26786	-0.0877193	NA	73656	61862	60559
c6m_0230201	c1hy_0092001	-0.4098	0.318	-1.2888	0.1975	0.011	0.0045	0.0127	0.0173	2.26786	2.54412	0.0186146961328439	73656	61862	60559
c6m_0230201	c1hy_0092101	-0.4168	0.3247	-1.2838	0.1992	0.0103	0.0046	0.0127	0.0151	2.26786	2.35938	0.0174959606243536	73656	61862	60559
c6m_0230201	c1hy_0092201	-0.0147	0.2936	-0.0499	0.9602	0.0021	0.0048	0.0127	0.0149	2.26786	2.48333	0.0025785588937974	73656	61862	60559
c6m_0230201	c1hy_0092301	0.392	0.2668	1.4691	0.1418	0.0062	0.0048	0.0127	0.023	2.26786	3.38235	0.000215006272485727	73656	61862	60559
c6m_0230201	c1hy_0092601	-1	5.658	-0.2518	0.8012	0.0107	0.0046	0.0127	0.001	2.26786	0.188679	0.0171225885144019	73656	61862	60559
c6m_0230201	c1hy_0092701	-0.7	1.0093	-0.6935	0.488	0.002	0.0048	0.0127	0.0031	2.26786	0.525424	0.00667428457587467	73656	61862	60559
c6m_0230201	c1hy_0092801	NA	NA	NA	NA	0.0039	0.005	0.0127	-0.0018	2.26786	-0.276923	NA	73656	61862	60559
c6m_0230201	c1hy_0092901	NA	NA	NA	NA	0.0121	0.0046	0.0127	-0.002	2.26786	-0.31746	NA	73656	61862	60559
c6m_0230201	c1hy_0093001	-0.3962	0.5284	-0.7499	0.4533	0.0091	0.0047	0.0127	0.0052	2.26786	0.852459	0.0134837823867689	73656	61862	60559
c6m_0230201	c1hy_0093101	-0.2527	0.339	-0.7452	0.4561	0.0132	0.0052	0.0127	0.013	2.26786	1.91176	0.0181941085503017	73656	61862	60559
c6m_0230201	c1hy_0093301	NA	NA	NA	NA	NA	NA	0.0127	5e-04	2.26786	0.0980392	NA	73656	61862	60559
c6m_0230201	c1hy_0100001_2	-0.5156	0.3782	-1.3633	0.1728	-0.0098	0.005	0.0127	0.0118	2.26786	1.81538	-0.00392981320621089	73913	70761	69528
c6m_0230201	c1hy_0100001_3	-0.1018	0.2328	-0.4372	0.662	-0.0026	0.005	0.0127	0.0295	2.26786	3.73418	-0.000746371565178847	73913	70928	69697
c6m_0230201	c1hy_0100001_4	NA	NA	NA	NA	-0.0093	0.005	0.0127	-0.0043	2.26786	-0.767857	NA	73913	70926	69697
c6m_0230201	c1hy_0100102	-0.1038	0.2046	-0.5075	0.6118	-0.0081	0.0054	0.0127	0.0372	2.26786	4.96	-0.00705887818185699	73656	60307	59075
c6m_0230201	c1hy_0100203	-0.0752	0.2566	-0.2933	0.7693	-0.0128	0.0051	0.0127	0.0202	2.26786	2.72973	-0.0134602765221457	73656	60304	59064
c6m_0230201	c1hy_0100301	-0.0417	0.2783	-0.1499	0.8809	-0.0125	0.0052	0.0127	0.0187	2.26786	2.39744	-0.0135607027190541	73656	61299	60036
c6m_0230201	c1hy_0100304	-0.4398	0.8302	-0.5297	0.5963	-0.0101	0.0052	0.0127	0.0027	2.26786	0.519231	-0.00879679440823691	73656	61296	60034
c6m_0230201	c1hy_0100501_3	-0.3119	0.4867	-0.6408	0.5216	7e-04	0.0048	0.0127	0.0065	2.26786	1.14035	0.0035964954287796	73913	70733	69513
c6m_0230201	c1hy_0100501_4	-0.3231	0.8725	-0.3703	0.7111	-7e-04	0.0048	0.0127	0.0022	2.26786	0.407407	0.000984832661660899	73913	70303	69088
c6m_0230201	c1hy_0100602	-0.0345	0.231	-0.1493	0.8813	-0.012	0.005	0.0127	0.0273	2.26786	3.9	-0.01304970343851	73656	61299	60036
c6m_0230201	c1hy_0100703	-0.0855	0.2744	-0.3117	0.7553	-0.0092	0.0048	0.0127	0.0175	2.26786	2.73438	-0.0091678346232657	73656	61214	59953
c6m_0230201	c1hy_0100801	-0.2355	0.2765	-0.8518	0.3943	-0.0051	0.0048	0.0127	0.019	2.26786	2.96875	-0.00208692560014177	73656	61213	59952
c6m_0230201	c1hy_0101102	-0.2083	0.3092	-0.6736	0.5006	-0.0098	0.0046	0.0127	0.0126	2.26786	2.29091	-0.00844762424222911	73656	61215	59955
c6m_0230201	c1hy_0102001_3	NA	NA	NA	NA	-0.0045	0.0045	0.0127	-0.0046	2.26786	-0.754098	NA	73913	69835	68625
c6m_0230201	c1hy_0103001_3	-0.0064	0.2738	-0.0234	0.9814	-0.0069	0.0053	0.0127	0.018	2.26786	3.33333	-0.00723171542921983	73913	69963	68748
c6m_0230201	c1hy_0103501_2	-0.3252	0.2629	-1.237	0.2161	-0.0245	0.0049	0.0127	0.0212	2.26786	2.94444	-0.0206178629407381	73913	70084	68869
c6m_0230201	c1hy_0103501_3	0.4668	1.8148	0.2572	0.797	-0.0154	0.0055	0.0127	0.0018	2.26786	0.295082	-0.0183738065946447	73913	70830	69605
c6m_0230201	c1hy_0104001_2	-0.2648	0.2413	-1.0973	0.2725	-0.0383	0.0048	0.0127	0.0266	2.26786	4.09231	-0.0356842010413088	73913	70695	69476
c6m_0230201	c1hy_0104001_3	NA	NA	NA	NA	0.0134	0.0043	0.0127	-0.0029	2.26786	-0.508772	NA	73913	70089	68878
c6m_0230201	c1hy_0104501_2	0.0439	0.4596	0.0956	0.9239	-0.0039	0.005	0.0127	0.0064	2.26786	1.03226	-0.00449615764368966	73913	70710	69489
c6m_0230201	c1hy_0105001_2	-0.1132	0.2332	-0.4855	0.6273	-0.0381	0.0055	0.0127	0.028	2.26786	4.24242	-0.0383097910149455	73913	70615	69397
c6m_0230201	c1hy_0105001_3	NA	NA	NA	NA	0.005	0.0047	0.0127	-0.003	2.26786	-0.491803	NA	73913	70773	69551
c6m_0230201	c1hy_0105501	-0.2142	0.5641	-0.3798	0.7041	-0.0163	0.0052	0.0127	0.0049	2.26786	0.790323	-0.0167382906466887	73656	61062	59798
c6m_0230201	c1hy_0105601	-0.7318	1.592	-0.4597	0.6457	0.0025	0.0054	0.0127	0.0027	2.26786	0.428571	0.00712683371958544	73656	61862	60559
c6m_0230201	c1hy_0105701	NA	NA	NA	NA	-0.0195	0.0053	0.0127	-5e-04	2.26786	-0.0833333	NA	73656	61862	60559
c6m_0230201	c1hy_0110001	0.0727	0.7103	0.1024	0.9185	-0.0053	0.0046	0.0127	0.0026	2.26786	0.472727	-0.00637695447687584	73656	61796	60499
c6m_0230201	c1hy_0130001	0.1288	0.1918	0.6713	0.502	0.0016	0.0051	0.0127	0.0454	2.26786	6.21918	-0.00133844078065806	73656	61157	59879
c6m_0230201	c1hy_0140001	0.0365	0.1824	0.2004	0.8412	0.0015	0.0049	0.0127	0.0475	2.26786	6.50685	0.000804082894016022	73656	61537	60246
c6m_0230201	c1hy_0150001	0.0707	0.1723	0.4102	0.6817	0.002	0.005	0.0127	0.0465	2.26786	6.2	0.000807685169221752	73656	49116	48084
c6m_0230201	c1hy_0150101	0.0514	0.1788	0.2874	0.7738	-0.0011	0.0051	0.0127	0.042	2.26786	5.67568	-0.00248282840270779	73656	61714	60416
c6m_0230201	c1hy_0150201	-0.2914	0.2139	-1.3624	0.1731	0.0072	0.0051	0.0127	0.0345	2.26786	4.72603	0.0144741042157617	73656	61757	60458
c6m_0230201	c1hy_0150301	-0.0721	0.2953	-0.2441	0.8072	-0.002	0.0048	0.0127	0.0163	2.26786	2.85965	-0.0012372143554429	73656	60361	59095
c6m_0230201	c1hy_0160001	-0.1723	0.2573	-0.6698	0.503	0.0048	0.0044	0.0127	0.0199	2.26786	3.37288	0.00836273656499963	73656	58745	57541
c6m_0230201	c1hy_0170001	0.0581	0.272	0.2137	0.8308	-0.0075	0.0048	0.0127	0.0167	2.26786	2.78333	-0.00934334691796214	73656	61862	60559
c6m_0230201	c1hy_0180001	0.1566	0.3998	0.3917	0.6953	-0.0171	0.0047	0.0127	0.0069	2.26786	1.18966	-0.0207296487919704	73656	61862	60559
c6m_0230201	c1hy_0190001	-0.179	0.2093	-0.8553	0.3924	0.0053	0.005	0.0127	0.039	2.26786	4.10526	0.010154735522554	73656	61862	60559
c6m_0230201	c1hy_0200001	-0.2123	0.2066	-1.0278	0.3041	0.008	0.0052	0.0127	0.0402	2.26786	4.56818	0.0140881213315182	73656	61862	60559
c6m_0230201	c1hy_0200301	0.6415	0.6028	1.0641	0.2873	0.0025	0.0046	0.0127	0.0061	2.26786	0.953125	-0.00287800515495583	73656	61478	60182
c6m_0230201	c1hy_0201001	-0.2472	0.4044	-0.6112	0.541	0.0059	0.0049	0.0127	0.0089	2.26786	1.39062	0.00931556215461249	73656	61669	60369
c6m_0230201	c1hy_0201101	NA	NA	NA	NA	0.0123	0.0046	0.0127	-0.002	2.26786	-0.338983	NA	73656	61733	60434
c6m_0230201	c1hy_0201201	-0.0957	0.2822	-0.3391	0.7345	0.0033	0.005	0.0127	0.0166	2.26786	2.33803	0.00514713923757058	73656	61726	60429
c6m_0230201	c1hy_0201301	0.2381	0.2693	0.8841	0.3766	-0.0041	0.0046	0.0127	0.0208	2.26786	3.2	-0.00887766057921964	73656	54725	53571
c6m_0230201	c1hy_0201401	-0.0533	0.2502	-0.2132	0.8312	-0.0018	0.0045	0.0127	0.0183	2.26786	2.77273	-0.0013552159818368	73656	54023	52891
c6m_0230201	c1hy_0201501	-0.1986	0.3648	-0.5446	0.586	-7e-04	0.0051	0.0127	0.0119	2.26786	1.72464	0.00162713316240361	73656	54087	52953
c6m_0230201	c1hy_0201601	-0.1473	0.2678	-0.5501	0.5823	0.0071	0.0045	0.0127	0.0198	2.26786	2.86957	0.0104329319898759	73656	61648	60351
c6m_0230201	c1hy_0201701	-0.3474	0.2586	-1.343	0.1793	0.0032	0.0047	0.0127	0.0253	2.26786	3.77612	0.00998626109620098	73656	61779	60480
c6m_0230201	c1hy_0201801	0.0054	0.2598	0.0208	0.9834	0.002	0.0051	0.0127	0.0225	2.26786	3.16901	0.00218039632264078	73656	61633	60339
c6m_0230201	c1hy_0201901	-0.1877	0.2645	-0.7094	0.4781	-0.0014	0.005	0.0127	0.0202	2.26786	2.97059	0.00146576538923634	73656	61531	60234
c6m_0230201	c1hy_0202001	0.5669	0.5075	1.117	0.264	-0.0076	0.0049	0.0127	0.0073	2.26786	1.2807	-0.0140873355195922	73656	61616	60320
c6m_0230201	c1hy_0202101	-0.5611	0.3635	-1.5438	0.1226	-0.0026	0.0056	0.0127	0.0161	2.26786	2.23611	0.00518201230867886	73656	61100	59816
c6m_0230201	c1hy_0202201	-0.1876	0.2335	-0.8037	0.4216	0.0047	0.0048	0.0127	0.0311	2.26786	4.09211	0.0092024488819913	73656	61077	59793
c6m_0230201	c1hy_0202301	-0.2772	0.2747	-1.0092	0.3129	-0.0017	0.0053	0.0127	0.022	2.26786	2.93333	0.00278444407833081	73656	61700	60401
c6m_0230201	c1hy_0202401	-0.4715	0.3089	-1.5263	0.1269	0.0086	0.0052	0.0127	0.0194	2.26786	2.85294	0.0172766730560146	73656	61689	60396
c6m_0230201	c1hy_0210001	-0.0518	0.1891	-0.2743	0.7839	-0.0015	0.0051	0.0127	0.04	2.26786	4.7619	-0.000522151905447417	73656	61554	60268
c6m_0230201	c1hy_0220001	-0.0138	0.1687	-0.0821	0.9346	0.0054	0.0052	0.0127	0.0534	2.26786	5.44898	0.00671286527248987	73656	59626	58377
c6m_0230201	c1hy_0240001_1	0.1851	0.5752	0.3219	0.7476	0.0106	0.0046	0.0127	0.0045	2.26786	0.725806	0.00969791258817164	73913	70889	69666
c6m_0230201	c1hy_0240001_2	-0.2043	0.5166	-0.3954	0.6926	-0.011	0.0046	0.0127	0.0057	2.26786	0.890625	-0.00978521620514632	73913	70839	69617
c6m_0230201	c1hy_0250001_1	0.0726	0.2395	0.3032	0.7618	-0.0071	0.0049	0.0127	0.0278	2.26786	3.80822	-0.00893683208596018	73913	70610	69394
c6m_0230201	c1hy_0250001_2	0.3497	0.3094	1.1305	0.2583	0.0024	0.005	0.0127	0.0162	2.26786	2.41791	-0.00255957422209863	73913	70903	69681
c6m_0230201	c1hy_0250001_3	0.0479	0.1961	0.2445	0.8068	-0.0061	0.0048	0.0127	0.0352	2.26786	5.10145	-0.00754615292270948	73913	70580	69360
c6m_0230201	c1hy_0260001	0.0917	0.3835	0.239	0.8111	0.0051	0.0048	0.0127	0.0079	2.26786	1.31667	0.00481580465594496	73656	61862	60559
c6m_0230201	c1hy_0280001	0.1665	0.3321	0.5013	0.6162	0.0415	0.0051	0.0127	0.0122	2.26786	2.14035	0.0447423872584157	73656	61862	60559
c6m_0230201	c1hy_0290001	0.0931	0.3642	0.2557	0.7982	-0.0232	0.0047	0.0127	0.0098	2.26786	1.44118	-0.0272045289720315	73656	61862	60559
c6m_0230201	c1hy_0300001	0.1657	0.6689	0.2477	0.8044	-0.0283	0.0042	0.0127	0.0032	2.26786	0.571429	-0.0328624695797459	73656	61862	60559
c6m_0230201	c1hy_0310001	NA	NA	NA	NA	NA	NA	0.0127	0.001	2.26786	0.178571	NA	73656	61862	60559
c6m_0230201	c1hy_0330001	1	0.9586	1.2486	0.2118	0.0134	0.0046	0.0127	0.0041	2.26786	0.745455	0.00635291743104857	73656	61862	60559
c6m_0230201	c1hy_0340001	NA	NA	NA	NA	0.0421	0.0051	0.0127	-0.0033	2.26786	-0.428571	NA	73656	61862	60559
c6m_0230201	c1hy_0350001	-0.1489	0.3375	-0.4411	0.6591	-0.0122	0.0047	0.0127	0.0107	2.26786	1.81356	-0.0120033838749668	73656	61862	60559
c6m_0230201	c1hy_0350002	NA	NA	NA	NA	NA	NA	0.0127	0.0017	2.26786	0.298246	NA	73656	61862	60559
c6m_0230201	c1hy_0350003	-0.0936	0.3433	-0.2725	0.7852	5e-04	0.0045	0.0127	0.0107	2.26786	1.87719	0.00166795204672779	73656	61862	60559
c6m_0230201	c1hy_0350004	0.1713	0.4505	0.3803	0.7037	0.0274	0.0048	0.0127	0.0075	2.26786	1.22951	0.029164163906064	73656	61862	60559
c6m_0230201	c1hy_0360001	-0.1982	0.6987	-0.2837	0.7766	-0.0128	0.0052	0.0127	0.0034	2.26786	0.515152	-0.0130704392413877	73656	61862	60559
c6m_0230201	c1hy_0360002	-0.0022	0.3159	-0.007	0.9944	-0.01	0.0046	0.0127	0.0123	2.26786	1.86364	-0.0113002440111149	73656	61411	60122
c6m_0230201	c1hy_0360003	1	4.6983	0.3874	0.6985	-0.0015	0.0052	0.0127	0.0021	2.26786	0.318182	-0.0111558023391276	73656	61700	60404
c6m_0230201	c1hy_0360004	-0.0727	0.3256	-0.2233	0.8233	-0.0155	0.0053	0.0127	0.0158	2.26786	2.35821	-0.016495439821004	73656	61760	60463
c6m_0230201	c1hy_0370001	0.476	0.4584	1.0383	0.2991	0.0575	0.0056	0.0127	0.0095	2.26786	1.48438	0.0596839772406225	73656	61540	60253
c6m_0230201	c1hy_0370101	NA	NA	NA	NA	-0.005	0.0046	0.0127	-0.0056	2.26786	-0.918033	NA	73656	61614	60323
c6m_0230201	c1hy_0370201	NA	NA	NA	NA	0.0491	0.0046	0.0127	-0.0048	2.26786	-0.872727	NA	73656	61048	59775
c6m_0230201	c1hy_0380101_1	NA	NA	NA	NA	-0.0171	0.005	0.0127	-0.0018	2.26786	-0.295082	NA	73913	70875	69648
c6m_0230201	c1hy_0380101_2	-0.8491	0.4625	-1.8356	0.0664	0.0185	0.0047	0.0127	0.0101	2.26786	1.68333	0.0291833403825556	73913	70806	69582
c6m_0230201	c1hy_0380101_3	NA	NA	NA	NA	-0.0027	0.0049	0.0127	-7e-04	2.26786	-0.106061	NA	73913	71000	69775
c6m_0230201	c1hy_0380101_4	NA	NA	NA	NA	0.0149	0.005	0.0127	-2e-04	2.26786	-0.03125	NA	73913	71029	69795
c6m_0230201	c1hy_0380201	NA	NA	NA	NA	NA	NA	0.0127	0.0013	2.26786	0.209677	NA	73656	61589	60298
c6m_0230201	c1hy_0380202	NA	NA	NA	NA	-0.0074	0.0047	0.0127	-0.0063	2.26786	-1.21154	NA	73656	61610	60319
c6m_0230201	c1hy_0380301	-0.5721	0.4024	-1.4215	0.1552	0.0154	0.0047	0.0127	0.0097	2.26786	1.61667	0.0238217765781827	73656	61560	60272
c6m_0230201	c1hy_0390001	-0.4076	0.2897	-1.4067	0.1595	0.0283	0.0045	0.0127	0.0163	2.26786	2.67213	0.0380327107770821	73656	61568	60277
c6m_0230201	c1hy_0390101	-0.222	0.37	-0.6	0.5485	0.0274	0.0048	0.0127	0.0115	2.26786	1.88525	0.0336764291547865	73656	61675	60379
c6m_0230201	c1hy_0390201	-0.1753	0.2698	-0.65	0.5157	0.0257	0.0046	0.0127	0.0173	2.26786	2.88333	0.034176524573816	73656	52611	51499
c6m_0230201	c1hy_0390301	-0.4362	0.5095	-0.8562	0.3919	0.0065	0.0047	0.0127	0.0062	2.26786	1.01639	0.0120532067002139	73656	49932	48855
c6m_0230201	c1hy_0390401	NA	NA	NA	NA	-0.0134	0.0053	0.0127	-0.0014	2.26786	-0.25	NA	73656	49370	48313
c6m_0230201	c1hy_0390501	0.6119	0.487	1.2566	0.2089	-0.0092	0.0047	0.0127	0.0077	2.26786	1.24194	-0.0175791761574172	73656	50549	49465
c6m_0230201	c1hy_0400001	NA	NA	NA	NA	-0.0199	0.0049	0.0127	-2e-04	2.26786	-0.03125	NA	73656	61622	60334
c6m_0230201	c1hy_0400101	0.3504	0.4287	0.8173	0.4137	0.0034	0.0052	0.0127	0.0088	2.26786	1.27536	0.000139246102304866	73656	60142	58899
c6m_0230201	c1hy_0400201	0.3156	0.6057	0.521	0.6024	0.0588	0.0053	0.0127	0.0038	2.26786	0.745098	0.0652909173576337	73656	59228	58014
c6m_0230201	c1hy_0400301	-0.2962	0.4484	-0.6605	0.5089	0.001	0.0049	0.0127	0.0066	2.26786	1.04762	0.00386510263114873	73656	61699	60407
c6m_0230201	c1hy_0410001	-0.0897	0.265	-0.3386	0.7349	0.0476	0.0053	0.0127	0.0206	2.26786	3.07463	0.0554894681582893	73656	61717	60423
c6m_0230201	c1hy_0411001	0.0074	0.2848	0.026	0.9792	0.0633	0.0055	0.0127	0.0198	2.26786	2.86957	0.0719018986667386	73656	61329	60048
c6m_0230201	c1hy_0411101	NA	NA	NA	NA	0.0471	0.0048	0.0127	-3.3319e-05	2.26786	-0.00546213	NA	73656	61302	60031
c6m_0230201	c1hy_0411201	NA	NA	NA	NA	NA	NA	0.0127	0.0018	2.26786	0.295082	NA	73656	61581	60289
c6m_0230201	c1hy_0411401	0.0661	0.4866	0.1359	0.8919	0.0271	0.0047	0.0127	0.0053	2.26786	0.854839	0.0309375580291605	73656	57915	56728
c6m_0230201	c1hy_0420001	NA	NA	NA	NA	NA	NA	0.0127	0.0012	2.26786	0.190476	NA	73656	61192	59917
c6m_0230201	c1hy_0420002	NA	NA	NA	NA	NA	NA	0.0127	9e-04	2.26786	0.145161	NA	73656	61929	60269
c6m_0230201	c1hy_0420003	NA	NA	NA	NA	NA	NA	0.0127	6e-04	2.26786	0.0983607	NA	73656	61689	60398
c6m_0230201	c1hy_0420004	-0.0414	0.4434	-0.0934	0.9256	-0.03	0.0048	0.0127	0.0063	2.26786	0.926471	-0.0335336997313272	73656	62053	60389
c6m_0230201	c1hy_0430001	-0.1361	0.215	-0.6327	0.527	0.0184	0.0052	0.0127	0.0335	2.26786	2.04268	0.0238959578998083	73656	61695	60401
c6m_0230201	c1hy_0430002	-0.0546	0.2542	-0.2147	0.83	0.0089	0.0051	0.0127	0.0252	2.26786	3.76119	0.0111503042259481	73656	62078	60411
c6m_0230201	c1hy_0430003	-0.9148	1.3258	-0.69	0.4902	-9e-04	0.0047	0.0127	0.0025	2.26786	0.409836	0.00417775064326596	73656	61919	60256
c6m_0230201	c1hy_0430004	0.867	1.358	0.6384	0.5232	0.006	0.0051	0.0127	0.0026	2.26786	0.40625	0.00298203836681076	73656	49042	45410
c6m_0230201	c1hy_0440001	0.1164	0.3127	0.3722	0.7097	0.025	0.005	0.0127	0.0124	2.26786	1.90769	0.0267044455439729	73656	59809	59623
c6m_0230201	c1hy_0440002	0.6583	0.8659	0.7603	0.4471	0.0235	0.0046	0.0127	0.0033	2.26786	0.568966	0.0220762569003099	73656	59805	59619
c6m_0230201	c1hy_0440003	0.1136	0.3423	0.3319	0.7399	0.0209	0.005	0.0127	0.0123	2.26786	1.86364	0.022156578366194	73656	59634	59450
c6m_0230201	c1hy_0440004	1	0.9363	1.1038	0.2697	0.0428	0.0051	0.0127	0.0044	2.26786	0.721311	0.0402663136204995	73656	59801	59616
c6m_0230201	c1hy_0440005	-0.445	0.3797	-1.1722	0.2411	0.0481	0.0047	0.0127	0.0084	2.26786	1.42373	0.0587849749885447	73656	59733	59559
c6m_0230201	c1hy_0440006	-0.6616	0.4959	-1.3344	0.1821	0.0236	0.0046	0.0127	0.0086	2.26786	1.36508	0.0341302270268331	73656	58159	57523
c6m_0230201	c1hy_0450101	0.215	0.2262	0.9507	0.3418	0.0028	0.0053	0.0127	0.0305	2.26786	4.23611	-0.00106913931760735	73656	58174	57538
c6m_0230201	c1hy_0450102	0.0382	0.223	0.1714	0.8639	0.0062	0.005	0.0127	0.0313	2.26786	4.01282	0.00643587875320346	73656	58136	57502
c6m_0230201	c1hy_0450401	NA	NA	NA	NA	-0.0069	0.0047	0.0127	-0.0018	2.26786	-0.327273	NA	73656	58088	57457
c6m_0230201	c1hy_0460001	-0.0129	0.3128	-0.0412	0.9672	7e-04	0.005	0.0127	0.0801	2.26786	1.15584	0.00126861018361744	73656	57999	57366
c6m_0230201	c1hy_0460101	0.0602	0.6167	0.0976	0.9223	-0.0051	0.005	0.0127	0.068	2.26786	1.088	-0.00801632955315242	73656	56053	55349
c6m_0230201	c1hy_0490001	-0.3484	0.5578	-0.6245	0.5323	0.009	0.0046	0.0127	0.0045	2.26786	0.818182	0.0131942348248625	73656	56066	55362
c6m_0230201	c1hy_0490102	NA	NA	NA	NA	0.0136	0.005	0.0127	-5e-04	2.26786	-0.078125	NA	73656	58597	57680
c6m_0230201	c1hy_0491001	NA	NA	NA	NA	NA	NA	0.0127	4e-04	2.26786	0.0714286	NA	73656	56035	55332
c6m_0230201	c1hy_0492001	-0.1873	0.3413	-0.5487	0.5832	0.0124	0.0044	0.0127	0.0117	2.26786	1.91803	0.0169277902640857	73656	55716	55018
c6m_0230201	c1hy_0492002	-0.1438	0.2508	-0.5735	0.5663	0.0269	0.005	0.0127	0.0271	2.26786	3.87143	0.0345902873303839	73656	56035	55331
c6m_0230201	c1hy_0493001	0.9391	0.7337	1.2799	0.2006	0.0069	0.0046	0.0127	0.0057	2.26786	0.966102	-0.000176637343293949	73656	59091	58248
c6m_0230201	c1hy_0493002b	1	0.9833	1.1527	0.249	0.0083	0.0045	0.0127	0.0045	2.26786	0.789474	6.56113050174285e-05	73913	70749	69516
c6m_0230201	c1hy_0494001	0.8281	1.0617	0.78	0.4354	0.0793	0.0052	0.0127	0.0029	2.26786	0.508772	0.0854618304922798	73656	59091	58246
c6m_0230201	c1hy_0495001	0.5087	0.5151	0.9876	0.3234	0.0938	0.0053	0.0127	0.0063	2.26786	1.21154	0.102724074434422	73656	59032	58187
c6m_0230201	c1hy_0496001	-0.274	0.8294	-0.3303	0.7411	0.1688	0.0051	0.0127	0.0036	2.26786	0.545455	0.194901151825052	73656	58926	58084
c6m_0230201	c1hy_0497001	0.0115	0.3525	0.0325	0.974	0.1609	0.0052	0.0127	0.0135	2.26786	1.92857	0.184638422264231	73656	59006	58164
c6m_0230201	c1hy_0500001	NA	NA	NA	NA	0.0127	0.0051	0.0127	-0.0052	2.26786	-0.787879	NA	73656	58615	57696
c6m_0230201	c1hy_0500101	NA	NA	NA	NA	NA	NA	0.0127	0.0012	2.26786	0.210526	NA	73656	58376	57460
c6m_0230201	c1hy_0500201	NA	NA	NA	NA	-0.0015	0.0049	0.0127	-0.0021	2.26786	-0.328125	NA	73656	58487	57570
c6m_0230201	c1hy_0500401	NA	NA	NA	NA	0.0125	0.0051	0.0127	-0.0077	2.26786	-1.24194	NA	73656	58518	57600
c6m_0230201	c1hy_0500601	-0.076	0.4064	-0.187	0.8517	-5e-04	0.0048	0.0127	0.0094	2.26786	1.59322	0.000280718205483622	73656	62765	61502
c6m_0230201	c1hy_0500801	-0.2558	0.3697	-0.6919	0.489	-6e-04	0.0051	0.0127	0.0116	2.26786	2.18868	0.00247186957800766	73656	62841	61574
c6m_0230201	c1hy_0501001	-0.7371	1.9363	-0.3807	0.7034	0.0046	0.0051	0.0127	0.0016	2.26786	0.296296	0.008475101572036	73656	62606	61349
c6m_0230201	c1hy_0501201	NA	NA	NA	NA	NA	NA	0.0127	9e-04	2.26786	0.157895	NA	73656	62274	61037
c6m_0230201	c1hy_0501301	0.2999	0.5201	0.5765	0.5643	0.0072	0.0046	0.0127	0.0046	2.26786	0.821429	0.00571963110514066	73656	62714	61458
c6m_0230201	c1hy_0501401	NA	NA	NA	NA	0.0124	0.0046	0.0127	-0.0062	2.26786	-1.10714	NA	73656	77614	71329
c6m_0230201	c1hy_asq_acomu	-0.0549	0.1492	-0.3677	0.7131	0.0297	0.0054	0.0127	0.0861	2.26786	8.87629	0.0358676177854358	73656	65376	63896
c6m_0230201	c1hy_asq_bgm	-0.0123	0.1555	-0.0789	0.9372	0.0102	0.005	0.0127	0.0765	2.26786	8.89535	0.0123082931576847	73656	61862	60559
c6m_0230201	c1hy_asq_cfm	-0.3258	0.201	-1.6211	0.105	0.0022	0.005	0.0127	0.0557	2.26786	6.47674	0.0115139966638441	73656	61862	60559
c6m_0230201	c1hy_asq_dproblem	-0.1104	0.189	-0.5841	0.5591	0.0056	0.005	0.0127	0.0515	2.26786	6.68831	0.00936797041594648	73656	61862	60559
c6m_0230201	c1hy_asq_epersonal	0.1009	0.2239	0.4506	0.6523	0.0209	0.0049	0.0127	0.0355	2.26786	4.08046	0.0216775620423046	73656	61862	60559
c6m_0230201	c1hy_asq_total	-0.1271	0.1589	-0.8	0.4237	0.0229	0.0052	0.0127	0.0772	2.26786	8.21277	0.0293240846031524	73913	70178	68691
c6m_0230201	c1hy_bed_time	-0.1556	0.2308	-0.6739	0.5004	-0.0017	0.0052	0.0127	0.0269	2.26786	3.68493	0.00111569106742755	73913	70178	68691
c6m_0230201	c1hy_bmi	0.0757	0.1059	0.7144	0.475	0.0209	0.0051	0.0127	0.1847	2.26786	13.2878	0.0203379430491758	73913	70178	68691
c6m_0230201	c1hy_nap_count	-0.0044	0.3036	-0.0144	0.9885	0.0031	0.0049	0.0127	0.0165	2.26786	2.46269	0.00336309594377947	73913	70178	68691
c6m_0230201	c1hy_night_wake_up_count	0.346	0.2134	1.6215	0.1049	0.0013	0.005	0.0127	0.0287	2.26786	4.28358	-0.0053536699601938	73913	70178	68691
c6m_0230201	c1hy_psi_cf	0.095	0.2555	0.3719	0.71	-0.0042	0.005	0.0127	0.0264	2.26786	4.125	-0.00608772407072099	73913	72901	72901
c6m_0230201	c1hy_sleep_time_day	-0.0173	0.301	-0.0575	0.9541	-0.003	0.0051	0.0127	0.0195	2.26786	3.25	-0.00292023117521993	73913	70178	68691
c6m_0230201	c1hy_sleep_time_night	-0.0874	0.2556	-0.3417	0.7326	0.0046	0.0049	0.0127	0.0231	2.26786	3.34783	0.00643528980833418	73913	70178	68691
c6m_0230201	c1hy_total_sleep_time	0.0021	0.3976	0.0053	0.9958	-0.0016	0.0051	0.0127	0.01	2.26786	1.5873	-0.00172076966990568	73913	70178	68691
c6m_0230201	c1hy_wake_up_time	-0.0968	0.1484	-0.6524	0.5141	-0.0237	0.0049	0.0127	0.0699	2.26786	9.07792	-0.0229213231429494	73913	70178	68691
c6m_0230201	c1y_0010001_1	NA	NA	NA	NA	NA	NA	0.0127	2e-04	2.26786	0.0350877	NA	73913	70984	69747
c6m_0230201	c1y_0010001_3	NA	NA	NA	NA	0.0298	0.0046	0.0127	-4e-04	2.26786	-0.0677966	NA	73913	70954	69714
c6m_0230201	c1y_0040001	-0.3199	0.3018	-1.0601	0.2891	-0.0199	0.0044	0.0127	0.0147	2.26786	2.29688	-0.0174804363462613	73656	65376	63896
c6m_0230201	c1y_0040002	-0.0177	0.2188	-0.0809	0.9355	-0.0314	0.0044	0.0127	0.0218	2.26786	3.46032	-0.0344004222188296	73656	65376	63896
c6m_0230201	c1y_0050001	0.2405	0.318	0.7562	0.4495	0.0279	0.0047	0.0127	0.0146	2.26786	2.24615	0.0273992268259099	73656	65376	63896
c6m_0230201	c1y_0050002	0.1945	0.3017	0.6449	0.519	0.0337	0.005	0.0127	0.016	2.26786	2.62295	0.0343189824536585	73656	65376	63896
c6m_0230201	c1y_0050003	-0.1144	0.2768	-0.4133	0.6794	0.0014	0.0052	0.0127	0.039	2.26786	3.07087	0.00417473195908858	73656	65376	63896
c6m_0230201	c1y_0060002	0.2653	0.371	0.715	0.4746	-2e-04	0.0048	0.0127	0.0105	2.26786	1.66667	-0.00331932303677972	73656	65376	63896
c6m_0230201	c1y_0060101	NA	NA	NA	NA	0.0115	0.0046	0.0127	-0.0034	2.26786	-0.576271	NA	73656	65376	63896
c6m_0230201	c1y_0060102	NA	NA	NA	NA	NA	NA	0.0127	3e-04	2.26786	0.0491803	NA	73656	65376	63896
c6m_0230201	c1y_0060103	-0.8257	1.0127	-0.8154	0.4148	0.0139	0.0046	0.0127	0.0035	2.26786	0.546875	0.0207692013435146	73656	65376	63896
c6m_0230201	c1y_0060104	0.0547	0.3411	0.1604	0.8726	0.003	0.0047	0.0127	0.0111	2.26786	1.91379	0.00264003291181509	73656	65376	63896
c6m_0230201	c1y_0060105	NA	NA	NA	NA	NA	NA	0.0127	8.2431e-05	2.26786	0.0137385	NA	73656	65376	63896
c6m_0230201	c1y_0060106	-0.2593	0.3112	-0.8334	0.4046	-0.0035	0.0048	0.0127	0.0123	2.26786	1.95238	-0.000582523775738259	73656	64843	63385
c6m_0230201	c1y_0060107	-0.1404	0.3609	-0.389	0.6973	0.0129	0.0053	0.0127	0.0111	2.26786	1.7619	0.0158885243577032	73656	65154	63684
c6m_0230201	c1y_0060108	NA	NA	NA	NA	0.0151	0.005	0.0127	-0.0042	2.26786	-0.677419	NA	73656	65148	63678
c6m_0230201	c1y_0060109	-0.0388	0.7214	-0.0537	0.9571	0.0051	0.0049	0.0127	0.0022	2.26786	0.354839	0.00579212359935785	73656	65244	63773
c6m_0230201	c1y_0060110	-0.6036	0.3546	-1.7023	0.0887	0.0101	0.0047	0.0127	0.0149	2.26786	2.52542	0.0195698339467999	73656	65026	63564
c6m_0230201	c1y_0060111	NA	NA	NA	NA	-0.0246	0.0047	0.0127	-0.0038	2.26786	-0.690909	NA	73656	61135	59778
c6m_0230201	c1y_0060112	0.224	0.3384	0.662	0.508	-0.0339	0.0052	0.0127	0.0142	2.26786	2.32787	-0.040506676882958	73656	64861	63407
c6m_0230201	c1y_0060113	-0.3134	0.3323	-0.943	0.3457	-0.0205	0.0048	0.0127	0.0132	2.26786	2.09524	-0.0185140207010205	73656	64952	63493
c6m_0230201	c1y_0060201	0.4099	0.3434	1.1934	0.2327	-0.0048	0.0045	0.0127	0.0113	2.26786	1.91525	-0.0102658745732622	73656	64868	63412
c6m_0230201	c1y_0060202	0.8669	0.8921	0.9718	0.3312	-0.0059	0.0043	0.0127	0.0039	2.26786	0.65	-0.0126450183634412	73656	64712	63261
c6m_0230201	c1y_0060203	NA	NA	NA	NA	0.0103	0.0048	0.0127	-2e-04	2.26786	-0.0338983	NA	73656	65112	63646
c6m_0230201	c1y_0060204	-0.0779	0.5446	-0.143	0.8863	-0.007	0.0046	0.0127	0.004	2.26786	0.597015	-0.00712437135412741	73656	65052	63588
c6m_0230201	c1y_0060205	-0.2336	0.3147	-0.7424	0.4579	0.0289	0.005	0.0127	0.0166	2.26786	2.59375	0.0356817470221929	73656	63800	62364
c6m_0230201	c1y_0060206	-0.4104	0.6517	-0.6298	0.5288	-0.0149	0.0047	0.0127	0.0042	2.26786	0.724138	-0.0135901385501149	73656	63051	61642
c6m_0230201	c1y_0060301	-0.1674	0.3381	-0.4951	0.6205	0.0065	0.005	0.0127	0.0143	2.26786	2.01408	0.00945372239757693	73656	65164	63693
c6m_0230201	c1y_0060302	-0.2172	0.3405	-0.6378	0.5236	0.0064	0.0051	0.0127	0.0136	2.26786	1.88889	0.00994653620653906	73656	65163	63694
c6m_0230201	c1y_0060303	-0.0018	0.422	-0.0043	0.9966	-0.008	0.0045	0.0127	0.0065	2.26786	1.06557	-0.00876983045612961	73656	65161	63690
c6m_0230201	c1y_0060304	0.2168	0.2673	0.8111	0.4173	5e-04	0.0051	0.0127	0.0213	2.26786	3.32812	-0.00307199796874324	73656	64642	63188
c6m_0230201	c1y_0060305	0.3643	0.3844	0.9475	0.3434	-0.0099	0.0049	0.0127	0.0111	2.26786	1.98214	-0.015271975320485	73656	65201	63732
c6m_0230201	c1y_0060306	-0.0425	0.4063	-0.1045	0.9168	0.0306	0.0049	0.0127	0.0069	2.26786	1.01471	0.0344951275121056	73656	63328	61906
c6m_0230201	c1y_0060307	-0.1348	0.3636	-0.3709	0.7107	-0.0158	0.0048	0.0127	0.0096	2.26786	1.52381	-0.0159157534359697	73656	64852	63390
c6m_0230201	c1y_0060308	-0.1357	0.3837	-0.3536	0.7237	-0.0063	0.0049	0.0127	0.0092	2.26786	1.55932	-0.00546841115394873	73656	65500	63646
c6m_0230201	c1y_0060401	0.1199	0.2947	0.4069	0.6841	0.0058	0.0048	0.0127	0.0188	2.26786	3.08197	0.00452962681418626	73656	65121	63650
c6m_0230201	c1y_0060402	0.328	0.6669	0.4918	0.6228	-2e-04	0.0047	0.0127	0.0041	2.26786	0.672131	-0.00260692900785723	73656	65546	63695
c6m_0230201	c1y_0060403	0.2349	0.4688	0.5011	0.6163	-0.0017	0.0047	0.0127	0.0061	2.26786	1.07018	-0.00395313939790569	73656	65210	63739
c6m_0230201	c1y_0070001	-0.2656	0.1788	-1.485	0.1375	-0.0119	0.0047	0.0127	0.0467	2.26786	6.31081	-0.00675014063968494	73656	65155	63331
c6m_0230201	c1y_0071001	-0.1043	0.1942	-0.537	0.5913	-0.0109	0.0051	0.0127	0.0397	2.26786	4.84146	-0.00986379567505474	73656	64932	63099
c6m_0230201	c1y_0071101	-0.5652	0.4649	-1.2159	0.224	0.0071	0.0043	0.0127	0.0089	2.26786	1.61818	0.0139278806870525	73656	65161	63317
c6m_0230201	c1y_0071701	-0.8341	0.4746	-1.7574	0.0789	-0.0022	0.0049	0.0127	0.0098	2.26786	1.58065	0.00698326777793099	73656	65517	63661
c6m_0230201	c1y_0071801	0.3135	0.3534	0.8871	0.375	-0.0022	0.0043	0.0127	0.0115	2.26786	1.94915	-0.00626071667383082	73656	65763	63897
c6m_0230201	c1y_0072101	-0.0091	0.2472	-0.0368	0.9706	-0.0074	0.0047	0.0127	0.0213	2.26786	3.87273	-0.00804741807238537	73656	65763	63897
c6m_0230201	c1y_0072201	-0.2998	0.5222	-0.5741	0.5659	-0.0017	0.0049	0.0127	0.0049	2.26786	0.830508	0.000517894662038458	73656	65763	63897
c6m_0230201	c1y_0072301	-0.0489	0.2756	-0.1774	0.8592	-0.0129	0.0052	0.0127	0.0164	2.26786	2.15789	-0.013542241893926	73656	65763	63897
c6m_0230201	c1y_0072401	-0.2792	0.2872	-0.972	0.331	5e-04	0.0044	0.0127	0.0151	2.26786	2.74545	0.00447317975148237	73656	65763	63897
c6m_0230201	c1y_0073201	NA	NA	NA	NA	-0.006	0.0046	0.0127	-0.0021	2.26786	-0.375	NA	73656	65763	63897
c6m_0230201	c1y_0080104_checked	0.2529	0.1513	1.6715	0.0946	0.0036	0.0051	0.0127	0.1944	2.26786	9.21327	-0.0100494439416227	73913	73765	73765
c6m_0230201	c1y_0080204_checked	0.1738	0.1183	1.4689	0.1419	0.0077	0.0056	0.0127	0.2505	2.26786	11.0841	-0.00244462668023117	73913	73913	73913
c6m_0230201	c1y_0090001	0.0636	0.2295	0.2773	0.7816	0.0095	0.0054	0.0127	0.0267	2.26786	4.17188	0.00936105243249364	73656	65763	63897
c6m_0230201	c1y_0090002	0.0549	0.2414	0.2276	0.82	0.0071	0.0051	0.0127	0.0273	2.26786	3.68919	0.00684834749182959	73656	65763	63897
c6m_0230201	c1y_0090003	-0.2291	0.3299	-0.6945	0.4874	6e-04	0.0046	0.0127	0.014	2.26786	2.15385	0.00375856542177019	73656	65763	63897
c6m_0230201	c1y_0090004	0.3777	0.394	0.9585	0.3378	0.0029	0.005	0.0127	0.0141	2.26786	1.83117	-0.00192128602535734	73656	65763	63897
c6m_0230201	c1y_0090005b	NA	NA	NA	NA	8e-04	0.0043	0.0127	-0.0013	2.26786	-0.188406	NA	73913	71021	69785
c6m_0230201	c1y_0100101	NA	NA	NA	NA	0.009	0.0046	0.0127	-0.0034	2.26786	-0.693878	NA	73656	65763	63897
c6m_0230201	c1y_0101001	NA	NA	NA	NA	0.0065	0.0047	0.0127	-0.0048	2.26786	-0.857143	NA	73656	65763	63897
c6m_0230201	c1y_0101101	NA	NA	NA	NA	0.0097	0.0044	0.0127	-0.0035	2.26786	-0.636364	NA	73656	65763	63897
c6m_0230201	c1y_0101201	NA	NA	NA	NA	-0.0054	0.0052	0.0127	-0.006	2.26786	-1.17647	NA	73656	65763	63897
c6m_0230201	c1y_0101301	NA	NA	NA	NA	-9e-04	0.005	0.0127	-0.0028	2.26786	-0.459016	NA	73656	65763	63897
c6m_0230201	c1y_0101401	NA	NA	NA	NA	NA	NA	0.0127	4.4216e-05	2.26786	0.00749424	NA	73656	65763	63897
c6m_0230201	c1y_0101501	-0.1768	0.3038	-0.582	0.5605	-0.0293	0.0052	0.0127	0.015	2.26786	2.30769	-0.0299895225372175	73656	65347	63495
c6m_0230201	c1y_0101601	NA	NA	NA	NA	-0.0056	0.005	0.0127	-0.0027	2.26786	-0.509434	NA	73656	65479	63625
c6m_0230201	c1y_0101701	NA	NA	NA	NA	6e-04	0.0048	0.0127	-0.0048	2.26786	-0.857143	NA	73656	65763	63897
c6m_0230201	c1y_0101801	1	2.7617	0.5135	0.6076	-0.0142	0.0047	0.0127	0.002	2.26786	0.322581	-0.0227821614232108	73656	65763	63897
c6m_0230201	c1y_0101901	NA	NA	NA	NA	-0.0016	0.0046	0.0127	-0.0028	2.26786	-0.459016	NA	73656	65763	63897
c6m_0230201	c1y_0102001	-0.85	0.8863	-0.9591	0.3375	0.0025	0.0048	0.0127	0.0041	2.26786	0.650794	0.00893171349411642	73656	65763	63897
c6m_0230201	c1y_0102101	0.232	0.3116	0.7446	0.4565	-0.0299	0.0052	0.0127	0.0145	2.26786	2.13235	-0.0362083194727908	73656	65763	63897
c6m_0230201	c1y_0110301	-0.7726	0.5735	-1.3472	0.1779	0.0076	0.0049	0.0127	0.0068	2.26786	1.17241	0.0156100941770471	73656	65763	63897
c6m_0230201	c1y_0110501	NA	NA	NA	NA	-0.0051	0.0049	0.0127	-0.0046	2.26786	-0.821429	NA	73656	65763	63897
c6m_0230201	c1y_0112001	0.4261	0.3378	1.2613	0.2072	-0.0093	0.0044	0.0127	0.0123	2.26786	2.12069	-0.0156509230159074	73656	65763	63897
c6m_0230201	c1y_0112101	0.0575	0.2382	0.2414	0.8092	-0.0023	0.0047	0.0127	0.0242	2.26786	3.61194	-0.00357933724617647	73656	65763	63897
c6m_0230201	c1y_0112201	-0.2407	0.2065	-1.1654	0.2439	-0.0134	0.0049	0.0127	0.0302	2.26786	4.13699	-0.0100986063068813	73656	65763	63897
c6m_0230201	c1y_0112501	0.8545	0.7468	1.1442	0.2525	0.0013	0.005	0.0127	0.0048	2.26786	0.923077	-0.00530212306312128	73656	65763	63897
c6m_0230201	c1y_0115301	0.0251	0.4455	0.0563	0.9551	0.004	0.0052	0.0127	0.0066	2.26786	1.11864	0.00416730330021421	73656	65763	63897
c6m_0230201	c1y_0115401	-0.5933	0.3029	-1.959	0.0501	0.0188	0.0045	0.0127	0.0184	2.26786	2.62857	0.030013652513709	73656	65763	63897
c6m_0230201	c1y_0115501	-0.2793	0.3771	-0.7408	0.4588	0.0047	0.0046	0.0127	0.0095	2.26786	1.48438	0.00827908172811413	73656	65763	63897
c6m_0230201	c1y_0115601	NA	NA	NA	NA	0.0115	0.0051	0.0127	5e-04	2.26786	0.0833333	NA	73656	65763	63897
c6m_0230201	c1y_0115901	-0.0194	0.4104	-0.0473	0.9622	0.0042	0.0051	0.0127	0.0085	2.26786	1.32812	0.00482745718316095	73656	65763	63897
c6m_0230201	c1y_0116001	0.4254	0.3938	1.08	0.2801	-0.0041	0.0047	0.0127	0.0094	2.26786	1.49206	-0.00922565887851854	73656	65460	63608
c6m_0230201	c1y_0116101	0.476	0.8655	0.55	0.5823	0.0096	0.005	0.0127	0.0026	2.26786	0.464286	0.00783318915994517	73656	65098	63259
c6m_0230201	c1y_0116201	NA	NA	NA	NA	0.0043	0.005	0.0127	-0.0029	2.26786	-0.42029	NA	73656	65763	63897
c6m_0230201	c1y_0116301	-0.1339	0.282	-0.4747	0.635	0.0061	0.005	0.0127	0.0149	2.26786	2.52542	0.00860491713887244	73656	65763	63897
c6m_0230201	c1y_0116401	0.1555	0.4255	0.3655	0.7147	0.0074	0.0046	0.0127	0.0076	2.26786	1.26667	0.00659950896831274	73656	65763	63897
c6m_0230201	c1y_0116601	0.7337	1.1341	0.647	0.5177	0.0065	0.0046	0.0127	0.0026	2.26786	0.490566	0.00288596247396483	73656	65763	63897
c6m_0230201	c1y_0116701	NA	NA	NA	NA	0.0096	0.0048	0.0127	-0.0041	2.26786	-0.773585	NA	73656	65763	63897
c6m_0230201	c1y_0118001	-0.4488	0.4169	-1.0764	0.2817	0.0026	0.0049	0.0127	0.0085	2.26786	1.63462	0.00757526550362229	73656	65763	63897
c6m_0230201	c1y_0118201	-0.0677	0.4048	-0.1673	0.8672	-0.0102	0.0049	0.0127	0.0077	2.26786	1.5098	-0.0105481604357947	73656	65763	63897
c6m_0230201	c1y_0119501	NA	NA	NA	NA	0.0027	0.0047	0.0127	-9e-04	2.26786	-0.152542	NA	73656	65763	63897
c6m_0230201	c1y_0120001	-0.2718	0.2488	-1.0921	0.2748	0.0107	0.0045	0.0127	0.0275	2.26786	3.76712	0.0170778245534927	73656	65763	63897
c6m_0230201	c1y_0120101	-0.3872	0.2776	-1.3947	0.1631	0.0085	0.0048	0.0127	0.025	2.26786	3.57143	0.0164684263304306	73656	65763	63897
c6m_0230201	c1y_0130001	0.0897	0.328	0.2735	0.7845	-0.006	0.0046	0.0127	0.0117	2.26786	2.01724	-0.00772294335541726	73656	65763	63897
c6m_0230201	c1y_0140001	NA	NA	NA	NA	0.0045	0.005	0.0127	-0.0064	2.26786	-1.04918	NA	73656	65550	63697
c6m_0230201	c1y_0150001	-0.5758	0.5953	-0.9672	0.3334	0.0125	0.005	0.0127	0.006	2.26786	0.952381	0.0188175717641051	73656	65763	63897
c6m_0230201	c1y_0160001	0.0227	0.1644	0.1381	0.8902	5e-04	0.0058	0.0127	0.0681	2.26786	6.61165	-0.00012819886427904	73656	65763	63897
c6m_0230201	c1y_0160101	-0.0631	0.3405	-0.1853	0.853	-0.0022	0.0054	0.0127	0.0139	2.26786	2.01449	-0.00157890146546137	73656	65763	63897
c6m_0230201	c1y_0160102	0.4607	0.232	1.9853	0.0471	-0.0077	0.0051	0.0127	0.03	2.26786	3.94737	-0.0177593163490482	73656	65763	63897
c6m_0230201	c1y_0160103	-0.1278	0.2048	-0.6239	0.5327	0.0024	0.005	0.0127	0.0354	2.26786	4.48101	0.00549000566895758	73656	63210	61847
c6m_0230201	c1y_0160104	0.198	0.2181	0.9082	0.3638	-0.0057	0.0049	0.0127	0.0336	2.26786	5.09091	-0.0106252837685648	73656	63210	61847
c6m_0230201	c1y_0160105	0.1564	0.25	0.6258	0.5314	0.0015	0.0048	0.0127	0.0248	2.26786	3.39726	-0.00114219411627396	73656	63210	61847
c6m_0230201	c1y_0160106	-0.0596	0.2154	-0.2765	0.7822	0.0027	0.0055	0.0127	0.0361	2.26786	4.87838	0.00441909491285405	73656	60769	59522
c6m_0230201	c1y_0160107	0.6419	0.4671	1.3742	0.1694	0.0012	0.0042	0.0127	0.0081	2.26786	1.32787	-0.00523488334892059	73656	62609	61269
c6m_0230201	c1y_0160108	-0.077	0.1948	-0.3956	0.6924	5e-04	0.0053	0.0127	0.0425	2.26786	4.67033	0.00241447172578962	73656	61586	60280
c6m_0230201	c1y_0160109	-0.3077	0.2596	-1.1853	0.2359	-0.0019	0.0053	0.0127	0.028	2.26786	3.68421	0.00311260939916537	73656	36752	35905
c6m_0230201	c1y_0160110	-0.3837	0.3228	-1.1886	0.2346	0.0022	0.0051	0.0127	0.0175	2.26786	2.57353	0.00827233025464738	73656	63210	61847
c6m_0230201	c1y_0160111	0.1831	0.2265	0.808	0.4191	-0.009	0.0052	0.0127	0.0329	2.26786	4.32895	-0.0139930802182837	73656	63195	61832
c6m_0230201	c1y_0160112	-0.1766	0.2478	-0.7129	0.4759	-0.0062	0.0047	0.0127	0.022	2.26786	3.38462	-0.00395700122990526	73656	63210	61847
c6m_0230201	c1y_0170001_1	-0.2179	0.3126	-0.697	0.4858	0.0021	0.0049	0.0127	0.0144	2.26786	2.18182	0.00621721000180018	73913	33377	32736
c6m_0230201	c1y_0170001_1_3	-0.0972	0.179	-0.5429	0.5872	2e-04	0.0049	0.0127	0.0501	2.26786	5.16495	0.00274830021632824	73913	70178	68691
c6m_0230201	c1y_0170001_3	-0.0649	0.2513	-0.2584	0.7961	-0.0016	0.005	0.0127	0.0238	2.26786	3.05128	-0.000552594748269381	73913	70204	68981
c6m_0230201	c1y_0180001	0.0185	0.1963	0.0945	0.9247	0.0039	0.0048	0.0127	0.0355	2.26786	4.08046	0.004006732777906	73656	63210	61847
c6m_0230201	c1y_0190001	-0.0641	0.1573	-0.4074	0.6837	0.001	0.0053	0.0127	0.0638	2.26786	7.68675	0.00304539186648479	73656	63210	61847
c6m_0230201	c1y_0190002	-0.04	0.1522	-0.2626	0.7929	0.0093	0.005	0.0127	0.0924	2.26786	10.8706	0.0122865308841296	73656	63210	61847
c6m_0230201	c1y_0210001_1	0.4533	0.4603	0.9847	0.3248	0.0146	0.0047	0.0127	0.0085	2.26786	1.25	0.010554726533642	73913	71075	69837
c6m_0230201	c1y_0210001_2	-0.4769	0.4657	-1.024	0.3058	-0.0168	0.0047	0.0127	0.0083	2.26786	1.23881	-0.0126962919800128	73913	70887	69651
c6m_0230201	c1y_0220001_1	0.3435	0.274	1.2538	0.2099	-0.0062	0.0048	0.0127	0.0185	2.26786	3.13559	-0.0118974958796042	73913	70804	69574
c6m_0230201	c1y_0220001_2	-0.133	0.2996	-0.4438	0.6572	0.0042	0.0048	0.0127	0.016	2.26786	2.38806	0.00635150908925715	73913	70894	69660
c6m_0230201	c1y_0220001_3	-0.2429	0.1926	-1.2611	0.2073	2e-04	0.0048	0.0127	0.0414	2.26786	6.27273	0.00593905513031829	73913	70705	69476
c6m_0230201	c1y_0230001	-0.141	0.2844	-0.4956	0.6202	0.013	0.005	0.0127	0.0201	2.26786	2.91304	0.0179860922139576	73656	54427	53316
c6m_0230201	c1y_0250001	0.1227	0.2269	0.5407	0.5887	-0.0166	0.0047	0.0127	0.0271	2.26786	4.10606	-0.0210090794823015	73656	63210	61847
c6m_0230201	c1y_0270001	0.1181	0.3535	0.3341	0.7383	0.0131	0.0047	0.0127	0.0097	2.26786	1.44776	0.0132907893177258	73656	63210	61847
c6m_0230201	c1y_0370001	-0.1405	0.2047	-0.6862	0.4926	-0.0126	0.0046	0.0127	0.0325	2.26786	5	-0.0113026642284148	73656	63210	61847
c6m_0230201	c1y_1_bmi	0.1402	0.1223	1.1462	0.2517	0.0172	0.0052	0.0127	0.2582	2.26786	13.1066	0.0116915305735986	73913	70178	68691
c6m_0230201	c1y_2_bmi	0.0987	0.0969	1.0191	0.3081	0.0068	0.0051	0.0127	0.282	2.26786	17.4074	0.00145257559379946	73913	70178	68691
c6m_0230201	c1y_asq_acomu	-0.0803	0.1439	-0.5583	0.5767	0.0408	0.0052	0.0127	0.0953	2.26786	10.1383	0.0498396878922009	73656	65376	63896
c6m_0230201	c1y_asq_bgm	0.0902	0.1262	0.7144	0.475	-0.0061	0.0054	0.0127	0.1767	2.26786	15.5	-0.0120873394695091	73656	65376	63896
c6m_0230201	c1y_asq_cfm	0.0517	0.1852	0.2793	0.78	0.0016	0.0048	0.0127	0.0465	2.26786	5.96154	0.00049602035059367	73656	65376	63896
c6m_0230201	c1y_asq_dproblem	0.0952	0.1639	0.5812	0.5611	0.0034	0.0051	0.0127	0.061	2.26786	7.625	0.0010829755763026	73656	65376	63896
c6m_0230201	c1y_asq_epersonal	-0.0543	0.1581	-0.3434	0.7313	0.0118	0.005	0.0127	0.0613	2.26786	7.38554	0.0148854820207465	73656	65376	63896
c6m_0230201	c1y_asq_total	0.0628	0.1285	0.4889	0.6249	0.0138	0.0051	0.0127	0.1088	2.26786	11.6989	0.0129364505294634	73913	70178	68691
c6m_0230201	c1y_bed_time	-0.1679	0.3278	-0.5123	0.6085	-0.0027	0.0045	0.0127	0.0129	2.26786	2.01562	-0.000726578333556301	73913	68351	66953
c6m_0230201	c1y_nap_count	-0.1194	0.2979	-0.401	0.6885	0.0047	0.0055	0.0127	0.0192	2.26786	3.04762	0.00696514936087337	73913	68351	66953
c6m_0230201	c1y_night_wake_up_count	-0.0306	0.2545	-0.1201	0.9044	0.0069	0.0045	0.0127	0.0191	2.26786	3.03175	0.00792774906598177	73913	68351	66953
c6m_0230201	c1y_sleep_time_day	0.0994	0.2657	0.3742	0.7083	-6e-04	0.0047	0.0127	0.0204	2.26786	3.2381	-0.00227456258391553	73913	68351	66953
c6m_0230201	c1y_sleep_time_night	0.0956	0.2328	0.4105	0.6814	0.0038	0.0046	0.0127	0.029	2.26786	4.26471	0.00224633661485916	73913	68351	66953
c6m_0230201	c1y_total_sleep_time	0.1314	0.2142	0.6135	0.5396	0.0027	0.0045	0.0127	0.0279	2.26786	4.5	0.00040105752022301	73913	68351	66953
c6m_0230201	c1y_wake_up_time	0.1158	0.1639	0.7061	0.4801	-0.0222	0.0046	0.0127	0.063	2.26786	8.87324	-0.0279086645946782	73913	68351	66953
c6m_0230201	c2hy_0010101	0.1136	0.426	0.2667	0.7897	-0.0089	0.0047	0.0127	0.0071	2.26786	1.01429	-0.010419821566985	73656	77807	72934
c6m_0230201	c2hy_0010201	NA	NA	NA	NA	0.0643	0.0052	0.0127	-0.0108	2.26786	-1.74194	NA	73656	78115	73196
c6m_0230201	c2hy_0010301	-0.0966	0.576	-0.1677	0.8668	0.04	0.0051	0.0127	0.0047	2.26786	0.770492	0.0425688683859721	73656	78115	73196
c6m_0230201	c2hy_0030002_checked	0.2284	0.1195	1.9109	0.056	-0.0024	0.0061	0.0127	0.2841	2.26786	13.4645	-0.0191732974824131	73913	73913	73913
c6m_0230201	c2hy_0040101	-0.0126	0.2483	-0.0506	0.9597	0.0036	0.0049	0.0127	0.0238	2.26786	3.26027	0.00402321220172936	73656	78115	73196
c6m_0230201	c2hy_0040102	0.2545	0.3259	0.7811	0.4347	8e-04	0.0052	0.0127	0.0151	2.26786	1.96104	-0.00273330046727556	73656	78115	73196
c6m_0230201	c2hy_0040201	0.2387	0.3203	0.7453	0.4561	0.0071	0.0044	0.0127	0.0156	2.26786	2.26087	0.00405691457346295	73656	78062	73155
c6m_0230201	c2hy_0040301	0.4218	0.439	0.9608	0.3366	-0.0127	0.0048	0.0127	0.0088	2.26786	1.44262	-0.0178145375168243	73656	78062	73155
c6m_0230201	c2hy_0040401b	NA	NA	NA	NA	8e-04	0.0048	0.0127	-0.0044	2.26786	-0.733333	NA	73913	71319	70066
c6m_0230201	c2hy_0060001	-0.7235	0.5667	-1.2768	0.2017	0.0127	0.0046	0.0127	0.0076	2.26786	1.13433	0.0204798042809524	73656	78062	73155
c6m_0230201	c2hy_0060002	-0.9234	0.5642	-1.6367	0.1017	0.0186	0.0042	0.0127	0.0074	2.26786	1.23333	0.028516544461285	73656	78071	73164
c6m_0230201	c2hy_0060003	-0.1432	0.4486	-0.3191	0.7496	6e-04	0.0044	0.0127	0.0069	2.26786	1.07812	0.00198181271796227	73656	78071	73164
c6m_0230201	c2hy_0060004	-0.1746	0.2254	-0.7747	0.4385	0.0175	0.0052	0.0127	0.0353	2.26786	4.97183	0.0271787593551128	73656	43650	43468
c6m_0230201	c2hy_0060005	0.1566	0.3419	0.4579	0.647	-0.0011	0.0051	0.0127	0.0116	2.26786	1.58904	-0.00337665847866025	73656	43650	43468
c6m_0230201	c2hy_0060006	0.2937	0.9503	0.3091	0.7573	0.0042	0.0045	0.0127	0.0022	2.26786	0.333333	0.00395575556477684	73656	43650	43468
c6m_0230201	c2hy_0060007	0.1801	0.2743	0.6565	0.5115	0.0022	0.005	0.0127	0.0263	2.26786	3.65278	-0.000430110157879063	73656	43650	43468
c6m_0230201	c2hy_0060008	-0.2546	0.9	-0.2829	0.7773	0.0097	0.005	0.0127	0.0028	2.26786	0.41791	0.0115215817360578	73656	70975	70743
c6m_0230201	c2hy_0060009	0.1911	0.2873	0.6651	0.506	-0.0062	0.0051	0.0127	0.0189	2.26786	2.66197	-0.00944672464653593	73656	70975	70743
c6m_0230201	c2hy_0060010	-0.0986	0.336	-0.2934	0.7692	0.0026	0.0051	0.0127	0.0138	2.26786	1.89041	0.00401587194241853	73656	70975	70743
c6m_0230201	c2hy_0060011	0.1738	0.2932	0.5929	0.5532	0.0048	0.0055	0.0127	0.0165	2.26786	2.5	0.00232963529318392	73656	73767	73535
c6m_0230201	c2hy_0070101	0.1131	0.2814	0.4018	0.6878	-0.0217	0.0048	0.0127	0.0171	2.26786	2.75806	-0.0237730752943859	73656	73767	73535
c6m_0230201	c2hy_0070201	-0.0616	0.3073	-0.2006	0.841	0.0164	0.0048	0.0127	0.0138	2.26786	2.09091	0.0174904192363183	73656	73735	73502
c6m_0230201	c2hy_0070202	-0.1114	0.2346	-0.4748	0.6349	0.0301	0.0051	0.0127	0.0294	2.26786	3.97297	0.0330282441066644	73656	73735	73502
c6m_0230201	c2hy_0070301	0.0554	0.2968	0.1865	0.8521	0.0173	0.0048	0.0127	0.0152	2.26786	2.375	0.0168103375463046	73656	73735	73502
c6m_0230201	c2hy_0070302	0.1522	0.3217	0.4731	0.6362	0.0157	0.0048	0.0127	0.013	2.26786	1.91176	0.0139529836210846	73656	73809	73595
c6m_0230201	c2hy_0070401	0.7543	0.5287	1.4268	0.1536	0.0709	0.0052	0.0127	0.0081	2.26786	1.26562	0.0643211338874278	73656	73304	73065
c6m_0230201	c2hy_0070501	0.9444	0.7997	1.1811	0.2376	0.0804	0.0052	0.0127	0.0047	2.26786	0.746032	0.0768505253225589	73656	71266	69780
c6m_0230201	c2hy_0070601	0.3305	0.4166	0.7934	0.4276	0.1457	0.0049	0.0127	0.0084	2.26786	1.12	0.149440672999698	73656	71266	69780
c6m_0230201	c2hy_0070701	0.1677	0.4074	0.4117	0.6806	0.1465	0.0048	0.0127	0.0086	2.26786	1.19444	0.152326972646003	73656	70924	69453
c6m_0230201	c2hy_0090001	-0.2086	0.3181	-0.6557	0.512	0.0124	0.0047	0.0127	0.0136	2.26786	1.7	0.0158541753132443	73656	70924	69453
c6m_0230201	c2hy_0090101	NA	NA	NA	NA	NA	NA	0.0127	2e-04	2.26786	0.031746	NA	73656	71094	69616
c6m_0230201	c2hy_0090201	NA	NA	NA	NA	0.0013	0.005	0.0127	-0.0029	2.26786	-0.408451	NA	73656	71094	69616
c6m_0230201	c2hy_0090401	-0.2913	0.9037	-0.3224	0.7471	0.003	0.0048	0.0127	0.0027	2.26786	0.442623	0.00486316501009733	73656	71026	69550
c6m_0230201	c2hy_0090601	-0.3511	0.6461	-0.5433	0.5869	0.0075	0.0046	0.0127	0.0043	2.26786	0.632353	0.010483463381868	73656	71026	69550
c6m_0230201	c2hy_0090801	NA	NA	NA	NA	NA	NA	0.0127	0.0021	2.26786	0.33871	NA	73656	71026	69550
c6m_0230201	c2hy_0090901	-0.25	0.907	-0.2756	0.7829	0.0111	0.0051	0.0127	0.0026	2.26786	0.440678	0.0132513516584083	73656	69461	67783
c6m_0230201	c2hy_0091001	NA	NA	NA	NA	0.0098	0.0051	0.0127	-0.0023	2.26786	-0.359375	NA	73656	69461	67783
c6m_0230201	c2hy_0091201	0.7657	1.0458	0.7322	0.4641	0.0154	0.0044	0.0127	0.0035	2.26786	0.564516	0.0112369448004462	73656	69461	67783
c6m_0230201	c2hy_0091301	-0.1886	0.3368	-0.5599	0.5755	0.0071	0.0046	0.0127	0.0114	2.26786	1.96552	0.0098871422844013	73656	69328	67660
c6m_0230201	c2hy_0091401	NA	NA	NA	NA	0.0135	0.0049	0.0127	-0.0067	2.26786	-1.11667	NA	73656	69328	67660
c6m_0230201	c2hy_0190001	0.2747	0.3931	0.6988	0.4847	-0.0308	0.0048	0.0127	0.0092	2.26786	1.29577	-0.0359160707023002	73656	69223	67559
c6m_0230201	c2hy_0200001	-0.1407	0.222	-0.6338	0.5262	9e-04	0.005	0.0127	0.04	2.26786	5.19481	0.0042341192834445	73656	69258	67598
c6m_0230201	c2hy_asq_acomu	-0.2002	0.1496	-1.3384	0.1808	0.0132	0.0046	0.0127	0.066	2.26786	7.02128	0.0203271363490122	73913	79660	73805
c6m_0230201	c2hy_asq_bgm	-0.0412	0.1655	-0.2487	0.8036	0.013	0.0047	0.0127	0.0652	2.26786	7.01075	0.0154894448673366	73913	77493	71841
c6m_0230201	c2hy_asq_cfm	-0.1617	0.2257	-0.7163	0.4738	0.0096	0.0054	0.0127	0.0357	2.26786	4.89041	0.0144817798846278	73913	69403	64336
c6m_0230201	c2hy_asq_dproblem	-0.2675	0.1645	-1.6259	0.104	0.018	0.0047	0.0127	0.0588	2.26786	7.08434	0.0269827707759181	73913	79780	73913
c6m_0230201	c2hy_asq_epersonal	-0.0269	0.1684	-0.1599	0.873	0.018	0.0055	0.0127	0.0734	2.26786	8.24719	0.0204105542056815	73913	79780	73913
c6m_0230201	c2hy_asq_total	-0.0972	0.1492	-0.6514	0.5148	0.0186	0.0051	0.0127	0.0765	2.26786	8.89535	0.023649101161443	73913	69805	68332
c6m_0230201	c2hy_bmi	-0.0794	0.098	-0.8095	0.4182	0.0167	0.0054	0.0127	0.2398	2.26786	16.2027	0.0252688203158883	73913	70178	68691
c6m_0230201	c2hy_psi_cf	0.1327	0.2344	0.5662	0.5713	-0.0053	0.0051	0.0127	0.0273	2.26786	4.33333	-0.00792970362931563	73913	73913	73913
c6m_0230201	c2y_0010001	-0.1662	0.7682	-0.2163	0.8287	-0.0219	0.0047	0.0127	0.0024	2.26786	0.40678	-0.0224664656232243	73656	77614	71329
c6m_0230201	c2y_0010101	-0.1164	0.2958	-0.3936	0.6939	-5.7782e-05	0.0043	0.0127	0.015	2.26786	2.34375	0.00156702819904521	73656	77614	71329
c6m_0230201	c2y_0010201	NA	NA	NA	NA	0.0696	0.0053	0.0127	-9e-04	2.26786	-0.138462	NA	73656	77614	71329
c6m_0230201	c2y_0010301	-0.0917	0.4367	-0.2099	0.8337	0.0488	0.0048	0.0127	0.0078	2.26786	1.27869	0.0531862500955724	73656	77614	71329
c6m_0230201	c2y_0030002_checked	0.1183	0.1096	1.0786	0.2808	0.0076	0.0057	0.0127	0.2606	2.26786	11.8455	0.000929633189247167	73913	73913	73913
c6m_0230201	c2y_0040101	NA	NA	NA	NA	0.0106	0.0042	0.0127	-0.0016	2.26786	-0.313725	NA	73656	70960	65365
c6m_0230201	c2y_0041001	NA	NA	NA	NA	NA	NA	0.0127	6e-04	2.26786	0.111111	NA	73656	69375	63506
c6m_0230201	c2y_0041101	0.7903	3.6724	0.2152	0.8296	-0.0045	0.0047	0.0127	0.0013	2.26786	0.236364	-0.00803202790514646	73656	77736	71468
c6m_0230201	c2y_0041201	0.258	0.5607	0.4601	0.6455	-0.0092	0.0052	0.0127	0.0045	2.26786	0.714286	-0.02096027468549	73656	20259	18874
c6m_0230201	c2y_0041301	NA	NA	NA	NA	-0.0035	0.0044	0.0127	-8e-04	2.26786	-0.137931	NA	73656	20259	18874
c6m_0230201	c2y_0041401	0.6719	0.8132	0.8263	0.4086	-0.0045	0.0046	0.0127	0.004	2.26786	0.57971	-0.0141169617743981	73656	20259	18874
c6m_0230201	c2y_0041501	-0.2448	0.4303	-0.5689	0.5694	-0.0135	0.005	0.0127	0.0085	2.26786	1.37097	-0.0253555048498083	73656	20259	18874
c6m_0230201	c2y_0041601	0.959	1.0451	0.9176	0.3588	-0.0079	0.0052	0.0127	0.0039	2.26786	0.639344	-0.0231099869576716	73656	20259	18874
c6m_0230201	c2y_0041701	NA	NA	NA	NA	-0.0067	0.0053	0.0127	-7e-04	2.26786	-0.127273	NA	73656	20259	18874
c6m_0230201	c2y_0041801	-0.288	0.3157	-0.9122	0.3617	-0.03	0.0055	0.0127	0.0167	2.26786	2.31944	-0.0580596441022844	73656	20259	18874
c6m_0230201	c2y_0041901	0.7006	3.0238	0.2317	0.8168	-0.0095	0.0048	0.0127	0.0012	2.26786	0.210526	-0.0223340496100726	73656	20259	18874
c6m_0230201	c2y_0042001	-0.1966	0.6006	-0.3273	0.7434	-0.0122	0.0048	0.0127	0.0041	2.26786	0.66129	-0.0237505174482633	73656	20259	18874
c6m_0230201	c2y_0042101	-0.2607	0.3816	-0.6831	0.4946	-0.0079	0.0052	0.0127	0.0104	2.26786	1.50725	-0.0133265492235297	73656	20259	18874
c6m_0230201	c2y_0042201	0.0455	0.5323	0.0854	0.9319	-0.0327	0.005	0.0127	0.0051	2.26786	0.822581	-0.0679030060648148	73656	20256	18871
c6m_0230201	c2y_0042301	-0.157	0.2763	-0.5682	0.5699	-0.0228	0.0044	0.0127	0.0171	2.26786	2.40845	-0.0231129484787825	73656	71680	66050
c6m_0230201	c2y_0042401	0.0439	0.2923	0.1503	0.8805	-0.034	0.0051	0.0127	0.0142	2.26786	1.97222	-0.0387101414643621	73656	70976	65381
c6m_0230201	c2y_0042501	-0.6246	0.4347	-1.4367	0.1508	-0.0018	0.0047	0.0127	0.0092	2.26786	1.41538	0.00482385962939498	73656	71664	66034
c6m_0230201	c2y_0050301	NA	NA	NA	NA	7e-04	0.0048	0.0127	-0.0012	2.26786	-0.2	NA	73656	71655	66027
c6m_0230201	c2y_0050601	NA	NA	NA	NA	-0.004	0.0048	0.0127	-0.0048	2.26786	-0.827586	NA	73656	70951	65358
c6m_0230201	c2y_0051001	0.1091	0.9852	0.1108	0.9118	-0.0112	0.0046	0.0127	0.0023	2.26786	0.359375	-0.0130102038839848	73656	71659	66031
c6m_0230201	c2y_0053101	-0.2057	0.183	-1.1243	0.2609	-0.0095	0.0053	0.0127	0.0551	2.26786	6.40698	-0.0052449740051773	73656	70955	65362
c6m_0230201	c2y_0053102	-0.1872	0.1767	-1.0592	0.2895	-0.0099	0.0052	0.0127	0.058	2.26786	6.59091	-0.00602455391258495	73656	71685	66054
c6m_0230201	c2y_0060001	0.207	0.3308	0.6257	0.5315	0.0034	0.0045	0.0127	0.0118	2.26786	1.90323	0.00122727795560968	73656	71426	65828
c6m_0230201	c2y_0060101	-0.0637	0.1965	-0.3244	0.7457	-0.008	0.0047	0.0127	0.0409	2.26786	4.59551	-0.00756655092270133	73656	71426	65828
c6m_0230201	c2y_0060201	-0.1843	0.2703	-0.6817	0.4954	0.005	0.005	0.0127	0.0213	2.26786	3.04286	0.00868823702710325	73656	71426	65828
c6m_0230201	c2y_0060401	NA	NA	NA	NA	0.009	0.0046	0.0127	-0.0104	2.26786	-1.7931	NA	73656	71426	65828
c6m_0230201	c2y_0061301	-0.2627	0.2593	-1.0133	0.3109	0.0103	0.0047	0.0127	0.0201	2.26786	2.91304	0.0158055552845352	73656	71426	65828
c6m_0230201	c2y_0061401	-0.2876	0.3046	-0.9444	0.345	0.0078	0.0052	0.0127	0.0166	2.26786	2.72131	0.0129601522969735	73656	71426	65828
c6m_0230201	c2y_0061501	-0.1136	0.3309	-0.3434	0.7313	0.0103	0.0043	0.0127	0.0121	2.26786	1.75362	0.0129174357805171	73656	71426	65828
c6m_0230201	c2y_0061601	-0.4108	0.8349	-0.4921	0.6226	0.0043	0.0048	0.0127	0.0047	2.26786	0.758065	0.0079812586634958	73656	71426	65828
c6m_0230201	c2y_0061901	-0.3299	0.6602	-0.4997	0.6173	0.016	0.005	0.0127	0.0045	2.26786	0.703125	0.0202982658196182	73656	71426	65828
c6m_0230201	c2y_0062001	-0.491	0.3554	-1.3812	0.1672	0.0044	0.0049	0.0127	0.0124	2.26786	1.9375	0.0111496681861772	73656	71426	65828
c6m_0230201	c2y_0062101	0.0109	0.4436	0.0246	0.9804	2e-04	0.0046	0.0127	0.0069	2.26786	1.09524	0.000119505322072194	73656	71426	65828
c6m_0230201	c2y_0062201	-0.1832	0.322	-0.5689	0.5694	0.0094	0.0047	0.0127	0.0145	2.26786	1.93333	0.0130205110996258	73656	71426	65828
c6m_0230201	c2y_0062301	NA	NA	NA	NA	0.006	0.0045	0.0127	-0.002	2.26786	-0.30303	NA	73656	71426	65828
c6m_0230201	c2y_0062401	0.0154	0.2866	0.0538	0.9571	0.0071	0.005	0.0127	0.0183	2.26786	3.26786	0.00769692181581512	73656	71648	66021
c6m_0230201	c2y_0062601	-0.3002	0.3547	-0.8465	0.3973	-4e-04	0.005	0.0127	0.0109	2.26786	1.94643	0.00312882990934572	73656	71648	66021
c6m_0230201	c2y_0062701	NA	NA	NA	NA	0.0165	0.0046	0.0127	-4.4094e-05	2.26786	-0.00711194	NA	73656	71648	66021
c6m_0230201	c2y_0070001	-0.1283	0.2096	-0.6121	0.5404	0.0089	0.0048	0.0127	0.0294	2.26786	4.0274	0.0125364457231591	73656	71648	66021
c6m_0230201	c2y_0070002	-0.1186	0.2213	-0.536	0.592	-0.0016	0.0052	0.0127	0.0244	2.26786	3.43662	0.000333422833817149	73656	71648	66021
c6m_0230201	c2y_0070101	-0.2189	0.3258	-0.6719	0.5016	0.008	0.005	0.0127	0.0138	2.26786	2	0.0118577027979306	73656	71648	66021
c6m_0230201	c2y_0070201	0.0536	0.2645	0.2026	0.8395	0.0033	0.0048	0.0127	0.0188	2.26786	2.9375	0.00284774345146394	73656	71648	66021
c6m_0230201	c2y_0070301b	NA	NA	NA	NA	0.0084	0.0052	0.0127	-2e-04	2.26786	-0.0338983	NA	73913	70959	69720
c6m_0230201	c2y_0080001_1	-0.2051	0.2602	-0.7881	0.4306	7e-04	0.0051	0.0127	0.0208	2.26786	3.25	0.00413242941242617	73913	70444	69222
c6m_0230201	c2y_0080001_2	-0.0611	0.256	-0.2385	0.8115	-0.0126	0.0048	0.0127	0.0219	2.26786	3.47619	-0.0123479145140485	73913	70238	69022
c6m_0230201	c2y_0090001b2	NA	NA	NA	NA	7e-04	0.0049	0.0127	-0.008	2.26786	-1.37931	NA	73913	71319	70066
c6m_0230201	c2y_0090002	0.402	0.298	1.3489	0.1774	0.0413	0.0053	0.0127	0.0207	2.26786	3	0.0395852985190067	73656	71653	66026
c6m_0230201	c2y_0100001_2	-0.426	0.2779	-1.5328	0.1253	-0.0023	0.0042	0.0127	0.0196	2.26786	2.9697	0.00440694404514571	73913	71187	69942
c6m_0230201	c2y_0100001_3	-0.2117	0.281	-0.7534	0.4512	-0.0027	0.0048	0.0127	0.0195	2.26786	2.70833	0.000542419617607106	73913	71319	70066
c6m_0230201	c2y_0100001_4	-0.2577	0.4198	-0.6139	0.5393	-0.0042	0.005	0.0127	0.008	2.26786	1.25	-0.0017729826313819	73913	71319	70066
c6m_0230201	c2y_0100102	-0.2364	0.2037	-1.1606	0.2458	-0.0011	0.0052	0.0127	0.0417	2.26786	5.27848	0.00434861767622423	73656	71648	66021
c6m_0230201	c2y_0100203	-0.1245	0.2593	-0.4801	0.6312	-0.0131	0.0051	0.0127	0.022	2.26786	3.23529	-0.0125650342143128	73656	71479	65881
c6m_0230201	c2y_0100301	-0.1702	0.2992	-0.5688	0.5695	-0.0137	0.0051	0.0127	0.0162	2.26786	2.38235	-0.0128329693521654	73656	71475	65879
c6m_0230201	c2y_0100304	-0.4218	0.5717	-0.7377	0.4607	-0.0061	0.0052	0.0127	0.0051	2.26786	0.894737	-0.00307052369483728	73656	78277	71947
c6m_0230201	c2y_0100501_3	0.3987	0.3746	1.0644	0.2872	-0.0023	0.0048	0.0127	0.0093	2.26786	1.55	-0.00679104676793739	73913	71319	70066
c6m_0230201	c2y_0100602	-0.3873	0.2708	-1.4302	0.1527	-0.0044	0.0047	0.0127	0.0228	2.26786	3.35294	0.00198201471923284	73656	78277	71947
c6m_0230201	c2y_0100703	-0.201	0.2913	-0.69	0.4902	-0.0042	0.0046	0.0127	0.0153	2.26786	2.42857	-0.00165390609031033	73656	78277	71947
c6m_0230201	c2y_0100801	-0.3056	0.3456	-0.8842	0.3766	-0.0058	0.0047	0.0127	0.012	2.26786	1.96721	-0.00237792180311773	73656	78277	71947
c6m_0230201	c2y_0101102	-0.5597	0.3855	-1.4519	0.1465	-0.002	0.0045	0.0127	0.0101	2.26786	1.62903	0.00427696064984307	73656	78277	71947
c6m_0230201	c2y_0102001_3	NA	NA	NA	NA	-2e-04	0.0047	0.0127	-5e-04	2.26786	-0.0877193	NA	73913	71319	70066
c6m_0230201	c2y_0103501_2	-0.4379	0.3077	-1.4233	0.1547	-0.0132	0.0045	0.0127	0.0157	2.26786	2.34328	-0.00760280041563957	73913	71319	70066
c6m_0230201	c2y_0103501_3	NA	NA	NA	NA	NA	NA	0.0127	5e-04	2.26786	0.0833333	NA	73913	71319	70066
c6m_0230201	c2y_0104001_2	-0.287	0.2844	-1.0091	0.3129	-0.0308	0.0046	0.0127	0.0185	2.26786	2.68116	-0.0279528766882545	73913	71319	70066
c6m_0230201	c2y_0104001_3	NA	NA	NA	NA	-0.0057	0.0052	0.0127	-0.0028	2.26786	-0.491228	NA	73913	71319	70066
c6m_0230201	c2y_0104501_2	NA	NA	NA	NA	-0.0053	0.0049	0.0127	-0.009	2.26786	-1.55172	NA	73913	71319	70066
c6m_0230201	c2y_0105001_2	-0.4427	0.3007	-1.4722	0.141	-0.0207	0.0054	0.0127	0.0227	2.26786	3.28986	-0.0141845359298386	73913	71319	70066
c6m_0230201	c2y_0105001_3	0.084	0.6851	0.1226	0.9025	0.0042	0.0044	0.0127	0.0027	2.26786	0.457627	0.00416566863216122	73913	63050	61987
c6m_0230201	c2y_0105501	-0.1357	0.2809	-0.483	0.6291	-0.0167	0.005	0.0127	0.0199	2.26786	3.01515	-0.0157239451416809	73656	78277	71947
c6m_0230201	c2y_0105601	0.0437	0.4334	0.1008	0.9197	-0.0018	0.0051	0.0127	0.0077	2.26786	1.24194	-0.00235591124365747	73656	78270	71942
c6m_0230201	c2y_0105701	-0.1049	0.3001	-0.3496	0.7266	-0.018	0.005	0.0127	0.0154	2.26786	2.52459	-0.0177555220561587	73656	78466	72124
c6m_0230201	c2y_0110001	-0.0017	0.1669	-0.0103	0.9918	0.0061	0.0052	0.0127	0.0618	2.26786	7.53659	0.00673019412708789	73656	78466	72124
c6m_0230201	c2y_0120001	0.0363	0.1864	0.1948	0.8455	0.0032	0.0055	0.0127	0.0519	2.26786	6.32927	0.00248064234913076	73656	79705	73586
c6m_0230201	c2y_0120101	0.0176	0.1881	0.0934	0.9256	0.0024	0.005	0.0127	0.0463	2.26786	5.7875	0.00213550772880945	73656	79705	73586
c6m_0230201	c2y_0120201	-0.0849	0.2114	-0.4015	0.6881	0.0057	0.005	0.0127	0.0342	2.26786	3.8427	0.00788995133025835	73656	79705	73586
c6m_0230201	c2y_0120301	NA	NA	NA	NA	NA	NA	0.0127	4e-04	2.26786	0.0689655	NA	73656	79705	73586
c6m_0230201	c2y_0130001	0.0666	0.2748	0.2423	0.8086	0.0018	0.0049	0.0127	0.0192	2.26786	3.09677	0.000847777987374561	73656	79705	73586
c6m_0230201	c2y_0140001	0.3696	1.1685	0.3163	0.7518	-0.0026	0.0047	0.0127	0.0016	2.26786	0.285714	-0.004404864336152	73656	79705	73586
c6m_0230201	c2y_0150001	-0.181	0.5286	-0.3424	0.732	-2e-04	0.0047	0.0127	0.0049	2.26786	0.753846	0.00122903566174642	73656	79449	72985
c6m_0230201	c2y_0160001	-0.2347	0.1806	-1.2997	0.1937	0.009	0.0054	0.0127	0.057	2.26786	5.7	0.0163207825861083	73656	79449	72985
c6m_0230201	c2y_0170001	-0.1808	0.1827	-0.9896	0.3224	0.007	0.0052	0.0127	0.0528	2.26786	5.33333	0.0124283609992282	73656	79449	72985
c6m_0230201	c2y_0170101	-0.1506	0.1854	-0.8124	0.4165	0.003	0.0053	0.0127	0.0517	2.26786	4.92381	0.00723784332740688	73656	79449	72985
c6m_0230201	c2y_0170401	0.0423	0.2756	0.1535	0.878	-0.0037	0.0043	0.0127	0.0192	2.26786	2.86567	-0.0046121964363469	73656	79449	72985
c6m_0230201	c2y_0180001	-0.1404	0.1973	-0.7116	0.4767	0.0029	0.0052	0.0127	0.0357	2.26786	4.3012	0.00617905664353915	73656	79449	72985
c6m_0230201	c2y_0190001	-0.2011	0.1588	-1.2663	0.2054	0.0105	0.0048	0.0127	0.0645	2.26786	6.32353	0.0215339838219846	73656	40824	38540
c6m_0230201	c2y_0200001	-0.4223	1.1653	-0.3624	0.7171	0.0093	0.0052	0.0127	0.0023	2.26786	0.319444	0.015632991533822	73656	40817	38534
c6m_0230201	c2y_0210001	NA	NA	NA	NA	0.0051	0.005	0.0127	-0.0014	2.26786	-0.191781	NA	73656	40817	38534
c6m_0230201	c2y_0210101	-0.2012	0.4737	-0.4246	0.6711	0.0139	0.0049	0.0127	0.0072	2.26786	0.935065	0.0219207446595654	73656	40817	38534
c6m_0230201	c2y_0210201	-0.0913	0.492	-0.1856	0.8528	-0.0038	0.005	0.0127	0.0067	2.26786	1.06349	-0.00460964090473091	73656	40817	38534
c6m_0230201	c2y_0210202	0.1481	0.4114	0.3601	0.7188	-1.7331e-05	0.0048	0.0127	0.0086	2.26786	1.34375	-0.00158935968663775	73656	40817	38534
c6m_0230201	c2y_0210203	0.373	0.4456	0.8371	0.4026	-0.0021	0.0046	0.0127	0.0079	2.26786	1.29508	-0.00679428251191134	73656	40817	38534
c6m_0230201	c2y_0210204	NA	NA	NA	NA	-0.0043	0.0048	0.0127	-0.0019	2.26786	-0.296875	NA	73656	40817	38534
c6m_0230201	c2y_0210205	NA	NA	NA	NA	-0.0019	0.0054	0.0127	-0.0015	2.26786	-0.220588	NA	73656	40817	38534
c6m_0230201	c2y_0210206	NA	NA	NA	NA	-0.0057	0.0053	0.0127	-4e-04	2.26786	-0.0727273	NA	73656	60244	59300
c6m_0230201	c2y_0210207	0.0258	0.2514	0.1026	0.9183	-0.0012	0.0051	0.0127	0.0197	2.26786	3.28333	-0.00179196593707155	73656	59758	58762
c6m_0230201	c2y_0210208	NA	NA	NA	NA	-0.003	0.005	0.0127	-0.0033	2.26786	-0.55	NA	73656	59541	58480
c6m_0230201	c2y_0210209	NA	NA	NA	NA	NA	NA	0.0127	7e-04	2.26786	0.127273	NA	73656	71842	71136
c6m_0230201	c2y_0210210	NA	NA	NA	NA	-0.0033	0.0044	0.0127	-0.0047	2.26786	-0.824561	NA	73656	39019	38303
c6m_0230201	c2y_0210211	-0.32	0.4731	-0.6764	0.4988	0.0013	0.0047	0.0127	0.0065	2.26786	1.01562	0.00451062828879523	73656	53035	52088
c6m_0230201	c2y_0210212	-0.6152	0.4101	-1.5002	0.1336	-8e-04	0.0048	0.0127	0.0098	2.26786	1.60656	0.00603330435085736	73656	60896	59674
c6m_0230201	c2y_0220001	0.0906	0.2823	0.3209	0.7483	0.0071	0.0049	0.0127	0.0129	2.26786	2.01562	0.00683785389136063	73656	61740	60530
c6m_0230201	c2y_0240001	0.2164	0.2987	0.7245	0.4687	0.0124	0.0049	0.0127	0.0174	2.26786	2.63636	0.0110837996891837	73656	58965	57818
c6m_0230201	c2y_0250001	-0.0626	0.4641	-0.1349	0.8927	-0.0058	0.0052	0.0127	0.0067	2.26786	1.11667	-0.0060652163879388	73656	59497	58318
c6m_0230201	c2y_0260001	-0.2017	0.3448	-0.5851	0.5585	0.0038	0.0052	0.0127	0.014	2.26786	2	0.00681560924096804	73656	76319	70607
c6m_0230201	c2y_0270001	0.835	0.7544	1.1069	0.2683	-0.0039	0.0049	0.0127	0.0049	2.26786	0.803279	-0.0110586178995403	73656	60884	59706
c6m_0230201	c2y_0280001	NA	NA	NA	NA	NA	NA	0.0127	2e-04	2.26786	0.0273973	NA	73656	60838	59660
c6m_0230201	c2y_0290001	-0.5225	0.2365	-2.2095	0.0271	0.019	0.0048	0.0127	0.0457	2.26786	6.01316	0.0349356853304934	73656	60809	59634
c6m_0230201	c2y_0300001	0.1187	0.2834	0.4189	0.6753	0.0049	0.005	0.0127	0.0185	2.26786	2.89062	0.00374760398511924	73656	60590	59424
c6m_0230201	c2y_0310001	-0.0964	0.451	-0.2138	0.8307	0.0157	0.005	0.0127	0.0064	2.26786	1	0.0186672705425473	73656	60807	59632
c6m_0230201	c2y_0320001	-0.4043	0.2201	-1.8371	0.0662	0.0193	0.0047	0.0127	0.03	2.26786	4.05405	0.0305530503798239	73656	58807	57716
c6m_0230201	c2y_0330101	0.3032	0.2916	1.0397	0.2985	0.027	0.0039	0.0127	0.0142	2.26786	2.18462	0.0270236387550645	73656	59039	57936
c6m_0230201	c2y_0330201	0.0365	0.4204	0.0868	0.9309	0.0171	0.0047	0.0127	0.0084	2.26786	1.23529	0.019288373946911	73656	59039	57941
c6m_0230201	c2y_0340001	-0.1685	0.2639	-0.6385	0.5232	0.0011	0.005	0.0127	0.0236	2.26786	3.63077	0.00424724248596465	73656	58931	57841
c6m_0230201	c2y_0350001	-0.4169	0.4504	-0.9255	0.3547	-0.016	0.0051	0.0127	0.0086	2.26786	1.34375	-0.0139910766590876	73656	59117	58014
c6m_0230201	c2y_0360001	NA	NA	NA	NA	0.0204	0.005	0.0127	-0.0022	2.26786	-0.349206	NA	73656	79056	73009
c6m_0230201	c2y_0360201	0.6652	0.469	1.4185	0.156	-0.0225	0.005	0.0127	0.0204	2.26786	1.74359	-0.0348000025673184	73656	79056	73009
c6m_0230201	c2y_0450001	0.236	0.9583	0.2463	0.8055	-0.0298	0.0051	0.0127	0.0021	2.26786	0.323077	-0.0323903255318571	73656	77807	72934
c6m_0230201	c2y_0460001	-0.1091	0.2215	-0.4927	0.6222	-0.0036	0.005	0.0127	0.0364	2.26786	5.35294	-0.00142606612122909	73656	77807	72934
c6m_0230201	c2y_asq_acomu	-0.2431	0.1471	-1.6531	0.0983	0.0272	0.0048	0.0127	0.0949	2.26786	10.4286	0.041000397288847	73656	61862	60559
c6m_0230201	c2y_asq_bgm	0.0676	0.1411	0.4787	0.6322	0.015	0.005	0.0127	0.0941	2.26786	11.6173	0.0152082192158616	73656	61862	60559
c6m_0230201	c2y_asq_cfm	0.0778	0.1938	0.4017	0.6879	0.0047	0.0048	0.0127	0.0439	2.26786	5.55696	0.00343520646475818	73656	71547	65936
c6m_0230201	c2y_asq_dproblem	-0.2826	0.218	-1.2959	0.195	0.0084	0.0048	0.0127	0.0358	2.26786	4.36585	0.0195134751765584	73656	31989	31333
c6m_0230201	c2y_asq_epersonal	0.2325	0.2273	1.023	0.3063	0.0152	0.005	0.0127	0.0352	2.26786	4.09302	0.0111464901085405	73913	79753	73887
c6m_0230201	c2y_asq_total	-0.0937	0.142	-0.6599	0.5093	0.0211	0.0047	0.0127	0.079	2.26786	8.97727	0.0263769168658681	73913	69759	68296
c6m_0230201	c2y_bmi	-0.0242	0.1063	-0.2276	0.82	0.0169	0.0056	0.0127	0.237	2.26786	16.4583	0.0219452370550625	73913	70178	68691
c6m_0230201	c3hy_0010101	-0.1111	0.2974	-0.3735	0.7087	-0.0036	0.0039	0.0127	0.0138	2.26786	1.84	-0.00236337954159442	73656	69297	67632
c6m_0230201	c3hy_0010201	0.2937	0.4904	0.5989	0.5493	0.0621	0.0053	0.0127	0.0076	2.26786	1.11765	0.0633935371228341	73656	69223	67559
c6m_0230201	c3hy_0010301	NA	NA	NA	NA	0.0431	0.0048	0.0127	-0.0017	2.26786	-0.25	NA	73656	69258	67598
c6m_0230201	c3hy_0030002	0.0748	0.0991	0.7551	0.4502	0.0077	0.0063	0.0127	0.3623	2.26786	15.417	0.00386269108604935	73656	69212	67550
c6m_0230201	c3hy_0080102	NA	NA	NA	NA	0.0023	0.0048	0.0127	-0.0055	2.26786	-0.916667	NA	73656	69261	67599
c6m_0230201	c3hy_0081001	0.9195	1.4585	0.6305	0.5284	-0.0176	0.0042	0.0127	0.0024	2.26786	0.393443	-0.0238535997664934	73656	69260	67596
c6m_0230201	c3hy_0082002	0.3142	0.3269	0.961	0.3366	0.0213	0.0053	0.0127	0.0305	2.26786	2.52066	0.0166905069849608	73656	69210	67551
c6m_0230201	c3hy_0083001	NA	NA	NA	NA	NA	NA	0.0127	0.001	2.26786	0.140845	NA	73656	67753	66164
c6m_0230201	c3hy_0083002	0.0355	0.5645	0.063	0.9498	0.0154	0.0051	0.0127	0.0055	2.26786	0.808824	0.0163005931698779	73656	67701	66113
c6m_0230201	c3hy_0084001	1	3.5979	0.3335	0.7388	0.0638	0.0054	0.0127	0.0021	2.26786	0.304348	0.0624469011842434	73656	67637	66048
c6m_0230201	c3hy_0085001	1	1.0445	0.977	0.3285	0.0675	0.0053	0.0127	0.0049	2.26786	0.671233	0.064641343092824	73656	67658	66069
c6m_0230201	c3hy_0086001	0.3834	0.5196	0.7379	0.4605	0.1366	0.0047	0.0127	0.006	2.26786	0.895522	0.144001107756345	73656	67613	66026
c6m_0230201	c3hy_0087001	0.3324	0.3374	0.9852	0.3245	0.1383	0.0046	0.0127	0.0123	2.26786	1.75714	0.145419066448732	73656	67669	66081
c6m_0230201	c3hy_0090001	-0.4016	1.0779	-0.3726	0.7095	0.0053	0.0052	0.0127	0.0029	2.26786	0.367089	0.00816287345108179	73656	67682	66093
c6m_0230201	c3hy_0090101	0.4975	1.9683	0.2528	0.8005	-0.0088	0.0049	0.0127	0.0014	2.26786	0.233333	-0.0115820862894913	73656	67658	66070
c6m_0230201	c3hy_0090201	NA	NA	NA	NA	NA	NA	0.0127	7e-04	2.26786	0.111111	NA	73656	64819	63371
c6m_0230201	c3hy_0090401	-0.0884	0.657	-0.1345	0.893	-0.0077	0.0048	0.0127	0.0036	2.26786	0.514286	-0.00786574035551872	73656	64752	63311
c6m_0230201	c3hy_0090601	0.1788	0.5835	0.3065	0.7593	-0.0078	0.0048	0.0127	0.0053	2.26786	0.815385	-0.0100710874863831	73656	64676	63236
c6m_0230201	c3hy_0090801	-0.9392	0.6221	-1.5097	0.1311	0.0039	0.0051	0.0127	0.0075	2.26786	1.31579	0.0135593015494338	73656	64687	63251
c6m_0230201	c3hy_0091001	0.3866	0.3901	0.9911	0.3216	0.0082	0.0053	0.0127	0.0112	2.26786	1.72308	0.00439396696449223	73656	64642	63204
c6m_0230201	c3hy_0091201	NA	NA	NA	NA	0.0174	0.0049	0.0127	-0.013	2.26786	-2.03125	NA	73656	64701	63260
c6m_0230201	c3hy_0091401	NA	NA	NA	NA	0.0016	0.0044	0.0127	-0.0012	2.26786	-0.196721	NA	73656	64718	63275
c6m_0230201	c3hy_asq_acomu	-0.1911	0.2015	-0.9486	0.3428	0.0031	0.0047	0.0127	0.0435	2.26786	5.50633	0.00781213738490031	73913	73913	73913
c6m_0230201	c3hy_asq_bgm	0.0905	0.1784	0.5074	0.6119	9e-04	0.0052	0.0127	0.0563	2.26786	7.40789	-0.00157465334578685	73913	73913	73913
c6m_0230201	c3hy_asq_cfm	0.4595	0.2111	2.1768	0.0295	-0.0057	0.0047	0.0127	0.0529	2.26786	6.78205	-0.018257706922915	73913	72761	72761
c6m_0230201	c3hy_asq_dproblem	-0.0642	0.1868	-0.3436	0.7311	0.0059	0.0048	0.0127	0.0431	2.26786	5.4557	0.00761539385958335	73913	73913	73913
c6m_0230201	c3hy_asq_epersonal	0.4231	0.2211	1.914	0.0556	8e-04	0.0048	0.0127	0.0429	2.26786	4.98837	-0.00933647730335534	73913	73913	73913
c6m_0230201	c3hy_asq_total	0.2274	0.1796	1.266	0.2055	-0.0029	0.0049	0.0127	0.0646	2.26786	8.17722	-0.0099471333907105	73913	69918	68447
c6m_0230201	c3hy_bmi	0.1058	0.1027	1.0303	0.3029	0.0109	0.0051	0.0127	0.2701	2.26786	16.3697	0.00616316594067063	73913	70178	68691
c6m_0230201	c3hy_psi_cf	0.1309	0.2248	0.5823	0.5604	-0.0044	0.0053	0.0127	0.0334	2.26786	4.07317	-0.00726379681122129	73913	73913	73913
c6m_0230201	c3y_0010101	-0.6361	0.3925	-1.6207	0.1051	-0.0112	0.005	0.0127	0.0108	2.26786	1.61194	-0.00444072252167738	73656	69212	67550
c6m_0230201	c3y_0010201	NA	NA	NA	NA	NA	NA	0.0127	9e-04	2.26786	0.130435	NA	73656	69212	67550
c6m_0230201	c3y_0010301	-1	3.1921	-0.3709	0.7107	0.0442	0.0053	0.0127	0.0018	2.26786	0.26087	0.052747357695614	73656	69260	67596
c6m_0230201	c3y_0030002_checked	0.1924	0.1081	1.7798	0.0751	-0.0019	0.006	0.0127	0.3134	2.26786	14.3105	-0.0170504876156259	73913	73913	73913
c6m_0230201	c3y_0040001_1	0.6229	0.4709	1.3227	0.1859	5e-04	0.005	0.0127	0.0083	2.26786	1.22059	-0.0059031011512201	73913	62212	61182
c6m_0230201	c3y_0040001_2	-0.5251	0.3862	-1.3595	0.174	-0.0032	0.005	0.0127	0.0111	2.26786	1.65672	0.00269326030813183	73913	61296	60277
c6m_0230201	c3y_0050001_1	0.2297	0.2783	0.8252	0.4093	-0.0065	0.0049	0.0127	0.022	2.26786	3.18841	-0.0107618198117125	73913	71319	70066
c6m_0230201	c3y_0050001_2	0.3182	0.4576	0.6955	0.4867	0.0015	0.0049	0.0127	0.0089	2.26786	1.28986	-0.0018485860826083	73913	71319	70066
c6m_0230201	c3y_0050001_3	-0.1689	0.1699	-0.9942	0.3201	-0.0087	0.0046	0.0127	0.0435	2.26786	6.30435	-0.00519184742915081	73913	71319	70066
c6m_0230201	c3y_0060001	0.0936	0.3168	0.2953	0.7678	0.004	0.0049	0.0127	0.0141	2.26786	1.98592	0.00301439959020621	73656	69260	67596
c6m_0230201	c3y_0082101	-0.0701	0.1766	-0.3972	0.6912	-0.0135	0.0049	0.0127	0.0477	2.26786	5.54651	-0.0129312276702172	73656	69261	67599
c6m_0230201	c3y_0082102	-0.1072	0.1676	-0.6397	0.5224	-0.0129	0.0049	0.0127	0.0549	2.26786	6.16854	-0.0111847186208249	73656	69210	67551
c6m_0230201	c3y_0091001	-0.2751	0.2099	-1.3105	0.19	0.0137	0.0048	0.0127	0.0302	2.26786	3.51163	0.0203042174488696	73656	69210	67551
c6m_0230201	c3y_0091101	-0.323	0.2231	-1.4477	0.1477	9e-04	0.0051	0.0127	0.0405	2.26786	4.55056	0.00849852747201728	73656	70019	68307
c6m_0230201	c3y_0091201	-0.196	0.2211	-0.8866	0.3753	0.0084	0.0049	0.0127	0.0365	2.26786	4.29412	0.013381404936383	73656	70019	68307
c6m_0230201	c3y_0091301	NA	NA	NA	NA	NA	NA	0.0127	0.0013	2.26786	0.19403	NA	73656	69945	68235
c6m_0230201	c3y_0091401	0.0876	0.3621	0.2421	0.8087	0.0037	0.0047	0.0127	0.0113	2.26786	1.66176	0.00287715331048368	73656	69945	68235
c6m_0230201	c3y_0091501	0.5335	0.4262	1.2518	0.2107	-3e-04	0.0047	0.0127	0.0102	2.26786	1.47826	-0.00646162568203411	73656	69945	68235
c6m_0230201	c3y_0092801	NA	NA	NA	NA	0.0091	0.0048	0.0127	-0.0066	2.26786	-0.985075	NA	73656	70403	68279
c6m_0230201	c3y_0092901	-0.5564	0.701	-0.7937	0.4274	0.0102	0.0042	0.0127	0.0044	2.26786	0.733333	0.015045555524277	73656	70403	68279
c6m_0230201	c3y_0093001	0.6012	0.6246	0.9625	0.3358	-0.0076	0.0046	0.0127	0.0063	2.26786	0.969231	-0.013521573575901	73656	70403	68279
c6m_0230201	c3y_0093401	NA	NA	NA	NA	-0.001	0.0049	0.0127	-0.0078	2.26786	-1.2381	NA	73656	70403	68279
c6m_0230201	c3y_0094701	NA	NA	NA	NA	0.0034	0.0048	0.0127	-0.0024	2.26786	-0.428571	NA	73656	68095	66483
c6m_0230201	c3y_0095301	-0.0308	0.4817	-0.0639	0.9491	0.0045	0.0044	0.0127	0.0063	2.26786	1.05	0.00511776578777379	73656	68095	66483
c6m_0230201	c3y_0095401	0.0615	0.5589	0.1101	0.9124	-0.0014	0.0042	0.0127	0.0044	2.26786	0.6875	-0.00197137368975095	73656	67753	66164
c6m_0230201	c3y_0100101	-0.4006	0.5206	-0.7694	0.4416	0.0036	0.0048	0.0127	0.0062	2.26786	0.861111	0.0074690655209755	73656	67753	66164
c6m_0230201	c3y_0100102	-0.2623	0.4147	-0.6326	0.527	0.0015	0.0051	0.0127	0.0087	2.26786	1.19178	0.00440583762396653	73656	67753	66164
c6m_0230201	c3y_0100201	0.4383	1.8213	0.2407	0.8098	-0.0066	0.0048	0.0127	0.0014	2.26786	0.2	-0.00896097537732488	73656	67701	66113
c6m_0230201	c3y_0100301b	-0.0491	0.667	-0.0736	0.9413	-0.0098	0.0054	0.0127	0.0041	2.26786	0.554054	-0.00988385668686549	73913	71319	70066
c6m_0230201	c3y_0110001_3	0.2376	0.2607	0.9114	0.3621	-0.0059	0.0047	0.0127	0.0212	2.26786	2.90411	-0.0101851503175109	73913	71319	70066
c6m_0230201	c3y_0110101	-0.1373	0.1781	-0.7708	0.4408	0.0017	0.0048	0.0127	0.0383	2.26786	5.17568	0.00497202506483645	73656	67637	66048
c6m_0230201	c3y_0110201	-0.2479	0.2859	-0.8672	0.3858	-0.0043	0.0049	0.0127	0.0182	2.26786	2.56338	-0.000840007834266742	73656	67613	66026
c6m_0230201	c3y_0110301	-0.1032	0.2901	-0.3559	0.7219	-0.0071	0.0051	0.0127	0.0184	2.26786	2.48649	-0.00610601219369679	73656	67613	66026
c6m_0230201	c3y_0110501_3	-0.1772	0.872	-0.2033	0.8389	-0.0048	0.0049	0.0127	0.0021	2.26786	0.368421	-0.00408910202155979	73913	71319	70066
c6m_0230201	c3y_0110601	0.0144	0.2993	0.0481	0.9616	-0.0076	0.005	0.0127	0.0151	2.26786	2.09722	-0.00843630775932348	73656	67669	66081
c6m_0230201	c3y_0110701	-0.1357	0.3644	-0.3723	0.7097	-0.0097	0.005	0.0127	0.0103	2.26786	1.51471	-0.008913687746954	73656	67669	66081
c6m_0230201	c3y_0110801	0.0875	0.5678	0.154	0.8776	-0.0089	0.0049	0.0127	0.0044	2.26786	0.666667	-0.0102495044475842	73656	67682	66093
c6m_0230201	c3y_0112001_3	NA	NA	NA	NA	0.0018	0.0049	0.0127	-0.0015	2.26786	-0.254237	NA	73913	71319	70066
c6m_0230201	c3y_0113501_2	-0.3196	0.6005	-0.5322	0.5946	-0.0095	0.0047	0.0127	0.0043	2.26786	0.661538	-0.00754658938132859	73913	71319	70066
c6m_0230201	c3y_0113501_3	NA	NA	NA	NA	-0.0072	0.005	0.0127	-0.0015	2.26786	-0.217391	NA	73913	71319	70066
c6m_0230201	c3y_0114001_2	-0.4561	0.7108	-0.6417	0.5211	-0.0216	0.0046	0.0127	0.0042	2.26786	0.591549	-0.0192139864463379	73913	71319	70066
c6m_0230201	c3y_0114001_3	NA	NA	NA	NA	-0.0043	0.0047	0.0127	-0.0047	2.26786	-0.783333	NA	73913	71319	70066
c6m_0230201	c3y_0114501_2	NA	NA	NA	NA	-0.0055	0.0042	0.0127	-0.0038	2.26786	-0.666667	NA	73913	71319	70066
c6m_0230201	c3y_0115001_2	0.0705	0.2806	0.2514	0.8015	-0.0218	0.0051	0.0127	0.0175	2.26786	2.46479	-0.0240033287464109	73913	71319	70066
c6m_0230201	c3y_0115001_3	0.4912	1.5218	0.3228	0.7469	-0.0069	0.0052	0.0127	0.0016	2.26786	0.231884	-0.00955780205168083	73913	68796	67632
c6m_0230201	c3y_0116001	-0.5192	0.454	-1.1437	0.2528	-0.0132	0.0052	0.0127	0.0083	2.26786	1.53704	-0.00886622997496449	73656	67658	66070
c6m_0230201	c3y_0116101	NA	NA	NA	NA	-0.0042	0.005	0.0127	-0.0068	2.26786	-1.0625	NA	73656	67658	66070
c6m_0230201	c3y_0116102	-0.527	0.4105	-1.2838	0.1992	-0.0147	0.0049	0.0127	0.0096	2.26786	1.43284	-0.0102687881169369	73656	65300	63824
c6m_0230201	c3y_0120001	-0.1263	0.1749	-0.7223	0.4701	0.0143	0.005	0.0127	0.0525	2.26786	5.41237	0.0194375261471201	73656	65300	63824
c6m_0230201	c3y_0130001	-0.2493	0.2008	-1.2419	0.2143	0.0108	0.0048	0.0127	0.0375	2.26786	4.03226	0.0176195207483427	73656	65303	63826
c6m_0230201	c3y_0130101	-0.2373	0.1901	-1.2484	0.2119	0.0099	0.0046	0.0127	0.0494	2.26786	4.94	0.0172394884178949	73656	65303	63826
c6m_0230201	c3y_0130201	-0.1735	0.2232	-0.7775	0.4369	0.0018	0.0047	0.0127	0.0303	2.26786	3.06061	0.00547735035286272	73656	65303	63826
c6m_0230201	c3y_0130301	-0.0812	0.4648	-0.1747	0.8613	0.0019	0.0048	0.0127	0.0068	2.26786	0.957746	0.00285409117989032	73656	64819	63371
c6m_0230201	c3y_0140001	-0.1975	0.2033	-0.9713	0.3314	0.0071	0.0048	0.0127	0.037	2.26786	4.5122	0.0123334557501898	73656	64752	63311
c6m_0230201	c3y_0150001	-0.2154	0.3345	-0.644	0.5196	0.004	0.005	0.0127	0.013	2.26786	1.9697	0.00722643563712454	73656	64676	63236
c6m_0230201	c3y_0160001	-0.3249	0.5344	-0.6081	0.5431	-0.0024	0.005	0.0127	0.0064	2.26786	0.914286	0.000311968556514671	73656	64642	63204
c6m_0230201	c3y_0170001	-0.1894	0.183	-1.0349	0.3007	0.0037	0.0056	0.0127	0.0523	2.26786	5.50526	0.0092222773198491	73656	64642	63204
c6m_0230201	c3y_0180001	-0.1596	0.1865	-0.856	0.392	0.0034	0.0054	0.0127	0.0483	2.26786	4.97938	0.00790554488660625	73656	64701	63260
c6m_0230201	c3y_0180101	-0.2385	0.1875	-1.2724	0.2032	0.0055	0.0055	0.0127	0.0516	2.26786	5.54839	0.0125120821912239	73656	64701	63260
c6m_0230201	c3y_0180401	-0.1219	0.2786	-0.4376	0.6617	0.0012	0.0052	0.0127	0.0188	2.26786	2.57534	0.00324407127010631	73656	64718	63275
c6m_0230201	c3y_0190001	-0.2162	0.2093	-1.0332	0.3015	0.0065	0.005	0.0127	0.0383	2.26786	3.94845	0.0121730578473275	73656	64700	63258
c6m_0230201	c3y_0200001	-0.0195	0.1721	-0.1133	0.9098	0.0082	0.0052	0.0127	0.0633	2.26786	6.52577	0.00988021504594877	73656	64700	63258
c6m_0230201	c3y_0210001	-0.2657	0.3685	-0.721	0.4709	0.01	0.005	0.0127	0.0101	2.26786	1.48529	0.0140754592895604	73656	65579	63728
c6m_0230201	c3y_0220001	-0.4061	0.3918	-1.0364	0.3	0.0094	0.0047	0.0127	0.0091	2.26786	1.35821	0.0147782436660001	73656	65579	63728
c6m_0230201	c3y_0220101	-0.3978	0.3531	-1.1265	0.26	0.0092	0.0052	0.0127	0.0133	2.26786	1.84722	0.0154035746158861	73656	65579	63728
c6m_0230201	c3y_0220201	0.1432	0.5372	0.2666	0.7898	0.0051	0.0046	0.0127	0.0047	2.26786	0.723077	0.00449472778548588	73656	65579	63728
c6m_0230201	c3y_0220202	0.275	1.8629	0.1476	0.8826	0.0022	0.0046	0.0127	0.0014	2.26786	0.215385	0.00131265592929808	73656	61264	60003
c6m_0230201	c3y_0220203	-0.0187	0.5432	-0.0345	0.9725	-5e-04	0.0046	0.0127	0.0044	2.26786	0.733333	-0.000423922132806398	73656	61195	59935
c6m_0230201	c3y_0220204	NA	NA	NA	NA	0.0092	0.0049	0.0127	-2e-04	2.26786	-0.03125	NA	73656	61095	59838
c6m_0230201	c3y_0220205	NA	NA	NA	NA	NA	NA	0.0127	8e-04	2.26786	0.115942	NA	73656	61095	59838
c6m_0230201	c3y_0220206	1	2.1075	0.5551	0.5789	-0.0042	0.0048	0.0127	0.0024	2.26786	0.363636	-0.0112494908120234	73656	61156	59898
c6m_0230201	c3y_0220207	NA	NA	NA	NA	NA	NA	0.0127	6e-04	2.26786	0.101695	NA	73656	61118	59860
c6m_0230201	c3y_0220208	NA	NA	NA	NA	0.005	0.0053	0.0127	-0.0032	2.26786	-0.533333	NA	73656	61118	59860
c6m_0230201	c3y_0220209	-0.3669	0.3199	-1.1471	0.2514	0.0056	0.0047	0.0127	0.0158	2.26786	2.46875	0.0116412676557638	73656	61089	59834
c6m_0230201	c3y_0220210	-0.2884	0.7962	-0.3622	0.7172	0.0069	0.0048	0.0127	0.0023	2.26786	0.370968	0.00936452469903231	73656	61089	59834
c6m_0230201	c3y_0220211	NA	NA	NA	NA	-7e-04	0.0052	0.0127	-0.003	2.26786	-0.517241	NA	73656	60213	58979
c6m_0230201	c3y_0220212	NA	NA	NA	NA	0.0031	0.0048	0.0127	-0.0047	2.26786	-0.746032	NA	73656	60213	58979
c6m_0230201	c3y_0230001	-0.1902	0.5243	-0.3629	0.7167	0.0177	0.0048	0.0127	0.0066	2.26786	1.1	0.0219391207204817	73656	60213	58979
c6m_0230201	c3y_0240001	0.0018	0.2313	0.0077	0.9938	0.0028	0.005	0.0127	0.031	2.26786	4.49275	0.00294444662911349	73656	79676	73567
c6m_0230201	c3y_0250001	-0.0944	0.304	-0.3107	0.756	0.0068	0.0048	0.0127	0.0162	2.26786	2.38235	0.0086059438808661	73656	78089	72355
c6m_0230201	c3y_0260001	-0.1119	0.2216	-0.5051	0.6135	0.0025	0.0048	0.0127	0.0292	2.26786	4.17143	0.00544854912980096	73656	45836	45689
c6m_0230201	c3y_0270101	-0.2662	0.283	-0.9405	0.347	0.0035	0.0043	0.0127	0.0156	2.26786	2.32836	0.00832279461016858	73656	45692	45545
c6m_0230201	c3y_0270201	0.2125	0.6101	0.3483	0.7276	0.0051	0.0048	0.0127	0.0052	2.26786	0.732394	0.00480232451056726	73656	45835	45686
c6m_0230201	c3y_0270301	-0.3389	0.3722	-0.9107	0.3625	0.003	0.0046	0.0127	0.01	2.26786	1.53846	0.00772817430186939	73656	45692	45545
c6m_0230201	c3y_0270401	-0.0492	0.1983	-0.2483	0.8039	0.0102	0.0045	0.0127	0.0359	2.26786	4.72368	0.0115667307140018	73656	73666	73414
c6m_0230201	c3y_0270501	-0.3434	0.2734	-1.2559	0.2091	0.0081	0.0046	0.0127	0.0215	2.26786	3.02817	0.0150616375264429	73656	60292	59125
c6m_0230201	c3y_0270601	NA	NA	NA	NA	0.0049	0.0048	0.0127	-0.0051	2.26786	-0.822581	NA	73656	69669	67974
c6m_0230201	c3y_0280101	-0.1022	0.2644	-0.3864	0.6992	-0.0153	0.0052	0.0127	0.0197	2.26786	2.9403	-0.0147425717865823	73656	69712	68011
c6m_0230201	c3y_0280201b	-0.7432	0.7753	-0.9586	0.3377	-0.006	0.005	0.0127	0.0051	2.26786	0.689189	-0.00023823604935271	73913	71319	70066
c6m_0230201	c3y_0280301b	NA	NA	NA	NA	-0.0182	0.0044	0.0127	-0.0041	2.26786	-0.602941	NA	73913	71319	70066
c6m_0230201	c3y_0280501b	0.1197	0.3998	0.2994	0.7647	-0.0015	0.0048	0.0127	0.0089	2.26786	1.27143	-0.00285781030911635	73913	71319	70066
c6m_0230201	c3y_0280601b	0.3219	0.572	0.5628	0.5736	-0.014	0.0047	0.0127	0.0065	2.26786	0.866667	-0.0176009473116587	73913	71319	70066
c6m_0230201	c3y_0280901b	NA	NA	NA	NA	-0.0118	0.0047	0.0127	-0.0038	2.26786	-0.520548	NA	73913	71319	70066
c6m_0230201	c3y_0290001	-0.0536	0.3099	-0.1729	0.8628	0.0075	0.0044	0.0127	0.0146	2.26786	2.08571	0.00872771528199271	73656	70145	68424
c6m_0230201	c3y_0300001	0.0095	0.3564	0.0267	0.9787	0.0214	0.0044	0.0127	0.0111	2.26786	1.68182	0.0230482569469643	73656	67528	65944
c6m_0230201	c3y_0300002	0.2789	0.3236	0.8622	0.3886	0.0077	0.0046	0.0127	0.0142	2.26786	1.97222	0.00478789349823222	73656	63889	62371
c6m_0230201	c3y_0300101	-0.1068	0.268	-0.3985	0.6903	-0.0017	0.0048	0.0127	0.0207	2.26786	3.04412	-0.000144117330282436	73656	63432	62028
c6m_0230201	c3y_0300201	0.2546	0.3525	0.7223	0.4701	-0.0335	0.0055	0.0127	0.0152	2.26786	2.23529	-0.0425481382647088	73656	58567	57273
c6m_0230201	c3y_0310001	0.7108	0.4362	1.6293	0.1032	0.037	0.0052	0.0127	0.0107	2.26786	1.78333	0.0342637393582416	73656	59441	58085
c6m_0230201	c3y_0320001	-0.0546	0.5534	-0.0987	0.9214	-0.0427	0.0051	0.0127	0.0059	2.26786	0.893939	-0.0491242841353832	73656	58261	56923
c6m_0230201	c3y_0330001	0.1663	0.4605	0.3611	0.718	-0.0204	0.0048	0.0127	0.0077	2.26786	1.22222	-0.0253896445863494	73656	58181	56861
c6m_0230201	c3y_0350001	0.3283	0.3901	0.8416	0.4	0.0192	0.0052	0.0127	0.0107	2.26786	1.62121	0.0182723118915933	73656	59348	58003
c6m_0230201	c3y_0420001	0.276	0.5199	0.5309	0.5955	-0.0335	0.0046	0.0127	0.005	2.26786	0.78125	-0.0408289222694743	73656	59136	57775
c6m_0230201	c3y_0430001	-0.1189	0.2182	-0.5447	0.586	-0.0011	0.0048	0.0127	0.0375	2.26786	5.13699	0.00140391674318977	73656	61851	60549
c6m_0230201	c3y_0450001	0.0299	0.1932	0.1549	0.8769	-7e-04	0.005	0.0127	0.0413	2.26786	5.36364	-0.00151809467803065	73656	59936	58712
c6m_0230201	c3y_0460101	-0.2262	0.2387	-0.9474	0.3434	0.0218	0.005	0.0127	0.0315	2.26786	3.98734	0.0330012413968327	73656	47540	46493
c6m_0230201	c3y_0460401	NA	NA	NA	NA	NA	NA	0.0127	0.0015	2.26786	0.227273	NA	73656	47983	46929
c6m_0230201	c3y_0490001	NA	NA	NA	NA	0.0207	0.0046	0.0127	-0.0032	2.26786	-0.52459	NA	73656	20259	18874
c6m_0230201	c3y_0500001	NA	NA	NA	NA	NA	NA	0.0127	0.0013	2.26786	0.203125	NA	73656	20259	18874
c6m_0230201	c3y_0510001	NA	NA	NA	NA	-0.0065	0.0055	0.0127	-0.0015	2.26786	-0.234375	NA	73656	20259	18874
c6m_0230201	c3y_0510002	0.8284	0.5275	1.5706	0.1163	-0.0248	0.0051	0.0127	0.0094	2.26786	1.44615	-0.0604771165641242	73656	20259	18874
c6m_0230201	c3y_0510003	NA	NA	NA	NA	-2e-04	0.0047	0.0127	-0.0024	2.26786	-0.358209	NA	73656	71674	66044
c6m_0230201	c3y_0510004	-0.0233	0.2776	-0.0839	0.9331	-0.0191	0.005	0.0127	0.0182	2.26786	2.8	-0.0210951305881295	73656	70970	65375
c6m_0230201	c3y_0520001	0.2023	0.506	0.3997	0.6894	0.0535	0.0053	0.0127	0.0072	2.26786	1.01408	0.0543097009996428	73656	79712	73593
c6m_0230201	c3y_0520101	0.0086	0.4158	0.0207	0.9835	-0.0073	0.0048	0.0127	0.0076	2.26786	1.11765	-0.0105792208851864	73656	40817	38534
c6m_0230201	c3y_0520201	NA	NA	NA	NA	0.0393	0.0045	0.0127	-0.0021	2.26786	-0.318182	NA	73656	67970	67748
c6m_0230201	c3y_0530001	0.2086	0.4097	0.5091	0.6107	-0.0097	0.0049	0.0127	0.01	2.26786	1.36986	-0.0130498119756009	73656	64328	63283
c6m_0230201	c3y_0530002	0.2736	0.3268	0.8371	0.4025	-0.0342	0.0051	0.0127	0.0168	2.26786	2.33333	-0.0430175303443256	73656	60593	59520
c6m_0230201	c3y_0530003	NA	NA	NA	NA	0.0065	0.0049	0.0127	-0.0034	2.26786	-0.576271	NA	73656	62863	61676
c6m_0230201	c3y_0530004	NA	NA	NA	NA	0.0164	0.0054	0.0127	-0.0013	2.26786	-0.191176	NA	73656	61277	60090
c6m_0230201	c3y_0540001	NA	NA	NA	NA	0.0181	0.0047	0.0127	-0.006	2.26786	-0.952381	NA	73656	62924	61656
c6m_0230201	c3y_0540002	NA	NA	NA	NA	-0.02	0.0047	0.0127	-0.0151	2.26786	-2.35938	NA	73656	60951	59771
c6m_0230201	c3y_0540003	0.2803	0.3846	0.7288	0.4661	0.0055	0.0045	0.0127	0.0086	2.26786	1.22857	0.00335320323975843	73656	59290	58183
c6m_0230201	c3y_0540004	-0.1229	0.2401	-0.512	0.6086	0.0168	0.0045	0.0127	0.0227	2.26786	3.28986	0.0199532041492746	73656	79490	73402
c6m_0230201	c3y_0550001	0.3381	0.5674	0.5959	0.5512	-2.5615e-05	0.0053	0.0127	0.0055	2.26786	0.808824	-0.00287878894918403	73656	77888	72237
c6m_0230201	c3y_0560001	0.2428	1.737	0.1398	0.8888	0.0234	0.0049	0.0127	0.0019	2.26786	0.287879	0.0229083673637118	73656	71814	71108
c6m_0230201	c3y_0570001	0.8111	0.4466	1.8164	0.0693	0.0012	0.0053	0.0127	0.0135	2.26786	2.01493	-0.00905889270975414	73656	38984	38270
c6m_0230201	c3y_0570002	-0.746	0.6903	-1.0807	0.2798	-0.0014	0.0044	0.0127	0.0049	2.26786	0.742424	0.00424132982101262	73656	52971	52024
c6m_0230201	c3y_0570003	0.3901	0.6274	0.6217	0.5341	-0.013	0.0044	0.0127	0.0045	2.26786	0.681818	-0.0177634197756821	73656	60310	59097
c6m_0230201	c3y_0570004	-0.4199	0.3723	-1.1277	0.2595	-0.0231	0.0049	0.0127	0.0158	2.26786	2.32353	-0.0201114199170432	73656	61559	60353
c6m_0230201	c3y_0580001	-0.4947	0.4661	-1.0613	0.2885	0.0232	0.0048	0.0127	0.0167	2.26786	1.19286	0.0341915620825258	73656	58782	57640
c6m_0230201	c3y_0580002	-0.5464	0.4522	-1.2085	0.2268	0.0222	0.0047	0.0127	0.0096	2.26786	1.35211	0.0316188746109894	73656	59324	58157
c6m_0230201	c3y_0580003	-0.0654	0.5312	-0.1232	0.902	0.0025	0.0049	0.0127	0.0062	2.26786	0.911765	0.0034391184535429	73656	60039	58823
c6m_0230201	c3y_0580004	0.5408	0.4142	1.3056	0.1917	0.0042	0.0045	0.0127	0.0144	2.26786	1.89474	-0.00256885050152407	73656	59184	58021
c6m_0230201	c3y_0590001	0.7171	0.452	1.5867	0.1126	0.0106	0.0051	0.0127	0.0118	2.26786	1.66197	0.00312436358580131	73656	61291	60028
c6m_0230201	c3y_0590002	0.2503	0.3743	0.6686	0.5038	0.0604	0.0054	0.0127	0.0108	2.26786	1.61194	0.0636629527608213	73656	64843	63393
c6m_0230201	c3y_0590003	0.4873	0.5146	0.947	0.3436	0.0132	0.0049	0.0127	0.0067	2.26786	0.848101	0.00999992985112332	73656	64763	63320
c6m_0230201	c3y_0590004	0.5354	0.7326	0.7309	0.4649	0.0068	0.005	0.0127	0.0048	2.26786	0.648649	0.00307758279853284	73656	68351	66726
c6m_0230201	c3y_0590005	0.2151	0.4066	0.529	0.5968	0.0373	0.005	0.0127	0.0082	2.26786	1.28125	0.0378641304779482	73656	68351	66726
c6m_0230201	c3y_0590006	NA	NA	NA	NA	0.0349	0.0054	0.0127	-0.0119	2.26786	-2.01695	NA	73656	70178	68456
c6m_0230201	c3y_0590007	0.2326	0.4317	0.5387	0.5901	0.0036	0.0051	0.0127	0.0083	2.26786	1.22059	0.00140759665078256	73656	70178	68456
c6m_0230201	c3y_0600101_1	NA	NA	NA	NA	-0.0136	0.0049	0.0127	-0.01	2.26786	-1.5625	NA	73913	71319	70066
c6m_0230201	c3y_0600101_2	NA	NA	NA	NA	NA	NA	0.0127	0.001	2.26786	0.15625	NA	73913	71319	70066
c6m_0230201	c3y_0600101_3	NA	NA	NA	NA	-0.0142	0.0047	0.0127	-0.0012	2.26786	-0.181818	NA	73913	71319	70066
c6m_0230201	c3y_0600101_4	NA	NA	NA	NA	0.0235	0.0045	0.0127	-0.0052	2.26786	-0.787879	NA	73913	71319	70066
c6m_0230201	c3y_0600201	0.1639	0.3824	0.4286	0.6682	0.0087	0.005	0.0127	0.0099	2.26786	1.54688	0.00794973006559502	73656	61849	60551
c6m_0230201	c3y_0600202	NA	NA	NA	NA	-0.0108	0.0045	0.0127	-0.0015	2.26786	-0.245902	NA	73656	61845	60547
c6m_0230201	c3y_0600301	NA	NA	NA	NA	5e-04	0.0049	0.0127	-0.004	2.26786	-0.625	NA	73656	61849	60551
c6m_0230201	c3y_0610001	-0.0257	0.4028	-0.0639	0.9491	0.0288	0.0055	0.0127	0.0086	2.26786	1.34375	0.0327209174566903	73656	61845	60547
c6m_0230201	c3y_0611001	0.1229	0.4566	0.2692	0.7878	0.0205	0.0049	0.0127	0.0081	2.26786	1.15714	0.0218318805864952	73656	61843	60547
c6m_0230201	c3y_0611101	-0.4325	0.9444	-0.458	0.647	0.0262	0.0052	0.0127	0.0025	2.26786	0.396825	0.0318850472405472	73656	61844	60547
c6m_0230201	c3y_0611201	NA	NA	NA	NA	NA	NA	0.0127	9e-04	2.26786	0.125	NA	73656	61844	60547
c6m_0230201	c3y_0611301	-0.245	0.3649	-0.6716	0.5018	0.0338	0.0054	0.0127	0.0124	2.26786	1.96825	0.0412695158794228	73656	61844	60547
c6m_0230201	c3y_0611401	0.0478	0.5152	0.0927	0.9261	-0.0044	0.0052	0.0127	0.0054	2.26786	0.857143	-0.00534895405520852	73656	61845	60548
c6m_0230201	c3y_0611501	0.0101	0.5909	0.0171	0.9864	-0.0069	0.0045	0.0127	0.0038	2.26786	0.584615	-0.00782621297614918	73656	61845	60548
c6m_0230201	c3y_0611601	NA	NA	NA	NA	-0.0041	0.0045	0.0127	-0.0069	2.26786	-1.1129	NA	73656	61143	59883
c6m_0230201	c3y_0620001	-0.6251	0.451	-1.3861	0.1657	-0.0161	0.0049	0.0127	0.0089	2.26786	1.36923	-0.0114242267758986	73656	61845	60548
c6m_0230201	c3y_0620101	0.318	0.2599	1.2234	0.2212	0.0047	0.0047	0.0127	0.0235	2.26786	3.4058	-0.000259390710882361	73656	61849	60551
c6m_0230201	c3y_0620201	0.2404	0.469	0.5126	0.6083	0.0605	0.0047	0.0127	0.0055	2.26786	0.887097	0.066032392043996	73656	61845	60547
c6m_0230201	c3y_0620301	-0.2845	0.4028	-0.7064	0.48	0.0025	0.0049	0.0127	0.0119	2.26786	1.77612	0.0063624505573814	73656	61849	60551
c6m_0230201	c3y_0630001	0.1812	0.252	0.7192	0.472	0.0409	0.0049	0.0127	0.0247	2.26786	3.43056	0.0431894421411303	73656	61849	60551
c6m_0230201	c3y_0631001	0.0425	0.3375	0.126	0.8997	0.0567	0.0046	0.0127	0.0118	2.26786	1.61644	0.0634593019656638	73656	61849	60551
c6m_0230201	c3y_0631101	0.233	0.3345	0.6967	0.486	0.0467	0.0045	0.0127	0.0114	2.26786	1.96552	0.0498525935718972	73656	61849	60551
c6m_0230201	c3y_0631201	0.3518	0.6519	0.5396	0.5895	0.0223	0.0049	0.0127	0.0059	2.26786	0.951613	0.0206791718161853	73656	69461	67783
c6m_0230201	c3y_0631401	-0.2278	0.2539	-0.8973	0.3696	0.0244	0.005	0.0127	0.0221	2.26786	3.25	0.030110754231074	73656	69328	67660
c6m_0230201	c3y_asq_acomu	-0.0831	0.1753	-0.4742	0.6354	0.0079	0.0045	0.0127	0.0538	2.26786	6.725	0.0107408880523699	73913	79735	73877
c6m_0230201	c3y_asq_bgm	0.2044	0.1799	1.1365	0.2557	0.0062	0.005	0.0127	0.05	2.26786	5.88235	0.00134309251408678	73913	79507	73671
c6m_0230201	c3y_asq_cfm	0.3045	0.1973	1.5433	0.1228	-0.0079	0.0048	0.0127	0.0484	2.26786	6.36842	-0.0162734528854603	73913	79419	73596
c6m_0230201	c3y_asq_dproblem	-0.3807	0.1913	-1.9897	0.0466	0.0155	0.0051	0.0127	0.0531	2.26786	6.39759	0.0269190185651261	73913	79348	73539
c6m_0230201	c3y_asq_epersonal	0.0993	0.1833	0.5416	0.5881	7e-04	0.0048	0.0127	0.0544	2.26786	6.55422	-0.00194189465861797	73913	78297	72574
c6m_0230201	c3y_asq_total	0.0155	0.1567	0.099	0.9211	0.0063	0.0048	0.0127	0.0674	2.26786	8.53165	0.006420632988	73913	69967	68494
c6m_0230201	c3y_bed_time	0.0673	0.2402	0.28	0.7795	0.0037	0.0047	0.0127	0.0309	2.26786	4.29167	0.00265267514897248	73913	68351	66953
c6m_0230201	c3y_bmi	-0.0216	0.094	-0.2299	0.8181	0.0186	0.0054	0.0127	0.2654	2.26786	15.7976	0.0243718961741567	73913	70178	68691
c6m_0230201	c3y_nap_count	0.1723	0.27	0.638	0.5234	0.0132	0.0046	0.0127	0.0206	2.26786	3.12121	0.0114164600290948	73913	68351	66953
c6m_0230201	c3y_night_wake_up_count	0.3269	0.2979	1.0975	0.2724	0.0057	0.005	0.0127	0.0214	2.26786	2.77922	0.000673443019174338	73913	68351	66953
c6m_0230201	c3y_sleep_time_day	0.0176	0.2505	0.0701	0.9441	0.0097	0.0047	0.0127	0.0233	2.26786	3.32857	0.0101781617249375	73913	68351	66953
c6m_0230201	c3y_sleep_time_night	0.1051	0.2201	0.4777	0.6329	-0.0106	0.0046	0.0127	0.0351	2.26786	4.94366	-0.0138027870329956	73913	68351	66953
c6m_0230201	c3y_total_sleep_time	0.015	0.3326	0.0449	0.9641	0.0044	0.0048	0.0127	0.0118	2.26786	1.84375	0.0045430877480448	73913	68351	66953
c6m_0230201	c3y_wake_up_time	-0.0188	0.1553	-0.1209	0.9038	-0.0172	0.0048	0.0127	0.0777	2.26786	9.03488	-0.0185162088790108	73913	68351	66953
c6m_0230201	c4y_0010101	-0.3427	0.3888	-0.8816	0.378	-0.0088	0.0051	0.0127	0.0097	2.26786	1.34722	-0.00586540260260185	73656	64700	63258
c6m_0230201	c4y_0010201	NA	NA	NA	NA	NA	NA	0.0127	0.0012	2.26786	0.179104	NA	73656	61264	60003
c6m_0230201	c4y_0010301	-0.1396	0.3461	-0.4034	0.6866	0.0407	0.0053	0.0127	0.0124	2.26786	1.74648	0.0479442211319705	73656	61195	59935
c6m_0230201	c4y_0030002	0.1092	0.0973	1.1224	0.2617	0.0026	0.0064	0.0127	0.3831	2.26786	15.324	-0.00602513979274619	73656	61095	59838
c6m_0230201	c4y_0042101	-0.2746	0.2019	-1.3603	0.1737	-0.0062	0.005	0.0127	0.0484	2.26786	5.31868	-0.000143408763892086	73656	61156	59898
c6m_0230201	c4y_0042102b	-0.2527	0.1972	-1.2813	0.2001	-0.0067	0.0048	0.0127	0.0495	2.26786	5.625	-0.000626404203308832	73913	71319	70066
c6m_0230201	c4y_0051001	-0.4813	0.2457	-1.9591	0.0501	0.0171	0.005	0.0127	0.0331	2.26786	3.48421	0.0297168876764199	73656	61118	59860
c6m_0230201	c4y_0051101	-0.1333	0.1923	-0.6932	0.4882	-0.0036	0.0048	0.0127	0.0364	2.26786	4.33333	-0.00119938488612697	73656	61089	59834
c6m_0230201	c4y_0051201	-0.1861	0.1967	-0.9463	0.344	0.0068	0.0049	0.0127	0.0432	2.26786	4.45361	0.0122834232145253	73656	61862	60559
c6m_0230201	c4y_0051301	0.4679	0.5066	0.9236	0.3557	0.0021	0.0051	0.0127	0.0069	2.26786	1.01471	-0.00205948689613603	73656	61862	60559
c6m_0230201	c4y_0051401	0.0621	0.4016	0.1547	0.8771	0.0039	0.0044	0.0127	0.0091	2.26786	1.3	0.00372008158761981	73656	61862	60559
c6m_0230201	c4y_0051501	0.1612	0.3157	0.5108	0.6095	0.0076	0.0051	0.0127	0.0178	2.26786	2.25316	0.00614130324715397	73656	61862	60559
c6m_0230201	c4y_0053801	-0.1658	0.3698	-0.4483	0.654	0.0044	0.0048	0.0127	0.0116	2.26786	1.78462	0.00700192620956669	73656	61862	60559
c6m_0230201	c4y_0053901	0.0688	0.4721	0.1457	0.8842	-0.0036	0.0047	0.0127	0.0078	2.26786	1.16418	-0.0047461503685949	73656	61862	60559
c6m_0230201	c4y_0054001	0.1167	0.5126	0.2277	0.8198	-0.0043	0.0046	0.0127	0.0061	2.26786	0.953125	-0.00587540204009942	73656	61862	60559
c6m_0230201	c4y_0054401	-0.1595	0.8847	-0.1803	0.8569	0.0027	0.0045	0.0127	0.0025	2.26786	0.378788	0.00393826616695201	73656	61862	60559
c6m_0230201	c4y_0055701	0.0843	0.2461	0.3426	0.7319	0.0022	0.0048	0.0127	0.0227	2.26786	3.06757	0.00103929356822465	73656	61862	60559
c6m_0230201	c4y_0056001	-0.0173	0.6323	-0.0273	0.9782	-0.0032	0.0051	0.0127	0.0039	2.26786	0.629032	-0.00330850022549232	73656	68351	66726
c6m_0230201	c4y_0056101	0.1103	0.3082	0.3579	0.7204	-0.0038	0.0044	0.0127	0.0125	2.26786	2.19298	-0.00549981203765545	73656	68351	66726
c6m_0230201	c4y_0056301	0.1408	0.3987	0.3531	0.724	-0.0041	0.0048	0.0127	0.0099	2.26786	1.43478	-0.0060064475657724	73656	68351	66726
c6m_0230201	c4y_0056401	0.4552	0.5693	0.7996	0.4239	-0.0086	0.0043	0.0127	0.0059	2.26786	0.880597	-0.0132081392627668	73656	68351	66726
c6m_0230201	c4y_0060101	0.3114	0.6554	0.4751	0.6347	-0.0093	0.0048	0.0127	0.0046	2.26786	0.657143	-0.0123765553397818	73656	68351	66726
c6m_0230201	c4y_0060201	NA	NA	NA	NA	-0.0019	0.0054	0.0127	-4.8573e-05	2.26786	-0.00703957	NA	73656	68351	66726
c6m_0230201	c4y_0060301b	0.778	1.9815	0.3926	0.6946	-0.0079	0.0051	0.0127	0.0017	2.26786	0.261538	-0.0118869558804618	73913	71319	70066
c6m_0230201	c4y_0070001_3	0.0567	0.3295	0.172	0.8634	-0.0075	0.0048	0.0127	0.0123	2.26786	1.5375	-0.00858772295556605	73913	71319	70066
c6m_0230201	c4y_0070101	-0.0374	0.2131	-0.1757	0.8606	-0.0044	0.005	0.0127	0.0342	2.26786	4.5	-0.00399322632279794	73656	68351	66726
c6m_0230201	c4y_0070201	-0.0353	0.2404	-0.1468	0.8833	-0.0065	0.0049	0.0127	0.0232	2.26786	3.13514	-0.00642128213184467	73656	68351	66726
c6m_0230201	c4y_0070301	-0.0751	0.2817	-0.2666	0.7898	-0.0061	0.0049	0.0127	0.0171	2.26786	2.28	-0.00546117183043164	73656	68351	66726
c6m_0230201	c4y_0070501_3	0.184	0.8494	0.2166	0.8285	0.0017	0.0049	0.0127	0.0028	2.26786	0.444444	0.000669553898114305	73913	71319	70066
c6m_0230201	c4y_0070601	-0.0817	0.2724	-0.2999	0.7643	-6e-04	0.0047	0.0127	0.0223	2.26786	3.32836	0.000750033353767663	73656	68351	66726
c6m_0230201	c4y_0070701	-0.5612	0.4939	-1.1362	0.2559	-8e-04	0.005	0.0127	0.0086	2.26786	1.26471	0.00506830799348701	73656	68351	66726
c6m_0230201	c4y_0070801	NA	NA	NA	NA	-8e-04	0.0053	0.0127	-9e-04	2.26786	-0.136364	NA	73656	61862	60559
c6m_0230201	c4y_0073501_2	-0.1315	0.2362	-0.557	0.5775	-0.0054	0.0046	0.0127	0.0278	2.26786	3.97143	-0.00318944460209159	73913	71319	70066
c6m_0230201	c4y_0073501_3	NA	NA	NA	NA	-0.0024	0.0044	0.0127	-0.0024	2.26786	-0.347826	NA	73913	71319	70066
c6m_0230201	c4y_0074001_2	-0.1632	0.4247	-0.3843	0.7008	-0.0119	0.005	0.0127	0.0094	2.26786	1.25333	-0.0106658545839409	73913	71319	70066
c6m_0230201	c4y_0075001_2	-0.9022	2.0111	-0.4486	0.6537	-0.0209	0.0046	0.0127	0.0023	2.26786	0.315068	-0.0169081711728583	73913	71319	70066
c6m_0230201	c4y_0075001_3	NA	NA	NA	NA	NA	NA	0.0127	0.0017	2.26786	0.257576	NA	73913	71319	70066
c6m_0230201	c4y_0075501_2	-1	6.4797	-0.2227	0.8237	-0.0118	0.0049	0.0127	0.0019	2.26786	0.253333	-0.00517553777336279	73913	71319	70066
c6m_0230201	c4y_0075501_3	-0.406	0.4523	-0.8977	0.3693	-0.0021	0.0041	0.0127	0.008	2.26786	1.17647	0.00193631663711417	73913	71319	70066
c6m_0230201	c4y_0077001	-0.138	0.366	-0.3772	0.706	-0.0148	0.0052	0.0127	0.0128	2.26786	1.72973	-0.0149276161318646	73656	61862	60559
c6m_0230201	c4y_0077101	0.4455	0.641	0.6951	0.487	-0.0056	0.0047	0.0127	0.0048	2.26786	0.761905	-0.00980623007834196	73656	61862	60559
c6m_0230201	c4y_0077102	-0.2966	0.3136	-0.9458	0.3443	-0.0136	0.005	0.0127	0.0182	2.26786	2.84375	-0.0108170687921954	73656	61862	60559
c6m_0230201	c4y_0080001	0.2671	0.3028	0.8821	0.3777	-0.0011	0.0051	0.0127	0.0192	2.26786	2.59459	-0.00548448588175036	73656	61862	60559
c6m_0230201	c4y_0081001	-0.2848	0.2918	-0.9761	0.329	-0.0172	0.0052	0.0127	0.0209	2.26786	2.98571	-0.014780397251336	73656	61862	60559
c6m_0230201	c4y_0090001	0.8184	0.5199	1.574	0.1155	0.0046	0.0049	0.0127	0.0092	2.26786	1.31429	-0.00376009725653012	73656	61862	60559
c6m_0230201	c4y_0091001	NA	NA	NA	NA	-0.0011	0.005	0.0127	-0.0042	2.26786	-0.494118	NA	73656	61862	60559
c6m_0230201	c4y_0100001	-0.6247	0.6958	-0.8979	0.3692	0.0066	0.0049	0.0127	0.0062	2.26786	0.775	0.0130231186221853	73656	61862	60559
c6m_0230201	c4y_0110001	-0.5455	0.2494	-2.1869	0.0287	0.0128	0.0049	0.0127	0.0425	2.26786	5.66667	0.0273581722567783	73656	65116	63652
c6m_0230201	c4y_0120001	-0.117	0.166	-0.705	0.4808	0.0064	0.0051	0.0127	0.0673	2.26786	6.23148	0.0110087576827888	73656	61679	60386
c6m_0230201	c4y_0130001	0.1468	0.1748	0.8398	0.401	0.0011	0.0052	0.0127	0.0658	2.26786	6.38835	-0.00318775059079203	73656	66800	65267
c6m_0230201	c4y_0130102	NA	NA	NA	NA	NA	NA	0.0127	6e-04	2.26786	0.0909091	NA	73656	66687	65177
c6m_0230201	c4y_0130103	0.3566	0.335	1.0645	0.2871	-0.0024	0.0043	0.0127	0.0159	2.26786	2.09211	-0.00772997917959091	73656	68351	66726
c6m_0230201	c4y_0130104	0.0607	0.173	0.3509	0.7257	0.0119	0.0049	0.0127	0.0529	2.26786	5.75	0.0114829301147242	73656	68056	66460
c6m_0230201	c4y_0130105	-0.1705	0.4345	-0.3924	0.6948	0.0239	0.0044	0.0127	0.0078	2.26786	1.18182	0.0279875422549074	73656	65116	63652
c6m_0230201	c4y_0140001	0.051	0.2314	0.2204	0.8256	-0.0048	0.0046	0.0127	0.0294	2.26786	3.45882	-0.00647979717555796	73656	61679	60386
c6m_0230201	c4y_0150001	-0.167	0.1747	-0.956	0.3391	0.0062	0.0047	0.0127	0.061	2.26786	6.0396	0.0121020028203864	73656	59836	58765
c6m_0230201	c4y_0160001	-0.0675	0.2102	-0.3211	0.7482	0.0036	0.005	0.0127	0.0459	2.26786	4.25	0.00550068561223478	73656	69837	69613
c6m_0230201	c4y_0160101	-0.0096	0.1861	-0.0517	0.9588	0.0018	0.0047	0.0127	0.0605	2.26786	4.80159	0.00220185357661694	73656	69837	69613
c6m_0230201	c4y_0160201	0.0989	0.2308	0.4286	0.6682	-0.0026	0.0045	0.0127	0.0354	2.26786	3.33962	-0.00489376005774801	73656	69837	69613
c6m_0230201	c4y_0160301	-0.1637	0.6808	-0.2404	0.81	-0.0066	0.0047	0.0127	0.004	2.26786	0.449438	-0.00568059716711764	73656	69837	69613
c6m_0230201	c4y_0170001	-0.2695	0.2119	-1.2719	0.2034	0.0092	0.0051	0.0127	0.0358	2.26786	3.69072	0.0156045635523165	73656	69837	69613
c6m_0230201	c4y_0180001	-0.0512	0.4388	-0.1167	0.9071	0.0039	0.0048	0.0127	0.0066	2.26786	0.942857	0.00453059766132329	73656	69837	69613
c6m_0230201	c4y_0190001	NA	NA	NA	NA	NA	NA	0.0127	-1e-04	2.26786	-0.0140845	NA	73656	69837	69613
c6m_0230201	c4y_0200001	-0.1168	0.2116	-0.5518	0.5811	0.0013	0.0058	0.0127	0.0431	2.26786	4.14423	0.0041996521882505	73656	71319	69828
c6m_0230201	c4y_0210001	0.0135	0.2051	0.0659	0.9475	-0.0027	0.0058	0.0127	0.0417	2.26786	4.04854	-0.00320054295791111	73656	71319	69828
c6m_0230201	c4y_0210101	-0.2135	0.1941	-1.0997	0.2715	-0.0014	0.0057	0.0127	0.0518	2.26786	4.7963	0.00420449878840238	73656	74494	73656
c6m_0230201	c4y_0210401	-0.1763	0.31	-0.5688	0.5695	-0.0011	0.0054	0.0127	0.0183	2.26786	2.17857	0.00160635853933879	73656	74494	73656
c6m_0230201	c4y_0220001	-0.185	0.1731	-1.0689	0.2851	0.0072	0.005	0.0127	0.0566	2.26786	5.44231	0.0126420456786152	73656	74494	73656
c6m_0230201	c4y_0230001	-0.0563	0.1648	-0.3413	0.7329	0.0094	0.0048	0.0127	0.06	2.26786	5.45455	0.0131012939244861	73656	55299	54207
c6m_0230201	c4y_0240001	-0.7335	0.8629	-0.8501	0.3953	0.0091	0.0048	0.0127	0.0051	2.26786	0.607143	0.0165603145296682	73656	64469	59667
c6m_0230201	c4y_0250001	-0.7375	1.0212	-0.7222	0.4702	0.006	0.0048	0.0127	0.0038	2.26786	0.493506	0.0121571194468133	73656	57500	56318
c6m_0230201	c4y_0250101	-0.1793	0.6799	-0.2638	0.7919	0.0143	0.0055	0.0127	0.0043	2.26786	0.551282	0.0208997610654639	73656	41872	40942
c6m_0230201	c4y_0250201	NA	NA	NA	NA	0.001	0.0047	0.0127	-0.0038	2.26786	-0.575758	NA	73656	80264	73656
c6m_0230201	c4y_0250202	-0.1565	0.4793	-0.3265	0.7441	0.003	0.0043	0.0127	0.0067	2.26786	0.971014	0.0046112431052983	73656	79735	73620
c6m_0230201	c4y_0250203	-0.1483	0.5656	-0.2622	0.7931	0.0054	0.0048	0.0127	0.0045	2.26786	0.625	0.00679921801300286	73656	70924	69453
c6m_0230201	c4y_0250204	-0.4241	0.4873	-0.8705	0.3841	0.009	0.0048	0.0127	0.0071	2.26786	1.01429	0.0161688165049504	73656	43468	42503
c6m_0230201	c4y_0250205	-0.3146	1.2091	-0.2602	0.7947	0.0062	0.005	0.0127	0.0022	2.26786	0.333333	0.00826671956697851	73656	69458	67786
c6m_0230201	c4y_0250206	NA	NA	NA	NA	-0.0041	0.0047	0.0127	-0.0072	2.26786	-1.10769	NA	73656	69458	67786
c6m_0230201	c4y_0250207	-0.4151	0.5334	-0.7782	0.4365	-0.0042	0.0047	0.0127	0.0055	2.26786	0.785714	-0.000971334931503717	73656	69458	67786
c6m_0230201	c4y_0250208	-0.6076	0.4217	-1.4407	0.1497	0.002	0.0047	0.0127	0.0108	2.26786	1.52113	0.00933598278618295	73656	69458	67786
c6m_0230201	c4y_0250209	-0.2282	0.681	-0.3351	0.7376	-0.0026	0.0047	0.0127	0.0037	2.26786	0.552239	-0.0011889268312838	73656	69458	67786
c6m_0230201	c4y_0250210	-0.3481	1.0615	-0.3279	0.743	0.003	0.0048	0.0127	0.0021	2.26786	0.333333	0.00500041653205341	73656	69453	67781
c6m_0230201	c4y_0250211	NA	NA	NA	NA	-0.0033	0.005	0.0127	-0.0076	2.26786	-1.15152	NA	73656	69457	67785
c6m_0230201	c4y_0250212	NA	NA	NA	NA	0.0022	0.005	0.0127	-0.0094	2.26786	-1.36232	NA	73656	70826	69380
c6m_0230201	c4y_0260001	-0.0084	0.417	-0.0202	0.9838	0.0129	0.0052	0.0127	0.0102	2.26786	1.36	0.0136816469282939	73656	70826	69380
c6m_0230201	c4y_0270001	-0.0512	0.2205	-0.2322	0.8164	-0.0063	0.0049	0.0127	0.031	2.26786	4.13333	-0.00566668818416994	73656	70826	69380
c6m_0230201	c4y_0280001	-0.0433	0.2571	-0.1686	0.8661	-0.0058	0.0047	0.0127	0.0216	2.26786	3.27273	-0.00541375353366589	73656	70826	69380
c6m_0230201	c4y_0290001	-0.1575	0.1556	-1.0118	0.3116	0.0089	0.0051	0.0127	0.0941	2.26786	9.50505	0.015554178378208	73656	70826	69380
c6m_0230201	c4y_0300101	-0.2075	0.2581	-0.8038	0.4215	0.0049	0.0048	0.0127	0.0224	2.26786	3.29412	0.00875520987315825	73656	70809	69364
c6m_0230201	c4y_0300201	-0.4333	0.4156	-1.0426	0.2972	0.0178	0.0049	0.0127	0.0102	2.26786	1.39726	0.0237344115431414	73656	70822	69376
c6m_0230201	c4y_0300301	-0.6315	0.2918	-2.1646	0.0304	0.0163	0.0047	0.0127	0.023	2.26786	3.15068	0.0290939995486193	73656	64774	63318
c6m_0230201	c4y_0300401	-0.4865	0.296	-1.6439	0.1002	0.0135	0.0046	0.0127	0.021	2.26786	3	0.0230606712073064	73656	64774	63318
c6m_0230201	c4y_0300501	-0.3578	0.3036	-1.1785	0.2386	0.008	0.0047	0.0127	0.0208	2.26786	3.05882	0.0147902281208432	73656	64774	63318
c6m_0230201	c4y_0300601	-0.0206	0.2341	-0.0879	0.9299	0.0082	0.0048	0.0127	0.0234	2.26786	3.34286	0.00947144033609593	73656	64774	63318
c6m_0230201	c4y_0310101	0.4082	0.2717	1.5024	0.133	-0.028	0.0044	0.0127	0.0242	2.26786	3.36111	-0.0384101738064136	73656	64774	63318
c6m_0230201	c4y_0310201	0.1448	0.2359	0.6137	0.5394	-0.0221	0.0049	0.0127	0.0318	2.26786	4.24	-0.0276345596635946	73656	64774	63318
c6m_0230201	c4y_0310301	0.4904	0.3957	1.2395	0.2152	-0.0172	0.0049	0.0127	0.0176	2.26786	2.14634	-0.0264964154956743	73656	64774	63318
c6m_0230201	c4y_0310401b	NA	NA	NA	NA	-0.0092	0.0044	0.0127	-0.0049	2.26786	-0.544444	NA	73913	71319	70066
c6m_0230201	c4y_0310501	0.3737	0.4948	0.7552	0.4501	-0.0087	0.0042	0.0127	0.0093	2.26786	1	-0.0129432690299257	73656	73434	73212
c6m_0230201	c4y_0310601	0.9902	1.3162	0.7523	0.4519	-0.0148	0.0049	0.0127	0.0044	2.26786	0.473118	-0.0224615762364932	73656	73434	73212
c6m_0230201	c4y_0310901b	0.3772	0.445	0.8476	0.3967	-0.0141	0.0049	0.0127	0.0128	2.26786	1.52381	-0.0196708948583554	73913	71319	70066
c6m_0230201	c4y_0320001	-0.3004	0.3968	-0.757	0.449	-0.0109	0.0049	0.0127	0.0102	2.26786	1.36	-0.00761777315212205	73656	73434	73212
c6m_0230201	c4y_0330001	0.525	0.4038	1.2999	0.1936	0.0057	0.0048	0.0127	0.0128	2.26786	1.80282	-0.000980277512671707	73656	73434	73212
c6m_0230201	c4y_0330002	0.8417	0.5681	1.4816	0.1384	8e-04	0.0052	0.0127	0.0097	2.26786	1.12791	-0.00863519788950782	73656	73434	73212
c6m_0230201	c4y_0330101	-0.0674	0.5301	-0.1272	0.8988	-0.0061	0.0048	0.0127	0.0055	2.26786	0.723684	-0.00561832790171628	73656	73369	73147
c6m_0230201	c4y_0330201	0.4271	0.3162	1.3506	0.1768	-0.0336	0.0054	0.0127	0.0201	2.26786	2.61039	-0.0413804194413847	73656	72891	72672
c6m_0230201	c4y_0340001	0.4733	0.6346	0.7459	0.4557	0.0449	0.0058	0.0127	0.0055	2.26786	0.774648	0.0434282636861298	73656	76280	71625
c6m_0230201	c4y_0350001	-0.1106	0.391	-0.2828	0.7773	-0.0476	0.0057	0.0127	0.0112	2.26786	1.67164	-0.0490815090004562	73656	76280	71625
c6m_0230201	c4y_0360001	0.9962	2.068	0.4817	0.63	-0.0263	0.005	0.0127	0.0024	2.26786	0.32	-0.0332748610890488	73656	76280	71625
c6m_0230201	c4y_0380001	0.2556	0.3892	0.6567	0.5114	1e-04	0.0048	0.0127	0.0126	2.26786	1.7027	-0.00316874807528518	73656	76280	71625
c6m_0230201	c4y_0450001	-0.0863	0.3698	-0.2333	0.8156	-0.0256	0.0048	0.0127	0.0126	2.26786	1.82609	-0.026028313450791	73656	76280	71625
c6m_0230201	c4y_0460001	-0.2232	0.2877	-0.7758	0.4379	0.0082	0.0049	0.0127	0.0238	2.26786	3.01266	0.0127211579986073	73656	75785	71169
c6m_0230201	c4y_0480001	0.3141	0.206	1.5246	0.1274	0.0041	0.0044	0.0127	0.0387	2.26786	5.16	-0.00197704380154375	73656	55151	51875
c6m_0230201	c4y_0490001_1	-0.3813	0.3572	-1.0675	0.2857	-0.0062	0.0046	0.0127	0.0125	2.26786	1.66667	-0.00164106814107392	73913	71319	70066
c6m_0230201	c4y_0490001_2	0.3704	0.4436	0.835	0.4037	0.0032	0.0049	0.0127	0.0097	2.26786	1.34722	-0.000804181466055612	73913	71319	70066
c6m_0230201	c4y_0490001_3	0.2883	1.6665	0.173	0.8627	0.0051	0.0045	0.0127	0.0014	2.26786	0.208955	0.00409806929984691	73913	71319	70066
c6m_0230201	c4y_0500001	-0.0027	0.3743	-0.0073	0.9942	-0.0049	0.0051	0.0127	0.097	2.26786	1.13984	-0.00544448913211727	73656	72755	68513
c6m_0230201	c4y_0500101	0.0811	0.3414	0.2376	0.8122	-0.0072	0.005	0.0127	0.1015	2.26786	1.31818	-0.0146784427595953	73656	37207	34538
c6m_0230201	c4y_asq_acomu	-0.1987	0.188	-1.057	0.2905	0.0052	0.0051	0.0127	0.058	2.26786	6.59091	0.0109839981834327	73913	73913	73913
c6m_0230201	c4y_asq_bgm	0.103	0.1816	0.5669	0.5708	0.0095	0.0047	0.0127	0.0502	2.26786	6.12195	0.00712465960517516	73913	73913	73913
c6m_0230201	c4y_asq_cfm	-0.1262	0.18	-0.7011	0.4833	-0.0029	0.0052	0.0127	0.0527	2.26786	6.3494	0.00037729013862108	73913	73913	73913
c6m_0230201	c4y_asq_dproblem	-0.383	0.2224	-1.7222	0.085	-0.0026	0.0051	0.0127	0.0419	2.26786	5.2375	0.00641073783195895	73913	73913	73913
c6m_0230201	c4y_asq_epersonal	0.0218	0.2532	0.0859	0.9315	0.0171	0.0051	0.0127	0.0279	2.26786	3.44444	0.0170359768448419	73913	73913	73913
c6m_0230201	c4y_asq_total	-0.1545	0.196	-0.7883	0.4305	0.0078	0.0055	0.0127	0.0553	2.26786	6.28409	0.0127192802419251	73913	69960	68490
c6m_0230201	c4y_bmi	0.0315	0.0994	0.3165	0.7516	0.0121	0.0055	0.0127	0.2773	2.26786	16.7048	0.0128060512555596	73913	70178	68691
c6m_0230201	c6m_0010201_1	0.1387	0.341	0.4067	0.6842	-8e-04	0.0047	0.0127	0.0218	2.26786	1.87931	-0.00316242985865676	73913	73913	73913
c6m_0230201	c6m_0010201_2	-0.3681	0.3881	-0.9485	0.3429	-0.0143	0.0052	0.0127	0.016	2.26786	1.64948	-0.00918461123528962	73913	73913	73913
c6m_0230201	c6m_0010201_3	-0.5613	1.0783	-0.5205	0.6027	0.0391	0.0044	0.0127	0.0042	2.26786	0.466667	0.0435679578818151	73913	73913	73913
c6m_0230201	c6m_0010201_5	0.0401	0.2554	0.1569	0.8753	-0.0051	0.0046	0.0127	0.0312	2.26786	2.88889	-0.00603086294581711	73913	73913	73913
c6m_0230201	c6m_0020001_1	-0.4559	0.3654	-1.2477	0.2122	-0.0282	0.0052	0.0127	0.0142	2.26786	1.97222	-0.0223786853448292	73913	73913	73913
c6m_0230201	c6m_0020001_2	1	1.7337	0.7543	0.4507	0.0092	0.0049	0.0127	0.0029	2.26786	0.467742	0.0012738173526072	73913	73913	73913
c6m_0230201	c6m_0020001_3	0.0022	0.3247	0.0068	0.9946	0.0239	0.0048	0.0127	0.0132	2.26786	1.97015	0.0241847080442357	73913	73913	73913
c6m_0230201	c6m_0040108b	NA	NA	NA	NA	7.6956e-05	0.0046	0.0127	-0.0074	2.26786	-0.795699	NA	73913	71319	70066
c6m_0230201	c6m_0040109b	NA	NA	NA	NA	NA	NA	0.0127	3e-04	2.26786	0.0333333	NA	73913	71319	70066
c6m_0230201	c6m_0040110b	0.312	0.3135	0.9952	0.3196	0.0047	0.0046	0.0127	0.0225	2.26786	2.29592	-0.000411055786185724	73913	71319	70066
c6m_0230201	c6m_0040111b	1	1.0125	1.1046	0.2693	-0.0034	0.0046	0.0127	0.0059	2.26786	0.641304	-0.0133291903182441	73913	71319	70066
c6m_0230201	c6m_0070103_checked	0.0552	0.0986	0.5604	0.5752	0.0088	0.0056	0.0127	0.2189	2.26786	12.3672	0.0067066000679756	73913	73913	73913
c6m_0230201	c6m_0090001b	-1	1.3432	-1.0252	0.3053	0.0105	0.0043	0.0127	0.0033	2.26786	0.611111	0.0199820008197061	73913	70932	69702
c6m_0230201	c6m_0170001_1	-0.046	0.439	-0.1048	0.9166	0.026	0.0047	0.0127	0.0062	2.26786	1.05085	0.0270605858767377	73913	71709	71709
c6m_0230201	c6m_0170001_2	0.1127	0.3548	0.3176	0.7508	-0.0242	0.0047	0.0127	0.0098	2.26786	1.66102	-0.0257896430833172	73913	73656	73656
c6m_0230201	c6m_0180001_1	0.244	0.1949	1.2521	0.2105	0.0057	0.0054	0.0127	0.0403	2.26786	5.30263	0.000184851412531659	73913	73913	73913
c6m_0230201	c6m_0180001_2	0.1606	0.2853	0.5629	0.5735	-9e-04	0.005	0.0127	0.0164	2.26786	2.44776	-0.00326528009556158	73913	73913	73913
c6m_0230201	c6m_0180001_3	-0.5427	0.2876	-1.8872	0.0591	-0.0123	0.0053	0.0127	0.0213	2.26786	3.13235	-0.00343249566740365	73913	73913	73913
c6m_0230201	c6m_0220001_1	0.1912	0.56	0.3414	0.7328	-0.0341	0.0051	0.0127	0.0043	2.26786	0.796296	-0.0371733334498928	73913	70862	69627
c6m_0230201	c6m_0230301	NA	NA	NA	NA	0.1363	0.0049	0.0127	-0.0013	2.26786	-0.209677	NA	73656	65376	63896
c6m_0230201	c6m_0380001_1	-0.048	0.611	-0.0786	0.9373	-0.0083	0.0043	0.0127	0.003	2.26786	0.566038	-0.00839447231088987	73913	70902	69666
c6m_0230201	c6m_asq_acomu	-0.0309	0.2322	-0.1329	0.8943	0.0129	0.0049	0.0127	0.028	2.26786	4	0.0145975673732815	73656	68351	66726
c6m_0230201	c6m_asq_bgm	0.0219	0.1493	0.1463	0.8837	-0.0044	0.0051	0.0127	0.0818	2.26786	10.9067	-0.00565542519541958	73656	68351	66726
c6m_0230201	c6m_asq_cfm	-0.0301	0.1957	-0.1539	0.8777	0.0099	0.0056	0.0127	0.0476	2.26786	6.18182	0.0116195112857224	73656	68351	66726
c6m_0230201	c6m_asq_dproblem	0.0238	0.1758	0.1356	0.8921	0.0053	0.0052	0.0127	0.0617	2.26786	7.81013	0.00516328021512256	73656	68351	66726
c6m_0230201	c6m_asq_epersonal	0.0984	0.1534	0.6414	0.5213	-0.0088	0.0056	0.0127	0.0796	2.26786	9.82716	-0.0130983919790597	73656	68351	66726
c6m_0230201	c6m_asq_total	0.0446	0.166	0.2685	0.7883	0.0043	0.0059	0.0127	0.0766	2.26786	9.34146	0.00326492023100198	73913	70178	68691
c6m_0230201	c6m_bed_time	0.1765	0.262	0.6736	0.5006	-0.0088	0.0047	0.0127	0.0177	2.26786	2.85484	-0.0121734603095636	73913	68351	66953
c6m_0230201	c6m_bmi	0.0164	0.0904	0.1812	0.8562	0.0203	0.0054	0.0127	0.2613	2.26786	18.2727	0.0238166361544497	73913	70178	68691
c6m_0230201	c6m_nap_count	0.2706	0.2896	0.9343	0.3501	-0.0023	0.0051	0.0127	0.0172	2.26786	3.07143	-0.00653885446282304	73913	68351	66953
c6m_0230201	c6m_night_wake_up_count	0.0534	0.2894	0.1845	0.8536	5e-04	0.0048	0.0127	0.0195	2.26786	3.36207	-0.000314615254905685	73913	68351	66953
c6m_0230201	c6m_sleep_time_day	0.4023	0.2817	1.4284	0.1532	-0.0033	0.005	0.0127	0.0205	2.26786	3.53448	-0.0101633427067497	73913	68351	66953
c6m_0230201	c6m_sleep_time_night	-0.2189	0.2655	-0.8246	0.4096	0.012	0.0047	0.0127	0.0187	2.26786	2.92188	0.0163697400338705	73913	68351	66953
c6m_0230201	c6m_total_sleep_time	0.2162	0.3129	0.6911	0.4895	0.0048	0.005	0.0127	0.0138	2.26786	2.3	0.00226351319803832	73913	68351	66953
c6m_0230201	c6m_wake_up_time	0.1751	0.1802	0.9717	0.3312	-0.0107	0.0048	0.0127	0.0394	2.26786	5.9697	-0.016381379042784	73913	60702	59546
c6m_0230201	c_hospital_kikan	-0.2929	0.2869	-1.0208	0.3074	0.0183	0.0049	0.0127	0.0146	2.26786	2.51724	0.0225968476887594	73913	73913	73913
c6m_0230201	c_tshfpb_010	0.0817	0.1392	0.5867	0.5574	0.0025	0.0051	0.0127	0.1406	2.26786	6.63208	-0.00086193577617117	73656	68351	66726
c6m_0230201	cd	0.0849	0.1504	0.5647	0.5723	0.0051	0.0054	0.0127	0.072	2.26786	6	0.00288485934485957	73913	78788	73037
c6m_0230201	childcare_facility_daycare_time_3y	0.1116	0.5247	0.2127	0.8315	0.0079	0.0051	0.0127	0.0083	2.26786	0.783019	0.00721297319284809	73913	70178	68691
c6m_0230201	childcare_facility_daycare_time_4y	NA	NA	NA	NA	NA	NA	0.0127	5e-04	2.26786	0.0694444	NA	73913	70178	68691
c6m_0230201	childcare_facility_starting_age	0.1951	0.471	0.4143	0.6787	-0.0129	0.0047	0.0127	0.0107	2.26786	0.972727	-0.0159867912782493	73913	70178	68691
c6m_0230201	constipation_3y	-0.3576	0.2281	-1.5676	0.117	0.0082	0.0043	0.0127	0.028	2.26786	3.94366	0.015685938925	73913	70596	68693
c6m_0230201	constipation_4y	-0.4868	0.2278	-2.1371	0.0326	0.0143	0.0045	0.0127	0.0332	2.26786	4.61111	0.0256227536893291	73913	70596	68693
c6m_0230201	constipation_cum_4y	-0.4986	0.2	-2.4927	0.0127	0.0152	0.0045	0.0127	0.0485	2.26786	5.98765	0.029258424120961	73913	70596	68693
c6m_0230201	constipation_severity_3y	-0.0767	0.202	-0.3798	0.7041	0.0097	0.0045	0.0127	0.0363	2.26786	4.65385	0.0121454921856431	73913	70596	68693
c6m_0230201	constipation_severity_4y	-0.508	0.2283	-2.2256	0.026	0.0204	0.0044	0.0127	0.0324	2.26786	4.37838	0.0324910685133822	73913	70596	68693
c6m_0230201	dr0m_0020701_1	0.1337	0.3625	0.3689	0.7122	-0.0024	0.0052	0.0127	0.0087	2.26786	1.58182	-0.00384654295526072	73913	73913	73913
c6m_0230201	dr0m_0020701_3	-0.1216	0.2979	-0.4083	0.683	7e-04	0.0051	0.0127	0.0126	2.26786	2.29091	0.0022680292545105	73913	73679	73679
c6m_0230201	dr0m_bmi	-0.0785	0.1058	-0.7413	0.4585	0.0103	0.0053	0.0127	0.1436	2.26786	13.0545	0.015398672474896	73913	70072	68590
c6m_0230201	dr1m_0040501b	0.1513	0.3572	0.4236	0.6718	0.0018	0.0045	0.0127	0.009	2.26786	1.8	0.000250362818170497	73913	71319	70066
c6m_0230201	dr1m_bmi	-0.0116	0.1216	-0.0955	0.9239	0.0123	0.0053	0.0127	0.1023	2.26786	10.7684	0.0141427214984458	73913	70178	68691
c6m_0230201	egg_allergy_1hy	-0.1371	0.293	-0.4681	0.6397	-0.0083	0.0056	0.0127	0.0172	2.26786	2.6875	-0.00677744357256666	73913	70178	68691
c6m_0230201	egg_allergy_2y	0.0369	0.2515	0.1469	0.8832	-0.0118	0.0052	0.0127	0.024	2.26786	3.80952	-0.0132598433808712	73913	70178	68691
c6m_0230201	egg_allergy_3y	-0.1908	0.2115	-0.9022	0.3669	-0.0019	0.0051	0.0127	0.0306	2.26786	4.56716	0.00180843618559987	73913	70178	68691
c6m_0230201	egg_allergy_4y	0.1012	0.2237	0.4523	0.651	-0.0097	0.0048	0.0127	0.0247	2.26786	3.38356	-0.0121908532344584	73913	70178	68691
c6m_0230201	egg_allergy_cum_4y	-0.2128	0.2085	-1.0207	0.3074	-0.0052	0.005	0.0127	0.0351	2.26786	4.28049	-0.000992884861257716	73913	69921	68441
c6m_0230201	egg_allergy_score_until_4yo	-0.1038	0.1834	-0.5661	0.5713	-0.0055	0.0052	0.0127	0.0558	2.26786	5.58	-0.00311071687087128	73913	70178	68691
c6m_0230201	egg_allergy_score_until_4yo_positive	-0.1355	0.1955	-0.6928	0.4884	-0.005	0.0052	0.0127	0.052	2.26786	5.14851	-0.00181952298789168	73913	70178	68691
c6m_0230201	exclusive_breastfeeding_1y	-0.1103	0.2555	-0.4315	0.6661	-0.0277	0.005	0.0127	0.0262	2.26786	3.9697	-0.0275677912983071	73913	70178	68691
c6m_0230201	febrile_convulsion_cum_4y	-0.1888	0.1546	-1.2213	0.222	-0.0101	0.0052	0.0127	0.0888	2.26786	8.07273	-0.00451302316714144	73913	70596	68693
c6m_0230201	feeding_type_yesterday_breast_feeding_count_1m	-0.2841	0.3004	-0.9458	0.3442	-0.0204	0.0049	0.0127	0.0168	2.26786	2.84746	-0.0177690608584201	73913	68351	66953
c6m_0230201	feeding_type_yesterday_formula_feeding_count_1m	0.0026	0.5761	0.0045	0.9964	0.0132	0.005	0.0127	0.0086	2.26786	0.754386	0.0141365938801654	73913	68351	66953
c6m_0230201	fever_count_cum_2hy	-0.0774	0.1681	-0.4606	0.6451	0.0114	0.0048	0.0127	0.0463	2.26786	5.38372	0.0142883423598075	73913	70596	68693
c6m_0230201	fever_count_cum_2y	-0.0788	0.1896	-0.4157	0.6776	0.0104	0.005	0.0127	0.036	2.26786	4.44444	0.0129371626877053	73913	70596	68693
c6m_0230201	fever_over_39c_count_cum_2hy	0.0116	0.183	0.0635	0.9494	0.0023	0.0054	0.0127	0.0364	2.26786	4.08989	0.0022239600444824	73913	70596	68693
c6m_0230201	fever_over_39c_count_cum_2y	0.0721	0.1931	0.3735	0.7088	-0.0015	0.0054	0.0127	0.0302	2.26786	3.82278	-0.00305502318631292	73913	70596	68693
c6m_0230201	first_vaccination_bcg	-0.1136	0.5221	-0.2176	0.8277	0.0216	0.0049	0.0127	0.0051	2.26786	0.822581	0.0238405058953042	73913	70596	68693
c6m_0230201	first_vaccination_dpt	NA	NA	NA	NA	NA	NA	0.0127	0.0012	2.26786	0.193548	NA	73913	70596	68693
c6m_0230201	first_vaccination_haemophilus_b_influenzae	NA	NA	NA	NA	NA	NA	0.0127	8e-04	2.26786	0.135593	NA	73913	69824	67954
c6m_0230201	first_vaccination_hbv	0.2593	0.3255	0.7968	0.4256	-0.0208	0.0053	0.0127	0.015	2.26786	2.63158	-0.0258620376833142	73913	70254	68363
c6m_0230201	first_vaccination_pneumococcus	NA	NA	NA	NA	-0.0103	0.0049	0.0127	-0.0025	2.26786	-0.403226	NA	73913	70453	68553
c6m_0230201	first_vaccination_polio	NA	NA	NA	NA	0.0132	0.0047	0.0127	-0.0064	2.26786	-1.12281	NA	73913	70181	68298
c6m_0230201	first_vaccination_rotavirus	-0.2962	0.447	-0.6626	0.5076	-0.0236	0.005	0.0127	0.0073	2.26786	1.17742	-0.0222842307453959	73913	70047	68161
c6m_0230201	fish_allergy_score_until_4yo_positive	-0.1137	0.3724	-0.3052	0.7602	0.0143	0.0044	0.0127	0.0081	2.26786	1.55769	0.0163793729626264	73913	69564	68106
c6m_0230201	food_allergy_cum_4y	-0.3963	0.2089	-1.897	0.0578	-0.001	0.0049	0.0127	0.0458	2.26786	4.77083	0.00876382499611001	73913	70596	68693
c6m_0230201	food_allergy_cum_count_until_4yo	-0.139	0.1883	-0.7381	0.4605	-0.0076	0.005	0.0127	0.0447	2.26786	4.96667	-0.0049357705570194	73913	67822	66388
c6m_0230201	food_allergy_egg_feeding_status_case_combined_1yh	-0.1802	0.2028	-0.8886	0.3742	-0.0085	0.0052	0.0127	0.0402	2.26786	4.46667	-0.00499490612258702	73913	69820	68348
c6m_0230201	food_allergy_egg_feeding_status_case_combined_2y	-0.3302	0.2075	-1.5914	0.1115	-0.0055	0.0047	0.0127	0.0343	2.26786	4.34177	0.00115218706237736	73913	70178	68691
c6m_0230201	food_allergy_egg_feeding_status_case_combined_3y	-0.1283	0.2585	-0.4962	0.6197	-0.0075	0.0048	0.0127	0.0219	2.26786	2.60714	-0.00582475907662589	73913	70178	68691
c6m_0230201	food_allergy_egg_feeding_status_case_combined_4y	0.0837	0.3342	0.2504	0.8023	-0.0096	0.005	0.0127	0.0133	2.26786	1.77333	-0.0113164311604355	73913	69946	68468
c6m_0230201	food_allergy_fish_feeding_status_case_combined_1yh	NA	NA	NA	NA	-0.0032	0.0045	0.0127	-0.0077	2.26786	-1.30508	NA	73913	70178	68691
c6m_0230201	food_allergy_fish_feeding_status_case_combined_2y	-0.7204	0.9187	-0.7842	0.4329	0.0018	0.0048	0.0127	0.0034	2.26786	0.53125	0.00667492971283809	73913	70178	68691
c6m_0230201	food_allergy_fish_feeding_status_case_combined_3y	NA	NA	NA	NA	-5e-04	0.0048	0.0127	-0.0118	2.26786	-2.40816	NA	73913	69920	68441
c6m_0230201	food_allergy_fruit_feeding_status_case_combined_1yh	-0.2729	0.4461	-0.6118	0.5406	3e-04	0.0051	0.0127	0.0068	2.26786	1.21429	0.00287868642465247	73913	70178	68691
c6m_0230201	food_allergy_fruit_feeding_status_case_combined_2y	0.1748	2.0391	0.0857	0.9317	-7e-04	0.0047	0.0127	0.002	2.26786	0.3125	-0.00162688285089976	73913	70178	68691
c6m_0230201	food_allergy_fruit_feeding_status_case_combined_3y	NA	NA	NA	NA	-0.0044	0.0047	0.0127	-7e-04	2.26786	-0.107692	NA	73913	69935	68463
c6m_0230201	food_allergy_milk_feeding_status_case_combined_1yh	-0.201	0.3347	-0.6005	0.5481	-0.005	0.0049	0.0127	0.0113	2.26786	1.82258	-0.00288516006385067	73913	69759	68277
c6m_0230201	food_allergy_milk_feeding_status_case_combined_2y	0.1078	0.2581	0.4175	0.6763	-0.0068	0.0046	0.0127	0.0185	2.26786	2.84615	-0.00892125568023075	73913	70178	68691
c6m_0230201	food_allergy_milk_feeding_status_case_combined_3y	-0.5642	0.4312	-1.3085	0.1907	-0.0066	0.0049	0.0127	0.0097	2.26786	1.49231	-0.000709725433147986	73913	69309	67834
c6m_0230201	food_allergy_milk_feeding_status_case_combined_4y	-0.5039	0.5223	-0.9647	0.3347	0.0019	0.0048	0.0127	0.0075	2.26786	1.10294	0.00699124840535364	73913	70249	68361
c6m_0230201	food_allergy_non_peanuts_nuts_feeding_status_case_combined_4y	-0.8597	0.7136	-1.2046	0.2283	-0.0115	0.0048	0.0127	0.0075	2.26786	0.9375	-0.00374050376323449	73913	70596	68693
c6m_0230201	food_allergy_nuts_feeding_status_case_combined_1yh	-0.0379	0.2357	-0.1607	0.8724	-0.0356	0.0053	0.0127	0.0278	2.26786	3.97143	-0.0373716940987764	73913	70178	68691
c6m_0230201	food_allergy_nuts_feeding_status_case_combined_2y	-0.424	0.3254	-1.3028	0.1926	-0.0176	0.0054	0.0127	0.0206	2.26786	2.98551	-0.0117916508435427	73913	70178	68691
c6m_0230201	food_allergy_nuts_feeding_status_case_combined_3y	0.0251	0.2467	0.1019	0.9188	-0.0226	0.0051	0.0127	0.0233	2.26786	2.94937	-0.0245916647449595	73913	70050	68567
c6m_0230201	food_allergy_peanuts_feeding_status_case_combined_4y	-0.4371	0.5411	-0.8079	0.4192	-0.0238	0.0046	0.0127	0.0073	2.26786	1.01389	-0.0210290595018313	73913	70596	68693
c6m_0230201	food_allergy_score_cum_count_until_4yo	-0.1774	0.1765	-1.005	0.3149	-0.0031	0.0051	0.0127	0.064	2.26786	6.09524	0.00187559555204098	73913	69987	68507
c6m_0230201	food_allergy_sesame_feeding_status_case_combined_1yh	0.2397	0.4191	0.5718	0.5674	-0.0062	0.0049	0.0127	0.0083	2.26786	1.22059	-0.0090566920253223	73913	70178	68691
c6m_0230201	food_allergy_sesame_feeding_status_case_combined_2y	NA	NA	NA	NA	-0.0066	0.0048	0.0127	-0.0116	2.26786	-2	NA	73913	70178	68691
c6m_0230201	food_allergy_sesame_feeding_status_case_combined_3y	-1	1.3401	-0.858	0.3909	-0.0066	0.0044	0.0127	0.0033	2.26786	0.540984	0.000477029965724426	73913	69125	67681
c6m_0230201	food_allergy_shellfish_feeding_status_case_combined_1yh	-0.1786	0.2244	-0.7957	0.4262	-0.0304	0.0049	0.0127	0.0297	2.26786	4.30435	-0.0290215285220496	73913	70178	68691
c6m_0230201	food_allergy_shellfish_feeding_status_case_combined_2y	-0.3211	0.3281	-0.9787	0.3277	-0.0216	0.0046	0.0127	0.0117	2.26786	1.82812	-0.0189644560299748	73913	70178	68691
c6m_0230201	food_allergy_shellfish_feeding_status_case_combined_3y	-0.73	1.3388	-0.5453	0.5855	-0.0123	0.0047	0.0127	0.0023	2.26786	0.338235	-0.00906258214620864	73913	69685	68219
c6m_0230201	food_allergy_shellfish_feeding_status_case_combined_4y	-0.2388	0.2612	-0.914	0.3607	-0.0028	0.0048	0.0127	0.0249	2.26786	3.32	0.000986295801164161	73913	56798	55331
c6m_0230201	food_allergy_soba_feeding_status_case_combined_1yh	-0.2726	0.2478	-1.1	0.2713	-0.0348	0.0046	0.0127	0.0249	2.26786	3.95238	-0.0322464185317466	73913	70178	68691
c6m_0230201	food_allergy_soba_feeding_status_case_combined_2y	-0.3703	0.3297	-1.1233	0.2613	-0.0319	0.0045	0.0127	0.0143	2.26786	2.2	-0.0288457448918949	73913	70178	68691
c6m_0230201	food_allergy_soba_feeding_status_case_combined_3y	-0.5903	0.6297	-0.9373	0.3486	-0.0229	0.0046	0.0127	0.0059	2.26786	0.819444	-0.019100093512832	73913	70038	68560
c6m_0230201	food_allergy_soba_feeding_status_case_combined_4y	-0.1542	0.4444	-0.347	0.7286	-0.013	0.0052	0.0127	0.0094	2.26786	1.32394	-0.0121195339393162	73913	70596	68693
c6m_0230201	food_allergy_wheat_feeding_status_case_combined_1yh	-7.7117e-05	0.3531	-2e-04	0.9998	-0.0093	0.0044	0.0127	0.008	2.26786	1.45455	-0.00986768578223768	73913	69954	68473
c6m_0230201	fruit_allergy_score_until_4yo_positive	-0.4606	0.3631	-1.2687	0.2046	0.0042	0.005	0.0127	0.0137	2.26786	2.20968	0.0106193588931887	73913	70178	68691
c6m_0230201	ft1b_0080001	-0.5383	0.2535	-2.1233	0.0337	0.0033	0.005	0.0127	0.0438	2.26786	3.68067	0.0169873737001512	73913	55465	55465
c6m_0230201	ft1b_0400001	0.0642	0.2276	0.2823	0.7777	-0.0097	0.0046	0.0127	0.0545	2.26786	4.12879	-0.0143627991915557	73913	46817	46817
c6m_0230201	ft1b_0410001	0.0801	0.2086	0.3841	0.7009	-0.0056	0.0048	0.0127	0.0599	2.26786	3.94079	-0.00956042734730229	73913	47286	47286
c6m_0230201	ft1b_0420001	0.1656	0.2285	0.7249	0.4685	-0.0039	0.0049	0.0127	0.0544	2.26786	3.62667	-0.00941102361938359	73913	50028	50028
c6m_0230201	ft1b_0430001	0.0822	0.213	0.3857	0.6997	0.0094	0.0051	0.0127	0.0461	2.26786	3.17931	0.0101673323466537	73913	46463	46463
c6m_0230201	ft1b_0440001	-0.1332	0.211	-0.6311	0.528	-0.0081	0.0045	0.0127	0.053	2.26786	4.24	-0.0070181137305457	73913	46231	46231
c6m_0230201	ft1b_0450001	-0.1442	0.2342	-0.6158	0.538	-0.0019	0.0052	0.0127	0.0486	2.26786	4.58491	0.00124333506825165	73913	47206	47206
c6m_0230201	ft1b_0460001	-0.2439	0.2157	-1.1309	0.2581	0.0031	0.0046	0.0127	0.0516	2.26786	4.96154	0.0101594360715487	73913	55200	55200
c6m_0230201	ft1b_0470001b	NA	NA	NA	NA	0.0092	0.0046	0.0127	-0.0046	2.26786	-0.479167	NA	73913	70178	68691
c6m_0230201	ft1b_0480001	0.0227	0.238	0.0955	0.9239	0.0011	0.0051	0.0127	0.0568	2.26786	3.44242	0.000685907350372463	73913	55312	55312
c6m_0230201	gastroenteritis_cum_2y	-0.0973	0.3473	-0.2801	0.7794	0.0132	0.0049	0.0127	0.0158	2.26786	2.07895	0.0154796191282345	73913	70596	68693
c6m_0230201	hand_foot_and_mouth_disease_cum_2y	NA	NA	NA	NA	0.0148	0.0045	0.0127	-6e-04	2.26786	-0.0810811	NA	73913	70596	68693
c6m_0230201	hba1c_ngsp_early	0.0842	0.1673	0.5033	0.6147	0.0067	0.0051	0.0127	0.0558	2.26786	6.2	0.00504530576469943	73913	68351	66953
c6m_0230201	herpangina_cum_2y	0.2138	0.3982	0.537	0.5912	0.0067	0.0049	0.0127	0.0091	2.26786	1.26389	0.00479941248431323	73913	70596	68693
c6m_0230201	hg	0.0947	0.1493	0.634	0.5261	0.0307	0.0057	0.0127	0.078	2.26786	1.93069	0.0303059037575952	73913	79780	73913
c6m_0230201	hsv_infection_cum_2y	-1	2.3587	-0.7341	0.4629	0.0198	0.0048	0.0127	0.0026	2.26786	0.472727	0.0310078336317105	73913	70596	68693
c6m_0230201	influenza_viral_infections_cum_4y	-0.3061	0.2279	-1.3435	0.1791	0.0065	0.0045	0.0127	0.0286	2.26786	3.91781	0.0129365134235952	73913	70596	68693
c6m_0230201	intellectual_and_developmental_disability_including_language_delay_cum_4y	NA	NA	NA	NA	NA	NA	0.0127	2e-04	2.26786	0.030303	NA	73913	70596	68693
c6m_0230201	isacc_modified_current_runny_nose_autumn_2y	-0.9797	3.6407	-0.2691	0.7879	0.0094	0.0046	0.0127	0.0014	2.26786	0.237288	0.014210532406078	73913	68351	66953
c6m_0230201	isacc_modified_current_runny_nose_autumn_3y	-0.6534	0.7778	-0.8401	0.4009	0.0066	0.005	0.0127	0.0039	2.26786	0.590909	0.0117023033272217	73913	68351	66953
c6m_0230201	isacc_modified_current_runny_nose_autumn_4y	NA	NA	NA	NA	-0.0017	0.005	0.0127	-0.0066	2.26786	-1.06452	NA	73913	67525	66163
c6m_0230201	isacc_modified_current_runny_nose_nonpollen_season_2y	NA	NA	NA	NA	NA	NA	0.0127	5e-04	2.26786	0.0746269	NA	73913	68351	66953
c6m_0230201	isacc_modified_current_runny_nose_nonpollen_season_3y	NA	NA	NA	NA	0.0079	0.0046	0.0127	-0.0024	2.26786	-0.393443	NA	73913	68351	66953
c6m_0230201	isacc_modified_current_runny_nose_nonpollen_season_4y	NA	NA	NA	NA	NA	NA	0.0127	0.001	2.26786	0.149254	NA	73913	68351	66953
c6m_0230201	isacc_modified_current_runny_nose_pollen_season_2y	NA	NA	NA	NA	NA	NA	0.0127	6e-04	2.26786	0.0983607	NA	73913	68351	66953
c6m_0230201	isacc_modified_current_runny_nose_pollen_season_3y	-0.2139	0.4924	-0.4343	0.6641	0.0126	0.0049	0.0127	0.0055	2.26786	0.833333	0.015303275729595	73913	68351	66953
c6m_0230201	isacc_modified_current_runny_nose_pollen_season_4y	-0.5771	0.4417	-1.3064	0.1914	0.0134	0.0045	0.0127	0.0103	2.26786	1.43056	0.0215424496766437	73913	64063	62751
c6m_0230201	isacc_modified_current_runny_nose_spring_2y	0.9982	2.0672	0.4829	0.6292	3.3241e-05	0.0047	0.0127	0.0019	2.26786	0.301587	-0.00490396982894297	73913	68351	66953
c6m_0230201	isacc_modified_current_runny_nose_spring_3y	-0.1273	0.7186	-0.1772	0.8594	0.0099	0.0049	0.0127	0.0027	2.26786	0.428571	0.0113428075466036	73913	68351	66953
c6m_0230201	isacc_modified_current_runny_nose_spring_4y	-0.4413	0.455	-0.9698	0.3321	0.0123	0.0046	0.0127	0.0091	2.26786	1.28169	0.017998074558154	73913	68351	66953
c6m_0230201	isacc_modified_current_runny_nose_summer_2y	NA	NA	NA	NA	-3e-04	0.0053	0.0127	-7e-04	2.26786	-0.118644	NA	73913	68351	66953
c6m_0230201	isacc_modified_current_runny_nose_summer_3y	0.4387	1.0202	0.43	0.6672	-0.0019	0.0047	0.0127	0.0024	2.26786	0.358209	-0.00447288431712865	73913	68351	66953
c6m_0230201	isacc_modified_current_runny_nose_summer_4y	NA	NA	NA	NA	-0.0024	0.0045	0.0127	-3e-04	2.26786	-0.0379747	NA	73913	67101	65752
c6m_0230201	isacc_modified_current_runny_nose_winter_2y	-0.4705	0.6146	-0.7655	0.444	-0.0016	0.0048	0.0127	0.0049	2.26786	0.742424	0.00203090612785708	73913	68351	66953
c6m_0230201	isacc_modified_current_runny_nose_winter_3y	NA	NA	NA	NA	0.004	0.0048	0.0127	-9e-04	2.26786	-0.160714	NA	73913	68351	66953
c6m_0230201	isacc_modified_current_runny_nose_winter_4y	NA	NA	NA	NA	0.0026	0.005	0.0127	-0.0038	2.26786	-0.535211	NA	73913	67571	66208
c6m_0230201	kawasaki_disease_cum_4y	NA	NA	NA	NA	-8e-04	0.0051	0.0127	-6e-04	2.26786	-0.0967742	NA	73913	70596	68693
c6m_0230201	length_of_labor	0.0181	0.2038	0.0888	0.9292	0.001	0.0047	0.0127	0.0336	2.26786	4.73239	0.000690613157807118	73913	70178	68691
c6m_0230201	low_birth_weight	-0.1796	0.2177	-0.8249	0.4094	-0.0056	0.0047	0.0127	0.0312	2.26786	4.8	-0.00262201211134845	73913	64065	62767
c6m_0230201	lower_respiratory_tract_infection_cum_2y	-0.2634	0.2772	-0.9504	0.3419	0.0055	0.0052	0.0127	0.0186	2.26786	2.58333	0.010014377677229	73913	69944	68073
c6m_0230201	m0mb_0410001	-0.0251	0.1701	-0.1473	0.8829	-0.0025	0.0053	0.0127	0.0693	2.26786	6.41667	-0.00192855342094836	73913	78538	73449
c6m_0230201	m0mb_0420001	-0.1372	0.1827	-0.7507	0.4528	-0.0041	0.0055	0.0127	0.0712	2.26786	6.47273	-0.00125068092245825	73913	43845	43845
c6m_0230201	m0mb_0430001	-0.3883	0.1794	-2.1647	0.0304	0.0044	0.0054	0.0127	0.062	2.26786	4.46043	0.0175378777193395	73913	39997	39997
c6m_0230201	m0mb_0450001	0.1469	0.2477	0.5932	0.553	0.0188	0.0047	0.0127	0.0209	2.26786	3.16667	0.0236544660110961	73913	39706	39706
c6m_0230201	m0mb_0460001	0.1514	0.2479	0.6107	0.5414	0.0151	0.0048	0.0127	0.0224	2.26786	3.5	0.0128033323224918	73913	73600	73600
c6m_0230201	m0mb_0480001	-0.1002	0.1822	-0.5502	0.5822	-0.0045	0.0053	0.0127	0.0638	2.26786	6.44444	-0.00171853826773349	73913	73768	73768
c6m_0230201	m1m_0030001_1	NA	NA	NA	NA	NA	NA	0.0127	0.0011	2.26786	0.186441	NA	73913	73406	73406
c6m_0230201	m1m_0030001_2	1	0.4912	2.1121	0.0347	-0.0037	0.0048	0.0127	0.0098	2.26786	1.46269	-0.0154621779472984	73913	73369	73369
c6m_0230201	m1m_0030001_3	NA	NA	NA	NA	0.1609	0.0046	0.0127	-0.0104	2.26786	-1.92593	NA	73913	73310	73310
c6m_0230201	m1m_0040001_1	-0.1374	0.2823	-0.4868	0.6264	-0.0382	0.0049	0.0127	0.0166	2.26786	2.72131	-0.0369821032251303	73913	73011	73011
c6m_0230201	m1m_0040001_2	-1	1.4127	-0.7241	0.469	-0.0198	0.0053	0.0127	0.0022	2.26786	0.431373	-0.0145397970348279	73913	73629	73629
c6m_0230201	m1m_0040001_4	0.336	0.2905	1.1566	0.2474	1e-04	0.0052	0.0127	0.0173	2.26786	2.74603	-0.00495425739025376	73913	73224	73224
c6m_0230201	m1m_0040001_6	NA	NA	NA	NA	0.0819	0.0046	0.0127	-0.0088	2.26786	-1.76	NA	73913	73371	73371
c6m_0230201	m1m_0250001_1	0.002	0.3108	0.0064	0.9949	0.0221	0.0049	0.0127	0.0132	2.26786	2.09524	0.0225014429408713	73913	73012	73012
c6m_0230201	m1m_0250001_2	0.02	0.3469	0.0578	0.9539	-0.0215	0.0047	0.0127	0.0101	2.26786	1.60317	-0.0225908800231523	73913	69911	69911
c6m_0230201	m1m_0250001_3	0.0658	0.7135	0.0922	0.9265	1e-04	0.0049	0.0127	0.0035	2.26786	0.603448	-0.00033961553993981	73913	71276	71276
c6m_0230201	m1m_0260001_1	-0.5351	0.4407	-1.2142	0.2247	-1e-04	0.0045	0.0127	0.0079	2.26786	1.36207	0.0053001454676432	73913	56592	56592
c6m_0230201	m1m_0260001_2	0.6479	0.6058	1.0695	0.2848	4e-04	0.0044	0.0127	0.0055	2.26786	0.901639	-0.00505955612854734	73913	73388	73388
c6m_0230201	m1m_bed_time	NA	NA	NA	NA	NA	NA	0.0127	2e-04	2.26786	0.0350877	NA	73913	68351	66953
c6m_0230201	m1m_nap_count	0.1594	0.2155	0.7396	0.4595	0.0115	0.0048	0.0127	0.0286	2.26786	4.4	0.00936422886125495	73913	68351	66953
c6m_0230201	m1m_night_wake_up_count	0.1236	0.2259	0.5472	0.5843	0.003	0.0045	0.0127	0.0238	2.26786	3.83871	0.0010567875130824	73913	68280	66886
c6m_0230201	m1m_sleep_time_day	0.0643	0.1828	0.352	0.7249	0.013	0.0049	0.0127	0.0395	2.26786	6.69492	0.012693159929076	73913	68351	66953
c6m_0230201	m1m_sleep_time_night	0.1928	0.3	0.6428	0.5204	0.0154	0.0051	0.0127	0.0141	2.26786	2.2381	0.0139557292462705	73913	68351	66953
c6m_0230201	m1m_total_sleep_time	0.1567	0.2241	0.6994	0.4843	0.0181	0.0051	0.0127	0.028	2.26786	4.66667	0.0165983684465135	73913	68351	66953
c6m_0230201	m1m_wake_up_time	-0.1318	0.2708	-0.4865	0.6266	0.0127	0.0054	0.0127	0.0249	2.26786	3.19231	0.0161297038043488	73913	68351	66953
c6m_0230201	mbpfas0001b	0.0338	0.5623	0.0601	0.9521	0.0035	0.005	0.0127	0.0136	2.26786	0.660194	0.00323741008402996	73913	70819	69585
c6m_0230201	mbpfas0007	-0.4223	1.2856	-0.3285	0.7426	0.0037	0.005	0.0127	0.0067	2.26786	0.345361	0.00781536260791002	73913	79780	73913
c6m_0230201	mbpfas0009	-0.4764	0.3649	-1.3054	0.1917	0.0071	0.0048	0.0127	0.054	2.26786	2.45455	0.0205635800874014	73913	79295	73479
c6m_0230201	mbpfas0013	-0.318	0.3421	-0.9296	0.3526	-0.0066	0.005	0.0127	0.0495	2.26786	2.25	0.00115227431649643	73913	79780	73913
c6m_0230201	mbpfas0017	-0.2852	0.3235	-0.8814	0.3781	0.0063	0.0054	0.0127	0.0561	2.26786	2.55	0.0147063701519849	73913	78192	72740
c6m_0230201	mbpfas0021	-0.1466	0.5564	-0.2635	0.7921	0.0144	0.005	0.0127	0.0148	2.26786	0.714976	0.0173494772087852	73913	77649	72241
c6m_0230201	mbpfas0025	NA	NA	NA	NA	0.0156	0.0049	0.0127	-0.001	2.26786	-0.046729	NA	73913	76816	71495
c6m_0230201	mbpfas0029	-0.0474	0.3623	-0.1308	0.8959	0.015	0.0045	0.0127	0.0334	2.26786	1.63725	0.0171334361161535	73913	77194	71887
c6m_0230201	mbpfas0039b	NA	NA	NA	NA	NA	NA	0.0127	0.0042	2.26786	0.214286	NA	73913	70346	69125
c6m_0230201	mbpfas0041	NA	NA	NA	NA	NA	NA	0.0127	0.0047	2.26786	0.20524	NA	73913	76496	71278
c6m_0230201	mbpfas0045	NA	NA	NA	NA	0.0038	0.0043	0.0127	-0.008	2.26786	-0.451977	NA	73913	77911	72508
c6m_0230201	mbpfas0047	-0.0223	0.3094	-0.0722	0.9424	0.0065	0.0048	0.0127	0.0515	2.26786	2.48792	0.00763093401810095	73913	77531	72210
c6m_0230201	mbpfas0053b	0.2725	0.4561	0.5974	0.5502	-0.0014	0.0049	0.0127	0.0222	2.26786	1.21978	-0.00624406042311625	73913	61764	60657
c6m_0230201	mbpfas0067b	-0.2053	0.3766	-0.5452	0.5856	-0.0033	0.0053	0.0127	0.0296	2.26786	1.5914	0.00055830171323824	73913	70697	69466
c6m_0230201	mbpfas0073	-0.044	0.2839	-0.1551	0.8767	-0.0047	0.0054	0.0127	0.0626	2.26786	2.69828	-0.00389450806226823	73913	75638	70464
c6m_0230201	milk_allergy_1hy	0.2751	0.325	0.8465	0.3973	-0.0138	0.0048	0.0127	0.0138	2.26786	2.15625	-0.0183541837199946	73913	70178	68691
c6m_0230201	milk_allergy_2y	-0.2238	0.3383	-0.6615	0.5083	-0.0065	0.0048	0.0127	0.0113	2.26786	1.79365	-0.00418432044849878	73913	70178	68691
c6m_0230201	milk_allergy_3y	0.6121	1.5681	0.3903	0.6963	-0.0095	0.0049	0.0127	0.0017	2.26786	0.288136	-0.0128977666292609	73913	70178	68691
c6m_0230201	milk_allergy_cum_4y	0.08	0.2841	0.2817	0.7782	-0.0137	0.0053	0.0127	0.0203	2.26786	3.02985	-0.0161638262125587	73913	67798	66369
c6m_0230201	milk_allergy_score_until_4yo	-0.2319	0.2416	-0.9598	0.3372	-0.0083	0.0051	0.0127	0.0317	2.26786	4.28378	-0.00414154454222937	73913	70178	68691
c6m_0230201	milk_allergy_score_until_4yo_positive	-0.3148	0.2469	-1.2752	0.2022	-0.006	0.005	0.0127	0.0309	2.26786	4.06579	-5.59764358083967e-05	73913	70178	68691
c6m_0230201	mn	0.0643	0.1406	0.4573	0.6475	-0.0119	0.0047	0.0127	0.0781	2.26786	4.91195	-0.0151402273759354	73913	79011	73224
c6m_0230201	mt1b_0020001	-0.1515	0.2087	-0.7259	0.4679	-0.02	0.0047	0.0127	0.0349	2.26786	4.30864	-0.0180159832910805	73913	79399	73747
c6m_0230201	mt1b_0020101	-0.1568	0.2109	-0.7435	0.4572	-0.0199	0.0047	0.0127	0.0332	2.26786	4.25641	-0.0178629247433679	73913	79399	73747
c6m_0230201	mt1b_0030001	-0.0984	0.2224	-0.4426	0.6581	0.0016	0.0046	0.0127	0.0286	2.26786	3.575	0.00361209409552681	73913	79399	73747
c6m_0230201	mt1b_0030101	-0.0883	0.2203	-0.4006	0.6887	0.0025	0.0046	0.0127	0.0294	2.26786	3.58537	0.00450338996263791	73913	72598	67771
c6m_0230201	mt1b_0040001b	0.0857	0.3105	0.2761	0.7824	-0.0118	0.0051	0.0127	0.015	2.26786	2.58621	-0.0136205765555979	73913	71057	69814
c6m_0230201	mt1b_0040101b	0.0884	0.3172	0.2787	0.7805	-0.0114	0.005	0.0127	0.0141	2.26786	2.35	-0.0131958725092959	73913	71027	69786
c6m_0230201	mt1b_0050001	0.0337	0.2044	0.1649	0.869	-0.0093	0.0043	0.0127	0.0302	2.26786	4.50746	-0.0105746777464181	73913	78873	73299
c6m_0230201	mt1b_0050101	0.0643	0.2085	0.3084	0.7578	-0.0086	0.0043	0.0127	0.03	2.26786	4.34783	-0.0104112724728851	73913	79399	73747
c6m_0230201	mt1b_0060001	0.1884	0.2724	0.6916	0.4892	5e-04	0.0051	0.0127	0.02	2.26786	2.85714	-0.00252728535104899	73913	78335	73639
c6m_0230201	mt1b_0060101	0.1791	0.2732	0.6556	0.5121	-2e-04	0.0051	0.0127	0.0191	2.26786	2.72857	-0.0030445068244745	73913	78335	73639
c6m_0230201	mt1b_0080001	-0.2371	0.1664	-1.4246	0.1543	-0.0054	0.0045	0.0127	0.0576	2.26786	6.32967	0.000863459532600372	73913	78335	73639
c6m_0230201	mt1b_0100101	0.1829	0.1699	1.0765	0.2817	0.0012	0.0051	0.0127	0.0571	2.26786	3.48171	-0.00381961917222738	73913	78335	73639
c6m_0230201	mt1b_0100201	-0.1242	0.1741	-0.7131	0.4758	0.0083	0.005	0.0127	0.055	2.26786	6.11111	0.0122774026368627	73913	78335	73639
c6m_0230201	mt1b_0100301	-0.135	0.2124	-0.6358	0.5249	0.0071	0.0045	0.0127	0.034	2.26786	4.72222	0.0103848602686162	73913	78335	73639
c6m_0230201	mt1b_0100401	-0.1998	0.2157	-0.9261	0.3544	0.0085	0.0046	0.0127	0.039	2.26786	5.34247	0.0135820491741717	73913	78335	73639
c6m_0230201	mt1b_0100501	-0.0507	0.1618	-0.3133	0.7541	-0.0023	0.0053	0.0127	0.0606	2.26786	5.66355	-0.00175007027682571	73913	47125	43902
c6m_0230201	mt1b_0100601	0.0276	0.1647	0.1676	0.8669	-9e-04	0.0051	0.0127	0.0596	2.26786	5.51852	-0.00175479895182066	73913	78010	73364
c6m_0230201	mt1b_0100701	0.1478	0.169	0.8746	0.3818	0.0013	0.0048	0.0127	0.0456	2.26786	5.92208	-0.00227702472388605	73913	77898	73261
c6m_0230201	mt1b_0100801	0.1834	0.1488	1.2324	0.2178	-0.0063	0.0054	0.0127	0.0914	2.26786	7.87931	-0.0134815512288007	73913	78038	73381
c6m_0230201	mt1b_0200101	0.1763	0.1482	1.1898	0.2341	0.0024	0.0048	0.0127	0.0567	2.26786	5.0177	-0.00232704423028329	73913	77939	73297
c6m_0230201	mt1b_0200201	-0.0794	0.1523	-0.5213	0.6022	-5e-04	0.0048	0.0127	0.0537	2.26786	4.92661	0.00160991719838151	73913	78097	73420
c6m_0230201	mt1b_0200301	-0.349	0.2131	-1.6379	0.1014	1.2403e-05	0.0051	0.0127	0.0432	2.26786	4.69565	0.00842407723929777	73913	76379	71870
c6m_0230201	mt1b_0200401	-0.3579	0.184	-1.9451	0.0518	-0.0024	0.005	0.0127	0.0552	2.26786	5.52	0.00621560229062071	73913	39068	37134
c6m_0230201	mt1b_0200501	-0.179	0.2808	-0.6373	0.5239	-0.0085	0.0051	0.0127	0.026	2.26786	1.9697	-0.00922666562297299	73913	39080	37139
c6m_0230201	mt1b_0400001	0.076	0.1744	0.4356	0.6632	0.0019	0.0052	0.0127	0.0725	2.26786	6.90476	0.000719463988524367	73913	33803	31714
c6m_0230201	mt1b_0410001	0.0768	0.177	0.4342	0.6641	0.0011	0.0051	0.0127	0.0631	2.26786	6.8587	-0.000433508918345356	73913	32861	30852
c6m_0230201	mt1b_0420001	0.0283	0.2044	0.1382	0.8901	0.0012	0.0052	0.0127	0.0587	2.26786	6.52222	0.00115817473410217	73913	33893	31792
c6m_0230201	mt1b_0430001	-0.1324	0.168	-0.7884	0.4305	0.0074	0.0047	0.0127	0.058	2.26786	4.87395	0.0158495892176433	73913	33620	31551
c6m_0230201	mt1b_0440001	0.1884	0.1923	0.9796	0.3273	-0.0018	0.0051	0.0127	0.0611	2.26786	6.17172	-0.00740530824268303	73913	76283	71829
c6m_0230201	mt1b_0450001	-0.3706	0.2321	-1.5967	0.1103	-0.0032	0.0054	0.0127	0.029	2.26786	4.14286	0.00277506131745756	73913	44861	41925
c6m_0230201	mt1b_0460001	-0.3626	0.2337	-1.5518	0.1207	-0.01	0.0054	0.0127	0.0312	2.26786	4.52174	-0.00318531775259592	73913	78335	73639
c6m_0230201	mt1b_0470001	NA	NA	NA	NA	0.0047	0.0045	0.0127	-0.0051	2.26786	-0.87931	NA	73913	78335	73639
c6m_0230201	mt1b_0480001	0.1127	0.18	0.6258	0.5315	0.0021	0.0051	0.0127	0.0615	2.26786	5.6422	-0.000977308194367101	73913	75470	71005
c6m_0230201	mt1u_0010001	-0.0259	0.2854	-0.0909	0.9276	-0.0228	0.0049	0.0127	0.0165	2.26786	2.79661	-0.0260413158849948	73913	63992	60226
c6m_0230201	mt1u_0020001	-0.1256	0.3024	-0.4155	0.6778	-0.0124	0.0047	0.0127	0.013	2.26786	2.13115	-0.0113633578940805	73913	78065	73408
c6m_0230201	mt2b_0410001	-0.0725	0.1662	-0.4364	0.6625	-0.0132	0.005	0.0127	0.0775	2.26786	6.73913	-0.0119426871478379	73913	77901	73261
c6m_0230201	mt2b_0420001	-0.0829	0.1801	-0.46	0.6455	-0.0113	0.0054	0.0127	0.0791	2.26786	6.76068	-0.00951670106921575	73913	77908	73278
c6m_0230201	mt2b_0430001	-0.0442	0.1416	-0.312	0.7551	-9e-04	0.0057	0.0127	0.0853	2.26786	5.29814	0.000550568318307814	73913	77997	73354
c6m_0230201	mt2b_0450001	-0.1368	0.1704	-0.8029	0.422	0.0014	0.0052	0.0127	0.0514	2.26786	6.425	0.00511396199283758	73913	77462	72862
c6m_0230201	mt2b_0460001	-0.0975	0.1869	-0.5216	0.6019	-0.0049	0.0052	0.0127	0.0452	2.26786	5.38095	-0.0028089012298822	73913	78335	73639
c6m_0230201	mt2b_0480001	-0.0186	0.1747	-0.1064	0.9153	-0.0077	0.0054	0.0127	0.0758	2.26786	5.57353	-0.0077252523894223	73913	78335	73639
c6m_0230201	mt2b_0490001	-0.1449	0.225	-0.6439	0.5196	-0.0137	0.0049	0.0127	0.0271	2.26786	3.56579	-0.0117283935479527	73913	77968	73329
c6m_0230201	mt2u_0010001	0.2337	0.2289	1.0213	0.3071	-0.0105	0.0045	0.0127	0.0227	2.26786	3.72131	-0.0151065406463227	73913	77970	73324
c6m_0230201	mt2u_0020001	0.2082	0.2357	0.8833	0.3771	-0.0041	0.0045	0.0127	0.0228	2.26786	3.8	-0.00793213755635083	73913	77835	73199
c6m_0230201	mumps_cum_4y	-0.0961	0.6709	-0.1433	0.8861	0.0018	0.0047	0.0127	0.0044	2.26786	0.594595	0.00263374208128172	73913	70596	68693
c6m_0230201	mycotic_or_fungal_infection_cum_2y	0.3416	0.5972	0.572	0.5673	0.0041	0.0049	0.0127	0.0053	2.26786	0.929825	0.00152257090947045	73913	70596	68693
c6m_0230201	nuts_allergy_score_until_4yo_positive	-0.6625	0.468	-1.4156	0.1569	0.0037	0.005	0.0127	0.0098	2.26786	1.44118	0.0114061768794108	73913	69899	68422
c6m_0230201	otitis_media_cum_2y	-0.2011	0.2532	-0.7944	0.427	0.0074	0.0047	0.0127	0.0243	2.26786	3.68182	0.0115278611010697	73913	70596	68693
c6m_0230201	out_of_night_diapers_age_4y	-0.1102	0.3102	-0.3553	0.7223	-4.3303e-05	0.0047	0.0127	0.0304	2.26786	2.15603	0.00216610644925363	73913	68351	66953
c6m_0230201	participant_reported_food_allergy_cum_4y	-0.1523	0.1902	-0.8007	0.4233	-0.0071	0.005	0.0127	0.0429	2.26786	4.71429	-0.00413912423932366	73913	67700	66272
c6m_0230201	pb	0.0605	0.1883	0.3213	0.748	0.0358	0.0047	0.0127	0.0508	2.26786	6.51282	0.0370267873893634	73913	78943	73156
c6m_0230201	peanuts_allergy_score_4yo_positive	0.2091	1.3074	0.16	0.8729	-0.0056	0.005	0.0127	0.0018	2.26786	0.28125	-0.00693296917175505	73913	69905	68425
c6m_0230201	premature_birth	0.1308	0.3745	0.3492	0.727	-0.0038	0.0048	0.0127	0.0091	2.26786	1.56897	-0.00548868974701076	73913	68774	67350
c6m_0230201	psychomotor_developmental_delay_cum_4y	NA	NA	NA	NA	-9e-04	0.0046	0.0127	-0.0018	2.26786	-0.295082	NA	73913	70596	68693
c6m_0230201	roseola_infantum_cum_2y	-0.1764	0.3121	-0.5652	0.5719	-0.0033	0.0047	0.0127	0.0126	2.26786	2	-0.00125460754711469	73913	70596	68693
c6m_0230201	rsv_infection_cum_2y	-0.1879	0.2148	-0.8748	0.3817	0.0173	0.005	0.0127	0.0361	2.26786	5.30882	0.0227727022663225	73913	70596	68693
c6m_0230201	sccon003	-0.0803	0.1584	-0.5066	0.6124	0.0339	0.0051	0.0127	0.0704	2.26786	8.38095	0.0394794053361255	73913	78831	73055
c6m_0230201	sccon005	0.3575	0.2316	1.5436	0.1227	-0.0139	0.0044	0.0127	0.0252	2.26786	3.76119	-0.0212396049064542	73913	79780	73913
c6m_0230201	se	0.0347	0.1366	0.2544	0.7992	-2e-04	0.0048	0.0127	0.0628	2.26786	1.82558	-0.001234767641638	73913	79780	73913
c6m_0230201	shellfish_allergy_score_until_4yo_positive	-0.6585	1.0834	-0.6078	0.5433	0.0041	0.0044	0.0127	0.0027	2.26786	0.442623	0.00821818279648192	73913	70178	68691
c6m_0230201	soba_allergy_score_until_4yo_positive	-0.4129	0.3949	-1.0458	0.2957	0.0028	0.0047	0.0127	0.0105	2.26786	1.75	0.00779899098067124	73913	69945	68467
c6m_0230201	soybean_allergy_score_until_4yo_positive	-0.0541	0.4378	-0.1237	0.9016	-0.0019	0.0048	0.0127	0.0084	2.26786	1.29231	-0.00144862527842037	73913	70178	68691
c6m_0230201	streptococcus_pyogenes_cum_4y	0.3836	0.5682	0.6751	0.4996	-0.0066	0.0045	0.0127	0.0062	2.26786	0.984127	-0.0104429968228959	73913	70596	68693
c6m_0230201	ucbb_0080001b	0.1045	0.1961	0.5329	0.5941	0.0011	0.0048	0.0127	0.029	2.26786	4.83333	-0.000878887891451962	73913	70663	69433
c6m_0230201	ucbb_0410001	0.0053	0.0968	0.0552	0.956	0.003	0.0058	0.0127	0.3582	2.26786	8.3109	0.00346555867122552	73913	78217	73201
c6m_0230201	ucbb_0420001	0.0334	0.0987	0.339	0.7346	-3e-04	0.0057	0.0127	0.3484	2.26786	7.81166	-0.00316207938556128	73913	76690	71814
c6m_0230201	ucbb_0430001	0.0625	0.0894	0.6988	0.4847	-0.0094	0.0051	0.0127	0.2981	2.26786	4.26466	-0.0163490462037859	73913	78209	73194
c6m_0230201	ucbb_0450001	-0.2016	0.1417	-1.4234	0.1546	0.0104	0.0055	0.0127	0.0986	2.26786	10.9556	0.0191942297452691	73913	75758	70920
c6m_0230201	ucbb_0460001	-0.2429	0.147	-1.652	0.0985	0.0097	0.0053	0.0127	0.0956	2.26786	10.5055	0.0196253757312028	73913	77269	72715
c6m_0230201	ucbb_0480001	0.0269	0.105	0.2562	0.7978	-6e-04	0.0061	0.0127	0.3442	2.26786	7.23109	-0.00298418054845409	73913	78465	73377
c6m_0230201	upper_respiratory_tract_infection_cum_2y	-0.3252	0.2709	-1.2005	0.2299	0.0104	0.0049	0.0127	0.018	2.26786	2.64706	0.0161326294343958	73913	70186	68295
c6m_0230201	urinary_tract_infections_cum_4y	NA	NA	NA	NA	-0.0048	0.0053	0.0127	-0.0027	2.26786	-0.442623	NA	73913	70596	68693
c6m_0230201	urticaria_cum_4y	-0.0918	0.3399	-0.2702	0.787	0.0072	0.0043	0.0127	0.0121	2.26786	1.77941	0.0088186386820786	73913	70596	68693
c6m_0230201	varicella_cum_4y	-0.5846	0.8276	-0.7064	0.48	0.0176	0.0053	0.0127	0.0045	2.26786	0.642857	0.0231628977571826	73913	70310	68419
c6m_0230201	wheat_allergy_score_until_4yo_positive	-0.3024	0.2256	-1.3399	0.1803	-0.0039	0.0045	0.0127	0.0305	2.26786	4.55224	0.00190371433533911	73913	70178	68691
c6m_0230301	BMI	NA	NA	NA	NA	0.0155	0.0066	-0.0013	0.1732	-0.209677	19.4607	NA	74925	163835	0
c6m_0230301	adenovirus_infection_cum_2y	NA	NA	NA	NA	-0.0087	0.005	-0.0013	0.0171	-0.209677	2.71429	NA	73913	70186	68295
c6m_0230301	allergic_conjunctivitis_cum_4y	NA	NA	NA	NA	9e-04	0.0052	-0.0013	0.0162	-0.209677	2.28169	NA	73913	70596	68693
c6m_0230301	allergic_conjunctivitis_or_rhinitis_or_hay_fever_cum_4y	NA	NA	NA	NA	-0.0026	0.005	-0.0013	0.0086	-0.209677	1.11688	NA	73913	70596	68693
c6m_0230301	allergic_rhinitis_cum_4y	NA	NA	NA	NA	-5e-04	0.005	-0.0013	0.0126	-0.209677	1.55556	NA	73913	70596	68693
c6m_0230301	any_food_allergy_score_positive_until_4yo	NA	NA	NA	NA	-0.0054	0.0049	-0.0013	0.0548	-0.209677	5.48	NA	73913	69899	68422
c6m_0230301	asthma_cum_4y	NA	NA	NA	NA	0.0035	0.0049	-0.0013	0.0306	-0.209677	3.1875	NA	73913	56798	55331
c6m_0230301	atopic_dermatitis_cum_4y	NA	NA	NA	NA	0.0027	0.0049	-0.0013	0.0633	-0.209677	5.86111	NA	73913	70596	68693
c6m_0230301	autistic_spectrum_disorder_and_pddnos_cum_4y	NA	NA	NA	NA	0.0048	0.0049	-0.0013	0.0107	-0.209677	1.94545	NA	73913	70310	68419
c6m_0230301	bone_fracture_cum_4y	NA	NA	NA	NA	0.0094	0.0055	-0.0013	0.0034	-0.209677	0.548387	NA	73913	70596	68693
c6m_0230301	breast_feeding_cessation_1m	NA	NA	NA	NA	0.0164	0.0048	-0.0013	0.004	-0.209677	0.634921	NA	73913	70047	68161
c6m_0230301	breast_feeding_cessation_2m	NA	NA	NA	NA	0.022	0.0054	-0.0013	0.0142	-0.209677	2.18462	NA	73913	69824	67954
c6m_0230301	breast_feeding_cessation_3m	NA	NA	NA	NA	0.024	0.005	-0.0013	0.0112	-0.209677	1.77778	NA	73913	70453	68553
c6m_0230301	breast_feeding_cessation_age	NA	NA	NA	NA	0.0014	0.0054	-0.0013	0.018	-0.209677	2.14286	NA	73913	70254	68363
c6m_0230301	breast_feeding_period_1y	NA	NA	NA	NA	-0.0293	0.0049	-0.0013	0.0188	-0.209677	2.84848	NA	73913	70596	68693
c6m_0230301	c1hy_0010001	NA	NA	NA	NA	-0.0135	0.0045	-0.0013	-0.0063	-0.209677	-1.18868	NA	73913	63210	62054
c6m_0230301	c1hy_0010101	NA	NA	NA	NA	-0.0255	0.0056	-0.0013	0.0133	-0.209677	2.21667	NA	73913	63210	62054
c6m_0230301	c1hy_0010201	NA	NA	NA	NA	0.05	0.0049	-0.0013	0.0033	-0.209677	0.540984	NA	73913	54427	53489
c6m_0230301	c1hy_0010301	NA	NA	NA	NA	0.0167	0.0049	-0.0013	9e-04	-0.209677	0.140625	NA	73913	63210	62054
c6m_0230301	c1hy_0030001b2	NA	NA	NA	NA	-0.0167	0.0046	-0.0013	0.0102	-0.209677	1.85455	NA	73913	71319	70066
c6m_0230301	c1hy_0030002	NA	NA	NA	NA	0.0199	0.0049	-0.0013	0.0154	-0.209677	2.33333	NA	73913	63210	62054
c6m_0230301	c1hy_0040001	NA	NA	NA	NA	0.0106	0.0048	-0.0013	0.0196	-0.209677	2.9697	NA	73913	63210	62054
c6m_0230301	c1hy_0040002	NA	NA	NA	NA	0.0095	0.0047	-0.0013	0.0149	-0.209677	2.22388	NA	73913	63210	62054
c6m_0230301	c1hy_0050001	NA	NA	NA	NA	0.0242	0.0053	-0.0013	0.0141	-0.209677	2.35	NA	73913	63210	62054
c6m_0230301	c1hy_0050002	NA	NA	NA	NA	0.0256	0.0052	-0.0013	0.0164	-0.209677	2.82759	NA	73913	63210	62054
c6m_0230301	c1hy_0060002_checked	NA	NA	NA	NA	-0.0031	0.0051	-0.0013	0.1964	-0.209677	12.1235	NA	73913	72901	72901
c6m_0230301	c1hy_0070001	NA	NA	NA	NA	-0.0036	0.0049	-0.0013	0.0099	-0.209677	1.54688	NA	73913	63210	62054
c6m_0230301	c1hy_0070002b	NA	NA	NA	NA	3.0642e-06	0.005	-0.0013	0.0083	-0.209677	1.40678	NA	73913	71319	70066
c6m_0230301	c1hy_0090001	NA	NA	NA	NA	-0.0054	0.0052	-0.0013	0.0238	-0.209677	4.17544	NA	73913	63210	62054
c6m_0230301	c1hy_0090101	NA	NA	NA	NA	3e-04	0.0048	-0.0013	0.0359	-0.209677	4.3253	NA	73913	61862	60759
c6m_0230301	c1hy_0090201	NA	NA	NA	NA	-0.0162	0.0051	-0.0013	0.0378	-0.209677	4.78481	NA	73913	61862	60759
c6m_0230301	c1hy_0090301	NA	NA	NA	NA	-0.0016	0.0051	-0.0013	-5e-04	-0.209677	-0.0877193	NA	73913	61862	60759
c6m_0230301	c1hy_0092001	NA	NA	NA	NA	-0.0064	0.0046	-0.0013	0.0173	-0.209677	2.54412	NA	73913	59247	58265
c6m_0230301	c1hy_0092101	NA	NA	NA	NA	-0.0044	0.0052	-0.0013	0.0151	-0.209677	2.35938	NA	73913	61862	60759
c6m_0230301	c1hy_0092201	NA	NA	NA	NA	-0.0012	0.0047	-0.0013	0.0149	-0.209677	2.48333	NA	73913	61862	60759
c6m_0230301	c1hy_0092301	NA	NA	NA	NA	0.0101	0.0047	-0.0013	0.023	-0.209677	3.38235	NA	73913	61862	60759
c6m_0230301	c1hy_0092601	NA	NA	NA	NA	0.0057	0.0044	-0.0013	0.001	-0.209677	0.188679	NA	73913	61862	60759
c6m_0230301	c1hy_0092701	NA	NA	NA	NA	-0.0094	0.0048	-0.0013	0.0031	-0.209677	0.525424	NA	73913	61862	60759
c6m_0230301	c1hy_0092801	NA	NA	NA	NA	0.0029	0.0052	-0.0013	-0.0018	-0.209677	-0.276923	NA	73913	61862	60759
c6m_0230301	c1hy_0092901	NA	NA	NA	NA	0.0098	0.0047	-0.0013	-0.002	-0.209677	-0.31746	NA	73913	61862	60759
c6m_0230301	c1hy_0093001	NA	NA	NA	NA	-7e-04	0.0049	-0.0013	0.0052	-0.209677	0.852459	NA	73913	61862	60759
c6m_0230301	c1hy_0093101	NA	NA	NA	NA	2e-04	0.0047	-0.0013	0.013	-0.209677	1.91176	NA	73913	61862	60759
c6m_0230301	c1hy_0093301	NA	NA	NA	NA	0.0128	0.0046	-0.0013	5e-04	-0.209677	0.0980392	NA	73913	61862	60759
c6m_0230301	c1hy_0100001_2	NA	NA	NA	NA	-0.0174	0.0052	-0.0013	0.0118	-0.209677	1.81538	NA	73913	70204	68981
c6m_0230301	c1hy_0100001_3	NA	NA	NA	NA	-0.008	0.0055	-0.0013	0.0295	-0.209677	3.73418	NA	73913	71075	69837
c6m_0230301	c1hy_0100001_4	NA	NA	NA	NA	-0.002	0.0047	-0.0013	-0.0043	-0.209677	-0.767857	NA	73913	70887	69651
c6m_0230301	c1hy_0100102	NA	NA	NA	NA	-0.0143	0.005	-0.0013	0.0372	-0.209677	4.96	NA	73913	61862	60759
c6m_0230301	c1hy_0100203	NA	NA	NA	NA	-0.0079	0.005	-0.0013	0.0202	-0.209677	2.72973	NA	73913	61862	60759
c6m_0230301	c1hy_0100301	NA	NA	NA	NA	-0.0063	0.005	-0.0013	0.0187	-0.209677	2.39744	NA	73913	61862	60759
c6m_0230301	c1hy_0100304	NA	NA	NA	NA	-0.0151	0.0052	-0.0013	0.0027	-0.209677	0.519231	NA	73913	61862	60759
c6m_0230301	c1hy_0100501_3	NA	NA	NA	NA	-0.0027	0.0052	-0.0013	0.0065	-0.209677	1.14035	NA	73913	70804	69574
c6m_0230301	c1hy_0100501_4	NA	NA	NA	NA	-0.0119	0.005	-0.0013	0.0022	-0.209677	0.407407	NA	73913	70894	69660
c6m_0230301	c1hy_0100602	NA	NA	NA	NA	-0.0089	0.0048	-0.0013	0.0273	-0.209677	3.9	NA	73913	61862	60759
c6m_0230301	c1hy_0100703	NA	NA	NA	NA	-0.0049	0.0049	-0.0013	0.0175	-0.209677	2.73438	NA	73913	61862	60759
c6m_0230301	c1hy_0100801	NA	NA	NA	NA	-0.0036	0.0047	-0.0013	0.019	-0.209677	2.96875	NA	73913	60307	59269
c6m_0230301	c1hy_0101102	NA	NA	NA	NA	-0.004	0.0056	-0.0013	0.0126	-0.209677	2.29091	NA	73913	60304	59258
c6m_0230301	c1hy_0102001_3	NA	NA	NA	NA	-0.0071	0.0051	-0.0013	-0.0046	-0.209677	-0.754098	NA	73913	70705	69476
c6m_0230301	c1hy_0103001_3	NA	NA	NA	NA	-0.0049	0.0049	-0.0013	0.018	-0.209677	3.33333	NA	73913	70761	69528
c6m_0230301	c1hy_0103501_2	NA	NA	NA	NA	-0.0146	0.005	-0.0013	0.0212	-0.209677	2.94444	NA	73913	70928	69697
c6m_0230301	c1hy_0103501_3	NA	NA	NA	NA	-0.0107	0.0049	-0.0013	0.0018	-0.209677	0.295082	NA	73913	70926	69697
c6m_0230301	c1hy_0104001_2	NA	NA	NA	NA	-0.036	0.0049	-0.0013	0.0266	-0.209677	4.09231	NA	73913	70733	69513
c6m_0230301	c1hy_0104001_3	NA	NA	NA	NA	0.0117	0.0047	-0.0013	-0.0029	-0.209677	-0.508772	NA	73913	70303	69088
c6m_0230301	c1hy_0104501_2	NA	NA	NA	NA	-0.0047	0.0054	-0.0013	0.0064	-0.209677	1.03226	NA	73913	69835	68625
c6m_0230301	c1hy_0105001_2	NA	NA	NA	NA	-0.0176	0.0047	-0.0013	0.028	-0.209677	4.24242	NA	73913	69963	68748
c6m_0230301	c1hy_0105001_3	NA	NA	NA	NA	-0.0068	0.0048	-0.0013	-0.003	-0.209677	-0.491803	NA	73913	70084	68869
c6m_0230301	c1hy_0105501	NA	NA	NA	NA	-0.0035	0.0053	-0.0013	0.0049	-0.209677	0.790323	NA	73913	61299	60232
c6m_0230301	c1hy_0105601	NA	NA	NA	NA	9e-04	0.0051	-0.0013	0.0027	-0.209677	0.428571	NA	73913	61296	60229
c6m_0230301	c1hy_0105701	NA	NA	NA	NA	-0.006	0.0053	-0.0013	-5e-04	-0.209677	-0.0833333	NA	73913	61299	60232
c6m_0230301	c1hy_0110001	NA	NA	NA	NA	8e-04	0.005	-0.0013	0.0026	-0.209677	0.472727	NA	73913	61214	60149
c6m_0230301	c1hy_0130001	NA	NA	NA	NA	-0.0053	0.0053	-0.0013	0.0454	-0.209677	6.21918	NA	73913	61213	60147
c6m_0230301	c1hy_0140001	NA	NA	NA	NA	-0.0031	0.0052	-0.0013	0.0475	-0.209677	6.50685	NA	73913	61215	60150
c6m_0230301	c1hy_0150001	NA	NA	NA	NA	-0.0028	0.0053	-0.0013	0.0465	-0.209677	6.2	NA	73913	61062	59995
c6m_0230301	c1hy_0150101	NA	NA	NA	NA	-0.0026	0.0054	-0.0013	0.042	-0.209677	5.67568	NA	73913	61862	60759
c6m_0230301	c1hy_0150201	NA	NA	NA	NA	0.0033	0.0048	-0.0013	0.0345	-0.209677	4.72603	NA	73913	61862	60759
c6m_0230301	c1hy_0150301	NA	NA	NA	NA	0.0022	0.0047	-0.0013	0.0163	-0.209677	2.85965	NA	73913	61796	60699
c6m_0230301	c1hy_0160001	NA	NA	NA	NA	-0.0068	0.0055	-0.0013	0.0199	-0.209677	3.37288	NA	73913	61157	60072
c6m_0230301	c1hy_0170001	NA	NA	NA	NA	0.0033	0.0049	-0.0013	0.0167	-0.209677	2.78333	NA	73913	61537	60444
c6m_0230301	c1hy_0180001	NA	NA	NA	NA	-0.0085	0.0048	-0.0013	0.0069	-0.209677	1.18966	NA	73913	49116	48245
c6m_0230301	c1hy_0190001	NA	NA	NA	NA	-4e-04	0.0049	-0.0013	0.039	-0.209677	4.10526	NA	73913	61714	60616
c6m_0230301	c1hy_0200001	NA	NA	NA	NA	0.0014	0.0048	-0.0013	0.0402	-0.209677	4.56818	NA	73913	61757	60658
c6m_0230301	c1hy_0200301	NA	NA	NA	NA	0.0029	0.0054	-0.0013	0.0061	-0.209677	0.953125	NA	73913	61531	60433
c6m_0230301	c1hy_0201001	NA	NA	NA	NA	0.0094	0.0048	-0.0013	0.0089	-0.209677	1.39062	NA	73913	60361	59291
c6m_0230301	c1hy_0201101	NA	NA	NA	NA	-9e-04	0.0049	-0.0013	-0.002	-0.209677	-0.338983	NA	73913	58745	57729
c6m_0230301	c1hy_0201201	NA	NA	NA	NA	-0.0086	0.005	-0.0013	0.0166	-0.209677	2.33803	NA	73913	61862	60759
c6m_0230301	c1hy_0201301	NA	NA	NA	NA	0.0066	0.0058	-0.0013	0.0208	-0.209677	3.2	NA	73913	61862	60759
c6m_0230301	c1hy_0201401	NA	NA	NA	NA	-0.0081	0.0051	-0.0013	0.0183	-0.209677	2.77273	NA	73913	61862	60759
c6m_0230301	c1hy_0201501	NA	NA	NA	NA	-0.0026	0.0054	-0.0013	0.0119	-0.209677	1.72464	NA	73913	61862	60759
c6m_0230301	c1hy_0201601	NA	NA	NA	NA	-0.014	0.005	-0.0013	0.0198	-0.209677	2.86957	NA	73913	61669	60569
c6m_0230301	c1hy_0201701	NA	NA	NA	NA	-0.0136	0.005	-0.0013	0.0253	-0.209677	3.77612	NA	73913	61733	60634
c6m_0230301	c1hy_0201801	NA	NA	NA	NA	0.0135	0.0052	-0.0013	0.0225	-0.209677	3.16901	NA	73913	61726	60629
c6m_0230301	c1hy_0201901	NA	NA	NA	NA	-0.0022	0.0055	-0.0013	0.0202	-0.209677	2.97059	NA	73913	54725	53747
c6m_0230301	c1hy_0202001	NA	NA	NA	NA	-0.0032	0.0053	-0.0013	0.0073	-0.209677	1.2807	NA	73913	54023	53062
c6m_0230301	c1hy_0202101	NA	NA	NA	NA	-0.0031	0.0055	-0.0013	0.0161	-0.209677	2.23611	NA	73913	54087	53125
c6m_0230301	c1hy_0202201	NA	NA	NA	NA	-0.0022	0.0052	-0.0013	0.0311	-0.209677	4.09211	NA	73913	61648	60550
c6m_0230301	c1hy_0202301	NA	NA	NA	NA	0.0046	0.005	-0.0013	0.022	-0.209677	2.93333	NA	73913	61779	60680
c6m_0230301	c1hy_0202401	NA	NA	NA	NA	-0.0034	0.0051	-0.0013	0.0194	-0.209677	2.85294	NA	73913	61633	60538
c6m_0230301	c1hy_0210001	NA	NA	NA	NA	4e-04	0.0045	-0.0013	0.04	-0.209677	4.7619	NA	73913	61616	60520
c6m_0230301	c1hy_0220001	NA	NA	NA	NA	-0.0054	0.005	-0.0013	0.0534	-0.209677	5.44898	NA	73913	61100	60015
c6m_0230301	c1hy_0240001_1	NA	NA	NA	NA	0.0185	0.0051	-0.0013	0.0045	-0.209677	0.725806	NA	73913	70830	69605
c6m_0230301	c1hy_0240001_2	NA	NA	NA	NA	-0.0191	0.0051	-0.0013	0.0057	-0.209677	0.890625	NA	73913	70695	69476
c6m_0230301	c1hy_0250001_1	NA	NA	NA	NA	-0.0054	0.0052	-0.0013	0.0278	-0.209677	3.80822	NA	73913	70089	68878
c6m_0230301	c1hy_0250001_2	NA	NA	NA	NA	-0.009	0.0052	-0.0013	0.0162	-0.209677	2.41791	NA	73913	70710	69489
c6m_0230301	c1hy_0250001_3	NA	NA	NA	NA	8.9264e-05	0.0049	-0.0013	0.0352	-0.209677	5.10145	NA	73913	70615	69397
c6m_0230301	c1hy_0260001	NA	NA	NA	NA	-0.0139	0.0056	-0.0013	0.0079	-0.209677	1.31667	NA	73913	61077	59993
c6m_0230301	c1hy_0280001	NA	NA	NA	NA	0.0027	0.0053	-0.0013	0.0122	-0.209677	2.14035	NA	73913	61700	60601
c6m_0230301	c1hy_0290001	NA	NA	NA	NA	-0.0065	0.0049	-0.0013	0.0098	-0.209677	1.44118	NA	73913	61689	60595
c6m_0230301	c1hy_0300001	NA	NA	NA	NA	-0.0195	0.0052	-0.0013	0.0032	-0.209677	0.571429	NA	73913	61478	60381
c6m_0230301	c1hy_0310001	NA	NA	NA	NA	0.0136	0.0049	-0.0013	0.001	-0.209677	0.178571	NA	73913	61554	60467
c6m_0230301	c1hy_0330001	NA	NA	NA	NA	0.0175	0.0045	-0.0013	0.0041	-0.209677	0.745455	NA	73913	59626	58573
c6m_0230301	c1hy_0340001	NA	NA	NA	NA	0.0175	0.0051	-0.0013	-0.0033	-0.209677	-0.428571	NA	73913	61862	60759
c6m_0230301	c1hy_0350001	NA	NA	NA	NA	0.0016	0.0052	-0.0013	0.0107	-0.209677	1.81356	NA	73913	61862	60759
c6m_0230301	c1hy_0350002	NA	NA	NA	NA	-0.006	0.0049	-0.0013	0.0017	-0.209677	0.298246	NA	73913	61862	60759
c6m_0230301	c1hy_0350003	NA	NA	NA	NA	-0.0011	0.0047	-0.0013	0.0107	-0.209677	1.87719	NA	73913	61862	60759
c6m_0230301	c1hy_0350004	NA	NA	NA	NA	0.0057	0.0051	-0.0013	0.0075	-0.209677	1.22951	NA	73913	61862	60759
c6m_0230301	c1hy_0360001	NA	NA	NA	NA	-0.0206	0.0051	-0.0013	0.0034	-0.209677	0.515152	NA	73913	61862	60759
c6m_0230301	c1hy_0360002	NA	NA	NA	NA	-0.0211	0.0051	-0.0013	0.0123	-0.209677	1.86364	NA	73913	61862	60759
c6m_0230301	c1hy_0360003	NA	NA	NA	NA	0.0015	0.0054	-0.0013	0.0021	-0.209677	0.318182	NA	73913	61862	60759
c6m_0230301	c1hy_0360004	NA	NA	NA	NA	-0.0129	0.0053	-0.0013	0.0158	-0.209677	2.35821	NA	73913	61862	60759
c6m_0230301	c1hy_0370001	NA	NA	NA	NA	0.0388	0.0047	-0.0013	0.0095	-0.209677	1.48438	NA	73913	61862	60759
c6m_0230301	c1hy_0370101	NA	NA	NA	NA	-0.0055	0.0045	-0.0013	-0.0056	-0.209677	-0.918033	NA	73913	61862	60759
c6m_0230301	c1hy_0370201	NA	NA	NA	NA	0.0246	0.005	-0.0013	-0.0048	-0.209677	-0.872727	NA	73913	61862	60759
c6m_0230301	c1hy_0380101_1	NA	NA	NA	NA	-0.0099	0.0054	-0.0013	-0.0018	-0.209677	-0.295082	NA	73913	70773	69551
c6m_0230301	c1hy_0380101_2	NA	NA	NA	NA	0.0183	0.0051	-0.0013	0.0101	-0.209677	1.68333	NA	73913	70889	69666
c6m_0230301	c1hy_0380101_3	NA	NA	NA	NA	5e-04	0.0054	-0.0013	-7e-04	-0.209677	-0.106061	NA	73913	70839	69617
c6m_0230301	c1hy_0380101_4	NA	NA	NA	NA	-0.001	0.0048	-0.0013	-2e-04	-0.209677	-0.03125	NA	73913	70610	69394
c6m_0230301	c1hy_0380201	NA	NA	NA	NA	0.0083	0.0053	-0.0013	0.0013	-0.209677	0.209677	NA	73913	61411	60322
c6m_0230301	c1hy_0380202	NA	NA	NA	NA	0.006	0.0054	-0.0013	-0.0063	-0.209677	-1.21154	NA	73913	61700	60602
c6m_0230301	c1hy_0380301	NA	NA	NA	NA	0.0057	0.0054	-0.0013	0.0097	-0.209677	1.61667	NA	73913	61760	60661
c6m_0230301	c1hy_0390001	NA	NA	NA	NA	0.0319	0.0049	-0.0013	0.0163	-0.209677	2.67213	NA	73913	61540	60449
c6m_0230301	c1hy_0390101	NA	NA	NA	NA	0.0276	0.0048	-0.0013	0.0115	-0.209677	1.88525	NA	73913	61614	60519
c6m_0230301	c1hy_0390201	NA	NA	NA	NA	0.0284	0.0047	-0.0013	0.0173	-0.209677	2.88333	NA	73913	61048	59968
c6m_0230301	c1hy_0390301	NA	NA	NA	NA	0.0166	0.0051	-0.0013	0.0062	-0.209677	1.01639	NA	73913	61589	60495
c6m_0230301	c1hy_0390401	NA	NA	NA	NA	0.004	0.0051	-0.0013	-0.0014	-0.209677	-0.25	NA	73913	61610	60516
c6m_0230301	c1hy_0390501	NA	NA	NA	NA	0.0047	0.005	-0.0013	0.0077	-0.209677	1.24194	NA	73913	61560	60469
c6m_0230301	c1hy_0400001	NA	NA	NA	NA	-0.0144	0.0048	-0.0013	-2e-04	-0.209677	-0.03125	NA	73913	61568	60474
c6m_0230301	c1hy_0400101	NA	NA	NA	NA	0.0122	0.0048	-0.0013	0.0088	-0.209677	1.27536	NA	73913	61675	60579
c6m_0230301	c1hy_0400201	NA	NA	NA	NA	0.043	0.0047	-0.0013	0.0038	-0.209677	0.745098	NA	73913	52611	51673
c6m_0230301	c1hy_0400301	NA	NA	NA	NA	-0.0037	0.0057	-0.0013	0.0066	-0.209677	1.04762	NA	73913	49932	49030
c6m_0230301	c1hy_0410001	NA	NA	NA	NA	0.3753	0.0047	-0.0013	0.0206	-0.209677	3.07463	NA	73913	49370	48479
c6m_0230301	c1hy_0411001	NA	NA	NA	NA	0.034	0.0049	-0.0013	0.0198	-0.209677	2.86957	NA	73913	50549	49642
c6m_0230301	c1hy_0411101	NA	NA	NA	NA	0.701	0.0061	-0.0013	-3.3319e-05	-0.209677	-0.00546213	NA	73913	61622	60532
c6m_0230301	c1hy_0411201	NA	NA	NA	NA	0.016	0.005	-0.0013	0.0018	-0.209677	0.295082	NA	73913	60142	59087
c6m_0230301	c1hy_0411401	NA	NA	NA	NA	0.0673	0.0049	-0.0013	0.0053	-0.209677	0.854839	NA	73913	59228	58200
c6m_0230301	c1hy_0420001	NA	NA	NA	NA	-0.0078	0.0052	-0.0013	0.0012	-0.209677	0.190476	NA	73913	61699	60605
c6m_0230301	c1hy_0420002	NA	NA	NA	NA	0.001	0.0052	-0.0013	9e-04	-0.209677	0.145161	NA	73913	61717	60621
c6m_0230301	c1hy_0420003	NA	NA	NA	NA	-0.0125	0.005	-0.0013	6e-04	-0.209677	0.0983607	NA	73913	61329	60243
c6m_0230301	c1hy_0420004	NA	NA	NA	NA	-0.0113	0.005	-0.0013	0.0063	-0.209677	0.926471	NA	73913	61302	60224
c6m_0230301	c1hy_0430001	NA	NA	NA	NA	0.0097	0.0057	-0.0013	0.0335	-0.209677	2.04268	NA	73913	61581	60486
c6m_0230301	c1hy_0430002	NA	NA	NA	NA	0.0103	0.005	-0.0013	0.0252	-0.209677	3.76119	NA	73913	57915	56910
c6m_0230301	c1hy_0430003	NA	NA	NA	NA	0.0039	0.0048	-0.0013	0.0025	-0.209677	0.409836	NA	73913	61192	60112
c6m_0230301	c1hy_0430004	NA	NA	NA	NA	0.0109	0.0052	-0.0013	0.0026	-0.209677	0.40625	NA	73913	61929	60466
c6m_0230301	c1hy_0440001	NA	NA	NA	NA	0.0022	0.0057	-0.0013	0.0124	-0.209677	1.90769	NA	73913	61689	60596
c6m_0230301	c1hy_0440002	NA	NA	NA	NA	0.0261	0.0049	-0.0013	0.0033	-0.209677	0.568966	NA	73913	62053	60587
c6m_0230301	c1hy_0440003	NA	NA	NA	NA	-0.0061	0.0054	-0.0013	0.0123	-0.209677	1.86364	NA	73913	61695	60599
c6m_0230301	c1hy_0440004	NA	NA	NA	NA	0.0194	0.0052	-0.0013	0.0044	-0.209677	0.721311	NA	73913	62078	60609
c6m_0230301	c1hy_0440005	NA	NA	NA	NA	0.0141	0.0051	-0.0013	0.0084	-0.209677	1.42373	NA	73913	61919	60453
c6m_0230301	c1hy_0440006	NA	NA	NA	NA	0.0112	0.0053	-0.0013	0.0086	-0.209677	1.36508	NA	73913	49042	45567
c6m_0230301	c1hy_0450101	NA	NA	NA	NA	0.035	0.0051	-0.0013	0.0305	-0.209677	4.23611	NA	73913	59809	59809
c6m_0230301	c1hy_0450102	NA	NA	NA	NA	0.0297	0.0051	-0.0013	0.0313	-0.209677	4.01282	NA	73913	59805	59805
c6m_0230301	c1hy_0450401	NA	NA	NA	NA	-0.0118	0.0046	-0.0013	-0.0018	-0.209677	-0.327273	NA	73913	59634	59634
c6m_0230301	c1hy_0460001	NA	NA	NA	NA	-0.0083	0.0057	-0.0013	0.0801	-0.209677	1.15584	NA	73913	59801	59801
c6m_0230301	c1hy_0460101	NA	NA	NA	NA	-0.002	0.0055	-0.0013	0.068	-0.209677	1.088	NA	73913	59733	59733
c6m_0230301	c1hy_0490001	NA	NA	NA	NA	0.0109	0.0047	-0.0013	0.0045	-0.209677	0.818182	NA	73913	58159	57701
c6m_0230301	c1hy_0490102	NA	NA	NA	NA	0.0108	0.0051	-0.0013	-5e-04	-0.209677	-0.078125	NA	73913	56035	55498
c6m_0230301	c1hy_0491001	NA	NA	NA	NA	-0.0379	0.0049	-0.0013	4e-04	-0.209677	0.0714286	NA	73913	58174	57715
c6m_0230301	c1hy_0492001	NA	NA	NA	NA	-0.0381	0.005	-0.0013	0.0117	-0.209677	1.91803	NA	73913	58136	57679
c6m_0230301	c1hy_0492002	NA	NA	NA	NA	-0.0285	0.005	-0.0013	0.0271	-0.209677	3.87143	NA	73913	58088	57633
c6m_0230301	c1hy_0493001	NA	NA	NA	NA	-0.0028	0.005	-0.0013	0.0057	-0.209677	0.966102	NA	73913	57999	57542
c6m_0230301	c1hy_0493002b	NA	NA	NA	NA	-5e-04	0.005	-0.0013	0.0045	-0.209677	0.789474	NA	73913	71319	70066
c6m_0230301	c1hy_0494001	NA	NA	NA	NA	0.0817	0.005	-0.0013	0.0029	-0.209677	0.508772	NA	73913	56053	55516
c6m_0230301	c1hy_0495001	NA	NA	NA	NA	0.0708	0.005	-0.0013	0.0063	-0.209677	1.21154	NA	73913	56066	55529
c6m_0230301	c1hy_0496001	NA	NA	NA	NA	0.0977	0.0046	-0.0013	0.0036	-0.209677	0.545455	NA	73913	56035	55499
c6m_0230301	c1hy_0497001	NA	NA	NA	NA	0.0866	0.0049	-0.0013	0.0135	-0.209677	1.92857	NA	73913	55716	55183
c6m_0230301	c1hy_0500001	NA	NA	NA	NA	0.0329	0.0052	-0.0013	-0.0052	-0.209677	-0.787879	NA	73913	59091	58430
c6m_0230301	c1hy_0500101	NA	NA	NA	NA	0.0085	0.0048	-0.0013	0.0012	-0.209677	0.210526	NA	73913	59091	58428
c6m_0230301	c1hy_0500201	NA	NA	NA	NA	0.0097	0.0053	-0.0013	-0.0021	-0.209677	-0.328125	NA	73913	59032	58369
c6m_0230301	c1hy_0500401	NA	NA	NA	NA	0.0137	0.0055	-0.0013	-0.0077	-0.209677	-1.24194	NA	73913	58926	58265
c6m_0230301	c1hy_0500601	NA	NA	NA	NA	0.0049	0.0057	-0.0013	0.0094	-0.209677	1.59322	NA	73913	59006	58345
c6m_0230301	c1hy_0500801	NA	NA	NA	NA	0.0076	0.0051	-0.0013	0.0116	-0.209677	2.18868	NA	73913	58597	57867
c6m_0230301	c1hy_0501001	NA	NA	NA	NA	0.0086	0.005	-0.0013	0.0016	-0.209677	0.296296	NA	73913	58615	57884
c6m_0230301	c1hy_0501201	NA	NA	NA	NA	0.0222	0.0049	-0.0013	9e-04	-0.209677	0.157895	NA	73913	58376	57647
c6m_0230301	c1hy_0501301	NA	NA	NA	NA	0.0087	0.0045	-0.0013	0.0046	-0.209677	0.821429	NA	73913	58487	57757
c6m_0230301	c1hy_0501401	NA	NA	NA	NA	0.0304	0.0049	-0.0013	-0.0062	-0.209677	-1.10714	NA	73913	58518	57789
c6m_0230301	c1hy_asq_acomu	NA	NA	NA	NA	0.0073	0.0054	-0.0013	0.0861	-0.209677	8.87629	NA	73913	68351	66953
c6m_0230301	c1hy_asq_bgm	NA	NA	NA	NA	-0.0018	0.0057	-0.0013	0.0765	-0.209677	8.89535	NA	73913	65376	64106
c6m_0230301	c1hy_asq_cfm	NA	NA	NA	NA	-8e-04	0.0056	-0.0013	0.0557	-0.209677	6.47674	NA	73913	65376	64106
c6m_0230301	c1hy_asq_dproblem	NA	NA	NA	NA	0.0024	0.0053	-0.0013	0.0515	-0.209677	6.68831	NA	73913	65376	64106
c6m_0230301	c1hy_asq_epersonal	NA	NA	NA	NA	-0.0032	0.0049	-0.0013	0.0355	-0.209677	4.08046	NA	73913	65376	64106
c6m_0230301	c1hy_asq_total	NA	NA	NA	NA	0.0032	0.0056	-0.0013	0.0772	-0.209677	8.21277	NA	73913	71057	69814
c6m_0230301	c1hy_bed_time	NA	NA	NA	NA	0.0158	0.0048	-0.0013	0.0269	-0.209677	3.68493	NA	73913	70178	68691
c6m_0230301	c1hy_bmi	NA	NA	NA	NA	0.0031	0.0051	-0.0013	0.1847	-0.209677	13.2878	NA	73913	69960	68490
c6m_0230301	c1hy_nap_count	NA	NA	NA	NA	-0.0034	0.0053	-0.0013	0.0165	-0.209677	2.46269	NA	73913	64065	62767
c6m_0230301	c1hy_night_wake_up_count	NA	NA	NA	NA	-0.0032	0.0053	-0.0013	0.0287	-0.209677	4.28358	NA	73913	70178	68691
c6m_0230301	c1hy_psi_cf	NA	NA	NA	NA	0.0231	0.0049	-0.0013	0.0264	-0.209677	4.125	NA	73913	50028	50028
c6m_0230301	c1hy_sleep_time_day	NA	NA	NA	NA	-0.0022	0.0053	-0.0013	0.0195	-0.209677	3.25	NA	73913	70178	68691
c6m_0230301	c1hy_sleep_time_night	NA	NA	NA	NA	-0.0104	0.005	-0.0013	0.0231	-0.209677	3.34783	NA	73913	68774	67350
c6m_0230301	c1hy_total_sleep_time	NA	NA	NA	NA	-0.0076	0.0053	-0.0013	0.01	-0.209677	1.5873	NA	73913	70178	68691
c6m_0230301	c1hy_wake_up_time	NA	NA	NA	NA	0.0055	0.0055	-0.0013	0.0699	-0.209677	9.07792	NA	73913	70178	68691
c6m_0230301	c1y_0010001_1	NA	NA	NA	NA	-0.0101	0.005	-0.0013	2e-04	-0.209677	0.0350877	NA	73913	73656	73656
c6m_0230301	c1y_0010001_3	NA	NA	NA	NA	0.0182	0.0052	-0.0013	-4e-04	-0.209677	-0.0677966	NA	73913	73913	73913
c6m_0230301	c1y_0040001	NA	NA	NA	NA	-0.0171	0.0049	-0.0013	0.0147	-0.209677	2.29688	NA	73913	65089	63825
c6m_0230301	c1y_0040002	NA	NA	NA	NA	-0.0128	0.005	-0.0013	0.0218	-0.209677	3.46032	NA	73913	65141	63879
c6m_0230301	c1y_0050001	NA	NA	NA	NA	0.0123	0.0048	-0.0013	0.0146	-0.209677	2.24615	NA	73913	64938	63683
c6m_0230301	c1y_0050002	NA	NA	NA	NA	0.0208	0.005	-0.0013	0.016	-0.209677	2.62295	NA	73913	64929	63677
c6m_0230301	c1y_0050003	NA	NA	NA	NA	0.0079	0.0047	-0.0013	0.039	-0.209677	3.07087	NA	73913	62797	61598
c6m_0230301	c1y_0060002	NA	NA	NA	NA	-0.0102	0.0054	-0.0013	0.0105	-0.209677	1.66667	NA	73913	65376	64106
c6m_0230301	c1y_0060101	NA	NA	NA	NA	0.003	0.0052	-0.0013	-0.0034	-0.209677	-0.576271	NA	73913	65376	64106
c6m_0230301	c1y_0060102	NA	NA	NA	NA	-0.0023	0.0052	-0.0013	3e-04	-0.209677	0.0491803	NA	73913	65376	64106
c6m_0230301	c1y_0060103	NA	NA	NA	NA	-3e-04	0.0047	-0.0013	0.0035	-0.209677	0.546875	NA	73913	65376	64106
c6m_0230301	c1y_0060104	NA	NA	NA	NA	-0.0131	0.0047	-0.0013	0.0111	-0.209677	1.91379	NA	73913	65376	64106
c6m_0230301	c1y_0060105	NA	NA	NA	NA	-0.0073	0.005	-0.0013	8.2431e-05	-0.209677	0.0137385	NA	73913	65376	64106
c6m_0230301	c1y_0060106	NA	NA	NA	NA	-0.0265	0.0047	-0.0013	0.0123	-0.209677	1.95238	NA	73913	65376	64106
c6m_0230301	c1y_0060107	NA	NA	NA	NA	3e-04	0.0051	-0.0013	0.0111	-0.209677	1.7619	NA	73913	65376	64106
c6m_0230301	c1y_0060108	NA	NA	NA	NA	5e-04	0.0052	-0.0013	-0.0042	-0.209677	-0.677419	NA	73913	65376	64106
c6m_0230301	c1y_0060109	NA	NA	NA	NA	0.0049	0.005	-0.0013	0.0022	-0.209677	0.354839	NA	73913	65376	64106
c6m_0230301	c1y_0060110	NA	NA	NA	NA	-0.0036	0.0045	-0.0013	0.0149	-0.209677	2.52542	NA	73913	65376	64106
c6m_0230301	c1y_0060111	NA	NA	NA	NA	-0.0209	0.0048	-0.0013	-0.0038	-0.209677	-0.690909	NA	73913	65376	64106
c6m_0230301	c1y_0060112	NA	NA	NA	NA	-0.0383	0.0047	-0.0013	0.0142	-0.209677	2.32787	NA	73913	64843	63594
c6m_0230301	c1y_0060113	NA	NA	NA	NA	-0.0461	0.0053	-0.0013	0.0132	-0.209677	2.09524	NA	73913	65154	63894
c6m_0230301	c1y_0060201	NA	NA	NA	NA	0.004	0.0044	-0.0013	0.0113	-0.209677	1.91525	NA	73913	65148	63888
c6m_0230301	c1y_0060202	NA	NA	NA	NA	-4.9647e-05	0.0047	-0.0013	0.0039	-0.209677	0.65	NA	73913	65244	63983
c6m_0230301	c1y_0060203	NA	NA	NA	NA	0.0055	0.0051	-0.0013	-2e-04	-0.209677	-0.0338983	NA	73913	65026	63772
c6m_0230301	c1y_0060204	NA	NA	NA	NA	-0.0309	0.005	-0.0013	0.004	-0.209677	0.597015	NA	73913	61135	59971
c6m_0230301	c1y_0060205	NA	NA	NA	NA	0.0278	0.0048	-0.0013	0.0166	-0.209677	2.59375	NA	73913	64861	63614
c6m_0230301	c1y_0060206	NA	NA	NA	NA	-0.0191	0.0053	-0.0013	0.0042	-0.209677	0.724138	NA	73913	64952	63701
c6m_0230301	c1y_0060301	NA	NA	NA	NA	0.026	0.0049	-0.0013	0.0143	-0.209677	2.01408	NA	73913	64868	63620
c6m_0230301	c1y_0060302	NA	NA	NA	NA	0.0235	0.0051	-0.0013	0.0136	-0.209677	1.88889	NA	73913	64712	63468
c6m_0230301	c1y_0060303	NA	NA	NA	NA	0.0094	0.0048	-0.0013	0.0065	-0.209677	1.06557	NA	73913	65112	63855
c6m_0230301	c1y_0060304	NA	NA	NA	NA	-0.0075	0.0049	-0.0013	0.0213	-0.209677	3.32812	NA	73913	65052	63796
c6m_0230301	c1y_0060305	NA	NA	NA	NA	-0.0021	0.0051	-0.0013	0.0111	-0.209677	1.98214	NA	73913	63800	62567
c6m_0230301	c1y_0060306	NA	NA	NA	NA	0.0018	0.0052	-0.0013	0.0069	-0.209677	1.01471	NA	73913	63051	61840
c6m_0230301	c1y_0060307	NA	NA	NA	NA	-0.0156	0.0049	-0.0013	0.0096	-0.209677	1.52381	NA	73913	65164	63901
c6m_0230301	c1y_0060308	NA	NA	NA	NA	-0.0039	0.0048	-0.0013	0.0092	-0.209677	1.55932	NA	73913	65163	63902
c6m_0230301	c1y_0060401	NA	NA	NA	NA	0.0112	0.0047	-0.0013	0.0188	-0.209677	3.08197	NA	73913	65161	63897
c6m_0230301	c1y_0060402	NA	NA	NA	NA	0.0014	0.0051	-0.0013	0.0041	-0.209677	0.672131	NA	73913	64642	63393
c6m_0230301	c1y_0060403	NA	NA	NA	NA	0.0041	0.0048	-0.0013	0.0061	-0.209677	1.07018	NA	73913	65201	63940
c6m_0230301	c1y_0070001	NA	NA	NA	NA	-0.0103	0.0052	-0.0013	0.0467	-0.209677	6.31081	NA	73913	63328	62107
c6m_0230301	c1y_0071001	NA	NA	NA	NA	-0.0158	0.0054	-0.0013	0.0397	-0.209677	4.84146	NA	73913	64852	63600
c6m_0230301	c1y_0071101	NA	NA	NA	NA	0.005	0.0049	-0.0013	0.0089	-0.209677	1.61818	NA	73913	65500	63855
c6m_0230301	c1y_0071701	NA	NA	NA	NA	-0.0052	0.0049	-0.0013	0.0098	-0.209677	1.58065	NA	73913	65121	63859
c6m_0230301	c1y_0071801	NA	NA	NA	NA	-0.002	0.0051	-0.0013	0.0115	-0.209677	1.94915	NA	73913	65546	63903
c6m_0230301	c1y_0072101	NA	NA	NA	NA	-0.0042	0.0048	-0.0013	0.0213	-0.209677	3.87273	NA	73913	65210	63948
c6m_0230301	c1y_0072201	NA	NA	NA	NA	0.0043	0.0053	-0.0013	0.0049	-0.209677	0.830508	NA	73913	65155	63535
c6m_0230301	c1y_0072301	NA	NA	NA	NA	-0.0176	0.0052	-0.0013	0.0164	-0.209677	2.15789	NA	73913	64932	63303
c6m_0230301	c1y_0072401	NA	NA	NA	NA	-0.0031	0.005	-0.0013	0.0151	-0.209677	2.74545	NA	73913	65161	63525
c6m_0230301	c1y_0073201	NA	NA	NA	NA	-5e-04	0.0049	-0.0013	-0.0021	-0.209677	-0.375	NA	73913	65517	63870
c6m_0230301	c1y_0080104_checked	NA	NA	NA	NA	0.001	0.0054	-0.0013	0.1944	-0.209677	9.21327	NA	73913	55200	55200
c6m_0230301	c1y_0080204_checked	NA	NA	NA	NA	0.0047	0.0059	-0.0013	0.2505	-0.209677	11.0841	NA	73913	55312	55312
c6m_0230301	c1y_0090001	NA	NA	NA	NA	-0.0174	0.0051	-0.0013	0.0267	-0.209677	4.17188	NA	73913	65763	64107
c6m_0230301	c1y_0090002	NA	NA	NA	NA	-0.0106	0.0048	-0.0013	0.0273	-0.209677	3.68919	NA	73913	65763	64107
c6m_0230301	c1y_0090003	NA	NA	NA	NA	0.0171	0.0053	-0.0013	0.014	-0.209677	2.15385	NA	73913	65763	64107
c6m_0230301	c1y_0090004	NA	NA	NA	NA	-0.0124	0.0048	-0.0013	0.0141	-0.209677	1.83117	NA	73913	65763	64107
c6m_0230301	c1y_0090005b	NA	NA	NA	NA	0.0055	0.005	-0.0013	-0.0013	-0.209677	-0.188406	NA	73913	71319	70066
c6m_0230301	c1y_0100101	NA	NA	NA	NA	-0.0023	0.0046	-0.0013	-0.0034	-0.209677	-0.693878	NA	73913	65479	63834
c6m_0230301	c1y_0101001	NA	NA	NA	NA	-0.0067	0.0047	-0.0013	-0.0048	-0.209677	-0.857143	NA	73913	65763	64107
c6m_0230301	c1y_0101101	NA	NA	NA	NA	-0.0021	0.0049	-0.0013	-0.0035	-0.209677	-0.636364	NA	73913	65763	64107
c6m_0230301	c1y_0101201	NA	NA	NA	NA	-0.0136	0.0048	-0.0013	-0.006	-0.209677	-1.17647	NA	73913	65763	64107
c6m_0230301	c1y_0101301	NA	NA	NA	NA	0.0027	0.0048	-0.0013	-0.0028	-0.209677	-0.459016	NA	73913	65763	64107
c6m_0230301	c1y_0101401	NA	NA	NA	NA	-0.0089	0.0053	-0.0013	4.4216e-05	-0.209677	0.00749424	NA	73913	65763	64107
c6m_0230301	c1y_0101501	NA	NA	NA	NA	-0.0236	0.0051	-0.0013	0.015	-0.209677	2.30769	NA	73913	65763	64107
c6m_0230301	c1y_0101601	NA	NA	NA	NA	-0.0028	0.005	-0.0013	-0.0027	-0.209677	-0.509434	NA	73913	65763	64107
c6m_0230301	c1y_0101701	NA	NA	NA	NA	-0.0035	0.005	-0.0013	-0.0048	-0.209677	-0.857143	NA	73913	65763	64107
c6m_0230301	c1y_0101801	NA	NA	NA	NA	-0.0208	0.0049	-0.0013	0.002	-0.209677	0.322581	NA	73913	65763	64107
c6m_0230301	c1y_0101901	NA	NA	NA	NA	-0.0037	0.005	-0.0013	-0.0028	-0.209677	-0.459016	NA	73913	65763	64107
c6m_0230301	c1y_0102001	NA	NA	NA	NA	0.0053	0.0052	-0.0013	0.0041	-0.209677	0.650794	NA	73913	65763	64107
c6m_0230301	c1y_0102101	NA	NA	NA	NA	-0.011	0.0048	-0.0013	0.0145	-0.209677	2.13235	NA	73913	65347	63705
c6m_0230301	c1y_0110301	NA	NA	NA	NA	-0.0045	0.0051	-0.0013	0.0068	-0.209677	1.17241	NA	73913	65763	64107
c6m_0230301	c1y_0110501	NA	NA	NA	NA	0.0039	0.0048	-0.0013	-0.0046	-0.209677	-0.821429	NA	73913	65763	64107
c6m_0230301	c1y_0112001	NA	NA	NA	NA	-0.0082	0.0052	-0.0013	0.0123	-0.209677	2.12069	NA	73913	65763	64107
c6m_0230301	c1y_0112101	NA	NA	NA	NA	0.0071	0.0045	-0.0013	0.0242	-0.209677	3.61194	NA	73913	65763	64107
c6m_0230301	c1y_0112201	NA	NA	NA	NA	-0.009	0.0051	-0.0013	0.0302	-0.209677	4.13699	NA	73913	65763	64107
c6m_0230301	c1y_0112501	NA	NA	NA	NA	-0.0038	0.0048	-0.0013	0.0048	-0.209677	0.923077	NA	73913	65763	64107
c6m_0230301	c1y_0115301	NA	NA	NA	NA	-0.0108	0.005	-0.0013	0.0066	-0.209677	1.11864	NA	73913	65763	64107
c6m_0230301	c1y_0115401	NA	NA	NA	NA	0.0069	0.0053	-0.0013	0.0184	-0.209677	2.62857	NA	73913	65763	64107
c6m_0230301	c1y_0115501	NA	NA	NA	NA	-0.0083	0.005	-0.0013	0.0095	-0.209677	1.48438	NA	73913	65763	64107
c6m_0230301	c1y_0115601	NA	NA	NA	NA	0.0027	0.0048	-0.0013	5e-04	-0.209677	0.0833333	NA	73913	65763	64107
c6m_0230301	c1y_0115901	NA	NA	NA	NA	-0.002	0.0047	-0.0013	0.0085	-0.209677	1.32812	NA	73913	65763	64107
c6m_0230301	c1y_0116001	NA	NA	NA	NA	-0.0107	0.0045	-0.0013	0.0094	-0.209677	1.49206	NA	73913	65763	64107
c6m_0230301	c1y_0116101	NA	NA	NA	NA	0.0079	0.0049	-0.0013	0.0026	-0.209677	0.464286	NA	73913	65763	64107
c6m_0230301	c1y_0116201	NA	NA	NA	NA	0.0118	0.0049	-0.0013	-0.0029	-0.209677	-0.42029	NA	73913	65763	64107
c6m_0230301	c1y_0116301	NA	NA	NA	NA	-0.0055	0.0049	-0.0013	0.0149	-0.209677	2.52542	NA	73913	65763	64107
c6m_0230301	c1y_0116401	NA	NA	NA	NA	-0.0057	0.0051	-0.0013	0.0076	-0.209677	1.26667	NA	73913	65763	64107
c6m_0230301	c1y_0116601	NA	NA	NA	NA	0.0103	0.0052	-0.0013	0.0026	-0.209677	0.490566	NA	73913	65763	64107
c6m_0230301	c1y_0116701	NA	NA	NA	NA	-0.0024	0.005	-0.0013	-0.0041	-0.209677	-0.773585	NA	73913	65460	63816
c6m_0230301	c1y_0118001	NA	NA	NA	NA	-8e-04	0.0054	-0.0013	0.0085	-0.209677	1.63462	NA	73913	65098	63461
c6m_0230301	c1y_0118201	NA	NA	NA	NA	-0.0057	0.0049	-0.0013	0.0077	-0.209677	1.5098	NA	73913	65763	64107
c6m_0230301	c1y_0119501	NA	NA	NA	NA	0.005	0.0046	-0.0013	-9e-04	-0.209677	-0.152542	NA	73913	65763	64107
c6m_0230301	c1y_0120001	NA	NA	NA	NA	-0.0084	0.0057	-0.0013	0.0275	-0.209677	3.76712	NA	73913	65763	64107
c6m_0230301	c1y_0120101	NA	NA	NA	NA	-0.0082	0.0056	-0.0013	0.025	-0.209677	3.57143	NA	73913	65763	64107
c6m_0230301	c1y_0130001	NA	NA	NA	NA	-0.0044	0.0049	-0.0013	0.0117	-0.209677	2.01724	NA	73913	65763	64107
c6m_0230301	c1y_0140001	NA	NA	NA	NA	0.0025	0.0048	-0.0013	-0.0064	-0.209677	-1.04918	NA	73913	65763	64107
c6m_0230301	c1y_0150001	NA	NA	NA	NA	-0.0104	0.0057	-0.0013	0.006	-0.209677	0.952381	NA	73913	65763	64107
c6m_0230301	c1y_0160001	NA	NA	NA	NA	0.0087	0.0055	-0.0013	0.0681	-0.209677	6.61165	NA	73913	65763	64107
c6m_0230301	c1y_0160101	NA	NA	NA	NA	-9e-04	0.0052	-0.0013	0.0139	-0.209677	2.01449	NA	73913	65763	64107
c6m_0230301	c1y_0160102	NA	NA	NA	NA	0.0048	0.0056	-0.0013	0.03	-0.209677	3.94737	NA	73913	65763	64107
c6m_0230301	c1y_0160103	NA	NA	NA	NA	0.0062	0.005	-0.0013	0.0354	-0.209677	4.48101	NA	73913	65763	64107
c6m_0230301	c1y_0160104	NA	NA	NA	NA	0.0023	0.0055	-0.0013	0.0336	-0.209677	5.09091	NA	73913	65550	63907
c6m_0230301	c1y_0160105	NA	NA	NA	NA	0.0101	0.0059	-0.0013	0.0248	-0.209677	3.39726	NA	73913	65763	64107
c6m_0230301	c1y_0160106	NA	NA	NA	NA	0.0017	0.0051	-0.0013	0.0361	-0.209677	4.87838	NA	73913	65763	64107
c6m_0230301	c1y_0160107	NA	NA	NA	NA	0.0019	0.005	-0.0013	0.0081	-0.209677	1.32787	NA	73913	65763	64107
c6m_0230301	c1y_0160108	NA	NA	NA	NA	0.0158	0.0049	-0.0013	0.0425	-0.209677	4.67033	NA	73913	65763	64107
c6m_0230301	c1y_0160109	NA	NA	NA	NA	7e-04	0.0061	-0.0013	0.028	-0.209677	3.68421	NA	73913	63210	62054
c6m_0230301	c1y_0160110	NA	NA	NA	NA	-0.0028	0.0052	-0.0013	0.0175	-0.209677	2.57353	NA	73913	63210	62054
c6m_0230301	c1y_0160111	NA	NA	NA	NA	0.0106	0.0052	-0.0013	0.0329	-0.209677	4.32895	NA	73913	63210	62054
c6m_0230301	c1y_0160112	NA	NA	NA	NA	-0.001	0.0046	-0.0013	0.022	-0.209677	3.38462	NA	73913	60769	59713
c6m_0230301	c1y_0170001_1	NA	NA	NA	NA	0.0056	0.0048	-0.0013	0.0144	-0.209677	2.18182	NA	73913	73913	73913
c6m_0230301	c1y_0170001_1_3	NA	NA	NA	NA	0.0062	0.0051	-0.0013	0.0501	-0.209677	5.16495	NA	73913	70178	68691
c6m_0230301	c1y_0170001_3	NA	NA	NA	NA	9e-04	0.0053	-0.0013	0.0238	-0.209677	3.05128	NA	73913	73913	73913
c6m_0230301	c1y_0180001	NA	NA	NA	NA	4e-04	0.0053	-0.0013	0.0355	-0.209677	4.08046	NA	73913	62609	61470
c6m_0230301	c1y_0190001	NA	NA	NA	NA	-0.0068	0.0052	-0.0013	0.0638	-0.209677	7.68675	NA	73913	61586	60479
c6m_0230301	c1y_0190002	NA	NA	NA	NA	0.0024	0.0052	-0.0013	0.0924	-0.209677	10.8706	NA	73913	36752	36009
c6m_0230301	c1y_0210001_1	NA	NA	NA	NA	0.0205	0.0053	-0.0013	0.0085	-0.209677	1.25	NA	73913	70862	69627
c6m_0230301	c1y_0210001_2	NA	NA	NA	NA	-0.0217	0.0053	-0.0013	0.0083	-0.209677	1.23881	NA	73913	70902	69666
c6m_0230301	c1y_0220001_1	NA	NA	NA	NA	7e-04	0.0048	-0.0013	0.0185	-0.209677	3.13559	NA	73913	70984	69747
c6m_0230301	c1y_0220001_2	NA	NA	NA	NA	-0.0114	0.005	-0.0013	0.016	-0.209677	2.38806	NA	73913	70954	69714
c6m_0230301	c1y_0220001_3	NA	NA	NA	NA	0.0064	0.0048	-0.0013	0.0414	-0.209677	6.27273	NA	73913	33377	32736
c6m_0230301	c1y_0230001	NA	NA	NA	NA	-0.0056	0.0049	-0.0013	0.0201	-0.209677	2.91304	NA	73913	63210	62054
c6m_0230301	c1y_0250001	NA	NA	NA	NA	-0.0122	0.0049	-0.0013	0.0271	-0.209677	4.10606	NA	73913	63195	62039
c6m_0230301	c1y_0270001	NA	NA	NA	NA	-6e-04	0.005	-0.0013	0.0097	-0.209677	1.44776	NA	73913	63210	62054
c6m_0230301	c1y_0370001	NA	NA	NA	NA	0.014	0.005	-0.0013	0.0325	-0.209677	5	NA	73913	63210	62054
c6m_0230301	c1y_1_bmi	NA	NA	NA	NA	-0.003	0.0052	-0.0013	0.2582	-0.209677	13.1066	NA	73913	69967	68494
c6m_0230301	c1y_2_bmi	NA	NA	NA	NA	0.0118	0.0052	-0.0013	0.282	-0.209677	17.4074	NA	73913	69918	68447
c6m_0230301	c1y_asq_acomu	NA	NA	NA	NA	0.0113	0.0055	-0.0013	0.0953	-0.209677	10.1383	NA	73913	68351	66953
c6m_0230301	c1y_asq_bgm	NA	NA	NA	NA	0.0056	0.0049	-0.0013	0.1767	-0.209677	15.5	NA	73913	68351	66953
c6m_0230301	c1y_asq_cfm	NA	NA	NA	NA	3e-04	0.0055	-0.0013	0.0465	-0.209677	5.96154	NA	73913	68351	66953
c6m_0230301	c1y_asq_dproblem	NA	NA	NA	NA	-0.003	0.0051	-0.0013	0.061	-0.209677	7.625	NA	73913	68351	66953
c6m_0230301	c1y_asq_epersonal	NA	NA	NA	NA	0.0023	0.0053	-0.0013	0.0613	-0.209677	7.38554	NA	73913	68351	66953
c6m_0230301	c1y_asq_total	NA	NA	NA	NA	0.0042	0.0055	-0.0013	0.1088	-0.209677	11.6989	NA	73913	70697	69466
c6m_0230301	c1y_bed_time	NA	NA	NA	NA	0.0113	0.0046	-0.0013	0.0129	-0.209677	2.01562	NA	73913	70178	68691
c6m_0230301	c1y_nap_count	NA	NA	NA	NA	-0.0232	0.0049	-0.0013	0.0192	-0.209677	3.04762	NA	73913	70178	68691
c6m_0230301	c1y_night_wake_up_count	NA	NA	NA	NA	-0.0021	0.0045	-0.0013	0.0191	-0.209677	3.03175	NA	73913	70178	68691
c6m_0230301	c1y_sleep_time_day	NA	NA	NA	NA	-0.0053	0.0053	-0.0013	0.0204	-0.209677	3.2381	NA	73913	70178	68691
c6m_0230301	c1y_sleep_time_night	NA	NA	NA	NA	-0.0087	0.0047	-0.0013	0.029	-0.209677	4.26471	NA	73913	70178	68691
c6m_0230301	c1y_total_sleep_time	NA	NA	NA	NA	-0.0101	0.0053	-0.0013	0.0279	-0.209677	4.5	NA	73913	70178	68691
c6m_0230301	c1y_wake_up_time	NA	NA	NA	NA	0.0025	0.005	-0.0013	0.063	-0.209677	8.87324	NA	73913	68351	66953
c6m_0230301	c2hy_0010101	NA	NA	NA	NA	-0.0196	0.0054	-0.0013	0.0071	-0.209677	1.01429	NA	73913	58931	58026
c6m_0230301	c2hy_0010201	NA	NA	NA	NA	0.044	0.0048	-0.0013	-0.0108	-0.209677	-1.74194	NA	73913	59117	58203
c6m_0230301	c2hy_0010301	NA	NA	NA	NA	0.0204	0.0049	-0.0013	0.0047	-0.209677	0.770492	NA	73913	79056	73265
c6m_0230301	c2hy_0030002_checked	NA	NA	NA	NA	-0.0113	0.005	-0.0013	0.2841	-0.209677	13.4645	NA	73913	73913	73913
c6m_0230301	c2hy_0040101	NA	NA	NA	NA	0.0148	0.0052	-0.0013	0.0238	-0.209677	3.26027	NA	73913	79056	73265
c6m_0230301	c2hy_0040102	NA	NA	NA	NA	0.0139	0.0043	-0.0013	0.0151	-0.209677	1.96104	NA	73913	77807	73187
c6m_0230301	c2hy_0040201	NA	NA	NA	NA	0.0141	0.0047	-0.0013	0.0156	-0.209677	2.26087	NA	73913	77807	73187
c6m_0230301	c2hy_0040301	NA	NA	NA	NA	0.0124	0.0053	-0.0013	0.0088	-0.209677	1.44262	NA	73913	77807	73187
c6m_0230301	c2hy_0040401b	NA	NA	NA	NA	-8e-04	0.0048	-0.0013	-0.0044	-0.209677	-0.733333	NA	73913	71021	69785
c6m_0230301	c2hy_0060001	NA	NA	NA	NA	-0.0162	0.005	-0.0013	0.0076	-0.209677	1.13433	NA	73913	78115	73450
c6m_0230301	c2hy_0060002	NA	NA	NA	NA	-0.0063	0.0052	-0.0013	0.0074	-0.209677	1.23333	NA	73913	78115	73450
c6m_0230301	c2hy_0060003	NA	NA	NA	NA	-0.0024	0.0052	-0.0013	0.0069	-0.209677	1.07812	NA	73913	78115	73450
c6m_0230301	c2hy_0060004	NA	NA	NA	NA	-0.01	0.0052	-0.0013	0.0353	-0.209677	4.97183	NA	73913	78115	73450
c6m_0230301	c2hy_0060005	NA	NA	NA	NA	-0.03	0.0054	-0.0013	0.0116	-0.209677	1.58904	NA	73913	78062	73404
c6m_0230301	c2hy_0060006	NA	NA	NA	NA	-0.0389	0.005	-0.0013	0.0022	-0.209677	0.333333	NA	73913	78062	73404
c6m_0230301	c2hy_0060007	NA	NA	NA	NA	-0.0141	0.0052	-0.0013	0.0263	-0.209677	3.65278	NA	73913	78062	73404
c6m_0230301	c2hy_0060008	NA	NA	NA	NA	-0.0075	0.0053	-0.0013	0.0028	-0.209677	0.41791	NA	73913	78071	73418
c6m_0230301	c2hy_0060009	NA	NA	NA	NA	-0.0332	0.0051	-0.0013	0.0189	-0.209677	2.66197	NA	73913	78071	73418
c6m_0230301	c2hy_0060010	NA	NA	NA	NA	-0.0175	0.0055	-0.0013	0.0138	-0.209677	1.89041	NA	73913	43650	43650
c6m_0230301	c2hy_0060011	NA	NA	NA	NA	-0.0164	0.0053	-0.0013	0.0165	-0.209677	2.5	NA	73913	43650	43650
c6m_0230301	c2hy_0070101	NA	NA	NA	NA	-0.038	0.0052	-0.0013	0.0171	-0.209677	2.75806	NA	73913	43650	43650
c6m_0230301	c2hy_0070201	NA	NA	NA	NA	-0.0352	0.0049	-0.0013	0.0138	-0.209677	2.09091	NA	73913	43650	43650
c6m_0230301	c2hy_0070202	NA	NA	NA	NA	-0.0268	0.005	-0.0013	0.0294	-0.209677	3.97297	NA	73913	70975	70975
c6m_0230301	c2hy_0070301	NA	NA	NA	NA	0.0085	0.0052	-0.0013	0.0152	-0.209677	2.375	NA	73913	70975	70975
c6m_0230301	c2hy_0070302	NA	NA	NA	NA	0.011	0.0052	-0.0013	0.013	-0.209677	1.91176	NA	73913	70975	70975
c6m_0230301	c2hy_0070401	NA	NA	NA	NA	0.0707	0.0052	-0.0013	0.0081	-0.209677	1.26562	NA	73913	73767	73767
c6m_0230301	c2hy_0070501	NA	NA	NA	NA	0.0593	0.005	-0.0013	0.0047	-0.209677	0.746032	NA	73913	73767	73767
c6m_0230301	c2hy_0070601	NA	NA	NA	NA	0.0895	0.0044	-0.0013	0.0084	-0.209677	1.12	NA	73913	73735	73735
c6m_0230301	c2hy_0070701	NA	NA	NA	NA	0.0814	0.005	-0.0013	0.0086	-0.209677	1.19444	NA	73913	73735	73735
c6m_0230301	c2hy_0090001	NA	NA	NA	NA	0.0298	0.0049	-0.0013	0.0136	-0.209677	1.7	NA	73913	73735	73735
c6m_0230301	c2hy_0090101	NA	NA	NA	NA	0.0016	0.0053	-0.0013	2e-04	-0.209677	0.031746	NA	73913	73809	73809
c6m_0230301	c2hy_0090201	NA	NA	NA	NA	0.0017	0.005	-0.0013	-0.0029	-0.209677	-0.408451	NA	73913	73304	73304
c6m_0230301	c2hy_0090401	NA	NA	NA	NA	0.0089	0.0048	-0.0013	0.0027	-0.209677	0.442623	NA	73913	71266	70017
c6m_0230301	c2hy_0090601	NA	NA	NA	NA	0.0076	0.0055	-0.0013	0.0043	-0.209677	0.632353	NA	73913	71266	70017
c6m_0230301	c2hy_0090801	NA	NA	NA	NA	2e-04	0.0049	-0.0013	0.0021	-0.209677	0.33871	NA	73913	70924	69686
c6m_0230301	c2hy_0090901	NA	NA	NA	NA	0.0138	0.0048	-0.0013	0.0026	-0.209677	0.440678	NA	73913	70924	69686
c6m_0230301	c2hy_0091001	NA	NA	NA	NA	0.0265	0.0048	-0.0013	-0.0023	-0.209677	-0.359375	NA	73913	71094	69849
c6m_0230301	c2hy_0091201	NA	NA	NA	NA	0.021	0.0052	-0.0013	0.0035	-0.209677	0.564516	NA	73913	71094	69849
c6m_0230301	c2hy_0091301	NA	NA	NA	NA	0.0248	0.0053	-0.0013	0.0114	-0.209677	1.96552	NA	73913	71026	69783
c6m_0230301	c2hy_0091401	NA	NA	NA	NA	0.0139	0.0048	-0.0013	-0.0067	-0.209677	-1.11667	NA	73913	71026	69783
c6m_0230301	c2hy_0190001	NA	NA	NA	NA	0.0064	0.0051	-0.0013	0.0092	-0.209677	1.29577	NA	73913	71026	69783
c6m_0230301	c2hy_0200001	NA	NA	NA	NA	0.0153	0.0047	-0.0013	0.04	-0.209677	5.19481	NA	73913	69461	68013
c6m_0230301	c2hy_asq_acomu	NA	NA	NA	NA	-0.0116	0.0053	-0.0013	0.066	-0.209677	7.02128	NA	73913	61862	60759
c6m_0230301	c2hy_asq_bgm	NA	NA	NA	NA	-0.0014	0.0051	-0.0013	0.0652	-0.209677	7.01075	NA	73913	61862	60759
c6m_0230301	c2hy_asq_cfm	NA	NA	NA	NA	-0.0072	0.0055	-0.0013	0.0357	-0.209677	4.89041	NA	73913	61862	60759
c6m_0230301	c2hy_asq_dproblem	NA	NA	NA	NA	-0.0109	0.0058	-0.0013	0.0588	-0.209677	7.08434	NA	73913	71547	66158
c6m_0230301	c2hy_asq_epersonal	NA	NA	NA	NA	-0.0107	0.0053	-0.0013	0.0734	-0.209677	8.24719	NA	73913	31989	31432
c6m_0230301	c2hy_asq_total	NA	NA	NA	NA	-0.0143	0.0054	-0.0013	0.0765	-0.209677	8.89535	NA	73913	70663	69433
c6m_0230301	c2hy_bmi	NA	NA	NA	NA	0.0037	0.0059	-0.0013	0.2398	-0.209677	16.2027	NA	73913	70178	68691
c6m_0230301	c2hy_psi_cf	NA	NA	NA	NA	0.0243	0.0048	-0.0013	0.0273	-0.209677	4.33333	NA	73913	46463	46463
c6m_0230301	c2y_0010001	NA	NA	NA	NA	-0.0151	0.0048	-0.0013	0.0024	-0.209677	0.40678	NA	73913	62765	61703
c6m_0230301	c2y_0010101	NA	NA	NA	NA	-0.0134	0.0053	-0.0013	0.015	-0.209677	2.34375	NA	73913	62841	61776
c6m_0230301	c2y_0010201	NA	NA	NA	NA	0.0493	0.0053	-0.0013	-9e-04	-0.209677	-0.138462	NA	73913	62606	61549
c6m_0230301	c2y_0010301	NA	NA	NA	NA	0.0236	0.0053	-0.0013	0.0078	-0.209677	1.27869	NA	73913	62274	61234
c6m_0230301	c2y_0030002_checked	NA	NA	NA	NA	-0.0039	0.0058	-0.0013	0.2606	-0.209677	11.8455	NA	73913	73913	73913
c6m_0230301	c2y_0040101	NA	NA	NA	NA	0.0015	0.005	-0.0013	-0.0016	-0.209677	-0.313725	NA	73913	20259	18928
c6m_0230301	c2y_0041001	NA	NA	NA	NA	-0.0047	0.0048	-0.0013	6e-04	-0.209677	0.111111	NA	73913	62714	61658
c6m_0230301	c2y_0041101	NA	NA	NA	NA	0.0026	0.0046	-0.0013	0.0013	-0.209677	0.236364	NA	73913	77614	71577
c6m_0230301	c2y_0041201	NA	NA	NA	NA	-0.0261	0.0048	-0.0013	0.0045	-0.209677	0.714286	NA	73913	77614	71577
c6m_0230301	c2y_0041301	NA	NA	NA	NA	-0.0024	0.0052	-0.0013	-8e-04	-0.209677	-0.137931	NA	73913	77614	71577
c6m_0230301	c2y_0041401	NA	NA	NA	NA	0.0075	0.005	-0.0013	0.004	-0.209677	0.57971	NA	73913	77614	71577
c6m_0230301	c2y_0041501	NA	NA	NA	NA	-0.0355	0.0055	-0.0013	0.0085	-0.209677	1.37097	NA	73913	77614	71577
c6m_0230301	c2y_0041601	NA	NA	NA	NA	0.0108	0.0051	-0.0013	0.0039	-0.209677	0.639344	NA	73913	69375	63730
c6m_0230301	c2y_0041701	NA	NA	NA	NA	0.0091	0.0049	-0.0013	-7e-04	-0.209677	-0.127273	NA	73913	77736	71716
c6m_0230301	c2y_0041801	NA	NA	NA	NA	-0.0246	0.005	-0.0013	0.0167	-0.209677	2.31944	NA	73913	20259	18928
c6m_0230301	c2y_0041901	NA	NA	NA	NA	-0.0079	0.0052	-0.0013	0.0012	-0.209677	0.210526	NA	73913	20259	18928
c6m_0230301	c2y_0042001	NA	NA	NA	NA	-0.0043	0.0049	-0.0013	0.0041	-0.209677	0.66129	NA	73913	20259	18928
c6m_0230301	c2y_0042101	NA	NA	NA	NA	-0.0401	0.005	-0.0013	0.0104	-0.209677	1.50725	NA	73913	20259	18928
c6m_0230301	c2y_0042201	NA	NA	NA	NA	-0.0253	0.0052	-0.0013	0.0051	-0.209677	0.822581	NA	73913	20259	18928
c6m_0230301	c2y_0042301	NA	NA	NA	NA	-0.0347	0.0051	-0.0013	0.0171	-0.209677	2.40845	NA	73913	20259	18928
c6m_0230301	c2y_0042401	NA	NA	NA	NA	-0.0195	0.0054	-0.0013	0.0142	-0.209677	1.97222	NA	73913	20259	18928
c6m_0230301	c2y_0042501	NA	NA	NA	NA	0.0022	0.0047	-0.0013	0.0092	-0.209677	1.41538	NA	73913	20259	18928
c6m_0230301	c2y_0050301	NA	NA	NA	NA	-0.0072	0.005	-0.0013	-0.0012	-0.209677	-0.2	NA	73913	20259	18928
c6m_0230301	c2y_0050601	NA	NA	NA	NA	-0.0074	0.0051	-0.0013	-0.0048	-0.209677	-0.827586	NA	73913	20256	18925
c6m_0230301	c2y_0051001	NA	NA	NA	NA	0.0068	0.0052	-0.0013	0.0023	-0.209677	0.359375	NA	73913	71680	66273
c6m_0230301	c2y_0053101	NA	NA	NA	NA	0.0025	0.0054	-0.0013	0.0551	-0.209677	6.40698	NA	73913	70976	65601
c6m_0230301	c2y_0053102	NA	NA	NA	NA	0.0035	0.0054	-0.0013	0.058	-0.209677	6.59091	NA	73913	71664	66257
c6m_0230301	c2y_0060001	NA	NA	NA	NA	-0.0077	0.0055	-0.0013	0.0118	-0.209677	1.90323	NA	73913	70960	65585
c6m_0230301	c2y_0060101	NA	NA	NA	NA	-0.0115	0.0052	-0.0013	0.0409	-0.209677	4.59551	NA	73913	71655	66250
c6m_0230301	c2y_0060201	NA	NA	NA	NA	0.0025	0.0051	-0.0013	0.0213	-0.209677	3.04286	NA	73913	70951	65578
c6m_0230301	c2y_0060401	NA	NA	NA	NA	-0.0052	0.0048	-0.0013	-0.0104	-0.209677	-1.7931	NA	73913	71659	66254
c6m_0230301	c2y_0061301	NA	NA	NA	NA	-0.0063	0.0046	-0.0013	0.0201	-0.209677	2.91304	NA	73913	70955	65582
c6m_0230301	c2y_0061401	NA	NA	NA	NA	-0.001	0.0047	-0.0013	0.0166	-0.209677	2.72131	NA	73913	71685	66277
c6m_0230301	c2y_0061501	NA	NA	NA	NA	0.0015	0.0055	-0.0013	0.0121	-0.209677	1.75362	NA	73913	71426	66050
c6m_0230301	c2y_0061601	NA	NA	NA	NA	0.0099	0.0054	-0.0013	0.0047	-0.209677	0.758065	NA	73913	71426	66050
c6m_0230301	c2y_0061901	NA	NA	NA	NA	0.0054	0.005	-0.0013	0.0045	-0.209677	0.703125	NA	73913	71426	66050
c6m_0230301	c2y_0062001	NA	NA	NA	NA	-0.0035	0.005	-0.0013	0.0124	-0.209677	1.9375	NA	73913	71426	66050
c6m_0230301	c2y_0062101	NA	NA	NA	NA	-0.0125	0.0055	-0.0013	0.0069	-0.209677	1.09524	NA	73913	71426	66050
c6m_0230301	c2y_0062201	NA	NA	NA	NA	0.0101	0.0053	-0.0013	0.0145	-0.209677	1.93333	NA	73913	71426	66050
c6m_0230301	c2y_0062301	NA	NA	NA	NA	-0.0074	0.0051	-0.0013	-0.002	-0.209677	-0.30303	NA	73913	71426	66050
c6m_0230301	c2y_0062401	NA	NA	NA	NA	0.0021	0.0049	-0.0013	0.0183	-0.209677	3.26786	NA	73913	71426	66050
c6m_0230301	c2y_0062601	NA	NA	NA	NA	0.0192	0.0049	-0.0013	0.0109	-0.209677	1.94643	NA	73913	71426	66050
c6m_0230301	c2y_0062701	NA	NA	NA	NA	0.0054	0.005	-0.0013	-4.4094e-05	-0.209677	-0.00711194	NA	73913	71426	66050
c6m_0230301	c2y_0070001	NA	NA	NA	NA	-0.0036	0.0048	-0.0013	0.0294	-0.209677	4.0274	NA	73913	71426	66050
c6m_0230301	c2y_0070002	NA	NA	NA	NA	-0.0011	0.0048	-0.0013	0.0244	-0.209677	3.43662	NA	73913	71426	66050
c6m_0230301	c2y_0070101	NA	NA	NA	NA	0.0199	0.005	-0.0013	0.0138	-0.209677	2	NA	73913	71426	66050
c6m_0230301	c2y_0070201	NA	NA	NA	NA	6e-04	0.0051	-0.0013	0.0188	-0.209677	2.9375	NA	73913	71648	66244
c6m_0230301	c2y_0070301b	NA	NA	NA	NA	6e-04	0.0049	-0.0013	-2e-04	-0.209677	-0.0338983	NA	73913	71319	70066
c6m_0230301	c2y_0080001_1	NA	NA	NA	NA	0.0097	0.005	-0.0013	0.0208	-0.209677	3.25	NA	73913	70903	69681
c6m_0230301	c2y_0080001_2	NA	NA	NA	NA	-0.0157	0.005	-0.0013	0.0219	-0.209677	3.47619	NA	73913	70580	69360
c6m_0230301	c2y_0090001b2	NA	NA	NA	NA	-0.0098	0.0051	-0.0013	-0.008	-0.209677	-1.37931	NA	73913	70932	69702
c6m_0230301	c2y_0090002	NA	NA	NA	NA	0.0197	0.0051	-0.0013	0.0207	-0.209677	3	NA	73913	71648	66244
c6m_0230301	c2y_0100001_2	NA	NA	NA	NA	-0.0129	0.0051	-0.0013	0.0196	-0.209677	2.9697	NA	73913	70875	69648
c6m_0230301	c2y_0100001_3	NA	NA	NA	NA	-0.01	0.0056	-0.0013	0.0195	-0.209677	2.70833	NA	73913	70806	69582
c6m_0230301	c2y_0100001_4	NA	NA	NA	NA	-0.0057	0.0052	-0.0013	0.008	-0.209677	1.25	NA	73913	71000	69775
c6m_0230301	c2y_0100102	NA	NA	NA	NA	-0.007	0.0048	-0.0013	0.0417	-0.209677	5.27848	NA	73913	71648	66244
c6m_0230301	c2y_0100203	NA	NA	NA	NA	-0.0083	0.0048	-0.0013	0.022	-0.209677	3.23529	NA	73913	71648	66244
c6m_0230301	c2y_0100301	NA	NA	NA	NA	-0.0107	0.005	-0.0013	0.0162	-0.209677	2.38235	NA	73913	71648	66244
c6m_0230301	c2y_0100304	NA	NA	NA	NA	-0.0186	0.0049	-0.0013	0.0051	-0.209677	0.894737	NA	73913	71648	66244
c6m_0230301	c2y_0100501_3	NA	NA	NA	NA	-8e-04	0.0045	-0.0013	0.0093	-0.209677	1.55	NA	73913	71029	69795
c6m_0230301	c2y_0100602	NA	NA	NA	NA	-0.0037	0.0048	-0.0013	0.0228	-0.209677	3.35294	NA	73913	71648	66244
c6m_0230301	c2y_0100703	NA	NA	NA	NA	-0.0039	0.0047	-0.0013	0.0153	-0.209677	2.42857	NA	73913	71653	66249
c6m_0230301	c2y_0100801	NA	NA	NA	NA	-0.0063	0.0048	-0.0013	0.012	-0.209677	1.96721	NA	73913	71648	66244
c6m_0230301	c2y_0101102	NA	NA	NA	NA	-0.0053	0.0052	-0.0013	0.0101	-0.209677	1.62903	NA	73913	71479	66107
c6m_0230301	c2y_0102001_3	NA	NA	NA	NA	0.0046	0.0052	-0.0013	-5e-04	-0.209677	-0.0877193	NA	73913	70444	69222
c6m_0230301	c2y_0103501_2	NA	NA	NA	NA	-0.0138	0.0052	-0.0013	0.0157	-0.209677	2.34328	NA	73913	70238	69022
c6m_0230301	c2y_0103501_3	NA	NA	NA	NA	5e-04	0.0049	-0.0013	5e-04	-0.209677	0.0833333	NA	73913	71187	69942
c6m_0230301	c2y_0104001_2	NA	NA	NA	NA	-0.0165	0.0053	-0.0013	0.0185	-0.209677	2.68116	NA	73913	71319	70066
c6m_0230301	c2y_0104001_3	NA	NA	NA	NA	2e-04	0.0053	-0.0013	-0.0028	-0.209677	-0.491228	NA	73913	71319	70066
c6m_0230301	c2y_0104501_2	NA	NA	NA	NA	-0.0018	0.0049	-0.0013	-0.009	-0.209677	-1.55172	NA	73913	71319	70066
c6m_0230301	c2y_0105001_2	NA	NA	NA	NA	-0.0156	0.0047	-0.0013	0.0227	-0.209677	3.28986	NA	73913	71319	70066
c6m_0230301	c2y_0105001_3	NA	NA	NA	NA	0.0034	0.0054	-0.0013	0.0027	-0.209677	0.457627	NA	73913	71319	70066
c6m_0230301	c2y_0105501	NA	NA	NA	NA	-0.0197	0.005	-0.0013	0.0199	-0.209677	3.01515	NA	73913	71475	66105
c6m_0230301	c2y_0105601	NA	NA	NA	NA	-0.0072	0.0053	-0.0013	0.0077	-0.209677	1.24194	NA	73913	78277	72198
c6m_0230301	c2y_0105701	NA	NA	NA	NA	-0.0097	0.0049	-0.0013	0.0154	-0.209677	2.52459	NA	73913	78277	72198
c6m_0230301	c2y_0110001	NA	NA	NA	NA	-0.0127	0.005	-0.0013	0.0618	-0.209677	7.53659	NA	73913	78277	72198
c6m_0230301	c2y_0120001	NA	NA	NA	NA	-0.0103	0.0052	-0.0013	0.0519	-0.209677	6.32927	NA	73913	78277	72198
c6m_0230301	c2y_0120101	NA	NA	NA	NA	-0.0082	0.0053	-0.0013	0.0463	-0.209677	5.7875	NA	73913	78277	72198
c6m_0230301	c2y_0120201	NA	NA	NA	NA	-0.0074	0.005	-0.0013	0.0342	-0.209677	3.8427	NA	73913	78277	72198
c6m_0230301	c2y_0120301	NA	NA	NA	NA	0.003	0.0054	-0.0013	4e-04	-0.209677	0.0689655	NA	73913	78270	72193
c6m_0230301	c2y_0130001	NA	NA	NA	NA	-0.0122	0.0059	-0.0013	0.0192	-0.209677	3.09677	NA	73913	78466	72374
c6m_0230301	c2y_0140001	NA	NA	NA	NA	-0.0054	0.0052	-0.0013	0.0016	-0.209677	0.285714	NA	73913	78466	72374
c6m_0230301	c2y_0150001	NA	NA	NA	NA	0.0045	0.0055	-0.0013	0.0049	-0.209677	0.753846	NA	73913	79705	73842
c6m_0230301	c2y_0160001	NA	NA	NA	NA	0.0043	0.0053	-0.0013	0.057	-0.209677	5.7	NA	73913	79705	73842
c6m_0230301	c2y_0170001	NA	NA	NA	NA	0.0018	0.0054	-0.0013	0.0528	-0.209677	5.33333	NA	73913	79705	73842
c6m_0230301	c2y_0170101	NA	NA	NA	NA	-0.0029	0.0053	-0.0013	0.0517	-0.209677	4.92381	NA	73913	79705	73842
c6m_0230301	c2y_0170401	NA	NA	NA	NA	0.002	0.0051	-0.0013	0.0192	-0.209677	2.86567	NA	73913	79705	73842
c6m_0230301	c2y_0180001	NA	NA	NA	NA	0.0046	0.0049	-0.0013	0.0357	-0.209677	4.3012	NA	73913	79705	73842
c6m_0230301	c2y_0190001	NA	NA	NA	NA	-7e-04	0.0057	-0.0013	0.0645	-0.209677	6.32353	NA	73913	79449	73238
c6m_0230301	c2y_0200001	NA	NA	NA	NA	0.0016	0.005	-0.0013	0.0023	-0.209677	0.319444	NA	73913	79449	73238
c6m_0230301	c2y_0210001	NA	NA	NA	NA	0.0018	0.005	-0.0013	-0.0014	-0.209677	-0.191781	NA	73913	79449	73238
c6m_0230301	c2y_0210101	NA	NA	NA	NA	0.0032	0.0048	-0.0013	0.0072	-0.209677	0.935065	NA	73913	79449	73238
c6m_0230301	c2y_0210201	NA	NA	NA	NA	0.0073	0.0051	-0.0013	0.0067	-0.209677	1.06349	NA	73913	79449	73238
c6m_0230301	c2y_0210202	NA	NA	NA	NA	8e-04	0.0054	-0.0013	0.0086	-0.209677	1.34375	NA	73913	79449	73238
c6m_0230301	c2y_0210203	NA	NA	NA	NA	-0.0092	0.0049	-0.0013	0.0079	-0.209677	1.29508	NA	73913	40824	38670
c6m_0230301	c2y_0210204	NA	NA	NA	NA	-0.0039	0.0051	-0.0013	-0.0019	-0.209677	-0.296875	NA	73913	40817	38664
c6m_0230301	c2y_0210205	NA	NA	NA	NA	-0.0041	0.0051	-0.0013	-0.0015	-0.209677	-0.220588	NA	73913	40817	38664
c6m_0230301	c2y_0210206	NA	NA	NA	NA	0.002	0.0051	-0.0013	-4e-04	-0.209677	-0.0727273	NA	73913	40817	38664
c6m_0230301	c2y_0210207	NA	NA	NA	NA	0.006	0.0051	-0.0013	0.0197	-0.209677	3.28333	NA	73913	40817	38664
c6m_0230301	c2y_0210208	NA	NA	NA	NA	0.0043	0.005	-0.0013	-0.0033	-0.209677	-0.55	NA	73913	40817	38664
c6m_0230301	c2y_0210209	NA	NA	NA	NA	-0.0042	0.0048	-0.0013	7e-04	-0.209677	0.127273	NA	73913	40817	38664
c6m_0230301	c2y_0210210	NA	NA	NA	NA	-0.0067	0.0047	-0.0013	-0.0047	-0.209677	-0.824561	NA	73913	40817	38664
c6m_0230301	c2y_0210211	NA	NA	NA	NA	9e-04	0.0047	-0.0013	0.0065	-0.209677	1.01562	NA	73913	40817	38664
c6m_0230301	c2y_0210212	NA	NA	NA	NA	5e-04	0.0048	-0.0013	0.0098	-0.209677	1.60656	NA	73913	60244	59491
c6m_0230301	c2y_0220001	NA	NA	NA	NA	-0.003	0.0051	-0.0013	0.0129	-0.209677	2.01562	NA	73913	59758	58954
c6m_0230301	c2y_0240001	NA	NA	NA	NA	0.0045	0.0054	-0.0013	0.0174	-0.209677	2.63636	NA	73913	59541	58672
c6m_0230301	c2y_0250001	NA	NA	NA	NA	-0.0086	0.0047	-0.0013	0.0067	-0.209677	1.11667	NA	73913	71842	71373
c6m_0230301	c2y_0260001	NA	NA	NA	NA	-0.0157	0.0052	-0.0013	0.014	-0.209677	2	NA	73913	39019	38451
c6m_0230301	c2y_0270001	NA	NA	NA	NA	0.009	0.0053	-0.0013	0.0049	-0.209677	0.803279	NA	73913	53035	52259
c6m_0230301	c2y_0280001	NA	NA	NA	NA	-0.0028	0.0053	-0.0013	2e-04	-0.209677	0.0273973	NA	73913	60896	59877
c6m_0230301	c2y_0290001	NA	NA	NA	NA	0.0102	0.0054	-0.0013	0.0457	-0.209677	6.01316	NA	73913	61740	60722
c6m_0230301	c2y_0300001	NA	NA	NA	NA	0.0209	0.005	-0.0013	0.0185	-0.209677	2.89062	NA	73913	58965	57999
c6m_0230301	c2y_0310001	NA	NA	NA	NA	0.0294	0.0048	-0.0013	0.0064	-0.209677	1	NA	73913	59497	58494
c6m_0230301	c2y_0320001	NA	NA	NA	NA	0.0132	0.0048	-0.0013	0.03	-0.209677	4.05405	NA	73913	76319	70850
c6m_0230301	c2y_0330101	NA	NA	NA	NA	0.0145	0.0054	-0.0013	0.0142	-0.209677	2.18462	NA	73913	60884	59903
c6m_0230301	c2y_0330201	NA	NA	NA	NA	0.0012	0.0055	-0.0013	0.0084	-0.209677	1.23529	NA	73913	60838	59858
c6m_0230301	c2y_0340001	NA	NA	NA	NA	-0.0102	0.005	-0.0013	0.0236	-0.209677	3.63077	NA	73913	60809	59831
c6m_0230301	c2y_0350001	NA	NA	NA	NA	-0.0088	0.0051	-0.0013	0.0086	-0.209677	1.34375	NA	73913	60590	59618
c6m_0230301	c2y_0360001	NA	NA	NA	NA	-0.007	0.0056	-0.0013	-0.0022	-0.209677	-0.349206	NA	73913	60807	59828
c6m_0230301	c2y_0360201	NA	NA	NA	NA	-0.0084	0.0049	-0.0013	0.0204	-0.209677	1.74359	NA	73913	58807	57902
c6m_0230301	c2y_0450001	NA	NA	NA	NA	-0.007	0.0053	-0.0013	0.0021	-0.209677	0.323077	NA	73913	59039	58126
c6m_0230301	c2y_0460001	NA	NA	NA	NA	0.0199	0.0052	-0.0013	0.0364	-0.209677	5.35294	NA	73913	59039	58129
c6m_0230301	c2y_asq_acomu	NA	NA	NA	NA	-0.0097	0.0058	-0.0013	0.0949	-0.209677	10.4286	NA	73913	65376	64106
c6m_0230301	c2y_asq_bgm	NA	NA	NA	NA	0.0014	0.0052	-0.0013	0.0941	-0.209677	11.6173	NA	73913	65376	64106
c6m_0230301	c2y_asq_cfm	NA	NA	NA	NA	0.002	0.0055	-0.0013	0.0439	-0.209677	5.55696	NA	73913	61862	60759
c6m_0230301	c2y_asq_dproblem	NA	NA	NA	NA	-0.0107	0.0051	-0.0013	0.0358	-0.209677	4.36585	NA	73913	61862	60759
c6m_0230301	c2y_asq_epersonal	NA	NA	NA	NA	-4e-04	0.0053	-0.0013	0.0352	-0.209677	4.09302	NA	73913	61862	60759
c6m_0230301	c2y_asq_total	NA	NA	NA	NA	-0.0058	0.0056	-0.0013	0.079	-0.209677	8.97727	NA	73913	71027	69786
c6m_0230301	c2y_bmi	NA	NA	NA	NA	0.0048	0.0049	-0.0013	0.237	-0.209677	16.4583	NA	73913	70072	68590
c6m_0230301	c3hy_0010101	NA	NA	NA	NA	-0.0162	0.0056	-0.0013	0.0138	-0.209677	1.84	NA	73913	61849	60751
c6m_0230301	c3hy_0010201	NA	NA	NA	NA	0.0309	0.0045	-0.0013	0.0076	-0.209677	1.11765	NA	73913	61849	60751
c6m_0230301	c3hy_0010301	NA	NA	NA	NA	0.0092	0.0049	-0.0013	-0.0017	-0.209677	-0.25	NA	73913	61849	60751
c6m_0230301	c3hy_0030002	NA	NA	NA	NA	-0.0099	0.0057	-0.0013	0.3623	-0.209677	15.417	NA	73913	61849	60751
c6m_0230301	c3hy_0080102	NA	NA	NA	NA	0.0107	0.005	-0.0013	-0.0055	-0.209677	-0.916667	NA	73913	69328	67888
c6m_0230301	c3hy_0081001	NA	NA	NA	NA	-0.033	0.0053	-0.0013	0.0024	-0.209677	0.393443	NA	73913	69461	68013
c6m_0230301	c3hy_0082002	NA	NA	NA	NA	8e-04	0.0052	-0.0013	0.0305	-0.209677	2.52066	NA	73913	69297	67862
c6m_0230301	c3hy_0083001	NA	NA	NA	NA	-0.0021	0.0051	-0.0013	0.001	-0.209677	0.140845	NA	73913	69223	67788
c6m_0230301	c3hy_0083002	NA	NA	NA	NA	0.0032	0.0052	-0.0013	0.0055	-0.209677	0.808824	NA	73913	69258	67827
c6m_0230301	c3hy_0084001	NA	NA	NA	NA	0.0674	0.0052	-0.0013	0.0021	-0.209677	0.304348	NA	73913	69212	67779
c6m_0230301	c3hy_0085001	NA	NA	NA	NA	0.0503	0.0052	-0.0013	0.0049	-0.209677	0.671233	NA	73913	69260	67826
c6m_0230301	c3hy_0086001	NA	NA	NA	NA	0.0808	0.0046	-0.0013	0.006	-0.209677	0.895522	NA	73913	69261	67828
c6m_0230301	c3hy_0087001	NA	NA	NA	NA	0.0698	0.0052	-0.0013	0.0123	-0.209677	1.75714	NA	73913	69210	67778
c6m_0230301	c3hy_0090001	NA	NA	NA	NA	0.0122	0.0055	-0.0013	0.0029	-0.209677	0.367089	NA	73913	67753	66388
c6m_0230301	c3hy_0090101	NA	NA	NA	NA	-0.0084	0.0054	-0.0013	0.0014	-0.209677	0.233333	NA	73913	67701	66337
c6m_0230301	c3hy_0090201	NA	NA	NA	NA	-0.0044	0.0051	-0.0013	7e-04	-0.209677	0.111111	NA	73913	67637	66272
c6m_0230301	c3hy_0090401	NA	NA	NA	NA	0.0161	0.0055	-0.0013	0.0036	-0.209677	0.514286	NA	73913	67658	66292
c6m_0230301	c3hy_0090601	NA	NA	NA	NA	-0.0025	0.0048	-0.0013	0.0053	-0.209677	0.815385	NA	73913	67613	66250
c6m_0230301	c3hy_0090801	NA	NA	NA	NA	0.0044	0.0047	-0.0013	0.0075	-0.209677	1.31579	NA	73913	67669	66304
c6m_0230301	c3hy_0091001	NA	NA	NA	NA	0.0176	0.0051	-0.0013	0.0112	-0.209677	1.72308	NA	73913	67682	66317
c6m_0230301	c3hy_0091201	NA	NA	NA	NA	0.0105	0.0046	-0.0013	-0.013	-0.209677	-2.03125	NA	73913	67658	66293
c6m_0230301	c3hy_0091401	NA	NA	NA	NA	0.0078	0.0051	-0.0013	-0.0012	-0.209677	-0.196721	NA	73913	64819	63580
c6m_0230301	c3hy_asq_acomu	NA	NA	NA	NA	-0.0083	0.0054	-0.0013	0.0435	-0.209677	5.50633	NA	73913	73913	73913
c6m_0230301	c3hy_asq_bgm	NA	NA	NA	NA	-0.0121	0.0045	-0.0013	0.0563	-0.209677	7.40789	NA	73913	73913	73913
c6m_0230301	c3hy_asq_cfm	NA	NA	NA	NA	-0.0124	0.0054	-0.0013	0.0529	-0.209677	6.78205	NA	73913	73913	73913
c6m_0230301	c3hy_asq_dproblem	NA	NA	NA	NA	-0.0104	0.0056	-0.0013	0.0431	-0.209677	5.4557	NA	73913	73913	73913
c6m_0230301	c3hy_asq_epersonal	NA	NA	NA	NA	-0.022	0.0053	-0.0013	0.0429	-0.209677	4.98837	NA	73913	73913	73913
c6m_0230301	c3hy_asq_total	NA	NA	NA	NA	-0.0185	0.0052	-0.0013	0.0646	-0.209677	8.17722	NA	73913	70178	68691
c6m_0230301	c3hy_bmi	NA	NA	NA	NA	7e-04	0.0052	-0.0013	0.2701	-0.209677	16.3697	NA	73913	70178	68691
c6m_0230301	c3hy_psi_cf	NA	NA	NA	NA	0.022	0.0049	-0.0013	0.0334	-0.209677	4.07317	NA	73913	46231	46231
c6m_0230301	c3y_0010101	NA	NA	NA	NA	-0.0115	0.0059	-0.0013	0.0108	-0.209677	1.61194	NA	73913	69461	68013
c6m_0230301	c3y_0010201	NA	NA	NA	NA	0.0414	0.0046	-0.0013	9e-04	-0.209677	0.130435	NA	73913	69461	68013
c6m_0230301	c3y_0010301	NA	NA	NA	NA	0.0135	0.005	-0.0013	0.0018	-0.209677	0.26087	NA	73913	69328	67888
c6m_0230301	c3y_0030002_checked	NA	NA	NA	NA	-0.0072	0.0052	-0.0013	0.3134	-0.209677	14.3105	NA	73913	73913	73913
c6m_0230301	c3y_0040001_1	NA	NA	NA	NA	0.0151	0.005	-0.0013	0.0083	-0.209677	1.22059	NA	73913	71319	70066
c6m_0230301	c3y_0040001_2	NA	NA	NA	NA	-0.0153	0.0051	-0.0013	0.0111	-0.209677	1.65672	NA	73913	71319	70066
c6m_0230301	c3y_0050001_1	NA	NA	NA	NA	-0.0069	0.0047	-0.0013	0.022	-0.209677	3.18841	NA	73913	71319	70066
c6m_0230301	c3y_0050001_2	NA	NA	NA	NA	-0.007	0.0051	-0.0013	0.0089	-0.209677	1.28986	NA	73913	71319	70066
c6m_0230301	c3y_0050001_3	NA	NA	NA	NA	0.0088	0.005	-0.0013	0.0435	-0.209677	6.30435	NA	73913	71319	70066
c6m_0230301	c3y_0060001	NA	NA	NA	NA	-0.0102	0.0043	-0.0013	0.0141	-0.209677	1.98592	NA	73913	69328	67888
c6m_0230301	c3y_0082101	NA	NA	NA	NA	-0.0031	0.0054	-0.0013	0.0477	-0.209677	5.54651	NA	73913	69223	67788
c6m_0230301	c3y_0082102	NA	NA	NA	NA	-0.0025	0.0054	-0.0013	0.0549	-0.209677	6.16854	NA	73913	69258	67827
c6m_0230301	c3y_0091001	NA	NA	NA	NA	-0.0087	0.005	-0.0013	0.0302	-0.209677	3.51163	NA	73913	69212	67779
c6m_0230301	c3y_0091101	NA	NA	NA	NA	-0.0166	0.005	-0.0013	0.0405	-0.209677	4.55056	NA	73913	69212	67779
c6m_0230301	c3y_0091201	NA	NA	NA	NA	0.0077	0.0049	-0.0013	0.0365	-0.209677	4.29412	NA	73913	69260	67826
c6m_0230301	c3y_0091301	NA	NA	NA	NA	0.0069	0.0051	-0.0013	0.0013	-0.209677	0.19403	NA	73913	69260	67826
c6m_0230301	c3y_0091401	NA	NA	NA	NA	0.0056	0.0054	-0.0013	0.0113	-0.209677	1.66176	NA	73913	69261	67828
c6m_0230301	c3y_0091501	NA	NA	NA	NA	0.0027	0.005	-0.0013	0.0102	-0.209677	1.47826	NA	73913	69210	67778
c6m_0230301	c3y_0092801	NA	NA	NA	NA	0.0081	0.0053	-0.0013	-0.0066	-0.209677	-0.985075	NA	73913	69210	67778
c6m_0230301	c3y_0092901	NA	NA	NA	NA	0.017	0.0049	-0.0013	0.0044	-0.209677	0.733333	NA	73913	70019	68539
c6m_0230301	c3y_0093001	NA	NA	NA	NA	-7e-04	0.0047	-0.0013	0.0063	-0.209677	0.969231	NA	73913	70019	68539
c6m_0230301	c3y_0093401	NA	NA	NA	NA	-0.0074	0.0052	-0.0013	-0.0078	-0.209677	-1.2381	NA	73913	69945	68468
c6m_0230301	c3y_0094701	NA	NA	NA	NA	-0.0061	0.0051	-0.0013	-0.0024	-0.209677	-0.428571	NA	73913	69945	68468
c6m_0230301	c3y_0095301	NA	NA	NA	NA	0.0079	0.0046	-0.0013	0.0063	-0.209677	1.05	NA	73913	69945	68468
c6m_0230301	c3y_0095401	NA	NA	NA	NA	0.0011	0.0043	-0.0013	0.0044	-0.209677	0.6875	NA	73913	70403	68512
c6m_0230301	c3y_0100101	NA	NA	NA	NA	0.0077	0.0056	-0.0013	0.0062	-0.209677	0.861111	NA	73913	70403	68512
c6m_0230301	c3y_0100102	NA	NA	NA	NA	0.0034	0.0056	-0.0013	0.0087	-0.209677	1.19178	NA	73913	70403	68512
c6m_0230301	c3y_0100201	NA	NA	NA	NA	0.0049	0.0048	-0.0013	0.0014	-0.209677	0.2	NA	73913	70403	68512
c6m_0230301	c3y_0100301b	NA	NA	NA	NA	0.0047	0.0047	-0.0013	0.0041	-0.209677	0.554054	NA	73913	70753	69523
c6m_0230301	c3y_0110001_3	NA	NA	NA	NA	-0.0037	0.0052	-0.0013	0.0212	-0.209677	2.90411	NA	73913	63050	61987
c6m_0230301	c3y_0110101	NA	NA	NA	NA	-0.0051	0.0049	-0.0013	0.0383	-0.209677	5.17568	NA	73913	68095	66705
c6m_0230301	c3y_0110201	NA	NA	NA	NA	-0.0034	0.0054	-0.0013	0.0182	-0.209677	2.56338	NA	73913	68095	66705
c6m_0230301	c3y_0110301	NA	NA	NA	NA	-0.004	0.0052	-0.0013	0.0184	-0.209677	2.48649	NA	73913	67753	66388
c6m_0230301	c3y_0110501_3	NA	NA	NA	NA	-0.009	0.0046	-0.0013	0.0021	-0.209677	0.368421	NA	73913	62212	61182
c6m_0230301	c3y_0110601	NA	NA	NA	NA	-0.0056	0.0051	-0.0013	0.0151	-0.209677	2.09722	NA	73913	67753	66388
c6m_0230301	c3y_0110701	NA	NA	NA	NA	-5e-04	0.0044	-0.0013	0.0103	-0.209677	1.51471	NA	73913	67753	66388
c6m_0230301	c3y_0110801	NA	NA	NA	NA	-0.007	0.0045	-0.0013	0.0044	-0.209677	0.666667	NA	73913	67701	66337
c6m_0230301	c3y_0112001_3	NA	NA	NA	NA	-3.9853e-05	0.0046	-0.0013	-0.0015	-0.209677	-0.254237	NA	73913	61296	60277
c6m_0230301	c3y_0113501_2	NA	NA	NA	NA	-0.0091	0.0051	-0.0013	0.0043	-0.209677	0.661538	NA	73913	71319	70066
c6m_0230301	c3y_0113501_3	NA	NA	NA	NA	-0.0057	0.005	-0.0013	-0.0015	-0.209677	-0.217391	NA	73913	71319	70066
c6m_0230301	c3y_0114001_2	NA	NA	NA	NA	-0.01	0.0051	-0.0013	0.0042	-0.209677	0.591549	NA	73913	71319	70066
c6m_0230301	c3y_0114001_3	NA	NA	NA	NA	0.003	0.005	-0.0013	-0.0047	-0.209677	-0.783333	NA	73913	71319	70066
c6m_0230301	c3y_0114501_2	NA	NA	NA	NA	-0.007	0.0049	-0.0013	-0.0038	-0.209677	-0.666667	NA	73913	71319	70066
c6m_0230301	c3y_0115001_2	NA	NA	NA	NA	-0.0036	0.0053	-0.0013	0.0175	-0.209677	2.46479	NA	73913	71319	70066
c6m_0230301	c3y_0115001_3	NA	NA	NA	NA	-0.0043	0.0051	-0.0013	0.0016	-0.209677	0.231884	NA	73913	71319	70066
c6m_0230301	c3y_0116001	NA	NA	NA	NA	-0.0042	0.0048	-0.0013	0.0083	-0.209677	1.53704	NA	73913	67637	66272
c6m_0230301	c3y_0116101	NA	NA	NA	NA	-2e-04	0.0049	-0.0013	-0.0068	-0.209677	-1.0625	NA	73913	67613	66250
c6m_0230301	c3y_0116102	NA	NA	NA	NA	-0.0028	0.0052	-0.0013	0.0096	-0.209677	1.43284	NA	73913	67613	66250
c6m_0230301	c3y_0120001	NA	NA	NA	NA	-0.0059	0.0047	-0.0013	0.0525	-0.209677	5.41237	NA	73913	67669	66304
c6m_0230301	c3y_0130001	NA	NA	NA	NA	-0.0042	0.0046	-0.0013	0.0375	-0.209677	4.03226	NA	73913	67669	66304
c6m_0230301	c3y_0130101	NA	NA	NA	NA	-0.0017	0.0046	-0.0013	0.0494	-0.209677	4.94	NA	73913	67682	66317
c6m_0230301	c3y_0130201	NA	NA	NA	NA	4e-04	0.005	-0.0013	0.0303	-0.209677	3.06061	NA	73913	67658	66293
c6m_0230301	c3y_0130301	NA	NA	NA	NA	0.0046	0.0051	-0.0013	0.0068	-0.209677	0.957746	NA	73913	67658	66293
c6m_0230301	c3y_0140001	NA	NA	NA	NA	-0.0034	0.005	-0.0013	0.037	-0.209677	4.5122	NA	73913	65300	64033
c6m_0230301	c3y_0150001	NA	NA	NA	NA	-0.0083	0.0047	-0.0013	0.013	-0.209677	1.9697	NA	73913	65300	64033
c6m_0230301	c3y_0160001	NA	NA	NA	NA	-0.0014	0.0052	-0.0013	0.0064	-0.209677	0.914286	NA	73913	65303	64036
c6m_0230301	c3y_0170001	NA	NA	NA	NA	-0.001	0.005	-0.0013	0.0523	-0.209677	5.50526	NA	73913	65303	64036
c6m_0230301	c3y_0180001	NA	NA	NA	NA	-0.0021	0.005	-0.0013	0.0483	-0.209677	4.97938	NA	73913	65303	64036
c6m_0230301	c3y_0180101	NA	NA	NA	NA	-0.0031	0.005	-0.0013	0.0516	-0.209677	5.54839	NA	73913	64819	63580
c6m_0230301	c3y_0180401	NA	NA	NA	NA	-0.006	0.005	-0.0013	0.0188	-0.209677	2.57534	NA	73913	64752	63520
c6m_0230301	c3y_0190001	NA	NA	NA	NA	1e-04	0.005	-0.0013	0.0383	-0.209677	3.94845	NA	73913	64676	63445
c6m_0230301	c3y_0200001	NA	NA	NA	NA	-0.0027	0.0057	-0.0013	0.0633	-0.209677	6.52577	NA	73913	64642	63413
c6m_0230301	c3y_0210001	NA	NA	NA	NA	0.0086	0.0056	-0.0013	0.0101	-0.209677	1.48529	NA	73913	64642	63413
c6m_0230301	c3y_0220001	NA	NA	NA	NA	0.0074	0.0056	-0.0013	0.0091	-0.209677	1.35821	NA	73913	64701	63468
c6m_0230301	c3y_0220101	NA	NA	NA	NA	0.0049	0.0049	-0.0013	0.0133	-0.209677	1.84722	NA	73913	64701	63468
c6m_0230301	c3y_0220201	NA	NA	NA	NA	0.0088	0.0049	-0.0013	0.0047	-0.209677	0.723077	NA	73913	64718	63484
c6m_0230301	c3y_0220202	NA	NA	NA	NA	0.0141	0.0052	-0.0013	0.0014	-0.209677	0.215385	NA	73913	64700	63467
c6m_0230301	c3y_0220203	NA	NA	NA	NA	0.002	0.0052	-0.0013	0.0044	-0.209677	0.733333	NA	73913	64700	63467
c6m_0230301	c3y_0220204	NA	NA	NA	NA	-0.0045	0.0051	-0.0013	-2e-04	-0.209677	-0.03125	NA	73913	65579	63936
c6m_0230301	c3y_0220205	NA	NA	NA	NA	-4e-04	0.0052	-0.0013	8e-04	-0.209677	0.115942	NA	73913	65579	63936
c6m_0230301	c3y_0220206	NA	NA	NA	NA	-0.0075	0.0054	-0.0013	0.0024	-0.209677	0.363636	NA	73913	65579	63936
c6m_0230301	c3y_0220207	NA	NA	NA	NA	0.0011	0.005	-0.0013	6e-04	-0.209677	0.101695	NA	73913	65579	63936
c6m_0230301	c3y_0220208	NA	NA	NA	NA	0.0053	0.0052	-0.0013	-0.0032	-0.209677	-0.533333	NA	73913	61264	60198
c6m_0230301	c3y_0220209	NA	NA	NA	NA	0.0027	0.0045	-0.0013	0.0158	-0.209677	2.46875	NA	73913	61195	60130
c6m_0230301	c3y_0220210	NA	NA	NA	NA	-6e-04	0.0049	-0.0013	0.0023	-0.209677	0.370968	NA	73913	61095	60032
c6m_0230301	c3y_0220211	NA	NA	NA	NA	0.002	0.0049	-0.0013	-0.003	-0.209677	-0.517241	NA	73913	61095	60032
c6m_0230301	c3y_0220212	NA	NA	NA	NA	0.0068	0.0049	-0.0013	-0.0047	-0.209677	-0.746032	NA	73913	61156	60093
c6m_0230301	c3y_0230001	NA	NA	NA	NA	0.0082	0.0048	-0.0013	0.0066	-0.209677	1.1	NA	73913	61118	60055
c6m_0230301	c3y_0240001	NA	NA	NA	NA	-0.0077	0.0057	-0.0013	0.031	-0.209677	4.49275	NA	73913	61118	60055
c6m_0230301	c3y_0250001	NA	NA	NA	NA	-0.0081	0.0051	-0.0013	0.0162	-0.209677	2.38235	NA	73913	61089	60029
c6m_0230301	c3y_0260001	NA	NA	NA	NA	0.009	0.0051	-0.0013	0.0292	-0.209677	4.17143	NA	73913	61089	60029
c6m_0230301	c3y_0270101	NA	NA	NA	NA	0.0056	0.0051	-0.0013	0.0156	-0.209677	2.32836	NA	73913	60213	59166
c6m_0230301	c3y_0270201	NA	NA	NA	NA	0.0145	0.0048	-0.0013	0.0052	-0.209677	0.732394	NA	73913	60213	59166
c6m_0230301	c3y_0270301	NA	NA	NA	NA	0.0076	0.0049	-0.0013	0.01	-0.209677	1.53846	NA	73913	60213	59166
c6m_0230301	c3y_0270401	NA	NA	NA	NA	0.0146	0.0053	-0.0013	0.0359	-0.209677	4.72368	NA	73913	79676	73824
c6m_0230301	c3y_0270501	NA	NA	NA	NA	0.0174	0.0052	-0.0013	0.0215	-0.209677	3.02817	NA	73913	78089	72606
c6m_0230301	c3y_0270601	NA	NA	NA	NA	0.0012	0.0048	-0.0013	-0.0051	-0.209677	-0.822581	NA	73913	45836	45836
c6m_0230301	c3y_0280101	NA	NA	NA	NA	-0.0138	0.0054	-0.0013	0.0197	-0.209677	2.9403	NA	73913	45692	45692
c6m_0230301	c3y_0280201b	NA	NA	NA	NA	-0.0143	0.005	-0.0013	0.0051	-0.209677	0.689189	NA	73913	70787	69561
c6m_0230301	c3y_0280301b	NA	NA	NA	NA	-0.0064	0.0047	-0.0013	-0.0041	-0.209677	-0.602941	NA	73913	70749	69516
c6m_0230301	c3y_0280501b	NA	NA	NA	NA	-0.0023	0.0045	-0.0013	0.0089	-0.209677	1.27143	NA	73913	70959	69720
c6m_0230301	c3y_0280601b	NA	NA	NA	NA	-0.0024	0.0049	-0.0013	0.0065	-0.209677	0.866667	NA	73913	71319	70066
c6m_0230301	c3y_0280901b	NA	NA	NA	NA	-0.0027	0.0054	-0.0013	-0.0038	-0.209677	-0.520548	NA	73913	71319	70066
c6m_0230301	c3y_0290001	NA	NA	NA	NA	-0.0099	0.005	-0.0013	0.0146	-0.209677	2.08571	NA	73913	45835	45835
c6m_0230301	c3y_0300001	NA	NA	NA	NA	0.0111	0.0053	-0.0013	0.0111	-0.209677	1.68182	NA	73913	45692	45692
c6m_0230301	c3y_0300002	NA	NA	NA	NA	-0.0076	0.0051	-0.0013	0.0142	-0.209677	1.97222	NA	73913	73666	73666
c6m_0230301	c3y_0300101	NA	NA	NA	NA	-0.0146	0.0048	-0.0013	0.0207	-0.209677	3.04412	NA	73913	60292	59302
c6m_0230301	c3y_0300201	NA	NA	NA	NA	-0.0097	0.005	-0.0013	0.0152	-0.209677	2.23529	NA	73913	69669	68206
c6m_0230301	c3y_0310001	NA	NA	NA	NA	4e-04	0.0048	-0.0013	0.0107	-0.209677	1.78333	NA	73913	69712	68244
c6m_0230301	c3y_0320001	NA	NA	NA	NA	-0.0016	0.0048	-0.0013	0.0059	-0.209677	0.893939	NA	73913	70145	68658
c6m_0230301	c3y_0330001	NA	NA	NA	NA	-0.0246	0.0054	-0.0013	0.0077	-0.209677	1.22222	NA	73913	67528	66166
c6m_0230301	c3y_0350001	NA	NA	NA	NA	-0.0011	0.0052	-0.0013	0.0107	-0.209677	1.62121	NA	73913	63889	62581
c6m_0230301	c3y_0420001	NA	NA	NA	NA	-0.007	0.0052	-0.0013	0.005	-0.209677	0.78125	NA	73913	63432	62228
c6m_0230301	c3y_0430001	NA	NA	NA	NA	0.0184	0.0049	-0.0013	0.0375	-0.209677	5.13699	NA	73913	58567	57463
c6m_0230301	c3y_0450001	NA	NA	NA	NA	0.0228	0.0052	-0.0013	0.0413	-0.209677	5.36364	NA	73913	59441	58280
c6m_0230301	c3y_0460101	NA	NA	NA	NA	0.0266	0.0058	-0.0013	0.0315	-0.209677	3.98734	NA	73913	58261	57120
c6m_0230301	c3y_0460401	NA	NA	NA	NA	-0.0112	0.0053	-0.0013	0.0015	-0.209677	0.227273	NA	73913	58181	57055
c6m_0230301	c3y_0490001	NA	NA	NA	NA	0.0078	0.0052	-0.0013	-0.0032	-0.209677	-0.52459	NA	73913	59348	58202
c6m_0230301	c3y_0500001	NA	NA	NA	NA	0.0075	0.0047	-0.0013	0.0013	-0.209677	0.203125	NA	73913	59136	57970
c6m_0230301	c3y_0510001	NA	NA	NA	NA	-0.0135	0.0051	-0.0013	-0.0015	-0.209677	-0.234375	NA	73913	61851	60749
c6m_0230301	c3y_0510002	NA	NA	NA	NA	0.0016	0.0052	-0.0013	0.0094	-0.209677	1.44615	NA	73913	59936	58901
c6m_0230301	c3y_0510003	NA	NA	NA	NA	0.0091	0.0051	-0.0013	-0.0024	-0.209677	-0.358209	NA	73913	47540	46660
c6m_0230301	c3y_0510004	NA	NA	NA	NA	-0.0093	0.0052	-0.0013	0.0182	-0.209677	2.8	NA	73913	47983	47098
c6m_0230301	c3y_0520001	NA	NA	NA	NA	0.0453	0.0048	-0.0013	0.0072	-0.209677	1.01408	NA	73913	20259	18928
c6m_0230301	c3y_0520101	NA	NA	NA	NA	-0.0012	0.0047	-0.0013	0.0076	-0.209677	1.11765	NA	73913	20259	18928
c6m_0230301	c3y_0520201	NA	NA	NA	NA	0.0283	0.0051	-0.0013	-0.0021	-0.209677	-0.318182	NA	73913	20259	18928
c6m_0230301	c3y_0530001	NA	NA	NA	NA	0.0103	0.0052	-0.0013	0.01	-0.209677	1.36986	NA	73913	20259	18928
c6m_0230301	c3y_0530002	NA	NA	NA	NA	-0.0072	0.0051	-0.0013	0.0168	-0.209677	2.33333	NA	73913	71674	66267
c6m_0230301	c3y_0530003	NA	NA	NA	NA	-0.0053	0.0048	-0.0013	-0.0034	-0.209677	-0.576271	NA	73913	70970	65595
c6m_0230301	c3y_0530004	NA	NA	NA	NA	-0.0074	0.005	-0.0013	-0.0013	-0.209677	-0.191176	NA	73913	79712	73849
c6m_0230301	c3y_0540001	NA	NA	NA	NA	0.0027	0.0054	-0.0013	-0.006	-0.209677	-0.952381	NA	73913	40817	38664
c6m_0230301	c3y_0540002	NA	NA	NA	NA	-0.0159	0.0053	-0.0013	-0.0151	-0.209677	-2.35938	NA	73913	67970	67970
c6m_0230301	c3y_0540003	NA	NA	NA	NA	-0.0154	0.0051	-0.0013	0.0086	-0.209677	1.22857	NA	73913	64328	63494
c6m_0230301	c3y_0540004	NA	NA	NA	NA	0.0192	0.0051	-0.0013	0.0227	-0.209677	3.28986	NA	73913	60593	59707
c6m_0230301	c3y_0550001	NA	NA	NA	NA	0.0099	0.0051	-0.0013	0.0055	-0.209677	0.808824	NA	73913	62863	61873
c6m_0230301	c3y_0560001	NA	NA	NA	NA	0.019	0.0045	-0.0013	0.0019	-0.209677	0.287879	NA	73913	61277	60288
c6m_0230301	c3y_0570001	NA	NA	NA	NA	-0.0148	0.005	-0.0013	0.0135	-0.209677	2.01493	NA	73913	62924	61858
c6m_0230301	c3y_0570002	NA	NA	NA	NA	-0.001	0.0052	-0.0013	0.0049	-0.209677	0.742424	NA	73913	60951	59969
c6m_0230301	c3y_0570003	NA	NA	NA	NA	-0.0071	0.0048	-0.0013	0.0045	-0.209677	0.681818	NA	73913	59290	58374
c6m_0230301	c3y_0570004	NA	NA	NA	NA	-0.0124	0.0051	-0.0013	0.0158	-0.209677	2.32353	NA	73913	79490	73658
c6m_0230301	c3y_0580001	NA	NA	NA	NA	0.0038	0.0052	-0.0013	0.0167	-0.209677	1.19286	NA	73913	77888	72486
c6m_0230301	c3y_0580002	NA	NA	NA	NA	0.0072	0.0054	-0.0013	0.0096	-0.209677	1.35211	NA	73913	71814	71345
c6m_0230301	c3y_0580003	NA	NA	NA	NA	0.005	0.0048	-0.0013	0.0062	-0.209677	0.911765	NA	73913	38984	38418
c6m_0230301	c3y_0580004	NA	NA	NA	NA	0.0158	0.0052	-0.0013	0.0144	-0.209677	1.89474	NA	73913	52971	52195
c6m_0230301	c3y_0590001	NA	NA	NA	NA	0.0107	0.0053	-0.0013	0.0118	-0.209677	1.66197	NA	73913	60310	59298
c6m_0230301	c3y_0590002	NA	NA	NA	NA	0.028	0.0053	-0.0013	0.0108	-0.209677	1.61194	NA	73913	61559	60544
c6m_0230301	c3y_0590003	NA	NA	NA	NA	0.0089	0.005	-0.0013	0.0067	-0.209677	0.848101	NA	73913	58782	57821
c6m_0230301	c3y_0590004	NA	NA	NA	NA	-0.0077	0.0053	-0.0013	0.0048	-0.209677	0.648649	NA	73913	59324	58327
c6m_0230301	c3y_0590005	NA	NA	NA	NA	0.0191	0.0049	-0.0013	0.0082	-0.209677	1.28125	NA	73913	60039	59009
c6m_0230301	c3y_0590006	NA	NA	NA	NA	0.0049	0.0049	-0.0013	-0.0119	-0.209677	-2.01695	NA	73913	59184	58204
c6m_0230301	c3y_0590007	NA	NA	NA	NA	0.0098	0.0052	-0.0013	0.0083	-0.209677	1.22059	NA	73913	61291	60224
c6m_0230301	c3y_0600101_1	NA	NA	NA	NA	0.0055	0.0051	-0.0013	-0.01	-0.209677	-1.5625	NA	73913	71319	70066
c6m_0230301	c3y_0600101_2	NA	NA	NA	NA	0.028	0.0047	-0.0013	0.001	-0.209677	0.15625	NA	73913	71319	70066
c6m_0230301	c3y_0600101_3	NA	NA	NA	NA	-0.0198	0.0053	-0.0013	-0.0012	-0.209677	-0.181818	NA	73913	71319	70066
c6m_0230301	c3y_0600101_4	NA	NA	NA	NA	3e-04	0.0051	-0.0013	-0.0052	-0.209677	-0.787879	NA	73913	71319	70066
c6m_0230301	c3y_0600201	NA	NA	NA	NA	0.0143	0.005	-0.0013	0.0099	-0.209677	1.54688	NA	73913	64843	63602
c6m_0230301	c3y_0600202	NA	NA	NA	NA	0.0076	0.0053	-0.0013	-0.0015	-0.209677	-0.245902	NA	73913	64763	63529
c6m_0230301	c3y_0600301	NA	NA	NA	NA	0.0047	0.0053	-0.0013	-0.004	-0.209677	-0.625	NA	73913	68351	66953
c6m_0230301	c3y_0610001	NA	NA	NA	NA	0.0313	0.0047	-0.0013	0.0086	-0.209677	1.34375	NA	73913	68351	66953
c6m_0230301	c3y_0611001	NA	NA	NA	NA	0.0252	0.0052	-0.0013	0.0081	-0.209677	1.15714	NA	73913	70178	68691
c6m_0230301	c3y_0611101	NA	NA	NA	NA	0.0283	0.0045	-0.0013	0.0025	-0.209677	0.396825	NA	73913	70178	68691
c6m_0230301	c3y_0611201	NA	NA	NA	NA	0.0269	0.0055	-0.0013	9e-04	-0.209677	0.125	NA	73913	61849	60751
c6m_0230301	c3y_0611301	NA	NA	NA	NA	0.0324	0.0048	-0.0013	0.0124	-0.209677	1.96825	NA	73913	61845	60747
c6m_0230301	c3y_0611401	NA	NA	NA	NA	0.0172	0.0047	-0.0013	0.0054	-0.209677	0.857143	NA	73913	61849	60751
c6m_0230301	c3y_0611501	NA	NA	NA	NA	0.0122	0.0047	-0.0013	0.0038	-0.209677	0.584615	NA	73913	61845	60747
c6m_0230301	c3y_0611601	NA	NA	NA	NA	0.0049	0.0047	-0.0013	-0.0069	-0.209677	-1.1129	NA	73913	61843	60747
c6m_0230301	c3y_0620001	NA	NA	NA	NA	-0.0206	0.0049	-0.0013	0.0089	-0.209677	1.36923	NA	73913	61844	60747
c6m_0230301	c3y_0620101	NA	NA	NA	NA	0.0031	0.0045	-0.0013	0.0235	-0.209677	3.4058	NA	73913	61844	60747
c6m_0230301	c3y_0620201	NA	NA	NA	NA	0.0435	0.0048	-0.0013	0.0055	-0.209677	0.887097	NA	73913	61844	60747
c6m_0230301	c3y_0620301	NA	NA	NA	NA	1e-04	0.005	-0.0013	0.0119	-0.209677	1.77612	NA	73913	61845	60748
c6m_0230301	c3y_0630001	NA	NA	NA	NA	0.3035	0.0051	-0.0013	0.0247	-0.209677	3.43056	NA	73913	61845	60748
c6m_0230301	c3y_0631001	NA	NA	NA	NA	0.0387	0.0045	-0.0013	0.0118	-0.209677	1.61644	NA	73913	61143	60079
c6m_0230301	c3y_0631101	NA	NA	NA	NA	0.5875	0.0062	-0.0013	0.0114	-0.209677	1.96552	NA	73913	61845	60748
c6m_0230301	c3y_0631201	NA	NA	NA	NA	0.0089	0.0047	-0.0013	0.0059	-0.209677	0.951613	NA	73913	61849	60751
c6m_0230301	c3y_0631401	NA	NA	NA	NA	0.0515	0.0055	-0.0013	0.0221	-0.209677	3.25	NA	73913	61845	60747
c6m_0230301	c3y_asq_acomu	NA	NA	NA	NA	-0.0166	0.0054	-0.0013	0.0538	-0.209677	6.725	NA	73913	79753	73887
c6m_0230301	c3y_asq_bgm	NA	NA	NA	NA	-0.0058	0.0051	-0.0013	0.05	-0.209677	5.88235	NA	73913	79660	73805
c6m_0230301	c3y_asq_cfm	NA	NA	NA	NA	-0.0077	0.0053	-0.0013	0.0484	-0.209677	6.36842	NA	73913	77493	71841
c6m_0230301	c3y_asq_dproblem	NA	NA	NA	NA	-0.01	0.0058	-0.0013	0.0531	-0.209677	6.39759	NA	73913	69403	64336
c6m_0230301	c3y_asq_epersonal	NA	NA	NA	NA	-0.0184	0.0052	-0.0013	0.0544	-0.209677	6.55422	NA	73913	79780	73913
c6m_0230301	c3y_asq_total	NA	NA	NA	NA	-0.0172	0.0053	-0.0013	0.0674	-0.209677	8.53165	NA	73913	70178	68691
c6m_0230301	c3y_bed_time	NA	NA	NA	NA	0.0123	0.0054	-0.0013	0.0309	-0.209677	4.29167	NA	73913	68351	66953
c6m_0230301	c3y_bmi	NA	NA	NA	NA	0.0015	0.0057	-0.0013	0.2654	-0.209677	15.7976	NA	73913	70178	68691
c6m_0230301	c3y_nap_count	NA	NA	NA	NA	-0.0036	0.0055	-0.0013	0.0206	-0.209677	3.12121	NA	73913	68351	66953
c6m_0230301	c3y_night_wake_up_count	NA	NA	NA	NA	-0.0053	0.0056	-0.0013	0.0214	-0.209677	2.77922	NA	73913	68351	66953
c6m_0230301	c3y_sleep_time_day	NA	NA	NA	NA	0.0116	0.0053	-0.0013	0.0233	-0.209677	3.32857	NA	73913	68351	66953
c6m_0230301	c3y_sleep_time_night	NA	NA	NA	NA	-0.023	0.005	-0.0013	0.0351	-0.209677	4.94366	NA	73913	68351	66953
c6m_0230301	c3y_total_sleep_time	NA	NA	NA	NA	-0.0062	0.0052	-0.0013	0.0118	-0.209677	1.84375	NA	73913	68351	66953
c6m_0230301	c3y_wake_up_time	NA	NA	NA	NA	0.0101	0.0052	-0.0013	0.0777	-0.209677	9.03488	NA	73913	68351	66953
c6m_0230301	c4y_0010101	NA	NA	NA	NA	-0.0199	0.0054	-0.0013	0.0097	-0.209677	1.34722	NA	73913	64752	63520
c6m_0230301	c4y_0010201	NA	NA	NA	NA	0.0234	0.0051	-0.0013	0.0012	-0.209677	0.179104	NA	73913	64676	63445
c6m_0230301	c4y_0010301	NA	NA	NA	NA	0.0044	0.0048	-0.0013	0.0124	-0.209677	1.74648	NA	73913	64687	63457
c6m_0230301	c4y_0030002	NA	NA	NA	NA	-0.0014	0.0059	-0.0013	0.3831	-0.209677	15.324	NA	73913	64642	63413
c6m_0230301	c4y_0042101	NA	NA	NA	NA	0.0117	0.0049	-0.0013	0.0484	-0.209677	5.31868	NA	73913	64701	63468
c6m_0230301	c4y_0042102b	NA	NA	NA	NA	0.0117	0.005	-0.0013	0.0495	-0.209677	5.625	NA	73913	71319	70066
c6m_0230301	c4y_0051001	NA	NA	NA	NA	0.0089	0.0047	-0.0013	0.0331	-0.209677	3.48421	NA	73913	64718	63484
c6m_0230301	c4y_0051101	NA	NA	NA	NA	-0.0205	0.005	-0.0013	0.0364	-0.209677	4.33333	NA	73913	64700	63467
c6m_0230301	c4y_0051201	NA	NA	NA	NA	0.0069	0.0045	-0.0013	0.0432	-0.209677	4.45361	NA	73913	61264	60198
c6m_0230301	c4y_0051301	NA	NA	NA	NA	-0.0011	0.0048	-0.0013	0.0069	-0.209677	1.01471	NA	73913	61195	60130
c6m_0230301	c4y_0051401	NA	NA	NA	NA	-0.0018	0.0051	-0.0013	0.0091	-0.209677	1.3	NA	73913	61095	60032
c6m_0230301	c4y_0051501	NA	NA	NA	NA	-0.0014	0.0051	-0.0013	0.0178	-0.209677	2.25316	NA	73913	61156	60093
c6m_0230301	c4y_0053801	NA	NA	NA	NA	0.0032	0.0052	-0.0013	0.0116	-0.209677	1.78462	NA	73913	61118	60055
c6m_0230301	c4y_0053901	NA	NA	NA	NA	0.0083	0.0046	-0.0013	0.0078	-0.209677	1.16418	NA	73913	61089	60029
c6m_0230301	c4y_0054001	NA	NA	NA	NA	0.0059	0.0054	-0.0013	0.0061	-0.209677	0.953125	NA	73913	61862	60759
c6m_0230301	c4y_0054401	NA	NA	NA	NA	-0.0106	0.0051	-0.0013	0.0025	-0.209677	0.378788	NA	73913	61862	60759
c6m_0230301	c4y_0055701	NA	NA	NA	NA	0.0144	0.0048	-0.0013	0.0227	-0.209677	3.06757	NA	73913	61862	60759
c6m_0230301	c4y_0056001	NA	NA	NA	NA	0.0068	0.0046	-0.0013	0.0039	-0.209677	0.629032	NA	73913	61862	60759
c6m_0230301	c4y_0056101	NA	NA	NA	NA	0.0032	0.0049	-0.0013	0.0125	-0.209677	2.19298	NA	73913	61862	60759
c6m_0230301	c4y_0056301	NA	NA	NA	NA	-0.0042	0.0054	-0.0013	0.0099	-0.209677	1.43478	NA	73913	61862	60759
c6m_0230301	c4y_0056401	NA	NA	NA	NA	-0.0025	0.0052	-0.0013	0.0059	-0.209677	0.880597	NA	73913	61862	60759
c6m_0230301	c4y_0060101	NA	NA	NA	NA	0.0096	0.0044	-0.0013	0.0046	-0.209677	0.657143	NA	73913	61862	60759
c6m_0230301	c4y_0060201	NA	NA	NA	NA	0.006	0.0056	-0.0013	-4.8573e-05	-0.209677	-0.00703957	NA	73913	61862	60759
c6m_0230301	c4y_0060301b	NA	NA	NA	NA	0.002	0.0045	-0.0013	0.0017	-0.209677	0.261538	NA	73913	71319	70066
c6m_0230301	c4y_0070001_3	NA	NA	NA	NA	-0.014	0.0055	-0.0013	0.0123	-0.209677	1.5375	NA	73913	71319	70066
c6m_0230301	c4y_0070101	NA	NA	NA	NA	-0.0127	0.0049	-0.0013	0.0342	-0.209677	4.5	NA	73913	68351	66953
c6m_0230301	c4y_0070201	NA	NA	NA	NA	-0.0122	0.0052	-0.0013	0.0232	-0.209677	3.13514	NA	73913	68351	66953
c6m_0230301	c4y_0070301	NA	NA	NA	NA	-0.0106	0.0051	-0.0013	0.0171	-0.209677	2.28	NA	73913	68351	66953
c6m_0230301	c4y_0070501_3	NA	NA	NA	NA	-0.0038	0.0051	-0.0013	0.0028	-0.209677	0.444444	NA	73913	68796	67632
c6m_0230301	c4y_0070601	NA	NA	NA	NA	-0.012	0.0049	-0.0013	0.0223	-0.209677	3.32836	NA	73913	68351	66953
c6m_0230301	c4y_0070701	NA	NA	NA	NA	-0.01	0.0045	-0.0013	0.0086	-0.209677	1.26471	NA	73913	68351	66953
c6m_0230301	c4y_0070801	NA	NA	NA	NA	-0.0065	0.0047	-0.0013	-9e-04	-0.209677	-0.136364	NA	73913	68351	66953
c6m_0230301	c4y_0073501_2	NA	NA	NA	NA	-0.0095	0.0051	-0.0013	0.0278	-0.209677	3.97143	NA	73913	71319	70066
c6m_0230301	c4y_0073501_3	NA	NA	NA	NA	-0.005	0.005	-0.0013	-0.0024	-0.209677	-0.347826	NA	73913	71319	70066
c6m_0230301	c4y_0074001_2	NA	NA	NA	NA	-0.0099	0.005	-0.0013	0.0094	-0.209677	1.25333	NA	73913	71319	70066
c6m_0230301	c4y_0075001_2	NA	NA	NA	NA	-0.0089	0.0047	-0.0013	0.0023	-0.209677	0.315068	NA	73913	71319	70066
c6m_0230301	c4y_0075001_3	NA	NA	NA	NA	6e-04	0.0051	-0.0013	0.0017	-0.209677	0.257576	NA	73913	71319	70066
c6m_0230301	c4y_0075501_2	NA	NA	NA	NA	-0.0104	0.0049	-0.0013	0.0019	-0.209677	0.253333	NA	73913	71319	70066
c6m_0230301	c4y_0075501_3	NA	NA	NA	NA	-0.0066	0.0051	-0.0013	0.008	-0.209677	1.17647	NA	73913	71319	70066
c6m_0230301	c4y_0077001	NA	NA	NA	NA	-0.0032	0.0049	-0.0013	0.0128	-0.209677	1.72973	NA	73913	68351	66953
c6m_0230301	c4y_0077101	NA	NA	NA	NA	0.0055	0.0048	-0.0013	0.0048	-0.209677	0.761905	NA	73913	68351	66953
c6m_0230301	c4y_0077102	NA	NA	NA	NA	-0.0067	0.0053	-0.0013	0.0182	-0.209677	2.84375	NA	73913	68351	66953
c6m_0230301	c4y_0080001	NA	NA	NA	NA	-0.0113	0.0047	-0.0013	0.0192	-0.209677	2.59459	NA	73913	68351	66953
c6m_0230301	c4y_0081001	NA	NA	NA	NA	-0.0138	0.0054	-0.0013	0.0209	-0.209677	2.98571	NA	73913	68351	66953
c6m_0230301	c4y_0090001	NA	NA	NA	NA	0.0082	0.0049	-0.0013	0.0092	-0.209677	1.31429	NA	73913	61862	60759
c6m_0230301	c4y_0091001	NA	NA	NA	NA	5e-04	0.0051	-0.0013	-0.0042	-0.209677	-0.494118	NA	73913	61862	60759
c6m_0230301	c4y_0100001	NA	NA	NA	NA	-0.006	0.0052	-0.0013	0.0062	-0.209677	0.775	NA	73913	61862	60759
c6m_0230301	c4y_0110001	NA	NA	NA	NA	0.0071	0.0049	-0.0013	0.0425	-0.209677	5.66667	NA	73913	61862	60759
c6m_0230301	c4y_0120001	NA	NA	NA	NA	0.0148	0.0052	-0.0013	0.0673	-0.209677	6.23148	NA	73913	61862	60759
c6m_0230301	c4y_0130001	NA	NA	NA	NA	0.0204	0.0054	-0.0013	0.0658	-0.209677	6.38835	NA	73913	61862	60759
c6m_0230301	c4y_0130102	NA	NA	NA	NA	9e-04	0.0052	-0.0013	6e-04	-0.209677	0.0909091	NA	73913	61862	60759
c6m_0230301	c4y_0130103	NA	NA	NA	NA	0.0059	0.0052	-0.0013	0.0159	-0.209677	2.09211	NA	73913	61862	60759
c6m_0230301	c4y_0130104	NA	NA	NA	NA	0.0218	0.0054	-0.0013	0.0529	-0.209677	5.75	NA	73913	61862	60759
c6m_0230301	c4y_0130105	NA	NA	NA	NA	0.0163	0.0053	-0.0013	0.0078	-0.209677	1.18182	NA	73913	65116	63860
c6m_0230301	c4y_0140001	NA	NA	NA	NA	-0.0127	0.0055	-0.0013	0.0294	-0.209677	3.45882	NA	73913	61679	60583
c6m_0230301	c4y_0150001	NA	NA	NA	NA	0.0028	0.0049	-0.0013	0.061	-0.209677	6.0396	NA	73913	66800	65484
c6m_0230301	c4y_0160001	NA	NA	NA	NA	0.0064	0.0046	-0.0013	0.0459	-0.209677	4.25	NA	73913	66687	65393
c6m_0230301	c4y_0160101	NA	NA	NA	NA	0.0065	0.0047	-0.0013	0.0605	-0.209677	4.80159	NA	73913	68351	66953
c6m_0230301	c4y_0160201	NA	NA	NA	NA	0.0069	0.0049	-0.0013	0.0354	-0.209677	3.33962	NA	73913	68056	66686
c6m_0230301	c4y_0160301	NA	NA	NA	NA	-7e-04	0.0049	-0.0013	0.004	-0.209677	0.449438	NA	73913	65116	63860
c6m_0230301	c4y_0170001	NA	NA	NA	NA	0.002	0.0048	-0.0013	0.0358	-0.209677	3.69072	NA	73913	61679	60583
c6m_0230301	c4y_0180001	NA	NA	NA	NA	-0.0046	0.0048	-0.0013	0.0066	-0.209677	0.942857	NA	73913	59836	58950
c6m_0230301	c4y_0190001	NA	NA	NA	NA	-0.0013	0.0049	-0.0013	-1e-04	-0.209677	-0.0140845	NA	73913	69837	69837
c6m_0230301	c4y_0200001	NA	NA	NA	NA	0.0048	0.0054	-0.0013	0.0431	-0.209677	4.14423	NA	73913	69837	69837
c6m_0230301	c4y_0210001	NA	NA	NA	NA	3e-04	0.0054	-0.0013	0.0417	-0.209677	4.04854	NA	73913	69837	69837
c6m_0230301	c4y_0210101	NA	NA	NA	NA	-0.0016	0.0053	-0.0013	0.0518	-0.209677	4.7963	NA	73913	69837	69837
c6m_0230301	c4y_0210401	NA	NA	NA	NA	-5e-04	0.0052	-0.0013	0.0183	-0.209677	2.17857	NA	73913	69837	69837
c6m_0230301	c4y_0220001	NA	NA	NA	NA	0.0014	0.0048	-0.0013	0.0566	-0.209677	5.44231	NA	73913	69837	69837
c6m_0230301	c4y_0230001	NA	NA	NA	NA	0.0017	0.005	-0.0013	0.06	-0.209677	5.45455	NA	73913	69837	69837
c6m_0230301	c4y_0240001	NA	NA	NA	NA	-0.0018	0.0051	-0.0013	0.0051	-0.209677	0.607143	NA	73913	71319	70066
c6m_0230301	c4y_0250001	NA	NA	NA	NA	-7e-04	0.0051	-0.0013	0.0038	-0.209677	0.493506	NA	73913	71319	70066
c6m_0230301	c4y_0250101	NA	NA	NA	NA	0.0035	0.005	-0.0013	0.0043	-0.209677	0.551282	NA	73913	74494	73913
c6m_0230301	c4y_0250201	NA	NA	NA	NA	0.0034	0.0047	-0.0013	-0.0038	-0.209677	-0.575758	NA	73913	74494	73913
c6m_0230301	c4y_0250202	NA	NA	NA	NA	0.0056	0.0045	-0.0013	0.0067	-0.209677	0.971014	NA	73913	74494	73913
c6m_0230301	c4y_0250203	NA	NA	NA	NA	-1.4784e-05	0.0053	-0.0013	0.0045	-0.209677	0.625	NA	73913	55299	54381
c6m_0230301	c4y_0250204	NA	NA	NA	NA	0.005	0.0052	-0.0013	0.0071	-0.209677	1.01429	NA	73913	64469	59873
c6m_0230301	c4y_0250205	NA	NA	NA	NA	-0.0024	0.005	-0.0013	0.0022	-0.209677	0.333333	NA	73913	57500	56503
c6m_0230301	c4y_0250206	NA	NA	NA	NA	0.0075	0.0048	-0.0013	-0.0072	-0.209677	-1.10769	NA	73913	41872	41072
c6m_0230301	c4y_0250207	NA	NA	NA	NA	0.0041	0.0051	-0.0013	0.0055	-0.209677	0.785714	NA	73913	80264	73913
c6m_0230301	c4y_0250208	NA	NA	NA	NA	-0.003	0.0048	-0.0013	0.0108	-0.209677	1.52113	NA	73913	79735	73877
c6m_0230301	c4y_0250209	NA	NA	NA	NA	-0.002	0.0055	-0.0013	0.0037	-0.209677	0.552239	NA	73913	70924	69686
c6m_0230301	c4y_0250210	NA	NA	NA	NA	0.0044	0.0054	-0.0013	0.0021	-0.209677	0.333333	NA	73913	43468	42636
c6m_0230301	c4y_0250211	NA	NA	NA	NA	0.0056	0.0052	-0.0013	-0.0076	-0.209677	-1.15152	NA	73913	69458	68018
c6m_0230301	c4y_0250212	NA	NA	NA	NA	0.0038	0.005	-0.0013	-0.0094	-0.209677	-1.36232	NA	73913	69458	68018
c6m_0230301	c4y_0260001	NA	NA	NA	NA	0.002	0.005	-0.0013	0.0102	-0.209677	1.36	NA	73913	69458	68018
c6m_0230301	c4y_0270001	NA	NA	NA	NA	-0.013	0.0046	-0.0013	0.031	-0.209677	4.13333	NA	73913	69458	68018
c6m_0230301	c4y_0280001	NA	NA	NA	NA	-0.0087	0.005	-0.0013	0.0216	-0.209677	3.27273	NA	73913	69458	68018
c6m_0230301	c4y_0290001	NA	NA	NA	NA	0.0263	0.0051	-0.0013	0.0941	-0.209677	9.50505	NA	73913	69453	68013
c6m_0230301	c4y_0300101	NA	NA	NA	NA	0.0027	0.0053	-0.0013	0.0224	-0.209677	3.29412	NA	73913	69457	68017
c6m_0230301	c4y_0300201	NA	NA	NA	NA	0.0164	0.0055	-0.0013	0.0102	-0.209677	1.39726	NA	73913	70826	69610
c6m_0230301	c4y_0300301	NA	NA	NA	NA	0.0022	0.0053	-0.0013	0.023	-0.209677	3.15068	NA	73913	70826	69610
c6m_0230301	c4y_0300401	NA	NA	NA	NA	0.009	0.0056	-0.0013	0.021	-0.209677	3	NA	73913	70826	69610
c6m_0230301	c4y_0300501	NA	NA	NA	NA	0.0051	0.0048	-0.0013	0.0208	-0.209677	3.05882	NA	73913	70826	69610
c6m_0230301	c4y_0300601	NA	NA	NA	NA	0.007	0.0051	-0.0013	0.0234	-0.209677	3.34286	NA	73913	70826	69610
c6m_0230301	c4y_0310101	NA	NA	NA	NA	-0.0193	0.0052	-0.0013	0.0242	-0.209677	3.36111	NA	73913	70809	69594
c6m_0230301	c4y_0310201	NA	NA	NA	NA	-0.0206	0.0049	-0.0013	0.0318	-0.209677	4.24	NA	73913	70822	69606
c6m_0230301	c4y_0310301	NA	NA	NA	NA	-0.0215	0.005	-0.0013	0.0176	-0.209677	2.14634	NA	73913	64774	63523
c6m_0230301	c4y_0310401b	NA	NA	NA	NA	6.3745e-05	0.0048	-0.0013	-0.0049	-0.209677	-0.544444	NA	73913	71319	70066
c6m_0230301	c4y_0310501	NA	NA	NA	NA	-0.0069	0.0051	-0.0013	0.0093	-0.209677	1	NA	73913	64774	63523
c6m_0230301	c4y_0310601	NA	NA	NA	NA	-0.0044	0.005	-0.0013	0.0044	-0.209677	0.473118	NA	73913	64774	63523
c6m_0230301	c4y_0310901b	NA	NA	NA	NA	-0.0046	0.0054	-0.0013	0.0128	-0.209677	1.52381	NA	73913	71319	70066
c6m_0230301	c4y_0320001	NA	NA	NA	NA	-0.0126	0.005	-0.0013	0.0102	-0.209677	1.36	NA	73913	64774	63523
c6m_0230301	c4y_0330001	NA	NA	NA	NA	0.0109	0.0052	-0.0013	0.0128	-0.209677	1.80282	NA	73913	64774	63523
c6m_0230301	c4y_0330002	NA	NA	NA	NA	0.0034	0.0049	-0.0013	0.0097	-0.209677	1.12791	NA	73913	64774	63523
c6m_0230301	c4y_0330101	NA	NA	NA	NA	-0.0065	0.005	-0.0013	0.0055	-0.209677	0.723684	NA	73913	64774	63523
c6m_0230301	c4y_0330201	NA	NA	NA	NA	-0.0104	0.005	-0.0013	0.0201	-0.209677	2.61039	NA	73913	73434	73434
c6m_0230301	c4y_0340001	NA	NA	NA	NA	0.0012	0.0052	-0.0013	0.0055	-0.209677	0.774648	NA	73913	73434	73434
c6m_0230301	c4y_0350001	NA	NA	NA	NA	-0.0039	0.0051	-0.0013	0.0112	-0.209677	1.67164	NA	73913	73434	73434
c6m_0230301	c4y_0360001	NA	NA	NA	NA	-0.0206	0.0046	-0.0013	0.0024	-0.209677	0.32	NA	73913	73434	73434
c6m_0230301	c4y_0380001	NA	NA	NA	NA	-0.0063	0.0052	-0.0013	0.0126	-0.209677	1.7027	NA	73913	73434	73434
c6m_0230301	c4y_0450001	NA	NA	NA	NA	0.0058	0.0051	-0.0013	0.0126	-0.209677	1.82609	NA	73913	73369	73369
c6m_0230301	c4y_0460001	NA	NA	NA	NA	0.0215	0.0052	-0.0013	0.0238	-0.209677	3.01266	NA	73913	72891	72891
c6m_0230301	c4y_0480001	NA	NA	NA	NA	0.0271	0.0051	-0.0013	0.0387	-0.209677	5.16	NA	73913	76280	71869
c6m_0230301	c4y_0490001_1	NA	NA	NA	NA	-0.0169	0.005	-0.0013	0.0125	-0.209677	1.66667	NA	73913	71319	70066
c6m_0230301	c4y_0490001_2	NA	NA	NA	NA	0.0212	0.005	-0.0013	0.0097	-0.209677	1.34722	NA	73913	71319	70066
c6m_0230301	c4y_0490001_3	NA	NA	NA	NA	-0.0027	0.0057	-0.0013	0.0014	-0.209677	0.208955	NA	73913	71319	70066
c6m_0230301	c4y_0500001	NA	NA	NA	NA	9e-04	0.0057	-0.0013	0.097	-0.209677	1.13984	NA	73913	76280	71869
c6m_0230301	c4y_0500101	NA	NA	NA	NA	0.0069	0.0053	-0.0013	0.1015	-0.209677	1.31818	NA	73913	76280	71869
c6m_0230301	c4y_asq_acomu	NA	NA	NA	NA	-0.0143	0.0054	-0.0013	0.058	-0.209677	6.59091	NA	73913	73913	73913
c6m_0230301	c4y_asq_bgm	NA	NA	NA	NA	-0.0071	0.0048	-0.0013	0.0502	-0.209677	6.12195	NA	73913	73913	73913
c6m_0230301	c4y_asq_cfm	NA	NA	NA	NA	-0.0258	0.0056	-0.0013	0.0527	-0.209677	6.3494	NA	73913	73913	73913
c6m_0230301	c4y_asq_dproblem	NA	NA	NA	NA	-0.0155	0.0051	-0.0013	0.0419	-0.209677	5.2375	NA	73913	72761	72761
c6m_0230301	c4y_asq_epersonal	NA	NA	NA	NA	-0.0223	0.0055	-0.0013	0.0279	-0.209677	3.44444	NA	73913	73913	73913
c6m_0230301	c4y_asq_total	NA	NA	NA	NA	-0.0246	0.0053	-0.0013	0.0553	-0.209677	6.28409	NA	73913	70178	68691
c6m_0230301	c4y_bmi	NA	NA	NA	NA	-0.0015	0.0057	-0.0013	0.2773	-0.209677	16.7048	NA	73913	70178	68691
c6m_0230301	c6m_0010201_1	NA	NA	NA	NA	0.0101	0.0056	-0.0013	0.0218	-0.209677	1.87931	NA	73913	73371	73371
c6m_0230301	c6m_0010201_2	NA	NA	NA	NA	-0.0069	0.005	-0.0013	0.016	-0.209677	1.64948	NA	73913	73012	73012
c6m_0230301	c6m_0010201_3	NA	NA	NA	NA	0.0219	0.0049	-0.0013	0.0042	-0.209677	0.466667	NA	73913	69911	69911
c6m_0230301	c6m_0010201_5	NA	NA	NA	NA	-0.0096	0.0054	-0.0013	0.0312	-0.209677	2.88889	NA	73913	71276	71276
c6m_0230301	c6m_0020001_1	NA	NA	NA	NA	-0.0233	0.0048	-0.0013	0.0142	-0.209677	1.97222	NA	73913	56592	56592
c6m_0230301	c6m_0020001_2	NA	NA	NA	NA	-0.0061	0.0048	-0.0013	0.0029	-0.209677	0.467742	NA	73913	73388	73388
c6m_0230301	c6m_0020001_3	NA	NA	NA	NA	0.0342	0.0049	-0.0013	0.0132	-0.209677	1.97015	NA	73913	73913	73913
c6m_0230301	c6m_0040108b	NA	NA	NA	NA	0.0099	0.0055	-0.0013	-0.0074	-0.209677	-0.795699	NA	73913	71319	70066
c6m_0230301	c6m_0040109b	NA	NA	NA	NA	0.0046	0.0047	-0.0013	3e-04	-0.209677	0.0333333	NA	73913	71319	70066
c6m_0230301	c6m_0040110b	NA	NA	NA	NA	0.0175	0.0053	-0.0013	0.0225	-0.209677	2.29592	NA	73913	71319	70066
c6m_0230301	c6m_0040111b	NA	NA	NA	NA	0.0027	0.0048	-0.0013	0.0059	-0.209677	0.641304	NA	73913	71319	70066
c6m_0230301	c6m_0070103_checked	NA	NA	NA	NA	-0.0027	0.0053	-0.0013	0.2189	-0.209677	12.3672	NA	73913	47206	47206
c6m_0230301	c6m_0090001b	NA	NA	NA	NA	0.0067	0.0051	-0.0013	0.0033	-0.209677	0.611111	NA	73913	71319	70066
c6m_0230301	c6m_0170001_1	NA	NA	NA	NA	0.021	0.0047	-0.0013	0.0062	-0.209677	1.05085	NA	73913	73913	73913
c6m_0230301	c6m_0170001_2	NA	NA	NA	NA	-0.0234	0.0048	-0.0013	0.0098	-0.209677	1.66102	NA	73913	73913	73913
c6m_0230301	c6m_0180001_1	NA	NA	NA	NA	-0.0019	0.0055	-0.0013	0.0403	-0.209677	5.30263	NA	73913	73913	73913
c6m_0230301	c6m_0180001_2	NA	NA	NA	NA	-0.0043	0.0051	-0.0013	0.0164	-0.209677	2.44776	NA	73913	73913	73913
c6m_0230301	c6m_0180001_3	NA	NA	NA	NA	-2e-04	0.0054	-0.0013	0.0213	-0.209677	3.13235	NA	73913	73913	73913
c6m_0230301	c6m_0220001_1	NA	NA	NA	NA	-0.0204	0.0046	-0.0013	0.0043	-0.209677	0.796296	NA	73913	73913	73913
c6m_0230301	c6m_0380001_1	NA	NA	NA	NA	-0.0306	0.0052	-0.0013	0.003	-0.209677	0.566038	NA	73913	71709	71709
c6m_0230301	c6m_asq_acomu	NA	NA	NA	NA	0.0242	0.005	-0.0013	0.028	-0.209677	4	NA	73913	76280	71869
c6m_0230301	c6m_asq_bgm	NA	NA	NA	NA	5.8394e-05	0.0051	-0.0013	0.0818	-0.209677	10.9067	NA	73913	75785	71410
c6m_0230301	c6m_asq_cfm	NA	NA	NA	NA	0.0177	0.0053	-0.0013	0.0476	-0.209677	6.18182	NA	73913	55151	52056
c6m_0230301	c6m_asq_dproblem	NA	NA	NA	NA	0.0029	0.0056	-0.0013	0.0617	-0.209677	7.81013	NA	73913	72755	68735
c6m_0230301	c6m_asq_epersonal	NA	NA	NA	NA	0.0059	0.0052	-0.0013	0.0796	-0.209677	9.82716	NA	73913	37207	34684
c6m_0230301	c6m_asq_total	NA	NA	NA	NA	0.0144	0.0053	-0.0013	0.0766	-0.209677	9.34146	NA	73913	61764	60657
c6m_0230301	c6m_bed_time	NA	NA	NA	NA	0.002	0.0045	-0.0013	0.0177	-0.209677	2.85484	NA	73913	68351	66953
c6m_0230301	c6m_bmi	NA	NA	NA	NA	0.0023	0.0055	-0.0013	0.2613	-0.209677	18.2727	NA	73913	69805	68332
c6m_0230301	c6m_nap_count	NA	NA	NA	NA	-0.0062	0.0057	-0.0013	0.0172	-0.209677	3.07143	NA	73913	68351	66953
c6m_0230301	c6m_night_wake_up_count	NA	NA	NA	NA	0.0048	0.0055	-0.0013	0.0195	-0.209677	3.36207	NA	73913	68351	66953
c6m_0230301	c6m_sleep_time_day	NA	NA	NA	NA	-0.0057	0.0054	-0.0013	0.0205	-0.209677	3.53448	NA	73913	68351	66953
c6m_0230301	c6m_sleep_time_night	NA	NA	NA	NA	-0.0031	0.0052	-0.0013	0.0187	-0.209677	2.92188	NA	73913	68351	66953
c6m_0230301	c6m_total_sleep_time	NA	NA	NA	NA	-0.0055	0.0053	-0.0013	0.0138	-0.209677	2.3	NA	73913	68351	66953
c6m_0230301	c6m_wake_up_time	NA	NA	NA	NA	-0.0033	0.0049	-0.0013	0.0394	-0.209677	5.9697	NA	73913	68351	66953
c6m_0230301	c_hospital_kikan	NA	NA	NA	NA	0.0252	0.0056	-0.0013	0.0146	-0.209677	2.51724	NA	73913	73765	73765
c6m_0230301	c_tshfpb_010	NA	NA	NA	NA	0.0017	0.0047	-0.0013	0.1406	-0.209677	6.63208	NA	73913	76280	71869
c6m_0230301	cd	NA	NA	NA	NA	0.0087	0.0051	-0.0013	0.072	-0.209677	6	NA	73913	79735	73877
c6m_0230301	childcare_facility_daycare_time_3y	NA	NA	NA	NA	-0.0033	0.0052	-0.0013	0.0083	-0.209677	0.783019	NA	73913	70178	68691
c6m_0230301	childcare_facility_daycare_time_4y	NA	NA	NA	NA	0.0041	0.005	-0.0013	5e-04	-0.209677	0.0694444	NA	73913	70178	68691
c6m_0230301	childcare_facility_starting_age	NA	NA	NA	NA	8e-04	0.0056	-0.0013	0.0107	-0.209677	0.972727	NA	73913	70178	68691
c6m_0230301	constipation_3y	NA	NA	NA	NA	0.0146	0.0053	-0.0013	0.028	-0.209677	3.94366	NA	73913	70596	68693
c6m_0230301	constipation_4y	NA	NA	NA	NA	0.0095	0.005	-0.0013	0.0332	-0.209677	4.61111	NA	73913	70596	68693
c6m_0230301	constipation_cum_4y	NA	NA	NA	NA	0.0146	0.0053	-0.0013	0.0485	-0.209677	5.98765	NA	73913	70596	68693
c6m_0230301	constipation_severity_3y	NA	NA	NA	NA	0.0198	0.005	-0.0013	0.0363	-0.209677	4.65385	NA	73913	70596	68693
c6m_0230301	constipation_severity_4y	NA	NA	NA	NA	0.0109	0.0053	-0.0013	0.0324	-0.209677	4.37838	NA	73913	70596	68693
c6m_0230301	dr0m_0020701_1	NA	NA	NA	NA	-0.0039	0.0049	-0.0013	0.0087	-0.209677	1.58182	NA	73913	73913	73913
c6m_0230301	dr0m_0020701_3	NA	NA	NA	NA	6e-04	0.0049	-0.0013	0.0126	-0.209677	2.29091	NA	73913	73913	73913
c6m_0230301	dr0m_bmi	NA	NA	NA	NA	0.0115	0.0053	-0.0013	0.1436	-0.209677	13.0545	NA	73913	70178	68691
c6m_0230301	dr1m_0040501b	NA	NA	NA	NA	-0.0067	0.0048	-0.0013	0.009	-0.209677	1.8	NA	73913	71319	70066
c6m_0230301	dr1m_bmi	NA	NA	NA	NA	0.0119	0.0053	-0.0013	0.1023	-0.209677	10.7684	NA	73913	69759	68296
c6m_0230301	egg_allergy_1hy	NA	NA	NA	NA	-0.0089	0.0048	-0.0013	0.0172	-0.209677	2.6875	NA	73913	70178	68691
c6m_0230301	egg_allergy_2y	NA	NA	NA	NA	-0.0038	0.0049	-0.0013	0.024	-0.209677	3.80952	NA	73913	70178	68691
c6m_0230301	egg_allergy_3y	NA	NA	NA	NA	-0.0095	0.0048	-0.0013	0.0306	-0.209677	4.56716	NA	73913	70178	68691
c6m_0230301	egg_allergy_4y	NA	NA	NA	NA	-0.0183	0.0048	-0.0013	0.0247	-0.209677	3.38356	NA	73913	70178	68691
c6m_0230301	egg_allergy_cum_4y	NA	NA	NA	NA	-0.0115	0.005	-0.0013	0.0351	-0.209677	4.28049	NA	73913	69564	68106
c6m_0230301	egg_allergy_score_until_4yo	NA	NA	NA	NA	-0.01	0.0051	-0.0013	0.0558	-0.209677	5.58	NA	73913	70178	68691
c6m_0230301	egg_allergy_score_until_4yo_positive	NA	NA	NA	NA	-0.0085	0.005	-0.0013	0.052	-0.209677	5.14851	NA	73913	70178	68691
c6m_0230301	exclusive_breastfeeding_1y	NA	NA	NA	NA	-0.0244	0.0047	-0.0013	0.0262	-0.209677	3.9697	NA	73913	70181	68298
c6m_0230301	febrile_convulsion_cum_4y	NA	NA	NA	NA	0.0044	0.0055	-0.0013	0.0888	-0.209677	8.07273	NA	73913	70249	68361
c6m_0230301	feeding_type_yesterday_breast_feeding_count_1m	NA	NA	NA	NA	-0.0052	0.0048	-0.0013	0.0168	-0.209677	2.84746	NA	73913	68351	66953
c6m_0230301	feeding_type_yesterday_formula_feeding_count_1m	NA	NA	NA	NA	0.0091	0.0052	-0.0013	0.0086	-0.209677	0.754386	NA	73913	68351	66953
c6m_0230301	fever_count_cum_2hy	NA	NA	NA	NA	-0.0054	0.0053	-0.0013	0.0463	-0.209677	5.38372	NA	73913	70596	68693
c6m_0230301	fever_count_cum_2y	NA	NA	NA	NA	-0.0143	0.005	-0.0013	0.036	-0.209677	4.44444	NA	73913	70596	68693
c6m_0230301	fever_over_39c_count_cum_2hy	NA	NA	NA	NA	-0.0016	0.0048	-0.0013	0.0364	-0.209677	4.08989	NA	73913	70596	68693
c6m_0230301	fever_over_39c_count_cum_2y	NA	NA	NA	NA	-0.0106	0.0048	-0.0013	0.0302	-0.209677	3.82278	NA	73913	70596	68693
c6m_0230301	first_vaccination_bcg	NA	NA	NA	NA	0.0086	0.0044	-0.0013	0.0051	-0.209677	0.822581	NA	73913	70596	68693
c6m_0230301	first_vaccination_dpt	NA	NA	NA	NA	0.0033	0.0047	-0.0013	0.0012	-0.209677	0.193548	NA	73913	70596	68693
c6m_0230301	first_vaccination_haemophilus_b_influenzae	NA	NA	NA	NA	-0.0012	0.0044	-0.0013	8e-04	-0.209677	0.135593	NA	73913	70596	68693
c6m_0230301	first_vaccination_hbv	NA	NA	NA	NA	-0.0196	0.0046	-0.0013	0.015	-0.209677	2.63158	NA	73913	70596	68693
c6m_0230301	first_vaccination_pneumococcus	NA	NA	NA	NA	0.0059	0.0054	-0.0013	-0.0025	-0.209677	-0.403226	NA	73913	70596	68693
c6m_0230301	first_vaccination_polio	NA	NA	NA	NA	0.0061	0.0047	-0.0013	-0.0064	-0.209677	-1.12281	NA	73913	70596	68693
c6m_0230301	first_vaccination_rotavirus	NA	NA	NA	NA	-0.0101	0.0052	-0.0013	0.0073	-0.209677	1.17742	NA	73913	70596	68693
c6m_0230301	fish_allergy_score_until_4yo_positive	NA	NA	NA	NA	9e-04	0.0047	-0.0013	0.0081	-0.209677	1.55769	NA	73913	70178	68691
c6m_0230301	food_allergy_cum_4y	NA	NA	NA	NA	-0.0137	0.0051	-0.0013	0.0458	-0.209677	4.77083	NA	73913	70596	68693
c6m_0230301	food_allergy_cum_count_until_4yo	NA	NA	NA	NA	-0.0146	0.0049	-0.0013	0.0447	-0.209677	4.96667	NA	73913	69945	68467
c6m_0230301	food_allergy_egg_feeding_status_case_combined_1yh	NA	NA	NA	NA	-0.0158	0.0054	-0.0013	0.0402	-0.209677	4.46667	NA	73913	69921	68441
c6m_0230301	food_allergy_egg_feeding_status_case_combined_2y	NA	NA	NA	NA	-0.0162	0.0055	-0.0013	0.0343	-0.209677	4.34177	NA	73913	70178	68691
c6m_0230301	food_allergy_egg_feeding_status_case_combined_3y	NA	NA	NA	NA	-0.0102	0.0055	-0.0013	0.0219	-0.209677	2.60714	NA	73913	70178	68691
c6m_0230301	food_allergy_egg_feeding_status_case_combined_4y	NA	NA	NA	NA	-0.0146	0.0057	-0.0013	0.0133	-0.209677	1.77333	NA	73913	69920	68441
c6m_0230301	food_allergy_fish_feeding_status_case_combined_1yh	NA	NA	NA	NA	-0.0088	0.0052	-0.0013	-0.0077	-0.209677	-1.30508	NA	73913	67822	66388
c6m_0230301	food_allergy_fish_feeding_status_case_combined_2y	NA	NA	NA	NA	0.005	0.0051	-0.0013	0.0034	-0.209677	0.53125	NA	73913	70178	68691
c6m_0230301	food_allergy_fish_feeding_status_case_combined_3y	NA	NA	NA	NA	4e-04	0.0043	-0.0013	-0.0118	-0.209677	-2.40816	NA	73913	70178	68691
c6m_0230301	food_allergy_fruit_feeding_status_case_combined_1yh	NA	NA	NA	NA	-0.0071	0.0052	-0.0013	0.0068	-0.209677	1.21429	NA	73913	69987	68507
c6m_0230301	food_allergy_fruit_feeding_status_case_combined_2y	NA	NA	NA	NA	-0.0079	0.005	-0.0013	0.002	-0.209677	0.3125	NA	73913	70178	68691
c6m_0230301	food_allergy_fruit_feeding_status_case_combined_3y	NA	NA	NA	NA	-0.0043	0.0047	-0.0013	-7e-04	-0.209677	-0.107692	NA	73913	70178	68691
c6m_0230301	food_allergy_milk_feeding_status_case_combined_1yh	NA	NA	NA	NA	-0.0126	0.005	-0.0013	0.0113	-0.209677	1.82258	NA	73913	67798	66369
c6m_0230301	food_allergy_milk_feeding_status_case_combined_2y	NA	NA	NA	NA	-0.0091	0.0046	-0.0013	0.0185	-0.209677	2.84615	NA	73913	70178	68691
c6m_0230301	food_allergy_milk_feeding_status_case_combined_3y	NA	NA	NA	NA	-0.0083	0.0047	-0.0013	0.0097	-0.209677	1.49231	NA	73913	70178	68691
c6m_0230301	food_allergy_milk_feeding_status_case_combined_4y	NA	NA	NA	NA	-0.0077	0.0051	-0.0013	0.0075	-0.209677	1.10294	NA	73913	69935	68463
c6m_0230301	food_allergy_non_peanuts_nuts_feeding_status_case_combined_4y	NA	NA	NA	NA	-0.0117	0.0048	-0.0013	0.0075	-0.209677	0.9375	NA	73913	70050	68567
c6m_0230301	food_allergy_nuts_feeding_status_case_combined_1yh	NA	NA	NA	NA	-0.0184	0.0046	-0.0013	0.0278	-0.209677	3.97143	NA	73913	69954	68473
c6m_0230301	food_allergy_nuts_feeding_status_case_combined_2y	NA	NA	NA	NA	-0.0112	0.005	-0.0013	0.0206	-0.209677	2.98551	NA	73913	70178	68691
c6m_0230301	food_allergy_nuts_feeding_status_case_combined_3y	NA	NA	NA	NA	-0.0058	0.0051	-0.0013	0.0233	-0.209677	2.94937	NA	73913	69309	67834
c6m_0230301	food_allergy_peanuts_feeding_status_case_combined_4y	NA	NA	NA	NA	-0.0078	0.0051	-0.0013	0.0073	-0.209677	1.01389	NA	73913	69125	67681
c6m_0230301	food_allergy_score_cum_count_until_4yo	NA	NA	NA	NA	-0.0088	0.005	-0.0013	0.064	-0.209677	6.09524	NA	73913	69905	68425
c6m_0230301	food_allergy_sesame_feeding_status_case_combined_1yh	NA	NA	NA	NA	-0.003	0.0055	-0.0013	0.0083	-0.209677	1.22059	NA	73913	69759	68277
c6m_0230301	food_allergy_sesame_feeding_status_case_combined_2y	NA	NA	NA	NA	-0.0048	0.0049	-0.0013	-0.0116	-0.209677	-2	NA	73913	70178	68691
c6m_0230301	food_allergy_sesame_feeding_status_case_combined_3y	NA	NA	NA	NA	-0.0077	0.0052	-0.0013	0.0033	-0.209677	0.540984	NA	73913	70178	68691
c6m_0230301	food_allergy_shellfish_feeding_status_case_combined_1yh	NA	NA	NA	NA	-0.0184	0.0047	-0.0013	0.0297	-0.209677	4.30435	NA	73913	69842	68366
c6m_0230301	food_allergy_shellfish_feeding_status_case_combined_2y	NA	NA	NA	NA	-0.0128	0.0052	-0.0013	0.0117	-0.209677	1.82812	NA	73913	70178	68691
c6m_0230301	food_allergy_shellfish_feeding_status_case_combined_3y	NA	NA	NA	NA	-0.006	0.0049	-0.0013	0.0023	-0.209677	0.338235	NA	73913	70178	68691
c6m_0230301	food_allergy_shellfish_feeding_status_case_combined_4y	NA	NA	NA	NA	-0.0103	0.0049	-0.0013	0.0249	-0.209677	3.32	NA	73913	69685	68219
c6m_0230301	food_allergy_soba_feeding_status_case_combined_1yh	NA	NA	NA	NA	-0.0336	0.0048	-0.0013	0.0249	-0.209677	3.95238	NA	73913	69820	68348
c6m_0230301	food_allergy_soba_feeding_status_case_combined_2y	NA	NA	NA	NA	-0.0164	0.0053	-0.0013	0.0143	-0.209677	2.2	NA	73913	70178	68691
c6m_0230301	food_allergy_soba_feeding_status_case_combined_3y	NA	NA	NA	NA	-0.0093	0.005	-0.0013	0.0059	-0.209677	0.819444	NA	73913	70178	68691
c6m_0230301	food_allergy_soba_feeding_status_case_combined_4y	NA	NA	NA	NA	-0.0097	0.0051	-0.0013	0.0094	-0.209677	1.32394	NA	73913	70038	68560
c6m_0230301	food_allergy_wheat_feeding_status_case_combined_1yh	NA	NA	NA	NA	-0.016	0.0047	-0.0013	0.008	-0.209677	1.45455	NA	73913	67700	66272
c6m_0230301	fruit_allergy_score_until_4yo_positive	NA	NA	NA	NA	-0.007	0.0052	-0.0013	0.0137	-0.209677	2.20968	NA	73913	70178	68691
c6m_0230301	ft1b_0080001	NA	NA	NA	NA	0.0017	0.0054	-0.0013	0.0438	-0.209677	3.68067	NA	73913	78538	73449
c6m_0230301	ft1b_0400001	NA	NA	NA	NA	0.0046	0.0048	-0.0013	0.0545	-0.209677	4.12879	NA	73913	43845	43845
c6m_0230301	ft1b_0410001	NA	NA	NA	NA	-1e-04	0.005	-0.0013	0.0599	-0.209677	3.94079	NA	73913	39997	39997
c6m_0230301	ft1b_0420001	NA	NA	NA	NA	0.0054	0.0049	-0.0013	0.0544	-0.209677	3.62667	NA	73913	39706	39706
c6m_0230301	ft1b_0430001	NA	NA	NA	NA	0.003	0.0053	-0.0013	0.0461	-0.209677	3.17931	NA	73913	73600	73600
c6m_0230301	ft1b_0440001	NA	NA	NA	NA	-0.0075	0.0053	-0.0013	0.053	-0.209677	4.24	NA	73913	73768	73768
c6m_0230301	ft1b_0450001	NA	NA	NA	NA	-0.0079	0.0048	-0.0013	0.0486	-0.209677	4.58491	NA	73913	55465	55465
c6m_0230301	ft1b_0460001	NA	NA	NA	NA	-0.0127	0.0049	-0.0013	0.0516	-0.209677	4.96154	NA	73913	46817	46817
c6m_0230301	ft1b_0470001b	NA	NA	NA	NA	0.0025	0.0046	-0.0013	-0.0046	-0.209677	-0.479167	NA	73913	70346	69125
c6m_0230301	ft1b_0480001	NA	NA	NA	NA	0.0063	0.0052	-0.0013	0.0568	-0.209677	3.44242	NA	73913	47286	47286
c6m_0230301	gastroenteritis_cum_2y	NA	NA	NA	NA	0.0104	0.0052	-0.0013	0.0158	-0.209677	2.07895	NA	73913	70596	68693
c6m_0230301	hand_foot_and_mouth_disease_cum_2y	NA	NA	NA	NA	0.0085	0.0048	-0.0013	-6e-04	-0.209677	-0.0810811	NA	73913	70596	68693
c6m_0230301	hba1c_ngsp_early	NA	NA	NA	NA	0.0026	0.0052	-0.0013	0.0558	-0.209677	6.2	NA	73913	68351	66953
c6m_0230301	herpangina_cum_2y	NA	NA	NA	NA	-0.0051	0.0055	-0.0013	0.0091	-0.209677	1.26389	NA	73913	70596	68693
c6m_0230301	hg	NA	NA	NA	NA	-0.0023	0.0061	-0.0013	0.078	-0.209677	1.93069	NA	73913	79507	73671
c6m_0230301	hsv_infection_cum_2y	NA	NA	NA	NA	-0.0018	0.0043	-0.0013	0.0026	-0.209677	0.472727	NA	73913	70596	68693
c6m_0230301	influenza_viral_infections_cum_4y	NA	NA	NA	NA	0.0151	0.0044	-0.0013	0.0286	-0.209677	3.91781	NA	73913	70596	68693
c6m_0230301	intellectual_and_developmental_disability_including_language_delay_cum_4y	NA	NA	NA	NA	0.0065	0.0048	-0.0013	2e-04	-0.209677	0.030303	NA	73913	70596	68693
c6m_0230301	isacc_modified_current_runny_nose_autumn_2y	NA	NA	NA	NA	0.0015	0.0045	-0.0013	0.0014	-0.209677	0.237288	NA	73913	68351	66953
c6m_0230301	isacc_modified_current_runny_nose_autumn_3y	NA	NA	NA	NA	0.0025	0.0047	-0.0013	0.0039	-0.209677	0.590909	NA	73913	68351	66953
c6m_0230301	isacc_modified_current_runny_nose_autumn_4y	NA	NA	NA	NA	-0.0038	0.0054	-0.0013	-0.0066	-0.209677	-1.06452	NA	73913	68351	66953
c6m_0230301	isacc_modified_current_runny_nose_nonpollen_season_2y	NA	NA	NA	NA	0.0071	0.0048	-0.0013	5e-04	-0.209677	0.0746269	NA	73913	68351	66953
c6m_0230301	isacc_modified_current_runny_nose_nonpollen_season_3y	NA	NA	NA	NA	0.0067	0.0053	-0.0013	-0.0024	-0.209677	-0.393443	NA	73913	68351	66953
c6m_0230301	isacc_modified_current_runny_nose_nonpollen_season_4y	NA	NA	NA	NA	-0.0014	0.005	-0.0013	0.001	-0.209677	0.149254	NA	73913	68351	66953
c6m_0230301	isacc_modified_current_runny_nose_pollen_season_2y	NA	NA	NA	NA	-0.0064	0.0052	-0.0013	6e-04	-0.209677	0.0983607	NA	73913	68351	66953
c6m_0230301	isacc_modified_current_runny_nose_pollen_season_3y	NA	NA	NA	NA	0.0088	0.005	-0.0013	0.0055	-0.209677	0.833333	NA	73913	68351	66953
c6m_0230301	isacc_modified_current_runny_nose_pollen_season_4y	NA	NA	NA	NA	0.0034	0.005	-0.0013	0.0103	-0.209677	1.43056	NA	73913	68351	66953
c6m_0230301	isacc_modified_current_runny_nose_spring_2y	NA	NA	NA	NA	-0.0088	0.0051	-0.0013	0.0019	-0.209677	0.301587	NA	73913	68351	66953
c6m_0230301	isacc_modified_current_runny_nose_spring_3y	NA	NA	NA	NA	0.0022	0.0052	-0.0013	0.0027	-0.209677	0.428571	NA	73913	68351	66953
c6m_0230301	isacc_modified_current_runny_nose_spring_4y	NA	NA	NA	NA	-9e-04	0.0052	-0.0013	0.0091	-0.209677	1.28169	NA	73913	68351	66953
c6m_0230301	isacc_modified_current_runny_nose_summer_2y	NA	NA	NA	NA	0.0049	0.0051	-0.0013	-7e-04	-0.209677	-0.118644	NA	73913	68280	66886
c6m_0230301	isacc_modified_current_runny_nose_summer_3y	NA	NA	NA	NA	-0.0018	0.0056	-0.0013	0.0024	-0.209677	0.358209	NA	73913	68351	66953
c6m_0230301	isacc_modified_current_runny_nose_summer_4y	NA	NA	NA	NA	9e-04	0.0048	-0.0013	-3e-04	-0.209677	-0.0379747	NA	73913	68351	66953
c6m_0230301	isacc_modified_current_runny_nose_winter_2y	NA	NA	NA	NA	0.0049	0.005	-0.0013	0.0049	-0.209677	0.742424	NA	73913	68351	66953
c6m_0230301	isacc_modified_current_runny_nose_winter_3y	NA	NA	NA	NA	0.0112	0.0052	-0.0013	-9e-04	-0.209677	-0.160714	NA	73913	68351	66953
c6m_0230301	isacc_modified_current_runny_nose_winter_4y	NA	NA	NA	NA	0.0038	0.0048	-0.0013	-0.0038	-0.209677	-0.535211	NA	73913	68351	66953
c6m_0230301	kawasaki_disease_cum_4y	NA	NA	NA	NA	0.0076	0.0046	-0.0013	-6e-04	-0.209677	-0.0967742	NA	73913	69946	68468
c6m_0230301	length_of_labor	NA	NA	NA	NA	0.0241	0.0054	-0.0013	0.0336	-0.209677	4.73239	NA	73913	70178	68691
c6m_0230301	low_birth_weight	NA	NA	NA	NA	-0.0097	0.0054	-0.0013	0.0312	-0.209677	4.8	NA	73913	70178	68691
c6m_0230301	lower_respiratory_tract_infection_cum_2y	NA	NA	NA	NA	-0.0068	0.0053	-0.0013	0.0186	-0.209677	2.58333	NA	73913	70596	68693
c6m_0230301	m0mb_0410001	NA	NA	NA	NA	-0.009	0.0051	-0.0013	0.0693	-0.209677	6.41667	NA	73913	78217	73201
c6m_0230301	m0mb_0420001	NA	NA	NA	NA	-0.006	0.0053	-0.0013	0.0712	-0.209677	6.47273	NA	73913	76690	71814
c6m_0230301	m0mb_0430001	NA	NA	NA	NA	0.0072	0.0053	-0.0013	0.062	-0.209677	4.46043	NA	73913	78209	73194
c6m_0230301	m0mb_0450001	NA	NA	NA	NA	0.0029	0.0051	-0.0013	0.0209	-0.209677	3.16667	NA	73913	75758	70920
c6m_0230301	m0mb_0460001	NA	NA	NA	NA	-0.006	0.0052	-0.0013	0.0224	-0.209677	3.5	NA	73913	77269	72715
c6m_0230301	m0mb_0480001	NA	NA	NA	NA	-0.0049	0.0052	-0.0013	0.0638	-0.209677	6.44444	NA	73913	78465	73377
c6m_0230301	m1m_0030001_1	NA	NA	NA	NA	-0.034	0.0048	-0.0013	0.0011	-0.209677	0.186441	NA	73913	73913	73913
c6m_0230301	m1m_0030001_2	NA	NA	NA	NA	0.012	0.0052	-0.0013	0.0098	-0.209677	1.46269	NA	73913	73913	73913
c6m_0230301	m1m_0030001_3	NA	NA	NA	NA	0.1092	0.0049	-0.0013	-0.0104	-0.209677	-1.92593	NA	73913	73913	73913
c6m_0230301	m1m_0040001_1	NA	NA	NA	NA	-0.0237	0.0049	-0.0013	0.0166	-0.209677	2.72131	NA	73913	73913	73913
c6m_0230301	m1m_0040001_2	NA	NA	NA	NA	-0.005	0.0047	-0.0013	0.0022	-0.209677	0.431373	NA	73913	73913	73913
c6m_0230301	m1m_0040001_4	NA	NA	NA	NA	0.0093	0.005	-0.0013	0.0173	-0.209677	2.74603	NA	73913	73679	73679
c6m_0230301	m1m_0040001_6	NA	NA	NA	NA	0.0349	0.0047	-0.0013	-0.0088	-0.209677	-1.76	NA	73913	73406	73406
c6m_0230301	m1m_0250001_1	NA	NA	NA	NA	0.03	0.0051	-0.0013	0.0132	-0.209677	2.09524	NA	73913	73369	73369
c6m_0230301	m1m_0250001_2	NA	NA	NA	NA	-0.0279	0.0051	-0.0013	0.0101	-0.209677	1.60317	NA	73913	73310	73310
c6m_0230301	m1m_0250001_3	NA	NA	NA	NA	-0.0024	0.0047	-0.0013	0.0035	-0.209677	0.603448	NA	73913	73011	73011
c6m_0230301	m1m_0260001_1	NA	NA	NA	NA	-0.0022	0.0051	-0.0013	0.0079	-0.209677	1.36207	NA	73913	73629	73629
c6m_0230301	m1m_0260001_2	NA	NA	NA	NA	3e-04	0.0051	-0.0013	0.0055	-0.209677	0.901639	NA	73913	73224	73224
c6m_0230301	m1m_bed_time	NA	NA	NA	NA	-0.0047	0.0052	-0.0013	2e-04	-0.209677	0.0350877	NA	73913	60702	59546
c6m_0230301	m1m_nap_count	NA	NA	NA	NA	-0.0132	0.0052	-0.0013	0.0286	-0.209677	4.4	NA	73913	68351	66953
c6m_0230301	m1m_night_wake_up_count	NA	NA	NA	NA	3e-04	0.0054	-0.0013	0.0238	-0.209677	3.83871	NA	73913	68351	66953
c6m_0230301	m1m_sleep_time_day	NA	NA	NA	NA	8e-04	0.0047	-0.0013	0.0395	-0.209677	6.69492	NA	73913	68351	66953
c6m_0230301	m1m_sleep_time_night	NA	NA	NA	NA	-0.0153	0.0048	-0.0013	0.0141	-0.209677	2.2381	NA	73913	68351	66953
c6m_0230301	m1m_total_sleep_time	NA	NA	NA	NA	-0.0083	0.0047	-0.0013	0.028	-0.209677	4.66667	NA	73913	68351	66953
c6m_0230301	m1m_wake_up_time	NA	NA	NA	NA	-0.0078	0.0049	-0.0013	0.0249	-0.209677	3.19231	NA	73913	68351	66953
c6m_0230301	mbpfas0001b	NA	NA	NA	NA	4e-04	0.0053	-0.0013	0.0136	-0.209677	0.660194	NA	73913	71319	70066
c6m_0230301	mbpfas0007	NA	NA	NA	NA	0.0017	0.0048	-0.0013	0.0067	-0.209677	0.345361	NA	73913	78788	73037
c6m_0230301	mbpfas0009	NA	NA	NA	NA	0.0131	0.0049	-0.0013	0.054	-0.209677	2.45455	NA	73913	79780	73913
c6m_0230301	mbpfas0013	NA	NA	NA	NA	-0.0012	0.0053	-0.0013	0.0495	-0.209677	2.25	NA	73913	79780	73913
c6m_0230301	mbpfas0017	NA	NA	NA	NA	-0.0063	0.005	-0.0013	0.0561	-0.209677	2.55	NA	73913	79011	73224
c6m_0230301	mbpfas0021	NA	NA	NA	NA	-0.0077	0.0054	-0.0013	0.0148	-0.209677	0.714976	NA	73913	78831	73055
c6m_0230301	mbpfas0025	NA	NA	NA	NA	-0.0023	0.0051	-0.0013	-0.001	-0.209677	-0.046729	NA	73913	79780	73913
c6m_0230301	mbpfas0029	NA	NA	NA	NA	4e-04	0.0051	-0.0013	0.0334	-0.209677	1.63725	NA	73913	79780	73913
c6m_0230301	mbpfas0039b	NA	NA	NA	NA	0.002	0.0044	-0.0013	0.0042	-0.209677	0.214286	NA	73913	71319	70066
c6m_0230301	mbpfas0041	NA	NA	NA	NA	-0.0022	0.005	-0.0013	0.0047	-0.209677	0.20524	NA	73913	79295	73479
c6m_0230301	mbpfas0045	NA	NA	NA	NA	-0.0017	0.0048	-0.0013	-0.008	-0.209677	-0.451977	NA	73913	79780	73913
c6m_0230301	mbpfas0047	NA	NA	NA	NA	-0.0113	0.0051	-0.0013	0.0515	-0.209677	2.48792	NA	73913	78192	72740
c6m_0230301	mbpfas0053b	NA	NA	NA	NA	-0.0034	0.0045	-0.0013	0.0222	-0.209677	1.21978	NA	73913	71319	70066
c6m_0230301	mbpfas0067b	NA	NA	NA	NA	-0.0042	0.0052	-0.0013	0.0296	-0.209677	1.5914	NA	73913	71319	70066
c6m_0230301	mbpfas0073	NA	NA	NA	NA	-0.0012	0.0046	-0.0013	0.0626	-0.209677	2.69828	NA	73913	77649	72241
c6m_0230301	milk_allergy_1hy	NA	NA	NA	NA	-0.002	0.0046	-0.0013	0.0138	-0.209677	2.15625	NA	73913	70178	68691
c6m_0230301	milk_allergy_2y	NA	NA	NA	NA	-0.0032	0.0046	-0.0013	0.0113	-0.209677	1.79365	NA	73913	70178	68691
c6m_0230301	milk_allergy_3y	NA	NA	NA	NA	-0.0072	0.0047	-0.0013	0.0017	-0.209677	0.288136	NA	73913	70178	68691
c6m_0230301	milk_allergy_cum_4y	NA	NA	NA	NA	-0.01	0.0048	-0.0013	0.0203	-0.209677	3.02985	NA	73913	70178	68691
c6m_0230301	milk_allergy_score_until_4yo	NA	NA	NA	NA	-0.0069	0.0044	-0.0013	0.0317	-0.209677	4.28378	NA	73913	70178	68691
c6m_0230301	milk_allergy_score_until_4yo_positive	NA	NA	NA	NA	-0.006	0.0046	-0.0013	0.0309	-0.209677	4.06579	NA	73913	70178	68691
c6m_0230301	mn	NA	NA	NA	NA	-0.0013	0.0055	-0.0013	0.0781	-0.209677	4.91195	NA	73913	79348	73539
c6m_0230301	mt1b_0020001	NA	NA	NA	NA	-0.0181	0.0048	-0.0013	0.0349	-0.209677	4.30864	NA	73913	76816	71495
c6m_0230301	mt1b_0020101	NA	NA	NA	NA	-0.0189	0.0047	-0.0013	0.0332	-0.209677	4.25641	NA	73913	77194	71887
c6m_0230301	mt1b_0030001	NA	NA	NA	NA	-0.0265	0.0052	-0.0013	0.0286	-0.209677	3.575	NA	73913	76496	71278
c6m_0230301	mt1b_0030101	NA	NA	NA	NA	-0.0249	0.0052	-0.0013	0.0294	-0.209677	3.58537	NA	73913	77911	72508
c6m_0230301	mt1b_0040001b	NA	NA	NA	NA	-0.0105	0.005	-0.0013	0.015	-0.209677	2.58621	NA	73913	71319	70066
c6m_0230301	mt1b_0040101b	NA	NA	NA	NA	-0.0097	0.005	-0.0013	0.0141	-0.209677	2.35	NA	73913	71319	70066
c6m_0230301	mt1b_0050001	NA	NA	NA	NA	0.057	0.0045	-0.0013	0.0302	-0.209677	4.50746	NA	73913	77531	72210
c6m_0230301	mt1b_0050101	NA	NA	NA	NA	0.0597	0.0045	-0.0013	0.03	-0.209677	4.34783	NA	73913	75638	70464
c6m_0230301	mt1b_0060001	NA	NA	NA	NA	0.003	0.0053	-0.0013	0.02	-0.209677	2.85714	NA	73913	79399	73747
c6m_0230301	mt1b_0060101	NA	NA	NA	NA	0.0054	0.0054	-0.0013	0.0191	-0.209677	2.72857	NA	73913	79399	73747
c6m_0230301	mt1b_0080001	NA	NA	NA	NA	-0.0012	0.0052	-0.0013	0.0576	-0.209677	6.32967	NA	73913	79399	73747
c6m_0230301	mt1b_0100101	NA	NA	NA	NA	0.0165	0.0052	-0.0013	0.0571	-0.209677	3.48171	NA	73913	72598	67771
c6m_0230301	mt1b_0100201	NA	NA	NA	NA	0.0035	0.0055	-0.0013	0.055	-0.209677	6.11111	NA	73913	78873	73299
c6m_0230301	mt1b_0100301	NA	NA	NA	NA	0.0073	0.0051	-0.0013	0.034	-0.209677	4.72222	NA	73913	79399	73747
c6m_0230301	mt1b_0100401	NA	NA	NA	NA	0.0064	0.0053	-0.0013	0.039	-0.209677	5.34247	NA	73913	78335	73639
c6m_0230301	mt1b_0100501	NA	NA	NA	NA	0.0038	0.0052	-0.0013	0.0606	-0.209677	5.66355	NA	73913	78335	73639
c6m_0230301	mt1b_0100601	NA	NA	NA	NA	0.0055	0.0052	-0.0013	0.0596	-0.209677	5.51852	NA	73913	78335	73639
c6m_0230301	mt1b_0100701	NA	NA	NA	NA	0.0042	0.0049	-0.0013	0.0456	-0.209677	5.92208	NA	73913	78335	73639
c6m_0230301	mt1b_0100801	NA	NA	NA	NA	0.0123	0.0049	-0.0013	0.0914	-0.209677	7.87931	NA	73913	78335	73639
c6m_0230301	mt1b_0200101	NA	NA	NA	NA	3e-04	0.0048	-0.0013	0.0567	-0.209677	5.0177	NA	73913	78335	73639
c6m_0230301	mt1b_0200201	NA	NA	NA	NA	-5.914e-05	0.0051	-0.0013	0.0537	-0.209677	4.92661	NA	73913	78335	73639
c6m_0230301	mt1b_0200301	NA	NA	NA	NA	-0.0061	0.0052	-0.0013	0.0432	-0.209677	4.69565	NA	73913	47125	43902
c6m_0230301	mt1b_0200401	NA	NA	NA	NA	0.006	0.0049	-0.0013	0.0552	-0.209677	5.52	NA	73913	78010	73364
c6m_0230301	mt1b_0200501	NA	NA	NA	NA	-0.0089	0.0049	-0.0013	0.026	-0.209677	1.9697	NA	73913	77898	73261
c6m_0230301	mt1b_0400001	NA	NA	NA	NA	0.0063	0.0055	-0.0013	0.0725	-0.209677	6.90476	NA	73913	78038	73381
c6m_0230301	mt1b_0410001	NA	NA	NA	NA	0.0056	0.0053	-0.0013	0.0631	-0.209677	6.8587	NA	73913	77939	73297
c6m_0230301	mt1b_0420001	NA	NA	NA	NA	0.0068	0.005	-0.0013	0.0587	-0.209677	6.52222	NA	73913	78097	73420
c6m_0230301	mt1b_0430001	NA	NA	NA	NA	0.0101	0.0053	-0.0013	0.058	-0.209677	4.87395	NA	73913	76379	71870
c6m_0230301	mt1b_0440001	NA	NA	NA	NA	-0.0051	0.0053	-0.0013	0.0611	-0.209677	6.17172	NA	73913	39068	37134
c6m_0230301	mt1b_0450001	NA	NA	NA	NA	-0.0118	0.005	-0.0013	0.029	-0.209677	4.14286	NA	73913	39080	37139
c6m_0230301	mt1b_0460001	NA	NA	NA	NA	-0.0108	0.0049	-0.0013	0.0312	-0.209677	4.52174	NA	73913	33803	31714
c6m_0230301	mt1b_0470001	NA	NA	NA	NA	-0.0032	0.0051	-0.0013	-0.0051	-0.209677	-0.87931	NA	73913	32861	30852
c6m_0230301	mt1b_0480001	NA	NA	NA	NA	0.0064	0.0053	-0.0013	0.0615	-0.209677	5.6422	NA	73913	33893	31792
c6m_0230301	mt1u_0010001	NA	NA	NA	NA	-0.0019	0.005	-0.0013	0.0165	-0.209677	2.79661	NA	73913	33620	31551
c6m_0230301	mt1u_0020001	NA	NA	NA	NA	-0.004	0.005	-0.0013	0.013	-0.209677	2.13115	NA	73913	76283	71829
c6m_0230301	mt2b_0410001	NA	NA	NA	NA	-0.0034	0.0053	-0.0013	0.0775	-0.209677	6.73913	NA	73913	44861	41925
c6m_0230301	mt2b_0420001	NA	NA	NA	NA	-0.0016	0.0052	-0.0013	0.0791	-0.209677	6.76068	NA	73913	78335	73639
c6m_0230301	mt2b_0430001	NA	NA	NA	NA	0.0134	0.0053	-0.0013	0.0853	-0.209677	5.29814	NA	73913	78335	73639
c6m_0230301	mt2b_0450001	NA	NA	NA	NA	-3e-04	0.0052	-0.0013	0.0514	-0.209677	6.425	NA	73913	75470	71005
c6m_0230301	mt2b_0460001	NA	NA	NA	NA	-0.0117	0.0052	-0.0013	0.0452	-0.209677	5.38095	NA	73913	63992	60226
c6m_0230301	mt2b_0480001	NA	NA	NA	NA	0.0066	0.0052	-0.0013	0.0758	-0.209677	5.57353	NA	73913	78065	73408
c6m_0230301	mt2b_0490001	NA	NA	NA	NA	-0.0127	0.0051	-0.0013	0.0271	-0.209677	3.56579	NA	73913	77901	73261
c6m_0230301	mt2u_0010001	NA	NA	NA	NA	0.0037	0.0046	-0.0013	0.0227	-0.209677	3.72131	NA	73913	77908	73278
c6m_0230301	mt2u_0020001	NA	NA	NA	NA	0.0017	0.0046	-0.0013	0.0228	-0.209677	3.8	NA	73913	77997	73354
c6m_0230301	mumps_cum_4y	NA	NA	NA	NA	-0.0105	0.0053	-0.0013	0.0044	-0.209677	0.594595	NA	73913	70596	68693
c6m_0230301	mycotic_or_fungal_infection_cum_2y	NA	NA	NA	NA	0.0239	0.0049	-0.0013	0.0053	-0.209677	0.929825	NA	73913	70596	68693
c6m_0230301	nuts_allergy_score_until_4yo_positive	NA	NA	NA	NA	-0.0087	0.0053	-0.0013	0.0098	-0.209677	1.44118	NA	73913	70178	68691
c6m_0230301	otitis_media_cum_2y	NA	NA	NA	NA	-0.0132	0.0045	-0.0013	0.0243	-0.209677	3.68182	NA	73913	70596	68693
c6m_0230301	out_of_night_diapers_age_4y	NA	NA	NA	NA	0.0046	0.0051	-0.0013	0.0304	-0.209677	2.15603	NA	73913	67101	65752
c6m_0230301	participant_reported_food_allergy_cum_4y	NA	NA	NA	NA	-0.0127	0.005	-0.0013	0.0429	-0.209677	4.71429	NA	73913	70178	68691
c6m_0230301	pb	NA	NA	NA	NA	0.0368	0.0056	-0.0013	0.0508	-0.209677	6.51282	NA	73913	79780	73913
c6m_0230301	peanuts_allergy_score_4yo_positive	NA	NA	NA	NA	-0.0061	0.0053	-0.0013	0.0018	-0.209677	0.28125	NA	73913	70178	68691
c6m_0230301	premature_birth	NA	NA	NA	NA	-0.0048	0.0049	-0.0013	0.0091	-0.209677	1.56897	NA	73913	70158	68674
c6m_0230301	psychomotor_developmental_delay_cum_4y	NA	NA	NA	NA	0.0043	0.0048	-0.0013	-0.0018	-0.209677	-0.295082	NA	73913	70596	68693
c6m_0230301	roseola_infantum_cum_2y	NA	NA	NA	NA	-0.0284	0.0054	-0.0013	0.0126	-0.209677	2	NA	73913	70596	68693
c6m_0230301	rsv_infection_cum_2y	NA	NA	NA	NA	-8e-04	0.0051	-0.0013	0.0361	-0.209677	5.30882	NA	73913	69944	68073
c6m_0230301	sccon003	NA	NA	NA	NA	0.0446	0.0053	-0.0013	0.0704	-0.209677	8.38095	NA	73913	78297	72574
c6m_0230301	sccon005	NA	NA	NA	NA	0.0061	0.0047	-0.0013	0.0252	-0.209677	3.76119	NA	73913	78943	73156
c6m_0230301	se	NA	NA	NA	NA	-0.0181	0.0052	-0.0013	0.0628	-0.209677	1.82558	NA	73913	79419	73596
c6m_0230301	shellfish_allergy_score_until_4yo_positive	NA	NA	NA	NA	-0.0048	0.0048	-0.0013	0.0027	-0.209677	0.442623	NA	73913	70178	68691
c6m_0230301	soba_allergy_score_until_4yo_positive	NA	NA	NA	NA	-0.0142	0.0047	-0.0013	0.0105	-0.209677	1.75	NA	73913	70178	68691
c6m_0230301	soybean_allergy_score_until_4yo_positive	NA	NA	NA	NA	-0.0086	0.0049	-0.0013	0.0084	-0.209677	1.29231	NA	73913	70178	68691
c6m_0230301	streptococcus_pyogenes_cum_4y	NA	NA	NA	NA	0.0021	0.0052	-0.0013	0.0062	-0.209677	0.984127	NA	73913	70596	68693
c6m_0230301	ucbb_0080001b	NA	NA	NA	NA	0.0091	0.0051	-0.0013	0.029	-0.209677	4.83333	NA	73913	70819	69585
c6m_0230301	ucbb_0410001	NA	NA	NA	NA	0.0015	0.0063	-0.0013	0.3582	-0.209677	8.3109	NA	73913	77462	72862
c6m_0230301	ucbb_0420001	NA	NA	NA	NA	0.0033	0.0063	-0.0013	0.3484	-0.209677	7.81166	NA	73913	78335	73639
c6m_0230301	ucbb_0430001	NA	NA	NA	NA	0.0064	0.0057	-0.0013	0.2981	-0.209677	4.26466	NA	73913	78335	73639
c6m_0230301	ucbb_0450001	NA	NA	NA	NA	2e-04	0.0049	-0.0013	0.0986	-0.209677	10.9556	NA	73913	77968	73329
c6m_0230301	ucbb_0460001	NA	NA	NA	NA	-0.0039	0.005	-0.0013	0.0956	-0.209677	10.5055	NA	73913	77970	73324
c6m_0230301	ucbb_0480001	NA	NA	NA	NA	-0.0027	0.0062	-0.0013	0.3442	-0.209677	7.23109	NA	73913	77835	73199
c6m_0230301	upper_respiratory_tract_infection_cum_2y	NA	NA	NA	NA	0.0118	0.0051	-0.0013	0.018	-0.209677	2.64706	NA	73913	70596	68693
c6m_0230301	urinary_tract_infections_cum_4y	NA	NA	NA	NA	-1e-04	0.0043	-0.0013	-0.0027	-0.209677	-0.442623	NA	73913	70596	68693
c6m_0230301	urticaria_cum_4y	NA	NA	NA	NA	0.0016	0.0052	-0.0013	0.0121	-0.209677	1.77941	NA	73913	70596	68693
c6m_0230301	varicella_cum_4y	NA	NA	NA	NA	3e-04	0.0051	-0.0013	0.0045	-0.209677	0.642857	NA	73913	70596	68693
c6m_0230301	wheat_allergy_score_until_4yo_positive	NA	NA	NA	NA	-0.0064	0.0053	-0.0013	0.0305	-0.209677	4.55224	NA	73913	70178	68691
c6m_0380001_1	BMI	-0.1247	0.1192	-1.0469	0.2952	-0.0087	0.0061	0.003	0.1732	0.566038	19.4607	-0.0064515522157462	73304	163835	0
c6m_0380001_1	adenovirus_infection_cum_2y	-0.1531	0.6638	-0.2306	0.8176	-0.0068	0.0051	0.003	0.0171	0.566038	2.71429	-0.00632893277917028	70975	68351	64336
c6m_0380001_1	allergic_conjunctivitis_cum_4y	0.2523	0.709	0.3559	0.7219	-0.0097	0.0044	0.003	0.0162	0.566038	2.28169	-0.0123970878151031	70975	68104	64112
c6m_0380001_1	allergic_conjunctivitis_or_rhinitis_or_hay_fever_cum_4y	-0.3654	0.922	-0.3963	0.6919	-0.0157	0.0044	0.003	0.0086	0.566038	1.11688	-0.0152595579850555	70975	68097	64103
c6m_0380001_1	allergic_rhinitis_cum_4y	-0.146	0.6919	-0.211	0.8329	-0.0149	0.0044	0.003	0.0126	0.566038	1.55556	-0.0153790926175674	70975	68116	64123
c6m_0380001_1	any_food_allergy_score_positive_until_4yo	0.0331	0.3837	0.0864	0.9311	0.0032	0.0058	0.003	0.0548	0.566038	5.48	0.00313152376848738	70975	68351	64336
c6m_0380001_1	asthma_cum_4y	0.082	0.5515	0.1487	0.8818	-0.0237	0.0054	0.003	0.0306	0.566038	3.1875	-0.0278267333097773	70975	63742	59994
c6m_0380001_1	atopic_dermatitis_cum_4y	-0.9399	0.9978	-0.942	0.3462	-0.0016	0.0051	0.003	0.0633	0.566038	5.86111	0.0116077680258114	70975	68134	64140
c6m_0380001_1	autistic_spectrum_disorder_and_pddnos_cum_4y	-0.6686	0.9247	-0.723	0.4697	0.0039	0.0046	0.003	0.0107	0.566038	1.94545	0.00806555677306704	70975	68351	64336
c6m_0380001_1	bone_fracture_cum_4y	1	3.2057	0.6943	0.4875	-0.006	0.0052	0.003	0.0034	0.566038	0.548387	-0.0136700737199413	70975	67848	63882
c6m_0380001_1	breast_feeding_cessation_1m	-1	1.8702	-0.6728	0.5011	-0.0118	0.0047	0.003	0.004	0.566038	0.634921	-0.00858104471049178	70975	66813	62944
c6m_0380001_1	breast_feeding_cessation_2m	-1	1.2605	-0.9389	0.3478	-0.0283	0.005	0.003	0.0142	0.566038	2.18462	-0.0234384150615597	70975	66813	62944
c6m_0380001_1	breast_feeding_cessation_3m	-1	1.5384	-0.9398	0.3473	-0.0438	0.0051	0.003	0.0112	0.566038	1.77778	-0.0400353897430794	70975	66116	62337
c6m_0380001_1	breast_feeding_cessation_age	-0.0607	0.6156	-0.0985	0.9215	0.0216	0.0047	0.003	0.018	0.566038	2.14286	0.0250641279063228	70975	62761	59194
c6m_0380001_1	breast_feeding_period_1y	1	1.3665	0.9948	0.3198	0.0492	0.0048	0.003	0.0188	0.566038	2.84848	0.0435691202513658	70975	68235	64236
c6m_0380001_1	c1hy_0030001b2	0.3671	0.7837	0.4684	0.6395	0.0184	0.0047	0.003	0.0102	0.566038	1.85455	0.0178159918681866	70975	70596	66017
c6m_0380001_1	c1hy_0070002b	1	2.1643	0.9204	0.3573	-0.0225	0.0044	0.003	0.0083	0.566038	1.40678	-0.034259365365213	70975	70596	66017
c6m_0380001_1	c1hy_0100001_2	0.0356	0.6915	0.0515	0.9589	0.0068	0.0049	0.003	0.0118	0.566038	1.81538	0.00711062550433849	70975	70178	66015
c6m_0380001_1	c1hy_0100001_3	0.1361	0.4621	0.2946	0.7683	0.0092	0.0054	0.003	0.0295	0.566038	3.73418	0.00869729828184039	70975	70178	66015
c6m_0380001_1	c1hy_0100001_4	NA	NA	NA	NA	-0.0027	0.0047	0.003	-0.0043	0.566038	-0.767857	NA	70975	70178	66015
c6m_0380001_1	c1hy_0100501_3	-1	1.8946	-0.879	0.3794	0.0037	0.0047	0.003	0.0065	0.566038	1.14035	0.0113638021103764	70975	70178	66015
c6m_0380001_1	c1hy_0100501_4	-1	2.8155	-0.4123	0.6801	0.0015	0.0048	0.003	0.0022	0.566038	0.407407	0.00459746740986438	70975	70178	66015
c6m_0380001_1	c1hy_0102001_3	NA	NA	NA	NA	-0.0057	0.0043	0.003	-0.0046	0.566038	-0.754098	NA	70975	70178	66015
c6m_0380001_1	c1hy_0103001_3	0.81	0.9468	0.8555	0.3923	-0.0013	0.005	0.003	0.018	0.566038	3.33333	-0.00742018811757159	70975	70178	66015
c6m_0380001_1	c1hy_0103501_2	0.6471	0.7593	0.8522	0.3941	0.0069	0.0053	0.003	0.0212	0.566038	2.94444	0.00227325093892585	70975	69564	65463
c6m_0380001_1	c1hy_0103501_3	-1	8.1462	-0.3301	0.7413	0.005	0.0048	0.003	0.0018	0.566038	0.295082	0.0116219706073204	70975	70178	66015
c6m_0380001_1	c1hy_0104001_2	0.3305	0.5654	0.5845	0.5589	0.0267	0.0051	0.003	0.0266	0.566038	4.09231	0.0259783913550901	70975	70178	66015
c6m_0380001_1	c1hy_0104001_3	NA	NA	NA	NA	-0.0082	0.0049	0.003	-0.0029	0.566038	-0.508772	NA	70975	69945	65810
c6m_0380001_1	c1hy_0104501_2	0.0671	0.9776	0.0687	0.9453	8e-04	0.0051	0.003	0.0064	0.566038	1.03226	0.000565485574699059	70975	69905	65765
c6m_0380001_1	c1hy_0105001_2	-0.0459	0.4707	-0.0975	0.9223	0.0249	0.0053	0.003	0.028	0.566038	4.24242	0.0275199962491175	70975	69899	65759
c6m_0380001_1	c1hy_0105001_3	NA	NA	NA	NA	0.0089	0.0049	0.003	-0.003	0.566038	-0.491803	NA	70975	69921	65780
c6m_0380001_1	c1hy_0240001_1	-0.3791	1.2338	-0.3073	0.7586	0.001	0.0048	0.003	0.0045	0.566038	0.725806	0.00248997844834192	70975	67798	63773
c6m_0380001_1	c1hy_0240001_2	0.1556	1.0413	0.1495	0.8812	0.0027	0.0049	0.003	0.0057	0.566038	0.890625	0.00230550843216463	70975	67700	63683
c6m_0380001_1	c1hy_0250001_1	0.2753	0.5622	0.4897	0.6244	4.2736e-05	0.0048	0.003	0.0278	0.566038	3.80822	-0.00250645609854583	70975	67822	63795
c6m_0380001_1	c1hy_0250001_2	-0.1016	0.6355	-0.1598	0.873	3e-04	0.0048	0.003	0.0162	0.566038	2.41791	0.00103944127567712	70975	69987	65838
c6m_0380001_1	c1hy_0250001_3	-0.0667	0.455	-0.1466	0.8834	0.0014	0.0054	0.003	0.0352	0.566038	5.10145	0.00222849663044998	70975	69842	65703
c6m_0380001_1	c1hy_0380101_1	NA	NA	NA	NA	0.0033	0.0048	0.003	-0.0018	0.566038	-0.295082	NA	70975	69820	65688
c6m_0380001_1	c1hy_0380101_2	-0.0506	0.7457	-0.0679	0.9459	-0.0426	0.005	0.003	0.0101	0.566038	1.68333	-0.0456997115382133	70975	69759	65622
c6m_0380001_1	c1hy_0380101_3	NA	NA	NA	NA	0.0255	0.0053	0.003	-7e-04	0.566038	-0.106061	NA	70975	69954	65811
c6m_0380001_1	c1hy_0380101_4	NA	NA	NA	NA	-0.0056	0.0054	0.003	-2e-04	0.566038	-0.03125	NA	70975	70178	66015
c6m_0380001_1	c1hy_0493002b	1	2.0199	0.7391	0.4598	0.0039	0.0053	0.003	0.0045	0.566038	0.789474	-0.00130885339330384	70975	70596	66017
c6m_0380001_1	c1hy_asq_total	-0.5368	0.5849	-0.9178	0.3587	-0.0042	0.0047	0.003	0.0772	0.566038	8.21277	0.00383566384413722	70975	70178	66015
c6m_0380001_1	c1hy_bed_time	-0.6451	0.7683	-0.8396	0.4011	-1e-04	0.0051	0.003	0.0269	0.566038	3.68493	0.00577191550218369	70975	66144	62327
c6m_0380001_1	c1hy_bmi	-0.0934	0.2486	-0.3757	0.7071	-0.0177	0.0057	0.003	0.1847	0.566038	13.2878	-0.0185497462492577	70975	70178	66015
c6m_0380001_1	c1hy_nap_count	0.2486	0.6402	0.3884	0.6978	0.0078	0.0048	0.003	0.0165	0.566038	2.46269	0.0069139293324571	70975	65818	62023
c6m_0380001_1	c1hy_night_wake_up_count	0.212	0.4934	0.4296	0.6675	-0.0098	0.0048	0.003	0.0287	0.566038	4.28358	-0.0129690136915217	70975	65865	62069
c6m_0380001_1	c1hy_sleep_time_day	0.2959	0.6323	0.468	0.6398	-0.013	0.0054	0.003	0.0195	0.566038	3.25	-0.0167819973161103	70975	65761	61980
c6m_0380001_1	c1hy_sleep_time_night	0.8108	0.9109	0.8901	0.3734	0.0097	0.0053	0.003	0.0231	0.566038	3.34783	0.00399671624182139	70975	65733	61955
c6m_0380001_1	c1hy_total_sleep_time	1	1.4942	0.8488	0.396	-0.0026	0.0052	0.003	0.01	0.566038	1.5873	-0.00987723280593626	70975	65793	62000
c6m_0380001_1	c1hy_wake_up_time	0.141	0.327	0.4313	0.6662	-0.0083	0.0052	0.003	0.0699	0.566038	9.07792	-0.011549969608773	70975	66813	62944
c6m_0380001_1	c1y_0010001_1	NA	NA	NA	NA	NA	NA	0.003	2e-04	0.566038	0.0350877	NA	70975	70178	66015
c6m_0380001_1	c1y_0010001_3	NA	NA	NA	NA	-0.0309	0.0052	0.003	-4e-04	0.566038	-0.0677966	NA	70975	70178	66015
c6m_0380001_1	c1y_0090005b	NA	NA	NA	NA	-8e-04	0.0051	0.003	-0.0013	0.566038	-0.188406	NA	70975	70596	66017
c6m_0380001_1	c1y_0170001_1	-1	1.227	-0.8555	0.3923	-0.0105	0.0054	0.003	0.0144	0.566038	2.18182	-0.00436405572352323	70975	70178	66015
c6m_0380001_1	c1y_0170001_1_3	0.2331	0.385	0.6055	0.5449	-0.0204	0.0053	0.003	0.0501	0.566038	5.16495	-0.0260211363371432	70975	65903	62105
c6m_0380001_1	c1y_0170001_3	1	0.9096	1.0997	0.2714	-0.0156	0.0053	0.003	0.0238	0.566038	3.05128	-0.0254727804850416	70975	70178	66015
c6m_0380001_1	c1y_0210001_1	-0.666	1.0916	-0.6101	0.5418	-0.0015	0.005	0.003	0.0085	0.566038	1.25	0.00176969629350758	70975	70178	66015
c6m_0380001_1	c1y_0210001_2	0.3643	0.9497	0.3836	0.7013	0.0051	0.0049	0.003	0.0083	0.566038	1.23881	0.00365512354443643	70975	70178	66015
c6m_0380001_1	c1y_0220001_1	0.1284	0.57	0.2253	0.8217	0.0103	0.005	0.003	0.0185	0.566038	3.13559	0.0101645522235704	70975	70178	66015
c6m_0380001_1	c1y_0220001_2	0.5597	0.8913	0.6279	0.53	0.001	0.0049	0.003	0.016	0.566038	2.38806	-0.00283563345371678	70975	70178	66015
c6m_0380001_1	c1y_0220001_3	-0.3845	0.5545	-0.6936	0.488	-0.0039	0.0047	0.003	0.0414	0.566038	6.27273	0.000118295301767141	70975	70178	66015
c6m_0380001_1	c1y_1_bmi	-0.4123	0.4418	-0.9332	0.3507	-0.0099	0.0055	0.003	0.2582	0.566038	13.1066	0.00103616080395808	70975	70178	66015
c6m_0380001_1	c1y_2_bmi	-0.3502	0.3714	-0.943	0.3457	-0.0066	0.0052	0.003	0.282	0.566038	17.4074	0.0036994406846159	70975	70178	66015
c6m_0380001_1	c1y_asq_total	-0.6743	0.6783	-0.9941	0.3202	-0.0024	0.0053	0.003	0.1088	0.566038	11.6989	0.0102018937372035	70975	70178	66015
c6m_0380001_1	c1y_bed_time	-0.2938	0.7632	-0.3849	0.7003	-0.0019	0.0048	0.003	0.0129	0.566038	2.01562	-0.00025295937930705	70975	66813	62944
c6m_0380001_1	c1y_nap_count	-0.8017	0.9175	-0.8738	0.3822	0.0301	0.0049	0.003	0.0192	0.566038	3.04762	0.0394617091088406	70975	66776	62912
c6m_0380001_1	c1y_night_wake_up_count	0.1651	0.5602	0.2947	0.7682	0.0022	0.005	0.003	0.0191	0.566038	3.03175	0.00117007801350217	70975	66813	62944
c6m_0380001_1	c1y_sleep_time_day	0.3538	0.6217	0.5691	0.5693	0.0041	0.0049	0.003	0.0204	0.566038	3.2381	0.00174151388517591	70975	66696	62842
c6m_0380001_1	c1y_sleep_time_night	0.5206	0.6155	0.8459	0.3976	0.0113	0.0046	0.003	0.029	0.566038	4.26471	0.00762942050187761	70975	66813	62944
c6m_0380001_1	c1y_total_sleep_time	0.5484	0.6881	0.797	0.4254	0.0153	0.0052	0.003	0.0279	0.566038	4.5	0.0119063489305383	70975	66813	62944
c6m_0380001_1	c1y_wake_up_time	0.184	0.3716	0.4952	0.6204	0.0021	0.0055	0.003	0.063	0.566038	8.87324	-0.000240157800510861	70975	66813	62944
c6m_0380001_1	c2hy_0040401b	NA	NA	NA	NA	-0.0015	0.0045	0.003	-0.0044	0.566038	-0.733333	NA	70975	70596	66017
c6m_0380001_1	c2hy_asq_total	-0.6456	0.6438	-1.0028	0.316	6e-04	0.0055	0.003	0.0765	0.566038	8.89535	0.0108611818553632	70975	70178	66015
c6m_0380001_1	c2hy_bmi	-0.1689	0.27	-0.6257	0.5315	3.106e-05	0.0058	0.003	0.2398	0.566038	16.2027	0.00524173514455119	70975	70178	66015
c6m_0380001_1	c2y_0070301b	NA	NA	NA	NA	0.0071	0.0047	0.003	-2e-04	0.566038	-0.0338983	NA	70975	70596	66017
c6m_0380001_1	c2y_0080001_1	-0.5166	0.6949	-0.7434	0.4572	-0.0091	0.0047	0.003	0.0208	0.566038	3.25	-0.00571607346470696	70975	70178	66015
c6m_0380001_1	c2y_0080001_2	1	1.2601	0.9612	0.3365	0.0229	0.0049	0.003	0.0219	0.566038	3.47619	0.0148500605002876	70975	70178	66015
c6m_0380001_1	c2y_0090001b2	NA	NA	NA	NA	0.0212	0.0051	0.003	-0.008	0.566038	-1.37931	NA	70975	70596	66017
c6m_0380001_1	c2y_0100001_2	-0.2018	0.5985	-0.3371	0.736	0.0031	0.005	0.003	0.0196	0.566038	2.9697	0.0049173134866421	70975	70178	66015
c6m_0380001_1	c2y_0100001_3	0.5512	0.7873	0.7002	0.4838	-2e-04	0.0049	0.003	0.0195	0.566038	2.70833	-0.00448024244506855	70975	70178	66015
c6m_0380001_1	c2y_0100001_4	-1	1.777	-0.8144	0.4154	0.0044	0.0046	0.003	0.008	0.566038	1.25	0.0118590209070454	70975	70178	66015
c6m_0380001_1	c2y_0100501_3	-0.1036	0.7791	-0.1329	0.8942	-0.004	0.0047	0.003	0.0093	0.566038	1.55	-0.00375219844328506	70975	70178	66015
c6m_0380001_1	c2y_0102001_3	NA	NA	NA	NA	0.0027	0.0045	0.003	-5e-04	0.566038	-0.0877193	NA	70975	70178	66015
c6m_0380001_1	c2y_0103501_2	-0.2146	0.6484	-0.331	0.7407	0.0052	0.0048	0.003	0.0157	0.566038	2.34328	0.00709852407251731	70975	70178	66015
c6m_0380001_1	c2y_0103501_3	NA	NA	NA	NA	NA	NA	0.003	5e-04	0.566038	0.0833333	NA	70975	70178	66015
c6m_0380001_1	c2y_0104001_2	0.1122	0.5632	0.1991	0.8422	0.0144	0.0045	0.003	0.0185	0.566038	2.68116	0.0147175541454701	70975	70178	66015
c6m_0380001_1	c2y_0104001_3	NA	NA	NA	NA	-0.0025	0.0053	0.003	-0.0028	0.566038	-0.491228	NA	70975	70178	66015
c6m_0380001_1	c2y_0104501_2	NA	NA	NA	NA	0.0028	0.0044	0.003	-0.009	0.566038	-1.55172	NA	70975	70178	66015
c6m_0380001_1	c2y_0105001_2	-0.1984	0.5585	-0.3553	0.7224	0.0103	0.0049	0.003	0.0227	0.566038	3.28986	0.0128140746072539	70975	70178	66015
c6m_0380001_1	c2y_0105001_3	-1	4.5935	-0.5957	0.5514	0.0114	0.0052	0.003	0.0027	0.566038	0.457627	0.0200325460588718	70975	70178	66015
c6m_0380001_1	c2y_asq_total	-0.6099	0.6194	-0.9847	0.3248	-0.0087	0.0051	0.003	0.079	0.566038	8.97727	9.21343094447478e-05	70975	70178	66015
c6m_0380001_1	c2y_bmi	-0.0286	0.2131	-0.1343	0.8931	-0.0092	0.0052	0.003	0.237	0.566038	16.4583	-0.0104025078516245	70975	70178	66015
c6m_0380001_1	c3hy_asq_total	-0.0977	0.3679	-0.2656	0.7906	0.0059	0.0052	0.003	0.0646	0.566038	8.17722	0.00821719488373408	70975	64065	60506
c6m_0380001_1	c3hy_bmi	-0.014	0.1934	-0.0726	0.9421	-0.0072	0.0053	0.003	0.2701	0.566038	16.3697	-0.00867026883744783	70975	68351	64336
c6m_0380001_1	c3y_0040001_1	-0.0726	0.8431	-0.0862	0.9313	0.0167	0.0048	0.003	0.0083	0.566038	1.22059	0.018429640324428	70975	69309	65205
c6m_0380001_1	c3y_0040001_2	-0.2017	0.7371	-0.2736	0.7844	-0.0111	0.0049	0.003	0.0111	0.566038	1.65672	-0.0108004839162988	70975	69920	65775
c6m_0380001_1	c3y_0050001_1	0.0397	0.5949	0.0667	0.9468	7e-04	0.0051	0.003	0.022	0.566038	3.18841	0.000432401313205181	70975	69935	65800
c6m_0380001_1	c3y_0050001_2	-0.1019	0.8676	-0.1174	0.9066	0.0079	0.0048	0.003	0.0089	0.566038	1.28986	0.0090546242965846	70975	69685	65562
c6m_0380001_1	c3y_0050001_3	0.1051	0.425	0.2473	0.8047	0.0026	0.0049	0.003	0.0435	0.566038	6.30435	0.00161942711008122	70975	70038	65891
c6m_0380001_1	c3y_0100301b	1	2.1952	0.6076	0.5434	-0.0069	0.0051	0.003	0.0041	0.566038	0.554054	-0.0121195645618128	70975	70596	66017
c6m_0380001_1	c3y_0110001_3	-0.1442	0.6169	-0.2337	0.8152	-0.0043	0.0052	0.003	0.0212	0.566038	2.90411	-0.00352095200584886	70975	69125	65077
c6m_0380001_1	c3y_0110501_3	0.811	2.1433	0.3784	0.7051	-0.0083	0.0048	0.003	0.0021	0.566038	0.368421	-0.0109443838830149	70975	70050	65899
c6m_0380001_1	c3y_0112001_3	NA	NA	NA	NA	-0.0055	0.0048	0.003	-0.0015	0.566038	-0.254237	NA	70975	69946	65806
c6m_0380001_1	c3y_0113501_2	0.391	1.1747	0.3328	0.7393	-0.0063	0.005	0.003	0.0043	0.566038	0.661538	-0.00820490258779534	70975	70249	65703
c6m_0380001_1	c3y_0113501_3	NA	NA	NA	NA	-0.0031	0.0049	0.003	-0.0015	0.566038	-0.217391	NA	70975	56798	53200
c6m_0380001_1	c3y_0114001_2	0.3348	1.3436	0.2492	0.8032	0.0059	0.0051	0.003	0.0042	0.566038	0.591549	0.0051562840077937	70975	70596	66017
c6m_0380001_1	c3y_0114001_3	NA	NA	NA	NA	0.0011	0.0049	0.003	-0.0047	0.566038	-0.783333	NA	70975	70596	66017
c6m_0380001_1	c3y_0114501_2	NA	NA	NA	NA	1e-04	0.0046	0.003	-0.0038	0.566038	-0.666667	NA	70975	70596	66017
c6m_0380001_1	c3y_0115001_2	-1	1.3146	-0.9065	0.3647	0.0115	0.005	0.003	0.0175	0.566038	2.46479	0.0211822597525039	70975	70596	66017
c6m_0380001_1	c3y_0115001_3	0.3583	2.2958	0.1561	0.876	0.0048	0.005	0.003	0.0016	0.566038	0.231884	0.00437175238740439	70975	70596	66017
c6m_0380001_1	c3y_0280201b	0.5006	1.2434	0.4026	0.6873	0.0088	0.0053	0.003	0.0051	0.566038	0.689189	0.00750790600388552	70975	70596	66017
c6m_0380001_1	c3y_0280301b	NA	NA	NA	NA	0.0065	0.0046	0.003	-0.0041	0.566038	-0.602941	NA	70975	70596	66017
c6m_0380001_1	c3y_0280501b	0.7048	1.1011	0.6401	0.5221	0.0046	0.0047	0.003	0.0089	0.566038	1.27143	0.00129813073072517	70975	70596	66017
c6m_0380001_1	c3y_0280601b	0.881	1.3648	0.6455	0.5186	0.0082	0.0045	0.003	0.0065	0.566038	0.866667	0.00492527791816063	70975	70596	66017
c6m_0380001_1	c3y_0280901b	NA	NA	NA	NA	0.0074	0.0053	0.003	-0.0038	0.566038	-0.520548	NA	70975	70596	66017
c6m_0380001_1	c3y_0600101_1	NA	NA	NA	NA	0.0018	0.0051	0.003	-0.01	0.566038	-1.5625	NA	70975	70596	66017
c6m_0380001_1	c3y_0600101_2	NA	NA	NA	NA	NA	NA	0.003	0.001	0.566038	0.15625	NA	70975	70596	66017
c6m_0380001_1	c3y_0600101_3	NA	NA	NA	NA	0.028	0.0048	0.003	-0.0012	0.566038	-0.181818	NA	70975	70596	66017
c6m_0380001_1	c3y_0600101_4	NA	NA	NA	NA	-0.0141	0.0053	0.003	-0.0052	0.566038	-0.787879	NA	70975	70596	66017
c6m_0380001_1	c3y_asq_total	-0.5312	0.5997	-0.8858	0.3757	0.007	0.0054	0.003	0.0674	0.566038	8.53165	0.0156677805729701	70975	68774	64739
c6m_0380001_1	c3y_bed_time	-0.6903	0.7038	-0.9807	0.3267	-0.0129	0.0047	0.003	0.0309	0.566038	4.29167	-0.0075962160033487	70975	66813	62944
c6m_0380001_1	c3y_bmi	-0.1077	0.2344	-0.4595	0.6459	-0.004	0.0054	0.003	0.2654	0.566038	15.7976	-0.00150906239910452	70975	68351	64336
c6m_0380001_1	c3y_nap_count	0.6003	0.7655	0.7843	0.4329	-0.0101	0.0047	0.003	0.0206	0.566038	3.12121	-0.0159577570265848	70975	66813	62944
c6m_0380001_1	c3y_night_wake_up_count	0.5345	0.7096	0.7533	0.4513	-0.0042	0.0051	0.003	0.0214	0.566038	2.77922	-0.00898763216641967	70975	66813	62944
c6m_0380001_1	c3y_sleep_time_day	0.6179	0.7767	0.7956	0.4263	-0.0214	0.0048	0.003	0.0233	0.566038	3.32857	-0.0296890789775829	70975	62712	59165
c6m_0380001_1	c3y_sleep_time_night	0.465	0.5599	0.8305	0.4062	0.0223	0.0046	0.003	0.0351	0.566038	4.94366	0.0200090124559342	70975	66813	62944
c6m_0380001_1	c3y_total_sleep_time	1	1.6653	0.9899	0.3222	-0.0064	0.0047	0.003	0.0118	0.566038	1.84375	-0.0169355023797059	70975	66813	62944
c6m_0380001_1	c3y_wake_up_time	-0.5526	0.6005	-0.9203	0.3574	-4.3732e-05	0.0054	0.003	0.0777	0.566038	9.03488	0.00874839767909361	70975	66813	62944
c6m_0380001_1	c4y_0042102b	-0.012	0.3609	-0.0334	0.9734	-0.0027	0.0045	0.003	0.0495	0.566038	5.625	-0.0028236873696417	70975	70596	66017
c6m_0380001_1	c4y_0060301b	0.1188	1.8775	0.0633	0.9496	-0.0037	0.0052	0.003	0.0017	0.566038	0.261538	-0.00424550796096215	70975	70596	66017
c6m_0380001_1	c4y_0070001_3	0.3467	0.8188	0.4234	0.672	6e-04	0.0053	0.003	0.0123	0.566038	1.5375	-0.00147399759330836	70975	70596	66017
c6m_0380001_1	c4y_0070501_3	0.7158	1.7757	0.4031	0.6869	-0.0045	0.0047	0.003	0.0028	0.566038	0.444444	-0.00691967657874416	70975	70596	66017
c6m_0380001_1	c4y_0073501_2	0.1355	0.5392	0.2512	0.8016	-0.0074	0.0044	0.003	0.0278	0.566038	3.97143	-0.00931611428999157	70975	70596	66017
c6m_0380001_1	c4y_0073501_3	NA	NA	NA	NA	-0.0025	0.0047	0.003	-0.0024	0.566038	-0.347826	NA	70975	70596	66017
c6m_0380001_1	c4y_0074001_2	0.2955	0.9483	0.3116	0.7554	-4e-04	0.0051	0.003	0.0094	0.566038	1.25333	-0.00201175079438577	70975	70186	65647
c6m_0380001_1	c4y_0075001_2	-1	3.377	-0.4231	0.6722	0.0084	0.0048	0.003	0.0023	0.566038	0.315068	0.0128310995743319	70975	69944	65439
c6m_0380001_1	c4y_0075001_3	NA	NA	NA	NA	NA	NA	0.003	0.0017	0.566038	0.257576	NA	70975	70596	66017
c6m_0380001_1	c4y_0075501_2	-1	11.3705	-0.2348	0.8144	0.0082	0.0049	0.003	0.0019	0.566038	0.253333	0.015203577137847	70975	70596	66017
c6m_0380001_1	c4y_0075501_3	0.0309	0.8842	0.0349	0.9721	0.01	0.0047	0.003	0.008	0.566038	1.17647	0.0106293921177773	70975	70596	66017
c6m_0380001_1	c4y_0310401b	NA	NA	NA	NA	-0.003	0.0052	0.003	-0.0049	0.566038	-0.544444	NA	70975	70596	66017
c6m_0380001_1	c4y_0310901b	1	2.0419	1.0359	0.3003	-0.0023	0.0043	0.003	0.0128	0.566038	1.52381	-0.0157036160263369	70975	70181	65651
c6m_0380001_1	c4y_0490001_1	1	1.4594	0.9241	0.3554	0.0194	0.0047	0.003	0.0125	0.566038	1.66667	0.0126408703182915	70975	70596	66017
c6m_0380001_1	c4y_0490001_2	-0.972	1.2763	-0.7616	0.4463	-0.0187	0.0047	0.003	0.0097	0.566038	1.34722	-0.0149019696761644	70975	70596	66017
c6m_0380001_1	c4y_0490001_3	-1	14.2258	-0.219	0.8267	-0.0057	0.0044	0.003	0.0014	0.566038	0.208955	0.000273574985782261	70975	70596	66017
c6m_0380001_1	c4y_asq_total	-0.4306	0.5567	-0.7736	0.4392	0.008	0.0052	0.003	0.0553	0.566038	6.28409	0.0145274613970015	70975	70178	66015
c6m_0380001_1	c4y_bmi	-0.2167	0.2828	-0.7662	0.4435	3e-04	0.0051	0.003	0.2773	0.566038	16.7048	0.00774583982420044	70975	68351	64336
c6m_0380001_1	c6m_0040108b	NA	NA	NA	NA	-0.0169	0.0049	0.003	-0.0074	0.566038	-0.795699	NA	70975	70596	66017
c6m_0380001_1	c6m_0040109b	NA	NA	NA	NA	NA	NA	0.003	3e-04	0.566038	0.0333333	NA	70975	70596	66017
c6m_0380001_1	c6m_0040110b	-0.4716	0.8348	-0.5648	0.5722	-0.0242	0.0054	0.003	0.0225	0.566038	2.29592	-0.0224086961916802	70975	70310	65760
c6m_0380001_1	c6m_0040111b	0.4027	1.2348	0.3261	0.7443	-0.0191	0.0047	0.003	0.0059	0.566038	0.641304	-0.0222728981584997	70975	70596	66017
c6m_0380001_1	c6m_0090001b	-1	3.1913	-0.7494	0.4536	7e-04	0.0048	0.003	0.0033	0.566038	0.611111	0.00830201910725026	70975	70596	66017
c6m_0380001_1	c6m_asq_total	-0.2111	0.3446	-0.6125	0.5402	-0.0029	0.0048	0.003	0.0766	0.566038	9.34146	0.000103974718821746	70975	70178	66015
c6m_0380001_1	c6m_bed_time	-0.2203	0.6392	-0.3446	0.7304	0.006	0.0049	0.003	0.0177	0.566038	2.85484	0.00826763484986468	70975	66518	62687
c6m_0380001_1	c6m_bmi	-0.4976	0.4969	-1.0014	0.3166	-0.0116	0.0059	0.003	0.2613	0.566038	18.2727	0.00178349723676208	70975	70178	66015
c6m_0380001_1	c6m_nap_count	0.2704	0.5827	0.464	0.6426	0.0197	0.0053	0.003	0.0172	0.566038	3.07143	0.0198105953525818	70975	66813	62944
c6m_0380001_1	c6m_night_wake_up_count	0.6519	0.8925	0.7305	0.4651	0.0026	0.0051	0.003	0.0195	0.566038	3.36207	-0.00216604327670017	70975	66813	62944
c6m_0380001_1	c6m_sleep_time_day	-0.7161	0.8322	-0.8604	0.3896	0.0156	0.0048	0.003	0.0205	0.566038	3.53448	0.0229532374676599	70975	66813	62944
c6m_0380001_1	c6m_sleep_time_night	-0.0167	0.5636	-0.0296	0.9764	0.0063	0.0048	0.003	0.0187	0.566038	2.92188	0.00709466391820582	70975	66813	62944
c6m_0380001_1	c6m_total_sleep_time	-0.5497	0.8325	-0.6603	0.509	0.0161	0.0044	0.003	0.0138	0.566038	2.3	0.0213302809409216	70975	66813	62944
c6m_0380001_1	c6m_wake_up_time	-0.861	0.8329	-1.0338	0.3012	0.0124	0.0049	0.003	0.0394	0.566038	5.9697	0.0234382296365292	70975	66682	62833
c6m_0380001_1	childcare_facility_daycare_time_3y	-1	1.7872	-0.8558	0.3921	-0.0318	0.0042	0.003	0.0083	0.566038	0.783019	-0.0275658666444129	70975	65805	62018
c6m_0380001_1	childcare_facility_daycare_time_4y	NA	NA	NA	NA	NA	NA	0.003	5e-04	0.566038	0.0694444	NA	70975	63760	60147
c6m_0380001_1	childcare_facility_starting_age	0.4881	1.0331	0.4725	0.6366	0.0458	0.0046	0.003	0.0107	0.566038	0.972727	0.0480135541682959	70975	65855	62066
c6m_0380001_1	constipation_3y	-0.7508	0.9022	-0.8321	0.4053	0.0011	0.0053	0.003	0.028	0.566038	3.94366	0.00820097920122007	70975	68198	64202
c6m_0380001_1	constipation_4y	0.101	0.4978	0.203	0.8391	-0.0129	0.005	0.003	0.0332	0.566038	4.61111	-0.015264917035469	70975	68202	64205
c6m_0380001_1	constipation_cum_4y	-0.3629	0.5535	-0.6557	0.512	-0.0077	0.0051	0.003	0.0485	0.566038	5.98765	-0.00431939002851045	70975	64404	60644
c6m_0380001_1	constipation_severity_3y	-0.6521	0.823	-0.7923	0.4282	6e-04	0.0055	0.003	0.0363	0.566038	4.65385	0.00760585127657405	70975	68172	64177
c6m_0380001_1	constipation_severity_4y	-0.415	0.6236	-0.6654	0.5058	-0.0103	0.0053	0.003	0.0324	0.566038	4.37838	-0.00720018708729562	70975	68182	64184
c6m_0380001_1	dr0m_bmi	-0.3926	0.4105	-0.9564	0.3388	3e-04	0.0056	0.003	0.1436	0.566038	13.0545	0.00916574563935052	70975	70178	66015
c6m_0380001_1	dr1m_0040501b	-0.3972	0.8566	-0.4637	0.6429	4e-04	0.0053	0.003	0.009	0.566038	1.8	0.00250786128459435	70975	70596	66017
c6m_0380001_1	dr1m_bmi	-0.3191	0.391	-0.8161	0.4144	-0.0052	0.005	0.003	0.1023	0.566038	10.7684	3.27175494106057e-05	70975	70178	66015
c6m_0380001_1	egg_allergy_1hy	0.0224	0.6095	0.0367	0.9707	0.0072	0.0059	0.003	0.0172	0.566038	2.6875	0.0077119557796788	70975	68351	64336
c6m_0380001_1	egg_allergy_2y	-0.2365	0.5815	-0.4068	0.6842	0.0039	0.0052	0.003	0.024	0.566038	3.80952	0.00631453790348279	70975	68351	64336
c6m_0380001_1	egg_allergy_3y	-0.0863	0.4769	-0.1809	0.8565	0.0031	0.0048	0.003	0.0306	0.566038	4.56716	0.00425483728170553	70975	68351	64336
c6m_0380001_1	egg_allergy_4y	0.9223	0.9734	0.9476	0.3434	-0.0071	0.005	0.003	0.0247	0.566038	3.38356	-0.0158462135901211	70975	68351	64336
c6m_0380001_1	egg_allergy_cum_4y	0.2811	0.522	0.5385	0.5902	-0.0016	0.0052	0.003	0.0351	0.566038	4.28049	-0.00470698821312518	70975	68351	64336
c6m_0380001_1	egg_allergy_score_until_4yo	-0.0169	0.3801	-0.0445	0.9645	0.0039	0.0055	0.003	0.0558	0.566038	5.58	0.00457703573476128	70975	68351	64336
c6m_0380001_1	egg_allergy_score_until_4yo_positive	-0.2048	0.4575	-0.4477	0.6544	0.0056	0.0055	0.003	0.052	0.566038	5.14851	0.00886713708313933	70975	68351	64336
c6m_0380001_1	exclusive_breastfeeding_1y	0.461	0.6657	0.6924	0.4887	0.0409	0.0048	0.003	0.0262	0.566038	3.9697	0.0412639881370299	70975	66813	62944
c6m_0380001_1	febrile_convulsion_cum_4y	0.3257	0.417	0.7812	0.4347	-0.0029	0.005	0.003	0.0888	0.566038	8.07273	-0.00898344391046304	70975	63955	60184
c6m_0380001_1	feeding_type_yesterday_breast_feeding_count_1m	1	1.8304	1.062	0.2882	0.0283	0.0047	0.003	0.0168	0.566038	2.84746	0.0176556534455114	70975	65376	61627
c6m_0380001_1	feeding_type_yesterday_formula_feeding_count_1m	-0.3047	1.2194	-0.2499	0.8027	-0.0327	0.0052	0.003	0.0086	0.566038	0.754386	-0.0347984828763597	70975	65376	61627
c6m_0380001_1	fever_count_cum_2hy	-0.2856	0.4703	-0.6073	0.5437	-0.0142	0.0049	0.003	0.0463	0.566038	5.38372	-0.0123271914609497	70975	68212	64215
c6m_0380001_1	fever_count_cum_2y	-0.3454	0.5481	-0.6302	0.5286	-0.0165	0.005	0.003	0.036	0.566038	4.44444	-0.0145805464903492	70975	68169	64176
c6m_0380001_1	fever_over_39c_count_cum_2hy	-0.1161	0.4368	-0.2658	0.7904	-0.0169	0.0048	0.003	0.0364	0.566038	4.08989	-0.0174594038803694	70975	68106	64115
c6m_0380001_1	fever_over_39c_count_cum_2y	-0.1696	0.5025	-0.3375	0.7357	-0.0202	0.005	0.003	0.0302	0.566038	3.82278	-0.0206178463926352	70975	68208	64212
c6m_0380001_1	first_vaccination_bcg	-0.5041	1.1929	-0.4226	0.6726	-0.0281	0.0049	0.003	0.0051	0.566038	0.822581	-0.0288678592448812	70975	66949	63048
c6m_0380001_1	first_vaccination_dpt	NA	NA	NA	NA	NA	NA	0.003	0.0012	0.566038	0.193548	NA	70975	67114	63191
c6m_0380001_1	first_vaccination_haemophilus_b_influenzae	NA	NA	NA	NA	NA	NA	0.003	8e-04	0.566038	0.135593	NA	70975	67793	63845
c6m_0380001_1	first_vaccination_hbv	0.9321	1.0089	0.9239	0.3555	0.0047	0.0052	0.003	0.015	0.566038	2.63158	-0.00116049655976775	70975	67902	63943
c6m_0380001_1	first_vaccination_pneumococcus	NA	NA	NA	NA	0.0021	0.0051	0.003	-0.0025	0.566038	-0.403226	NA	70975	34397	32488
c6m_0380001_1	first_vaccination_polio	NA	NA	NA	NA	-0.0148	0.0049	0.003	-0.0064	0.566038	-1.12281	NA	70975	68045	64066
c6m_0380001_1	first_vaccination_rotavirus	1	2.1016	1.0141	0.3105	0.0251	0.0053	0.003	0.0073	0.566038	1.17742	0.0173268959120435	70975	68149	64152
c6m_0380001_1	fish_allergy_score_until_4yo_positive	-1	1.4601	-0.8508	0.3949	0.0051	0.0047	0.003	0.0081	0.566038	1.55769	0.011710250658767	70975	68351	64336
c6m_0380001_1	food_allergy_cum_4y	-0.0677	0.4108	-0.1647	0.8692	0.0041	0.0056	0.003	0.0458	0.566038	4.77083	0.00552030991891128	70975	63916	60153
c6m_0380001_1	food_allergy_cum_count_until_4yo	0.3532	0.5206	0.6785	0.4975	-0.0014	0.0053	0.003	0.0447	0.566038	4.96667	-0.00574479902933799	70975	68280	64271
c6m_0380001_1	food_allergy_egg_feeding_status_case_combined_1yh	0.0652	0.4163	0.1566	0.8755	0.0112	0.0055	0.003	0.0402	0.566038	4.46667	0.01166317871003	70975	68351	64336
c6m_0380001_1	food_allergy_egg_feeding_status_case_combined_2y	0.0395	0.4615	0.0856	0.9318	0.0031	0.005	0.003	0.0343	0.566038	4.34177	0.00301194573622528	70975	68351	64336
c6m_0380001_1	food_allergy_egg_feeding_status_case_combined_3y	0.0599	0.5809	0.1031	0.9179	-0.0018	0.0053	0.003	0.0219	0.566038	2.60714	-0.00247512113416369	70975	67571	63642
c6m_0380001_1	food_allergy_egg_feeding_status_case_combined_4y	0.904	1.1054	0.8178	0.4135	-0.0035	0.0056	0.003	0.0133	0.566038	1.77333	-0.00957755863221396	70975	68351	64336
c6m_0380001_1	food_allergy_fish_feeding_status_case_combined_1yh	NA	NA	NA	NA	-0.0079	0.0044	0.003	-0.0077	0.566038	-1.30508	NA	70975	68351	64336
c6m_0380001_1	food_allergy_fish_feeding_status_case_combined_2y	-0.7093	1.6156	-0.439	0.6606	0.002	0.0046	0.003	0.0034	0.566038	0.53125	0.00444476111043148	70975	68351	64336
c6m_0380001_1	food_allergy_fish_feeding_status_case_combined_3y	NA	NA	NA	NA	-0.0079	0.0044	0.003	-0.0118	0.566038	-2.40816	NA	70975	68351	64336
c6m_0380001_1	food_allergy_fruit_feeding_status_case_combined_1yh	0.6865	1.1202	0.6128	0.54	-0.0019	0.0049	0.003	0.0068	0.566038	1.21429	-0.00518303129729002	70975	68351	64336
c6m_0380001_1	food_allergy_fruit_feeding_status_case_combined_2y	1	38.0036	0.1179	0.9061	-0.0063	0.0047	0.003	0.002	0.566038	0.3125	-0.0178421790492455	70975	68351	64336
c6m_0380001_1	food_allergy_fruit_feeding_status_case_combined_3y	NA	NA	NA	NA	-0.0118	0.0047	0.003	-7e-04	0.566038	-0.107692	NA	70975	68351	64336
c6m_0380001_1	food_allergy_milk_feeding_status_case_combined_1yh	-0.848	1.0301	-0.8232	0.4104	0.0014	0.0049	0.003	0.0113	0.566038	1.82258	0.0064995491349647	70975	68351	64336
c6m_0380001_1	food_allergy_milk_feeding_status_case_combined_2y	0.5639	0.7798	0.7232	0.4696	-0.0107	0.0054	0.003	0.0185	0.566038	2.84615	-0.0159568828746761	70975	68351	64336
c6m_0380001_1	food_allergy_milk_feeding_status_case_combined_3y	0.9409	1.1545	0.815	0.4151	-0.0121	0.005	0.003	0.0097	0.566038	1.49231	-0.0187209561981584	70975	64063	60320
c6m_0380001_1	food_allergy_milk_feeding_status_case_combined_4y	1	1.4985	0.8392	0.4014	-0.0064	0.005	0.003	0.0075	0.566038	1.10294	-0.0129616165002814	70975	68351	64336
c6m_0380001_1	food_allergy_non_peanuts_nuts_feeding_status_case_combined_4y	-0.8185	1.3717	-0.5967	0.5507	0.0103	0.0052	0.003	0.0075	0.566038	0.9375	0.0151256397694549	70975	68181	64182
c6m_0380001_1	food_allergy_nuts_feeding_status_case_combined_1yh	0.0467	0.495	0.0943	0.9249	0.0282	0.0056	0.003	0.0278	0.566038	3.97143	0.0305763166334371	70975	68351	64336
c6m_0380001_1	food_allergy_nuts_feeding_status_case_combined_2y	-0.6464	0.8246	-0.7839	0.4331	0.0149	0.0047	0.003	0.0206	0.566038	2.98551	0.0215566605579622	70975	67525	63595
c6m_0380001_1	food_allergy_nuts_feeding_status_case_combined_3y	-0.6135	0.823	-0.7455	0.456	0.0128	0.005	0.003	0.0233	0.566038	2.94937	0.0192406379095573	70975	68351	64336
c6m_0380001_1	food_allergy_peanuts_feeding_status_case_combined_4y	-0.6552	1.2566	-0.5214	0.6021	0.009	0.005	0.003	0.0073	0.566038	1.01389	0.0128759778126145	70975	68351	64336
c6m_0380001_1	food_allergy_score_cum_count_until_4yo	0.1441	0.3629	0.397	0.6914	0.0016	0.0058	0.003	0.064	0.566038	6.09524	-0.000273841479979774	70975	68351	64336
c6m_0380001_1	food_allergy_sesame_feeding_status_case_combined_1yh	-0.1324	0.8057	-0.1644	0.8694	0.0013	0.0051	0.003	0.0083	0.566038	1.22059	0.00207982292863688	70975	68351	64336
c6m_0380001_1	food_allergy_sesame_feeding_status_case_combined_2y	NA	NA	NA	NA	-0.0019	0.0049	0.003	-0.0116	0.566038	-2	NA	70975	67101	63206
c6m_0380001_1	food_allergy_sesame_feeding_status_case_combined_3y	-0.6794	1.7518	-0.3878	0.6981	-0.0019	0.0048	0.003	0.0033	0.566038	0.540984	8.09828051129617e-05	70975	68351	64336
c6m_0380001_1	food_allergy_shellfish_feeding_status_case_combined_1yh	0.0396	0.4429	0.0894	0.9288	0.009	0.0051	0.003	0.0297	0.566038	4.30435	0.00952629105267161	70975	68351	64336
c6m_0380001_1	food_allergy_shellfish_feeding_status_case_combined_2y	0.2723	0.7207	0.3779	0.7055	-0.0098	0.0047	0.003	0.0117	0.566038	1.82812	-0.0123134239854974	70975	68351	64336
c6m_0380001_1	food_allergy_shellfish_feeding_status_case_combined_3y	-1	2.7857	-0.4002	0.689	-0.0059	0.0051	0.003	0.0023	0.566038	0.338235	-0.00346823598349008	70975	68351	64336
c6m_0380001_1	food_allergy_shellfish_feeding_status_case_combined_4y	-0.0173	0.4978	-0.0347	0.9723	-0.0061	0.0047	0.003	0.0249	0.566038	3.32	-0.00658230386204421	70975	67552	63615
c6m_0380001_1	food_allergy_soba_feeding_status_case_combined_1yh	0.2679	0.5459	0.4907	0.6236	0.0262	0.0051	0.003	0.0249	0.566038	3.95238	0.0264190343510496	70975	68351	64336
c6m_0380001_1	food_allergy_soba_feeding_status_case_combined_2y	0.1022	0.6281	0.1628	0.8707	0.0123	0.0045	0.003	0.0143	0.566038	2.2	0.0127572387971801	70975	68351	64336
c6m_0380001_1	food_allergy_soba_feeding_status_case_combined_3y	0.1952	1.0674	0.1828	0.8549	0.005	0.0051	0.003	0.0059	0.566038	0.819444	0.00461233477904361	70975	68351	64336
c6m_0380001_1	food_allergy_soba_feeding_status_case_combined_4y	0.2416	0.9152	0.264	0.7918	-0.0042	0.005	0.003	0.0094	0.566038	1.32394	-0.00586633826206839	70975	68351	64336
c6m_0380001_1	food_allergy_wheat_feeding_status_case_combined_1yh	0.3002	0.7605	0.3947	0.693	-0.0033	0.0043	0.003	0.008	0.566038	1.45455	-0.00507118626098335	70975	68351	64336
c6m_0380001_1	fruit_allergy_score_until_4yo_positive	0.0894	0.6896	0.1296	0.8969	-0.0038	0.005	0.003	0.0137	0.566038	2.20968	-0.00472658111602324	70975	68351	64336
c6m_0380001_1	ft1b_0470001b	NA	NA	NA	NA	-0.0026	0.0051	0.003	-0.0046	0.566038	-0.479167	NA	70975	70158	65998
c6m_0380001_1	gastroenteritis_cum_2y	1	1.5165	0.8261	0.4087	-0.0166	0.0056	0.003	0.0158	0.566038	2.07895	-0.0268793731338648	70975	68102	64113
c6m_0380001_1	hand_foot_and_mouth_disease_cum_2y	NA	NA	NA	NA	-0.0141	0.0053	0.003	-6e-04	0.566038	-0.0810811	NA	70975	66059	62222
c6m_0380001_1	hba1c_ngsp_early	0.2338	0.4195	0.5573	0.5773	6e-04	0.0047	0.003	0.0558	0.566038	6.2	-0.0024316071489099	70975	64768	61106
c6m_0380001_1	herpangina_cum_2y	0.1216	0.7471	0.1628	0.8707	-0.001	0.005	0.003	0.0091	0.566038	1.26389	-0.00173185598989568	70975	67868	63907
c6m_0380001_1	hsv_infection_cum_2y	0.1086	1.5005	0.0724	0.9423	-0.0036	0.005	0.003	0.0026	0.566038	0.472727	-0.00421248578555171	70975	68351	64336
c6m_0380001_1	influenza_viral_infections_cum_4y	-0.3546	0.6003	-0.5907	0.5547	-0.0022	0.0048	0.003	0.0286	0.566038	3.91781	0.000917434195690421	70975	68351	64336
c6m_0380001_1	intellectual_and_developmental_disability_including_language_delay_cum_4y	NA	NA	NA	NA	NA	NA	0.003	2e-04	0.566038	0.030303	NA	70975	68351	64336
c6m_0380001_1	isacc_modified_current_runny_nose_autumn_2y	0.6396	3.2139	0.199	0.8423	-0.0181	0.0048	0.003	0.0014	0.566038	0.237288	-0.0213642198884848	70975	65376	61627
c6m_0380001_1	isacc_modified_current_runny_nose_autumn_3y	-1	3.3202	-0.6767	0.4986	-0.0031	0.0048	0.003	0.0039	0.566038	0.590909	0.00427381133846058	70975	65376	61627
c6m_0380001_1	isacc_modified_current_runny_nose_autumn_4y	NA	NA	NA	NA	-0.0137	0.0048	0.003	-0.0066	0.566038	-1.06452	NA	70975	64855	61180
c6m_0380001_1	isacc_modified_current_runny_nose_nonpollen_season_2y	NA	NA	NA	NA	NA	NA	0.003	5e-04	0.566038	0.0746269	NA	70975	65376	61627
c6m_0380001_1	isacc_modified_current_runny_nose_nonpollen_season_3y	NA	NA	NA	NA	-0.0157	0.0047	0.003	-0.0024	0.566038	-0.393443	NA	70975	62090	58610
c6m_0380001_1	isacc_modified_current_runny_nose_nonpollen_season_4y	NA	NA	NA	NA	NA	NA	0.003	0.001	0.566038	0.149254	NA	70975	64769	61106
c6m_0380001_1	isacc_modified_current_runny_nose_pollen_season_2y	NA	NA	NA	NA	NA	NA	0.003	6e-04	0.566038	0.0983607	NA	70975	65376	61627
c6m_0380001_1	isacc_modified_current_runny_nose_pollen_season_3y	0.5374	1.1248	0.4778	0.6328	-0.0192	0.0045	0.003	0.0055	0.566038	0.833333	-0.0235051260469871	70975	65376	61627
c6m_0380001_1	isacc_modified_current_runny_nose_pollen_season_4y	-0.5566	0.9926	-0.5607	0.575	-0.0202	0.005	0.003	0.0103	0.566038	1.43056	-0.0194481023945147	70975	64768	61107
