## Supplementary Table 4 for "Genome-wide association study on longitudinal and cross-sectional traits of child health and development in a Japanese population": 322458_file06 (part 84 of 103)

Trait_ID_1	Trait_ID_2	rg	rg_SE	Z_rg	P_rg	intercept	intercept_SE	h2_1	h2_2	Z_h2_1	Z_h2_2	re	N_1	N_2	N_overlap
c6m_0380001_1	isacc_modified_current_runny_nose_spring_2y	-1	3.2691	-0.405	0.6855	-0.0163	0.0048	0.003	0.0019	0.566038	0.301587	-0.0148925539886653	70975	65376	61627
c6m_0380001_1	isacc_modified_current_runny_nose_spring_3y	0.3098	1.4974	0.2069	0.8361	-0.02	0.0048	0.003	0.0027	0.566038	0.428571	-0.0230539537231228	70975	65376	61627
c6m_0380001_1	isacc_modified_current_runny_nose_spring_4y	-1	1.7356	-0.8602	0.3897	-0.0134	0.0051	0.003	0.0091	0.566038	1.28169	-0.00785847020478736	70975	58660	55385
c6m_0380001_1	isacc_modified_current_runny_nose_summer_2y	NA	NA	NA	NA	-0.013	0.005	0.003	-7e-04	0.566038	-0.118644	NA	70975	65376	61627
c6m_0380001_1	isacc_modified_current_runny_nose_summer_3y	-1	3.6196	-0.4557	0.6486	-0.0118	0.0051	0.003	0.0024	0.566038	0.358209	-0.00864065448689453	70975	65376	61627
c6m_0380001_1	isacc_modified_current_runny_nose_summer_4y	NA	NA	NA	NA	-0.0136	0.0049	0.003	-3e-04	0.566038	-0.0379747	NA	70975	64853	61180
c6m_0380001_1	isacc_modified_current_runny_nose_winter_2y	0.1829	1.063	0.1721	0.8634	-0.0127	0.0047	0.003	0.0049	0.566038	0.742424	-0.0147973605512849	70975	65376	61627
c6m_0380001_1	isacc_modified_current_runny_nose_winter_3y	NA	NA	NA	NA	-0.0213	0.0045	0.003	-9e-04	0.566038	-0.160714	NA	70975	65376	61627
c6m_0380001_1	isacc_modified_current_runny_nose_winter_4y	NA	NA	NA	NA	-0.0274	0.0049	0.003	-0.0038	0.566038	-0.535211	NA	70975	64853	61179
c6m_0380001_1	kawasaki_disease_cum_4y	NA	NA	NA	NA	0.0042	0.0047	0.003	-6e-04	0.566038	-0.0967742	NA	70975	67882	63917
c6m_0380001_1	length_of_labor	-0.6587	0.7124	-0.9246	0.3552	-0.0052	0.0044	0.003	0.0336	0.566038	4.73239	0.000811961089601871	70975	63720	60124
c6m_0380001_1	low_birth_weight	0.9284	0.8797	1.0554	0.2913	-0.0066	0.005	0.003	0.0312	0.566038	4.8	-0.0165441027854191	70975	65725	61941
c6m_0380001_1	lower_respiratory_tract_infection_cum_2y	0.6662	0.8059	0.8267	0.4084	-0.0118	0.0051	0.003	0.0186	0.566038	2.58333	-0.0179767251901103	70975	67995	64014
c6m_0380001_1	m1m_bed_time	NA	NA	NA	NA	NA	NA	0.003	2e-04	0.566038	0.0350877	NA	70975	65361	61612
c6m_0380001_1	m1m_nap_count	0.5769	0.6503	0.8871	0.375	0.0034	0.005	0.003	0.0286	0.566038	4.4	-0.00160910722730622	70975	65295	61555
c6m_0380001_1	m1m_night_wake_up_count	1	1.2305	1.0008	0.3169	-6e-04	0.0051	0.003	0.0238	0.566038	3.83871	-0.0112201542381649	70975	65376	61627
c6m_0380001_1	m1m_sleep_time_day	0.3033	0.4497	0.6745	0.5	-0.0061	0.0052	0.003	0.0395	0.566038	6.69492	-0.0102640066311536	70975	65376	61627
c6m_0380001_1	m1m_sleep_time_night	-0.2393	0.7688	-0.3112	0.7557	-0.0085	0.005	0.003	0.0141	0.566038	2.2381	-0.00790663540441991	70975	65376	61627
c6m_0380001_1	m1m_total_sleep_time	0.2753	0.4905	0.5612	0.5746	-0.0101	0.0052	0.003	0.028	0.566038	4.66667	-0.0139035794583412	70975	65376	61627
c6m_0380001_1	m1m_wake_up_time	-0.6835	0.8701	-0.7855	0.4321	0.0148	0.0044	0.003	0.0249	0.566038	3.19231	0.0225826767453591	70975	65376	61627
c6m_0380001_1	mbpfas0001b	1	1.7547	0.6489	0.5164	0.0069	0.0051	0.003	0.0136	0.566038	0.660194	0.000154734511394382	70975	70047	65513
c6m_0380001_1	mbpfas0039b	NA	NA	NA	NA	NA	NA	0.003	0.0042	0.566038	0.214286	NA	70975	69824	65311
c6m_0380001_1	mbpfas0053b	-0.5533	1.0686	-0.5178	0.6046	-0.0027	0.0045	0.003	0.0222	0.566038	1.21978	0.00163821508130197	70975	70453	65884
c6m_0380001_1	mbpfas0067b	-0.4452	0.9402	-0.4735	0.6358	0.0057	0.0048	0.003	0.0296	0.566038	1.5914	0.0104929988736561	70975	70254	65706
c6m_0380001_1	milk_allergy_1hy	-0.1455	0.6826	-0.2132	0.8312	0.0039	0.0051	0.003	0.0138	0.566038	2.15625	0.00520213233841968	70975	68351	64336
c6m_0380001_1	milk_allergy_2y	-0.3078	0.7431	-0.4142	0.6787	0.0062	0.0052	0.003	0.0113	0.566038	1.79365	0.00856561136989894	70975	68351	64336
c6m_0380001_1	milk_allergy_3y	1	3.7007	0.4269	0.6694	0.0069	0.0047	0.003	0.0017	0.566038	0.288136	0.00391126837380588	70975	68351	64336
c6m_0380001_1	milk_allergy_cum_4y	-0.3026	0.6323	-0.4786	0.6322	0.004	0.0052	0.003	0.0203	0.566038	3.02985	0.00677101265641899	70975	68351	64336
c6m_0380001_1	milk_allergy_score_until_4yo	-0.1287	0.4696	-0.2741	0.784	0.0012	0.0052	0.003	0.0317	0.566038	4.28378	0.00259957667596922	70975	68351	64336
c6m_0380001_1	milk_allergy_score_until_4yo_positive	-0.1639	0.489	-0.3352	0.7375	5e-04	0.0051	0.003	0.0309	0.566038	4.06579	0.00215610618655624	70975	68351	64336
c6m_0380001_1	mt1b_0040001b	0.514	0.8145	0.6311	0.528	-0.0044	0.0046	0.003	0.015	0.566038	2.58621	-0.00822615757249455	70975	70178	66015
c6m_0380001_1	mt1b_0040101b	0.5782	0.8706	0.6642	0.5066	-0.0036	0.0045	0.003	0.0141	0.566038	2.35	-0.00767495447764452	70975	70178	66015
c6m_0380001_1	mumps_cum_4y	-0.0869	1.192	-0.0729	0.9419	-0.0101	0.0046	0.003	0.0044	0.566038	0.594595	-0.0106580510352319	70975	68351	64336
c6m_0380001_1	mycotic_or_fungal_infection_cum_2y	0.2488	1.1731	0.2121	0.832	-0.02	0.0049	0.003	0.0053	0.566038	0.929825	-0.0227386179725145	70975	68351	64336
c6m_0380001_1	nuts_allergy_score_until_4yo_positive	0.9669	1.0689	0.9046	0.3657	-0.0086	0.0046	0.003	0.0098	0.566038	1.44118	-0.014646953914542	70975	68351	64336
c6m_0380001_1	otitis_media_cum_2y	0.4762	0.7365	0.6466	0.5179	-0.013	0.0047	0.003	0.0243	0.566038	3.68182	-0.0184673892199745	70975	67626	63657
c6m_0380001_1	out_of_night_diapers_age_4y	-0.4864	0.8106	-0.6001	0.5485	0.0084	0.0048	0.003	0.0304	0.566038	2.15603	0.0141959095917075	70975	64926	61232
c6m_0380001_1	participant_reported_food_allergy_cum_4y	0.4738	0.5889	0.8046	0.4211	-4e-04	0.0053	0.003	0.0429	0.566038	4.71429	-0.0059457824353051	70975	68351	64336
c6m_0380001_1	peanuts_allergy_score_4yo_positive	0.5858	3.2009	0.183	0.8548	-0.0093	0.0047	0.003	0.0018	0.566038	0.28125	-0.0120454930883629	70975	60702	57289
c6m_0380001_1	premature_birth	-1	1.8095	-0.9819	0.3262	0.0026	0.0049	0.003	0.0091	0.566038	1.56897	0.0122239202081162	70975	65731	61947
c6m_0380001_1	psychomotor_developmental_delay_cum_4y	NA	NA	NA	NA	8e-04	0.0048	0.003	-0.0018	0.566038	-0.295082	NA	70975	68351	64336
c6m_0380001_1	roseola_infantum_cum_2y	-0.2125	0.7924	-0.2682	0.7886	0.0065	0.0051	0.003	0.0126	0.566038	2	0.00843169886029888	70975	67881	63911
c6m_0380001_1	rsv_infection_cum_2y	0.6545	0.7195	0.9097	0.363	-0.0153	0.0054	0.003	0.0361	0.566038	5.30882	-0.0238445932099116	70975	68351	64336
c6m_0380001_1	shellfish_allergy_score_until_4yo_positive	-1	4.7319	-0.6168	0.5374	3e-04	0.0052	0.003	0.0027	0.566038	0.442623	0.00865621843351602	70975	68351	64336
c6m_0380001_1	soba_allergy_score_until_4yo_positive	-1	1.3181	-0.8219	0.4111	-0.0023	0.0052	0.003	0.0105	0.566038	1.75	0.00361499670210244	70975	68351	64336
c6m_0380001_1	soybean_allergy_score_until_4yo_positive	0.2479	0.8272	0.2996	0.7645	0.0012	0.0052	0.003	0.0084	0.566038	1.29231	5.4994696949427e-05	70975	68351	64336
c6m_0380001_1	streptococcus_pyogenes_cum_4y	0.537	1.1191	0.4798	0.6313	-0.0063	0.0049	0.003	0.0062	0.566038	0.984127	-0.00917861990627092	70975	68351	64336
c6m_0380001_1	ucbb_0080001b	-0.0756	0.4173	-0.1813	0.8562	0.0024	0.0044	0.003	0.029	0.566038	4.83333	0.0033244202094803	70975	70178	66015
c6m_0380001_1	upper_respiratory_tract_infection_cum_2y	1	1.2478	1.0391	0.2988	0.004	0.0052	0.003	0.018	0.566038	2.64706	-0.00522937646610805	70975	67601	63640
c6m_0380001_1	urinary_tract_infections_cum_4y	NA	NA	NA	NA	-0.0057	0.0052	0.003	-0.0027	0.566038	-0.442623	NA	70975	68351	64336
c6m_0380001_1	urticaria_cum_4y	-1	1.2444	-0.8236	0.4102	-0.0033	0.0055	0.003	0.0121	0.566038	1.77941	0.00262027219983337	70975	68258	64258
c6m_0380001_1	varicella_cum_4y	0.3811	1.2818	0.2973	0.7662	-0.0107	0.0049	0.003	0.0045	0.566038	0.642857	-0.0130330299319704	70975	68351	64336
c6m_0380001_1	wheat_allergy_score_until_4yo_positive	-0.5426	0.7382	-0.735	0.4623	8e-04	0.0051	0.003	0.0305	0.566038	4.55224	0.0061601352503883	70975	68351	64336
c6m_asq_acomu	BMI	-0.0039	0.0685	-0.057	0.9545	0.0098	0.0064	0.028	0.1732	4	19.4607	0.0112347852071818	67917	163835	0
c6m_asq_acomu	adenovirus_infection_cum_2y	0.0139	0.2081	0.0667	0.9468	0.0091	0.005	0.028	0.0171	4	2.71429	0.0100780527441147	61192	70084	58685
c6m_asq_acomu	allergic_conjunctivitis_cum_4y	0.2848	0.2495	1.1413	0.2538	0.0041	0.0051	0.028	0.0162	4	2.28169	-0.00154744672819173	61192	70894	59319
c6m_asq_acomu	allergic_conjunctivitis_or_rhinitis_or_hay_fever_cum_4y	0.5374	0.3701	1.4519	0.1465	0.0192	0.0052	0.028	0.0086	4	1.11688	0.0132331248207301	61192	70804	59251
c6m_asq_acomu	allergic_rhinitis_cum_4y	0.2864	0.2701	1.0603	0.289	0.0275	0.0056	0.028	0.0126	4	1.55556	0.0257207529721363	61192	70705	59157
c6m_asq_acomu	any_food_allergy_score_positive_until_4yo	-0.0025	0.1303	-0.0193	0.9846	-0.0038	0.0056	0.028	0.0548	4	5.48	-0.0043332564090078	61192	73913	60112
c6m_asq_acomu	asthma_cum_4y	0.1166	0.1671	0.698	0.4852	0.0104	0.0051	0.028	0.0306	4	3.1875	0.0141456173836309	61192	33377	27415
c6m_asq_acomu	atopic_dermatitis_cum_4y	0.0574	0.1171	0.49	0.6242	0.0037	0.005	0.028	0.0633	4	5.86111	0.00176809689965457	61192	71075	59462
c6m_asq_acomu	autistic_spectrum_disorder_and_pddnos_cum_4y	-0.0013	0.291	-0.0046	0.9963	-0.0075	0.0049	0.028	0.0107	4	1.94545	-0.00848474608699165	61192	70580	59080
c6m_asq_acomu	bone_fracture_cum_4y	-0.2628	0.5471	-0.4803	0.631	-9e-04	0.0049	0.028	0.0034	4	0.548387	0.00158961613475049	61192	70875	59293
c6m_asq_acomu	breast_feeding_cessation_1m	-0.4953	0.5561	-0.8908	0.3731	0.0237	0.0051	0.028	0.004	4	0.634921	0.0338992430392734	61192	61296	51631
c6m_asq_acomu	breast_feeding_cessation_2m	-0.229	0.2261	-1.0129	0.3111	0.0266	0.0049	0.028	0.0142	4	2.18462	0.0347642689283356	61192	71319	59641
c6m_asq_acomu	breast_feeding_cessation_3m	-0.2478	0.2909	-0.8521	0.3942	0.0282	0.0052	0.028	0.0112	4	1.77778	0.0363376635412802	61192	71319	59641
c6m_asq_acomu	breast_feeding_cessation_age	0.0946	0.2297	0.4119	0.6804	-0.0068	0.0049	0.028	0.018	4	2.14286	-0.00988326935445329	61192	71319	59641
c6m_asq_acomu	breast_feeding_period_1y	0.1322	0.2071	0.6383	0.5233	-0.0274	0.0048	0.028	0.0188	4	2.84848	-0.036039604273931	61192	63050	52916
c6m_asq_acomu	c1hy_0030001b2	0.1286	0.2423	0.5307	0.5957	0.0013	0.0049	0.028	0.0102	4	1.85455	-0.000221873143718798	61192	47125	35696
c6m_asq_acomu	c1hy_0060002_checked	0.1479	0.0786	1.8801	0.0601	0.0354	0.0048	0.028	0.1964	4	12.1235	0.0290294583895919	57915	61679	57770
c6m_asq_acomu	c1hy_0070002b	0.2197	0.3122	0.7037	0.4816	0.0129	0.005	0.028	0.0083	4	1.40678	0.0115239595799455	61192	78010	60782
c6m_asq_acomu	c1hy_0100001_2	0.1091	0.238	0.4584	0.6467	-0.0081	0.005	0.028	0.0118	4	1.81538	-0.0115448925554593	57915	73434	56607
c6m_asq_acomu	c1hy_0100001_3	0.2114	0.1491	1.4181	0.1562	-0.0058	0.005	0.028	0.0295	4	3.73418	-0.0131352548409096	57915	73434	56607
c6m_asq_acomu	c1hy_0100001_4	NA	NA	NA	NA	2e-04	0.0048	0.028	-0.0043	4	-0.767857	NA	57915	73369	56555
c6m_asq_acomu	c1hy_0100501_3	-0.0979	0.3167	-0.3091	0.7572	-0.0074	0.0049	0.028	0.0065	4	1.14035	-0.00736354077571613	57915	72891	56189
c6m_asq_acomu	c1hy_0100501_4	-0.0654	0.553	-0.1183	0.9058	-0.002	0.0049	0.028	0.0022	4	0.407407	-0.00186958698262725	57915	76280	56459
c6m_asq_acomu	c1hy_0102001_3	NA	NA	NA	NA	0.0064	0.0051	0.028	-0.0046	4	-0.754098	NA	57915	76280	56459
c6m_asq_acomu	c1hy_0103001_3	0.0559	0.1953	0.2861	0.7748	-0.0086	0.0047	0.028	0.018	4	3.33333	-0.0116473156629903	57915	76280	56459
c6m_asq_acomu	c1hy_0103501_2	0.1428	0.2099	0.6801	0.4965	-0.0222	0.0056	0.028	0.0212	4	2.94444	-0.0303611187852367	57915	76280	56459
c6m_asq_acomu	c1hy_0103501_3	0.7464	2.3574	0.3166	0.7515	-0.0091	0.0051	0.028	0.0018	4	0.295082	-0.016255487189641	57915	76280	56459
c6m_asq_acomu	c1hy_0104001_2	0.1465	0.1851	0.7912	0.4288	-0.0238	0.0051	0.028	0.0266	4	4.09231	-0.0329965786485593	57915	75785	56117
c6m_asq_acomu	c1hy_0104001_3	NA	NA	NA	NA	0.0084	0.0046	0.028	-0.0029	4	-0.508772	NA	57915	55151	41169
c6m_asq_acomu	c1hy_0104501_2	0.1583	0.3667	0.4317	0.666	-0.0188	0.0054	0.028	0.0064	4	1.03226	-0.0250556134254549	57915	72755	54228
c6m_asq_acomu	c1hy_0105001_2	0.077	0.1778	0.4329	0.6651	-0.0316	0.0057	0.028	0.028	4	4.24242	-0.0583824921270591	57915	37207	26870
c6m_asq_acomu	c1hy_0105001_3	NA	NA	NA	NA	-0.0176	0.0048	0.028	-0.003	4	-0.491803	NA	57915	68351	56363
c6m_asq_acomu	c1hy_0240001_1	0.0601	0.4136	0.1453	0.8845	-2e-04	0.0047	0.028	0.0045	4	0.725806	-0.000912773825718698	57915	68351	56363
c6m_asq_acomu	c1hy_0240001_2	-0.1431	0.3685	-0.3882	0.6979	0.0013	0.0047	0.028	0.0057	4	0.890625	0.0033150584615907	57915	68351	56363
c6m_asq_acomu	c1hy_0250001_1	-0.0501	0.1719	-0.2913	0.7708	0.0038	0.0052	0.028	0.0278	4	3.80822	0.00580151435437862	57915	68351	56363
c6m_asq_acomu	c1hy_0250001_2	-0.3708	0.2194	-1.6902	0.091	0.012	0.0047	0.028	0.0162	4	2.41791	0.0217742370396028	57915	68351	56363
c6m_asq_acomu	c1hy_0250001_3	0.1254	0.1489	0.8424	0.3996	-0.0138	0.005	0.028	0.0352	4	5.10145	-0.0199728049776258	57915	68351	56363
c6m_asq_acomu	c1hy_0380101_1	NA	NA	NA	NA	-0.017	0.0054	0.028	-0.0018	4	-0.295082	NA	57915	65376	56167
c6m_asq_acomu	c1hy_0380101_2	-0.0131	0.281	-0.0466	0.9628	0.0265	0.0053	0.028	0.0101	4	1.68333	0.0298210992901326	57915	65376	56167
c6m_asq_acomu	c1hy_0380101_3	NA	NA	NA	NA	-0.0049	0.005	0.028	-7e-04	4	-0.106061	NA	57915	65376	56167
c6m_asq_acomu	c1hy_0380101_4	NA	NA	NA	NA	0.0124	0.0049	0.028	-2e-04	4	-0.03125	NA	57915	65376	56167
c6m_asq_acomu	c1hy_0493002b	0.1815	0.3863	0.4698	0.6385	0.0087	0.0045	0.028	0.0045	4	0.789474	0.00798944701001446	61192	77898	60695
c6m_asq_acomu	c1hy_asq_acomu	0.2659	0.1104	2.4094	0.016	0.1346	0.0052	0.028	0.0861	4	8.87629	0.153833759007293	57915	79712	57866
c6m_asq_acomu	c1hy_asq_bgm	0.1352	0.1242	1.0881	0.2765	0.0715	0.0059	0.028	0.0765	4	8.89535	0.11145957083375	57915	40817	31078
c6m_asq_acomu	c1hy_asq_cfm	-0.0153	0.1356	-0.1129	0.9101	0.0979	0.005	0.028	0.0557	4	6.47674	0.120875600260683	57915	67970	53319
c6m_asq_acomu	c1hy_asq_dproblem	0.2524	0.1471	1.7154	0.0863	0.13	0.0054	0.028	0.0515	4	6.68831	0.148768882769683	57915	64328	52056
c6m_asq_acomu	c1hy_asq_epersonal	0.0531	0.1701	0.3122	0.7549	0.1558	0.0054	0.028	0.0355	4	4.08046	0.187897172521701	57915	60593	50268
c6m_asq_acomu	c1hy_asq_total	0.1917	0.1216	1.5767	0.1149	0.1657	0.0054	0.028	0.0772	4	8.21277	0.189526602669842	61192	77968	60747
c6m_asq_acomu	c1hy_bed_time	-0.211	0.1587	-1.3289	0.1839	-0.0161	0.0047	0.028	0.0269	4	3.68493	-0.0123823776767563	61192	71319	59641
c6m_asq_acomu	c1hy_bmi	-0.0512	0.0832	-0.6152	0.5384	0.0096	0.005	0.028	0.1847	4	13.2878	0.020016181247916	61192	39997	33596
c6m_asq_acomu	c1hy_nap_count	0.311	0.2162	1.4383	0.1503	-0.0101	0.0055	0.028	0.0165	4	2.46269	-0.0182790381008951	61192	71319	59641
c6m_asq_acomu	c1hy_night_wake_up_count	-0.1832	0.1565	-1.171	0.2416	0.0047	0.005	0.028	0.0287	4	4.28358	0.0107027320140911	61192	71319	59641
c6m_asq_acomu	c1hy_psi_cf	0.0428	0.1903	0.2251	0.8219	-0.0123	0.0053	0.028	0.0264	4	4.125	-0.0142638627806464	57915	61862	57915
c6m_asq_acomu	c1hy_sleep_time_day	0.5298	0.2177	2.4331	0.015	0.004	0.0054	0.028	0.0195	4	3.25	-0.00814248138234368	61192	71319	59641
c6m_asq_acomu	c1hy_sleep_time_night	0.2151	0.1828	1.1764	0.2394	0.0071	0.0051	0.028	0.0231	4	3.34783	0.00257713208719651	61192	68796	57715
c6m_asq_acomu	c1hy_total_sleep_time	0.8291	0.351	2.3619	0.0182	0.0079	0.0053	0.028	0.01	4	1.5873	-0.00522245386522877	61192	71319	59641
c6m_asq_acomu	c1hy_wake_up_time	0.138	0.1083	1.2746	0.2025	0.0157	0.0046	0.028	0.0699	4	9.07792	0.0118687643069988	61192	71319	59641
c6m_asq_acomu	c1y_0010001_1	NA	NA	NA	NA	NA	NA	0.028	2e-04	4	0.0350877	NA	57915	64774	55702
c6m_asq_acomu	c1y_0010001_3	NA	NA	NA	NA	0.0081	0.0049	0.028	-4e-04	4	-0.0677966	NA	57915	64774	55702
c6m_asq_acomu	c1y_0080104_checked	0.0867	0.0964	0.8994	0.3684	0.0248	0.0053	0.028	0.1944	4	9.21327	0.0217365291993991	57915	61862	57915
c6m_asq_acomu	c1y_0080204_checked	0.069	0.079	0.8736	0.3823	0.0435	0.0052	0.028	0.2505	4	11.0841	0.0491469762814551	57915	65116	55971
c6m_asq_acomu	c1y_0090005b	NA	NA	NA	NA	-0.0121	0.0047	0.028	-0.0013	4	-0.188406	NA	61192	78335	60980
c6m_asq_acomu	c1y_0170001_1	0.099	0.1896	0.5223	0.6015	0.0019	0.0047	0.028	0.0144	4	2.18182	0.000103485787721331	57915	64774	55702
c6m_asq_acomu	c1y_0170001_1_3	0.0409	0.1128	0.3623	0.7171	0.0101	0.0053	0.028	0.0501	4	5.16495	0.0100484934824559	61192	71319	59641
c6m_asq_acomu	c1y_0170001_3	-0.0332	0.1706	-0.1948	0.8455	0.0103	0.0052	0.028	0.0238	4	3.05128	0.0125066276489958	57915	64774	55702
c6m_asq_acomu	c1y_0210001_1	0.0408	0.3032	0.1346	0.8929	0.0072	0.005	0.028	0.0085	4	1.25	0.00742334819444392	57915	64774	55702
c6m_asq_acomu	c1y_0210001_2	-0.0503	0.308	-0.1632	0.8704	-0.0078	0.0051	0.028	0.0083	4	1.23881	-0.00795465281403019	57915	64774	55702
c6m_asq_acomu	c1y_0220001_1	0.2776	0.1967	1.4114	0.1581	-0.0117	0.005	0.028	0.0185	4	3.13559	-0.0202686154930922	57915	73434	56607
c6m_asq_acomu	c1y_0220001_2	-0.4335	0.2201	-1.9692	0.0489	0.0182	0.0047	0.028	0.016	4	2.38806	0.0308215450135007	57915	73434	56607
c6m_asq_acomu	c1y_0220001_3	0.0738	0.1317	0.5607	0.575	-0.0096	0.0045	0.028	0.0414	4	6.27273	-0.0140606496475116	57915	73434	56607
c6m_asq_acomu	c1y_1_bmi	0.0026	0.085	0.0308	0.9754	0.0325	0.006	0.028	0.2582	4	13.1066	0.0433536870935013	61192	78538	60837
c6m_asq_acomu	c1y_2_bmi	-0.0357	0.0724	-0.4932	0.6218	0.0173	0.0052	0.028	0.282	4	17.4074	0.0344672446672337	61192	43845	34974
c6m_asq_acomu	c1y_asq_acomu	0.2549	0.1058	2.4101	0.0159	0.1738	0.005	0.028	0.0953	4	10.1383	0.404750566409509	57915	20259	15159
c6m_asq_acomu	c1y_asq_bgm	-0.0453	0.0871	-0.5201	0.603	0.0603	0.0054	0.028	0.1767	4	15.5	0.155875659759998	57915	20259	15159
c6m_asq_acomu	c1y_asq_cfm	-0.0897	0.1608	-0.5575	0.5772	0.1456	0.0053	0.028	0.0465	4	5.96154	0.345106819458994	57915	20259	15159
c6m_asq_acomu	c1y_asq_dproblem	0.1338	0.1288	1.0389	0.2988	0.1277	0.0049	0.028	0.061	4	7.625	0.159581406009761	57915	71674	52077
c6m_asq_acomu	c1y_asq_epersonal	0.2443	0.1247	1.9596	0.05	0.1433	0.005	0.028	0.0613	4	7.38554	0.176127848941942	57915	70970	51509
c6m_asq_acomu	c1y_asq_total	0.1096	0.105	1.0436	0.2967	0.1737	0.0051	0.028	0.1088	4	11.6989	0.205393603624117	61192	78335	60980
c6m_asq_acomu	c1y_bed_time	0.3459	0.2663	1.299	0.1939	-0.0202	0.0051	0.028	0.0129	4	2.01562	-0.0295538133411355	61192	71319	59641
c6m_asq_acomu	c1y_nap_count	0.0484	0.1893	0.2557	0.7982	-0.0153	0.0047	0.028	0.0192	4	3.04762	-0.0185062857272946	61192	71319	59641
c6m_asq_acomu	c1y_night_wake_up_count	-0.2792	0.1899	-1.4703	0.1415	0.0027	0.005	0.028	0.0191	4	3.03175	0.0096753317458476	61192	71319	59641
c6m_asq_acomu	c1y_sleep_time_day	0.2801	0.1975	1.4177	0.1563	0.0086	0.0049	0.028	0.0204	4	3.2381	0.00290175693955176	61192	71319	59641
c6m_asq_acomu	c1y_sleep_time_night	-0.0341	0.1622	-0.2105	0.8333	0.0018	0.0047	0.028	0.029	4	4.26471	0.00305247781367269	61192	71319	59641
c6m_asq_acomu	c1y_total_sleep_time	0.206	0.1723	1.1956	0.2319	0.0106	0.0052	0.028	0.0279	4	4.5	0.00615551279630396	61192	71319	59641
c6m_asq_acomu	c1y_wake_up_time	0.1936	0.1235	1.568	0.1169	0.0012	0.0052	0.028	0.063	4	8.87324	-0.00712745513782294	61192	71319	59641
c6m_asq_acomu	c2hy_0030002_checked	0.2334	0.0794	2.9404	0.0033	0.0259	0.0053	0.028	0.2841	4	13.4645	0.00942095803791467	57915	66687	56131
c6m_asq_acomu	c2hy_0040401b	NA	NA	NA	NA	-0.0039	0.0048	0.028	-0.0044	4	-0.733333	NA	61192	78097	60812
c6m_asq_acomu	c2hy_asq_acomu	-0.0097	0.1229	-0.0787	0.9373	0.0865	0.0051	0.028	0.066	4	7.02128	0.107173471541859	57915	79490	57710
c6m_asq_acomu	c2hy_asq_bgm	0.0728	0.1324	0.5503	0.5821	0.0942	0.0056	0.028	0.0652	4	7.01075	0.113690983603655	57915	77888	56751
c6m_asq_acomu	c2hy_asq_cfm	0.0432	0.1636	0.2643	0.7915	0.0905	0.005	0.028	0.0357	4	4.89041	0.107289236102096	57915	71814	55460
c6m_asq_acomu	c2hy_asq_dproblem	0.0492	0.1371	0.359	0.7196	0.0973	0.0052	0.028	0.0588	4	7.08434	0.152180701587176	57915	38984	31333
c6m_asq_acomu	c2hy_asq_epersonal	0.0981	0.1157	0.8476	0.3967	0.0935	0.0049	0.028	0.0734	4	8.24719	0.124047995337148	57915	52971	42389
c6m_asq_acomu	c2hy_asq_total	0.122	0.1194	1.0215	0.307	0.1171	0.0051	0.028	0.0765	4	8.89535	0.134689806237818	61192	77835	60646
c6m_asq_acomu	c2hy_bmi	-0.0481	0.08	-0.601	0.5478	-0.0029	0.0052	0.028	0.2398	4	16.2027	0.000804393523817786	61192	73600	59884
c6m_asq_acomu	c2hy_psi_cf	-0.0452	0.1703	-0.2653	0.7908	-0.0125	0.0048	0.028	0.0273	4	4.33333	-0.0120010781980319	57915	61862	57915
c6m_asq_acomu	c2y_0030002_checked	0.1436	0.0764	1.8811	0.06	0.0279	0.0053	0.028	0.2606	4	11.8455	0.0219571896142378	57915	66800	56195
c6m_asq_acomu	c2y_0070301b	NA	NA	NA	NA	-0.0116	0.0048	0.028	-2e-04	4	-0.0338983	NA	61192	78038	60774
c6m_asq_acomu	c2y_0080001_1	0.0278	0.1991	0.1398	0.8888	0.0088	0.005	0.028	0.0208	4	3.25	0.00919414809912128	57915	65376	56167
c6m_asq_acomu	c2y_0080001_2	-0.1179	0.1903	-0.6197	0.5354	-0.0211	0.0052	0.028	0.0219	4	3.47619	-0.0207129851999819	57915	65376	56167
c6m_asq_acomu	c2y_0090001b2	NA	NA	NA	NA	0.0046	0.005	0.028	-0.008	4	-1.37931	NA	61192	77939	60722
c6m_asq_acomu	c2y_0100001_2	0.1166	0.2074	0.5621	0.5741	-0.0096	0.0053	0.028	0.0196	4	2.9697	-0.0129618736791592	57915	61862	57915
c6m_asq_acomu	c2y_0100001_3	0.1615	0.2007	0.8046	0.421	-0.0102	0.0051	0.028	0.0195	4	2.70833	-0.0146639624304361	57915	61862	57915
c6m_asq_acomu	c2y_0100001_4	-0.2815	0.3399	-0.8283	0.4075	0.0079	0.0049	0.028	0.008	4	1.25	0.0126054075732156	57915	61862	57915
c6m_asq_acomu	c2y_0100501_3	-0.0028	0.2504	-0.0111	0.9911	-0.005	0.0049	0.028	0.0093	4	1.55	-0.00521997264281381	57915	61862	57915
c6m_asq_acomu	c2y_0102001_3	NA	NA	NA	NA	0.0049	0.0056	0.028	-5e-04	4	-0.0877193	NA	57915	61862	57915
c6m_asq_acomu	c2y_0103501_2	0.185	0.2458	0.7527	0.4516	-0.0121	0.0052	0.028	0.0157	4	2.34328	-0.0167506763853097	57915	61862	57915
c6m_asq_acomu	c2y_0103501_3	NA	NA	NA	NA	NA	NA	0.028	5e-04	4	0.0833333	NA	57915	71547	52014
c6m_asq_acomu	c2y_0104001_2	0.4569	0.2341	1.9515	0.051	-0.0123	0.0051	0.028	0.0185	4	2.68116	-0.0287057345586802	57915	31989	30014
c6m_asq_acomu	c2y_0104001_3	NA	NA	NA	NA	9e-04	0.0047	0.028	-0.0028	4	-0.491228	NA	61192	79753	61172
c6m_asq_acomu	c2y_0104501_2	NA	NA	NA	NA	-0.0194	0.0053	0.028	-0.009	4	-1.55172	NA	61192	79660	61105
c6m_asq_acomu	c2y_0105001_2	0.2037	0.2003	1.0169	0.3092	-0.0253	0.006	0.028	0.0227	4	3.28986	-0.0353251606088884	61192	77493	59473
c6m_asq_acomu	c2y_0105001_3	-0.0796	0.5277	-0.1509	0.88	-0.0079	0.0047	0.028	0.0027	4	0.457627	-0.00909429046165703	61192	69403	53372
c6m_asq_acomu	c2y_asq_acomu	0.0829	0.1073	0.7729	0.4396	0.0858	0.0053	0.028	0.0949	4	10.4286	0.0998196586528346	57915	62863	52881
c6m_asq_acomu	c2y_asq_bgm	0.0549	0.1148	0.4785	0.6323	0.0893	0.0059	0.028	0.0941	4	11.6173	0.105029141827442	57915	61277	52477
c6m_asq_acomu	c2y_asq_cfm	0.2027	0.1421	1.427	0.1536	0.1145	0.0048	0.028	0.0439	4	5.55696	0.124167581987237	57915	62924	54509
c6m_asq_acomu	c2y_asq_dproblem	0.0587	0.1578	0.3718	0.71	0.1217	0.0049	0.028	0.0358	4	4.36585	0.135881313436146	57915	60951	54201
c6m_asq_acomu	c2y_asq_epersonal	0.1378	0.16	0.861	0.3893	0.1021	0.0048	0.028	0.0352	4	4.09302	0.106626953847166	57915	59290	55612
c6m_asq_acomu	c2y_asq_total	0.166	0.1167	1.4217	0.1551	0.1385	0.0054	0.028	0.079	4	8.97727	0.15820526183948	61192	77970	60743
c6m_asq_acomu	c2y_bmi	-0.0638	0.0753	-0.8475	0.3967	0.0027	0.005	0.028	0.237	4	16.4583	0.0106701808717954	61192	39706	33341
c6m_asq_acomu	c3hy_asq_acomu	0.0227	0.1454	0.1563	0.8758	0.0876	0.0052	0.028	0.0435	4	5.50633	0.0988576351613754	57915	65116	55971
c6m_asq_acomu	c3hy_asq_bgm	0.0364	0.1352	0.2692	0.7878	0.0801	0.0048	0.028	0.0563	4	7.40789	0.0850165390751162	57915	61679	57770
c6m_asq_acomu	c3hy_asq_cfm	0.0231	0.1428	0.162	0.8713	0.0544	0.0045	0.028	0.0529	4	6.78205	0.0585823812300522	57915	59836	56087
c6m_asq_acomu	c3hy_asq_dproblem	-0.0337	0.1503	-0.2239	0.8228	0.0735	0.0049	0.028	0.0431	4	5.4557	0.0907712914373237	57915	69837	54120
c6m_asq_acomu	c3hy_asq_epersonal	0.0557	0.1598	0.3486	0.7274	0.0687	0.0053	0.028	0.0429	4	4.98837	0.0816985244182177	57915	69837	54120
c6m_asq_acomu	c3hy_asq_total	0.0128	0.1264	0.1014	0.9192	0.097	0.0048	0.028	0.0646	4	8.17722	0.116400022763234	61192	76690	59577
c6m_asq_acomu	c3hy_bmi	0.0093	0.0774	0.1202	0.9043	0.001	0.0055	0.028	0.2701	4	16.3697	0.000597385002003776	61192	55465	44406
c6m_asq_acomu	c3hy_psi_cf	-0.0042	0.1563	-0.027	0.9785	-0.02	0.0045	0.028	0.0334	4	4.07317	-0.0211925341224725	57915	61862	57915
c6m_asq_acomu	c3y_0030002_checked	0.1803	0.0729	2.4722	0.0134	0.0224	0.0056	0.028	0.3134	4	14.3105	0.00993343434199452	57915	68351	56363
c6m_asq_acomu	c3y_0040001_1	0.2309	0.3271	0.7057	0.4804	0.0076	0.0053	0.028	0.0083	4	1.22059	0.00525348869752419	61192	79780	61192
c6m_asq_acomu	c3y_0040001_2	-0.2077	0.2765	-0.7512	0.4525	-0.0047	0.0052	0.028	0.0111	4	1.65672	-0.00173898838261411	61192	79780	61192
c6m_asq_acomu	c3y_0050001_1	-0.1434	0.2021	-0.7096	0.4779	0.0148	0.0053	0.028	0.022	4	3.18841	0.0209866700099237	61192	79735	61161
c6m_asq_acomu	c3y_0050001_2	0.0444	0.294	0.1509	0.8801	-0.0033	0.0048	0.028	0.0089	4	1.28986	-0.00455951359478739	61192	79507	60986
c6m_asq_acomu	c3y_0050001_3	3e-04	0.1267	0.0025	0.998	-0.0082	0.0048	0.028	0.0435	4	6.30435	-0.0097423798486708	61192	79419	60921
c6m_asq_acomu	c3y_0100301b	0.6594	0.7583	0.8695	0.3846	-0.0039	0.0049	0.028	0.0041	4	0.554054	-0.0117309673557313	61192	76379	59558
c6m_asq_acomu	c3y_0110001_3	-0.1545	0.1914	-0.8071	0.4196	-0.0038	0.0044	0.028	0.0212	4	2.90411	-0.000600545413159966	61192	79348	60871
c6m_asq_acomu	c3y_0110501_3	0.0849	0.6161	0.1377	0.8905	-0.0057	0.0047	0.028	0.0021	4	0.368421	-0.00732957984842879	61192	78297	60074
c6m_asq_acomu	c3y_0112001_3	NA	NA	NA	NA	0.0041	0.0053	0.028	-0.0015	4	-0.254237	NA	61192	78943	60571
c6m_asq_acomu	c3y_0113501_2	0.4603	0.5386	0.8546	0.3928	-0.0056	0.0053	0.028	0.0043	4	0.661538	-0.0116721983168375	61192	78788	60452
c6m_asq_acomu	c3y_0113501_3	NA	NA	NA	NA	-0.0029	0.005	0.028	-0.0015	4	-0.217391	NA	61192	79780	61192
c6m_asq_acomu	c3y_0114001_2	0.5822	0.6931	0.84	0.4009	-0.0087	0.0055	0.028	0.0042	4	0.591549	-0.016514535852712	61192	79780	61192
c6m_asq_acomu	c3y_0114001_3	NA	NA	NA	NA	-0.0025	0.0048	0.028	-0.0047	4	-0.783333	NA	61192	79011	60612
c6m_asq_acomu	c3y_0114501_2	NA	NA	NA	NA	-0.0065	0.0052	0.028	-0.0038	4	-0.666667	NA	61192	78831	60468
c6m_asq_acomu	c3y_0115001_2	0.1666	0.2154	0.7733	0.4393	-0.0164	0.005	0.028	0.0175	4	2.46479	-0.0229358995987113	61192	79780	61192
c6m_asq_acomu	c3y_0115001_3	1	3.514	0.3819	0.7025	-0.0027	0.0048	0.028	0.0016	4	0.231884	-0.0122476590176521	61192	79780	61192
c6m_asq_acomu	c3y_0280201b	-0.0263	0.4325	-0.0608	0.9515	-0.0033	0.0049	0.028	0.0051	4	0.689189	-0.00494098720163931	61192	39068	31190
c6m_asq_acomu	c3y_0280301b	NA	NA	NA	NA	0.0082	0.0047	0.028	-0.0041	4	-0.602941	NA	61192	39080	31192
c6m_asq_acomu	c3y_0280501b	-0.0519	0.3073	-0.1688	0.8659	0.0216	0.0048	0.028	0.0089	4	1.27143	0.039019197994075	61192	33803	26212
c6m_asq_acomu	c3y_0280601b	-0.3051	0.4379	-0.6968	0.486	0.0133	0.0048	0.028	0.0065	4	0.866667	0.0279934720136089	61192	32861	25495
c6m_asq_acomu	c3y_0280901b	NA	NA	NA	NA	0.0139	0.005	0.028	-0.0038	4	-0.520548	NA	61192	33893	26268
c6m_asq_acomu	c3y_0600101_1	NA	NA	NA	NA	-0.0128	0.0054	0.028	-0.01	4	-1.5625	NA	61192	79295	60837
c6m_asq_acomu	c3y_0600101_2	NA	NA	NA	NA	NA	NA	0.028	0.001	4	0.15625	NA	61192	79780	61192
c6m_asq_acomu	c3y_0600101_3	NA	NA	NA	NA	-0.001	0.0053	0.028	-0.0012	4	-0.181818	NA	61192	78192	60212
c6m_asq_acomu	c3y_0600101_4	NA	NA	NA	NA	0.0077	0.0048	0.028	-0.0052	4	-0.787879	NA	61192	77649	59795
c6m_asq_acomu	c3y_asq_acomu	-0.1028	0.1292	-0.7954	0.4264	0.0845	0.0052	0.028	0.0538	4	6.725	0.109961371143105	57915	60310	49219
c6m_asq_acomu	c3y_asq_bgm	0.2552	0.1367	1.8667	0.0619	0.0873	0.0051	0.028	0.05	4	5.88235	0.0956147939863235	57915	61559	51392
c6m_asq_acomu	c3y_asq_cfm	0.0575	0.1356	0.4243	0.6714	0.0764	0.0052	0.028	0.0484	4	6.36842	0.0906124966772688	57915	58782	49939
c6m_asq_acomu	c3y_asq_dproblem	-0.0535	0.1408	-0.3804	0.7037	0.089	0.0049	0.028	0.0531	4	6.39759	0.108096776141477	57915	59324	51325
c6m_asq_acomu	c3y_asq_epersonal	0.0529	0.134	0.3948	0.693	0.0823	0.0052	0.028	0.0544	4	6.55422	0.0927958618916826	57915	60039	53313
c6m_asq_acomu	c3y_asq_total	0.0428	0.1199	0.3568	0.7213	0.1107	0.0052	0.028	0.0674	4	8.53165	0.130692223205186	61192	78217	60642
c6m_asq_acomu	c3y_bed_time	0.1203	0.1701	0.7072	0.4795	-0.0013	0.0054	0.028	0.0309	4	4.29167	-0.00512956254317938	61192	71319	59641
c6m_asq_acomu	c3y_bmi	-0.0108	0.0757	-0.1431	0.8862	0.0026	0.0052	0.028	0.2654	4	15.7976	0.00454739276221595	61192	73768	59997
c6m_asq_acomu	c3y_nap_count	0.1178	0.1955	0.6028	0.5466	-0.005	0.0052	0.028	0.0206	4	3.12121	-0.00857589875650336	61192	71319	59641
c6m_asq_acomu	c3y_night_wake_up_count	0.1426	0.2022	0.7054	0.4806	-0.0156	0.0051	0.028	0.0214	4	2.77922	-0.0212962169962132	61192	71319	59641
c6m_asq_acomu	c3y_sleep_time_day	0.3012	0.1948	1.5458	0.1221	0.0113	0.0048	0.028	0.0233	4	3.32857	0.00495021632586298	61192	71319	59641
c6m_asq_acomu	c3y_sleep_time_night	-0.2109	0.1657	-1.2732	0.203	0.0044	0.0048	0.028	0.0351	4	4.94366	0.0118595738458814	61192	71319	59641
c6m_asq_acomu	c3y_total_sleep_time	0.082	0.2545	0.322	0.7475	0.0133	0.0049	0.028	0.0118	4	1.84375	0.0135106364546501	61192	71319	59641
c6m_asq_acomu	c3y_wake_up_time	0.084	0.1036	0.811	0.4174	0.0246	0.0054	0.028	0.0777	4	9.03488	0.0246405953967754	61192	71319	59641
c6m_asq_acomu	c4y_0042102b	0.1219	0.1445	0.8439	0.3987	0.0125	0.0054	0.028	0.0495	4	5.625	0.0178897029249441	61192	33620	26087
c6m_asq_acomu	c4y_0060301b	0.3389	1.0144	0.3341	0.7383	-0.0026	0.0051	0.028	0.0017	4	0.261538	-0.00539682685529473	61192	76283	59649
c6m_asq_acomu	c4y_0070001_3	-0.2941	0.2642	-1.1131	0.2657	-0.0035	0.0047	0.028	0.0123	4	1.5375	0.00143204328925003	61192	76816	59180
c6m_asq_acomu	c4y_0070501_3	-0.7969	1.0909	-0.7305	0.4651	-0.0011	0.0049	0.028	0.0028	4	0.444444	0.00587647144805852	61192	77194	59503
c6m_asq_acomu	c4y_0073501_2	0.11	0.1753	0.6277	0.5302	0.0047	0.0048	0.028	0.0278	4	3.97143	0.00245184532370204	61192	76496	58976
c6m_asq_acomu	c4y_0073501_3	NA	NA	NA	NA	0.001	0.0052	0.028	-0.0024	4	-0.347826	NA	61192	77911	59989
c6m_asq_acomu	c4y_0074001_2	0.307	0.3531	0.8696	0.3845	-0.0062	0.0054	0.028	0.0094	4	1.25333	-0.0123613396761125	61192	77531	59735
c6m_asq_acomu	c4y_0075001_2	-0.5604	1.1751	-0.4769	0.6334	-0.0147	0.0053	0.028	0.0023	4	0.315068	-0.0128592108847924	61192	75638	58278
c6m_asq_acomu	c4y_0075001_3	NA	NA	NA	NA	NA	NA	0.028	0.0017	4	0.257576	NA	61192	79399	61043
c6m_asq_acomu	c4y_0075501_2	-0.8289	3.7034	-0.2238	0.8229	-0.0142	0.0054	0.028	0.0019	4	0.253333	-0.0103240185528661	61192	79399	61043
c6m_asq_acomu	c4y_0075501_3	0.2265	0.325	0.6971	0.4858	0.0021	0.0051	0.028	0.008	4	1.17647	-0.00101023756354334	61192	79399	61043
c6m_asq_acomu	c4y_0310401b	NA	NA	NA	NA	9e-04	0.0051	0.028	-0.0049	4	-0.544444	NA	61192	44861	34473
c6m_asq_acomu	c4y_0310901b	-0.3133	0.3147	-0.9957	0.3194	0.0159	0.005	0.028	0.0128	4	1.52381	0.0244838168134734	61192	78335	60980
c6m_asq_acomu	c4y_0490001_1	0.0116	0.2905	0.0399	0.9682	-0.0245	0.0055	0.028	0.0125	4	1.66667	-0.0299585962580955	61192	72598	56050
c6m_asq_acomu	c4y_0490001_2	0.078	0.3346	0.233	0.8158	0.0172	0.0054	0.028	0.0097	4	1.34722	0.0187648317987636	61192	78873	60669
c6m_asq_acomu	c4y_0490001_3	-0.3261	1.7543	-0.1859	0.8526	0.0165	0.0052	0.028	0.0014	4	0.208955	0.021196150239021	61192	79399	61043
c6m_asq_acomu	c4y_asq_acomu	-0.033	0.1341	-0.2463	0.8054	0.0939	0.0053	0.028	0.058	4	6.59091	0.116705248078568	57915	69837	54120
c6m_asq_acomu	c4y_asq_bgm	0.048	0.138	0.3479	0.7279	0.084	0.005	0.028	0.0502	4	6.12195	0.100860213293407	57915	69837	54120
c6m_asq_acomu	c4y_asq_cfm	0.054	0.1348	0.4005	0.6888	0.0527	0.0053	0.028	0.0527	4	6.3494	0.0623760842872026	57915	69837	54120
c6m_asq_acomu	c4y_asq_dproblem	-0.0367	0.147	-0.2499	0.8027	0.0757	0.0051	0.028	0.0419	4	5.2375	0.0934828521414058	57915	69837	54120
c6m_asq_acomu	c4y_asq_epersonal	0.1045	0.2012	0.5197	0.6033	0.078	0.0052	0.028	0.0279	4	3.44444	0.0912897829911686	57915	69837	54120
c6m_asq_acomu	c4y_asq_total	0.1193	0.14	0.852	0.3942	0.1006	0.0056	0.028	0.0553	4	6.28409	0.114898903592974	61192	78209	60624
c6m_asq_acomu	c4y_bmi	-0.0112	0.0763	-0.1466	0.8834	0.0026	0.0057	0.028	0.2773	4	16.7048	0.00560343527489142	61192	46817	37515
c6m_asq_acomu	c6m_0010201_1	-0.3905	0.2535	-1.5404	0.1235	-0.0112	0.0054	0.028	0.0218	4	1.87931	-0.00310305421366448	57915	69458	56050
c6m_asq_acomu	c6m_0010201_2	0.074	0.2548	0.2903	0.7716	-2e-04	0.005	0.028	0.016	4	1.64948	-0.00183295737899694	57915	69458	56050
c6m_asq_acomu	c6m_0010201_3	-0.4837	0.7832	-0.6176	0.5368	-0.0015	0.0052	0.028	0.0042	4	0.466667	0.00360638248473741	57915	69458	56050
c6m_asq_acomu	c6m_0010201_5	0.2142	0.1894	1.1314	0.2579	0.0123	0.0049	0.028	0.0312	4	2.88889	0.00781869207108487	57915	69458	56050
c6m_asq_acomu	c6m_0020001_1	-0.0226	0.251	-0.0901	0.9282	-0.0278	0.0053	0.028	0.0142	4	1.97222	-0.0316778234191682	57915	69453	56045
c6m_asq_acomu	c6m_0020001_2	-0.1637	0.5519	-0.2966	0.7668	0.011	0.005	0.028	0.0029	4	0.467742	0.0141421367503885	57915	69457	56049
c6m_asq_acomu	c6m_0020001_3	0.0288	0.2548	0.1129	0.9101	0.0255	0.0053	0.028	0.0132	4	1.97015	0.029136867653555	57915	70826	56143
c6m_asq_acomu	c6m_0040108b	NA	NA	NA	NA	0.0198	0.0049	0.028	-0.0074	4	-0.795699	NA	61192	78335	60980
c6m_asq_acomu	c6m_0040109b	NA	NA	NA	NA	NA	NA	0.028	3e-04	4	0.0333333	NA	61192	78335	60980
c6m_asq_acomu	c6m_0040110b	0.1786	0.2106	0.848	0.3965	0.0188	0.0047	0.028	0.0225	4	2.29592	0.0172990192268215	61192	78335	60980
c6m_asq_acomu	c6m_0040111b	-0.0348	0.4432	-0.0786	0.9374	0.015	0.005	0.028	0.0059	4	0.641304	0.0177803320225671	61192	78335	60980
c6m_asq_acomu	c6m_0070103_checked	0.0643	0.0827	0.777	0.4372	0.0292	0.0059	0.028	0.2189	4	12.3672	0.0288574931447442	57915	61862	57915
c6m_asq_acomu	c6m_0090001b	0.6965	0.7725	0.9017	0.3672	-0.0054	0.0049	0.028	0.0033	4	0.611111	-0.0130310499575065	61192	78335	60980
c6m_asq_acomu	c6m_0170001_1	0.1317	0.3105	0.4242	0.6714	0.0098	0.0049	0.028	0.0062	4	1.05085	0.00960915211881209	57915	70826	56143
c6m_asq_acomu	c6m_0170001_2	-0.2339	0.2505	-0.9338	0.3504	-0.009	0.0048	0.028	0.0098	4	1.66102	-0.00651575069958623	57915	70826	56143
c6m_asq_acomu	c6m_0180001_1	0.2118	0.1358	1.5598	0.1188	-0.0093	0.005	0.028	0.0403	4	5.30263	-0.0183508729665359	57915	70826	56143
c6m_asq_acomu	c6m_0180001_2	-0.203	0.2086	-0.9728	0.3306	0.0194	0.005	0.028	0.0164	4	2.44776	0.0270826227342467	57915	70826	56143
c6m_asq_acomu	c6m_0180001_3	0.0421	0.1818	0.2315	0.8169	-0.013	0.0049	0.028	0.0213	4	3.13235	-0.0162606578648301	57915	70809	56130
c6m_asq_acomu	c6m_0220001_1	0.1568	0.453	0.3462	0.7292	-0.013	0.005	0.028	0.0043	4	0.796296	-0.0168237439995593	57915	70822	56140
c6m_asq_acomu	c6m_0380001_1	0.5615	0.6804	0.8253	0.4092	-0.0266	0.0046	0.028	0.003	4	0.566038	-0.0349392753379458	57915	64774	55702
c6m_asq_acomu	c6m_asq_bgm	-0.0394	0.1208	-0.3263	0.7442	0.1351	0.0057	0.028	0.0818	4	10.9067	0.151898944163471	57915	59936	56206
c6m_asq_acomu	c6m_asq_cfm	0.1018	0.1319	0.7717	0.4403	0.1897	0.0047	0.028	0.0476	4	6.18182	0.227838466263609	57915	47540	44650
c6m_asq_acomu	c6m_asq_dproblem	0.1175	0.1128	1.0414	0.2977	0.2158	0.0048	0.028	0.0617	4	7.81013	0.259146209883123	57915	47983	45077
c6m_asq_acomu	c6m_asq_epersonal	0.2181	0.1104	1.9753	0.0482	0.1668	0.0054	0.028	0.0796	4	9.82716	0.387595853578433	57915	20259	15159
c6m_asq_acomu	c6m_asq_total	0.2376	0.1101	2.1588	0.0309	0.413	0.0058	0.028	0.0766	4	9.34146	0.483333470589655	61192	78335	60980
c6m_asq_acomu	c6m_bed_time	0.0057	0.1844	0.0311	0.9752	-0.0139	0.0045	0.028	0.0177	4	2.85484	-0.0159386648874305	61192	70753	59208
c6m_asq_acomu	c6m_bmi	-0.0608	0.0689	-0.882	0.3778	0.0423	0.0056	0.028	0.2613	4	18.2727	0.063031768348899	61192	78465	60798
c6m_asq_acomu	c6m_nap_count	-0.0438	0.199	-0.2204	0.8256	-0.0213	0.0048	0.028	0.0172	4	3.07143	-0.0232083923726046	61192	70932	59349
c6m_asq_acomu	c6m_night_wake_up_count	0.1063	0.212	0.5013	0.6161	-0.0098	0.0052	0.028	0.0195	4	3.36207	-0.0136815560120752	61192	71021	59420
c6m_asq_acomu	c6m_sleep_time_day	0.2603	0.2127	1.224	0.2209	-0.0034	0.0049	0.028	0.0205	4	3.53448	-0.010251037758621	61192	71319	59641
c6m_asq_acomu	c6m_sleep_time_night	-0.1581	0.205	-0.7712	0.4406	0.0078	0.0053	0.028	0.0187	4	2.92188	0.0125506077478941	61192	71319	59641
c6m_asq_acomu	c6m_total_sleep_time	0.2276	0.2265	1.0051	0.3148	8e-04	0.0048	0.028	0.0138	4	2.3	-0.00366450422960635	61192	71319	59641
c6m_asq_acomu	c6m_wake_up_time	0.1537	0.1494	1.029	0.3035	-0.004	0.0049	0.028	0.0394	4	5.9697	-0.00988282785642816	61192	70787	59232
c6m_asq_acomu	c_hospital_kikan	0.3487	0.213	1.6373	0.1016	0.0169	0.0049	0.028	0.0146	4	2.51724	0.0120981050257082	57915	68056	56166
c6m_asq_acomu	cd	-0.1754	0.1094	-1.603	0.1089	0.0154	0.0054	0.028	0.072	4	6	0.025110592683656	57915	61291	57441
c6m_asq_acomu	childcare_facility_daycare_time_3y	-0.1074	0.396	-0.2711	0.7863	-0.0045	0.005	0.028	0.0083	4	0.783019	-0.00340922157207362	61192	71319	59641
c6m_asq_acomu	childcare_facility_daycare_time_4y	NA	NA	NA	NA	NA	NA	0.028	5e-04	4	0.0694444	NA	61192	71319	59641
c6m_asq_acomu	childcare_facility_starting_age	-0.0123	0.3288	-0.0373	0.9702	0.0067	0.005	0.028	0.0107	4	0.972727	0.00778513692217231	61192	71319	59641
c6m_asq_acomu	constipation_3y	0.1504	0.1655	0.9088	0.3634	0.0161	0.0042	0.028	0.028	4	3.94366	0.0140144719683972	61192	71319	59641
c6m_asq_acomu	constipation_4y	0.0678	0.1712	0.3962	0.692	0.0223	0.0055	0.028	0.0332	4	4.61111	0.0233480915316769	61192	71319	59641
c6m_asq_acomu	constipation_cum_4y	0.0953	0.1467	0.6494	0.5161	0.0213	0.0049	0.028	0.0485	4	5.98765	0.0208810137446085	61192	71319	59641
c6m_asq_acomu	constipation_severity_3y	-0.0411	0.1532	-0.2686	0.7882	0.0274	0.0046	0.028	0.0363	4	4.65385	0.0328105952673734	61192	70806	59240
c6m_asq_acomu	constipation_severity_4y	0.0891	0.161	0.5532	0.5801	0.0254	0.0051	0.028	0.0324	4	4.37838	0.0262919894105677	61192	71000	59408
c6m_asq_acomu	dr0m_0020701_1	-0.2148	0.296	-0.7256	0.4681	-0.009	0.0049	0.028	0.0087	4	1.58182	-0.00701784483657724	57915	71319	56479
c6m_asq_acomu	dr0m_0020701_3	0.1979	0.2434	0.8131	0.4161	0.0093	0.005	0.028	0.0126	4	2.29091	0.00700796575643706	57915	71319	56479
c6m_asq_acomu	dr0m_bmi	-0.0387	0.0834	-0.4644	0.6424	-0.0027	0.0054	0.028	0.1436	4	13.0545	-0.000732921171862841	61192	75758	58871
c6m_asq_acomu	dr1m_0040501b	0.421	0.2841	1.4818	0.1384	-0.0027	0.005	0.028	0.009	4	1.8	-0.00993288477707334	61192	78335	60980
c6m_asq_acomu	dr1m_bmi	-0.1553	0.0948	-1.6379	0.1014	0.013	0.0054	0.028	0.1023	4	10.7684	0.024764533139501	61192	77269	60313
c6m_asq_acomu	egg_allergy_1hy	-0.0838	0.1966	-0.4261	0.67	-6e-04	0.0049	0.028	0.0172	4	2.6875	0.00107377385339373	61192	55200	44167
c6m_asq_acomu	egg_allergy_2y	-0.0282	0.1828	-0.1541	0.8775	0.0015	0.005	0.028	0.024	4	3.80952	0.00295996046278567	61192	46231	37074
c6m_asq_acomu	egg_allergy_3y	0.0142	0.152	0.0931	0.9258	-3.7175e-05	0.0048	0.028	0.0306	4	4.56716	-0.000481108336250115	61192	50028	40047
c6m_asq_acomu	egg_allergy_4y	-0.3419	0.2031	-1.6833	0.0923	0.0076	0.005	0.028	0.0247	4	3.38356	0.0203060522826552	61192	47286	37925
c6m_asq_acomu	egg_allergy_cum_4y	-0.0882	0.1505	-0.5864	0.5576	-0.0025	0.0051	0.028	0.0351	4	4.28049	-3.29639012156282e-05	61192	73913	60112
c6m_asq_acomu	egg_allergy_score_until_4yo	-0.0077	0.1191	-0.0644	0.9486	-0.0062	0.0055	0.028	0.0558	4	5.58	-0.00697405780149297	61192	72901	59280
c6m_asq_acomu	egg_allergy_score_until_4yo_positive	0.0427	0.1234	0.3462	0.7292	-0.0101	0.0055	0.028	0.052	4	5.14851	-0.0134688176425043	61192	73913	60112
c6m_asq_acomu	exclusive_breastfeeding_1y	0.0617	0.1818	0.3395	0.7342	-0.0271	0.005	0.028	0.0262	4	3.9697	-0.0345249942416354	61192	62212	52386
c6m_asq_acomu	febrile_convulsion_cum_4y	0.1102	0.1136	0.9706	0.3317	0.0058	0.0052	0.028	0.0888	4	8.07273	0.00100162351392888	61192	70954	59366
c6m_asq_acomu	feeding_type_yesterday_breast_feeding_count_1m	-0.1392	0.2359	-0.5901	0.5552	-0.0083	0.0052	0.028	0.0168	4	2.84746	-0.00631606054062919	61192	71319	59641
c6m_asq_acomu	feeding_type_yesterday_formula_feeding_count_1m	-0.1509	0.4213	-0.3581	0.7203	0.0337	0.0054	0.028	0.0086	4	0.754386	0.0404111035360042	61192	71319	59641
c6m_asq_acomu	fever_count_cum_2hy	0.0447	0.13	0.344	0.7308	0.0149	0.0055	0.028	0.0463	4	5.38372	0.0154984639466089	61192	71029	59421
c6m_asq_acomu	fever_count_cum_2y	0.0792	0.1518	0.5218	0.6018	0.0105	0.0053	0.028	0.036	4	4.44444	0.00949766977187024	61192	70238	58794
c6m_asq_acomu	fever_over_39c_count_cum_2hy	0.0831	0.1472	0.5647	0.5723	0.0274	0.0054	0.028	0.0364	4	4.08989	0.0287845494046398	61192	70444	58962
c6m_asq_acomu	fever_over_39c_count_cum_2y	0.1646	0.1609	1.0234	0.3061	0.0245	0.0056	0.028	0.0302	4	3.82278	0.0230453818606983	61192	71187	59534
c6m_asq_acomu	first_vaccination_bcg	0.4193	0.4563	0.9189	0.3581	-0.0033	0.0048	0.028	0.0051	4	0.822581	-0.00881228775608448	61192	71319	59641
c6m_asq_acomu	first_vaccination_dpt	NA	NA	NA	NA	NA	NA	0.028	0.0012	4	0.193548	NA	61192	71319	59641
c6m_asq_acomu	first_vaccination_haemophilus_b_influenzae	NA	NA	NA	NA	NA	NA	0.028	8e-04	4	0.135593	NA	61192	71319	59641
c6m_asq_acomu	first_vaccination_hbv	0.2189	0.2239	0.978	0.3281	-0.0029	0.0051	0.028	0.015	4	2.63158	-0.00786764254603112	61192	71319	59641
c6m_asq_acomu	first_vaccination_pneumococcus	NA	NA	NA	NA	0.0152	0.0053	0.028	-0.0025	4	-0.403226	NA	61192	71319	59641
c6m_asq_acomu	first_vaccination_polio	NA	NA	NA	NA	-2e-04	0.0048	0.028	-0.0064	4	-1.12281	NA	61192	71319	59641
c6m_asq_acomu	first_vaccination_rotavirus	-0.2331	0.3395	-0.6865	0.4924	0.0043	0.0054	0.028	0.0073	4	1.17742	0.00824142915349147	61192	71319	59641
c6m_asq_acomu	fish_allergy_score_until_4yo_positive	0.0812	0.2885	0.2816	0.7783	0.0118	0.0049	0.028	0.0081	4	1.55769	0.012199616553591	61192	73913	60112
c6m_asq_acomu	food_allergy_cum_4y	0.0553	0.1353	0.4086	0.6828	-0.0106	0.0055	0.028	0.0458	4	4.77083	-0.0143314040456311	61192	70204	58770
c6m_asq_acomu	food_allergy_cum_count_until_4yo	-0.1788	0.1429	-1.2511	0.2109	-0.0022	0.0052	0.028	0.0447	4	4.96667	0.0040101671830274	61192	73913	60112
c6m_asq_acomu	food_allergy_egg_feeding_status_case_combined_1yh	0.0835	0.122	0.6842	0.4939	-0.009	0.0048	0.028	0.0402	4	4.46667	-0.0133251287369076	61192	73913	60112
c6m_asq_acomu	food_allergy_egg_feeding_status_case_combined_2y	0.027	0.1541	0.1755	0.8607	-0.0086	0.0052	0.028	0.0343	4	4.34177	-0.0108094155300803	61192	73629	59907
c6m_asq_acomu	food_allergy_egg_feeding_status_case_combined_3y	-0.1146	0.1827	-0.6274	0.5304	-0.0092	0.0045	0.028	0.0219	4	2.60714	-0.00764579375249608	61192	73913	60112
c6m_asq_acomu	food_allergy_egg_feeding_status_case_combined_4y	-0.2332	0.2467	-0.9454	0.3444	-0.0092	0.0046	0.028	0.0133	4	1.77333	-0.00593076769844234	61192	73656	59917
c6m_asq_acomu	food_allergy_fish_feeding_status_case_combined_1yh	NA	NA	NA	NA	0.0013	0.0051	0.028	-0.0077	4	-1.30508	NA	61192	73913	60112
c6m_asq_acomu	food_allergy_fish_feeding_status_case_combined_2y	-0.3391	0.6358	-0.5333	0.5938	0.0041	0.0055	0.028	0.0034	4	0.53125	0.00803602771364973	61192	73371	59714
c6m_asq_acomu	food_allergy_fish_feeding_status_case_combined_3y	NA	NA	NA	NA	0.0022	0.0048	0.028	-0.0118	4	-2.40816	NA	61192	73913	60112
c6m_asq_acomu	food_allergy_fruit_feeding_status_case_combined_1yh	0.222	0.3185	0.697	0.4858	-0.0077	0.0047	0.028	0.0068	4	1.21429	-0.0118954650020119	61192	73679	59948
c6m_asq_acomu	food_allergy_fruit_feeding_status_case_combined_2y	0.4649	3.4817	0.1335	0.8938	-0.0067	0.0051	0.028	0.002	4	0.3125	-0.0111806520012425	61192	73012	59450
c6m_asq_acomu	food_allergy_fruit_feeding_status_case_combined_3y	NA	NA	NA	NA	0.0013	0.0051	0.028	-7e-04	4	-0.107692	NA	61192	73913	60112
c6m_asq_acomu	food_allergy_milk_feeding_status_case_combined_1yh	-0.2393	0.2461	-0.9724	0.3308	-0.0092	0.0043	0.028	0.0113	4	1.82258	-0.00615745181013128	61192	73913	60112
c6m_asq_acomu	food_allergy_milk_feeding_status_case_combined_2y	-0.1591	0.2021	-0.7875	0.431	-0.007	0.0048	0.028	0.0185	4	2.84615	-0.00434262266059379	61192	73224	59594
c6m_asq_acomu	food_allergy_milk_feeding_status_case_combined_3y	-0.0623	0.2825	-0.2206	0.8254	-0.0071	0.0045	0.028	0.0097	4	1.49231	-0.00704984028567262	61192	73913	60112
c6m_asq_acomu	food_allergy_milk_feeding_status_case_combined_4y	-0.2517	0.3582	-0.7027	0.4823	-0.0064	0.0049	0.028	0.0075	4	1.10294	-0.00357641591262205	61192	73913	60112
c6m_asq_acomu	food_allergy_non_peanuts_nuts_feeding_status_case_combined_4y	-0.219	0.3409	-0.6424	0.5206	-0.0106	0.0053	0.028	0.0075	4	0.9375	-0.0087509275328187	61192	70902	59327
c6m_asq_acomu	food_allergy_nuts_feeding_status_case_combined_1yh	0.2692	0.1817	1.4813	0.1385	-0.0389	0.0055	0.028	0.0278	4	3.97143	-0.0527447258017431	61192	73011	59414
c6m_asq_acomu	food_allergy_nuts_feeding_status_case_combined_2y	0.139	0.2083	0.6669	0.5048	-0.0257	0.0058	0.028	0.0206	4	2.98551	-0.0329754881509198	61192	73388	59726
c6m_asq_acomu	food_allergy_nuts_feeding_status_case_combined_3y	0.2825	0.1963	1.4392	0.1501	-0.0161	0.0049	0.028	0.0233	4	2.94937	-0.0261442098426101	61192	71709	58413
c6m_asq_acomu	food_allergy_peanuts_feeding_status_case_combined_4y	-0.1514	0.3191	-0.4744	0.6352	-0.012	0.0052	0.028	0.0073	4	1.01389	-0.01136500028404	61192	70862	59287
c6m_asq_acomu	food_allergy_score_cum_count_until_4yo	-0.0488	0.1199	-0.4068	0.6841	-0.0028	0.0056	0.028	0.064	4	6.09524	-0.00111843268708688	61192	73913	60112
c6m_asq_acomu	food_allergy_sesame_feeding_status_case_combined_1yh	0.099	0.3141	0.3153	0.7525	-0.0168	0.0053	0.028	0.0083	4	1.22059	-0.0207541535723881	61192	73310	59639
c6m_asq_acomu	food_allergy_sesame_feeding_status_case_combined_2y	NA	NA	NA	NA	-0.0157	0.0053	0.028	-0.0116	4	-2	NA	61192	56592	45771
c6m_asq_acomu	food_allergy_sesame_feeding_status_case_combined_3y	-0.7875	0.8904	-0.8845	0.3765	-0.0015	0.0049	0.028	0.0033	4	0.540984	0.00598580169180216	61192	73913	60112
c6m_asq_acomu	food_allergy_shellfish_feeding_status_case_combined_1yh	0.2921	0.1905	1.5336	0.1251	-0.0264	0.0054	0.028	0.0297	4	4.30435	-0.0391814786279473	61192	73406	59720
c6m_asq_acomu	food_allergy_shellfish_feeding_status_case_combined_2y	0.1699	0.2681	0.6338	0.5262	-0.0116	0.0053	0.028	0.0117	4	1.82812	-0.0167200077096386	61192	69911	56993
c6m_asq_acomu	food_allergy_shellfish_feeding_status_case_combined_3y	1	2.2503	0.5876	0.5568	-0.0048	0.0052	0.028	0.0023	4	0.338235	-0.016227985044171	61192	73913	60112
c6m_asq_acomu	food_allergy_shellfish_feeding_status_case_combined_4y	0.1786	0.2193	0.8142	0.4155	3e-04	0.0053	0.028	0.0249	4	3.32	-0.00449922639502128	61192	73913	60112
c6m_asq_acomu	food_allergy_soba_feeding_status_case_combined_1yh	0.1325	0.1924	0.6887	0.491	-0.023	0.0051	0.028	0.0249	4	3.95238	-0.0301131322447142	61192	73369	59691
c6m_asq_acomu	food_allergy_soba_feeding_status_case_combined_2y	0.5063	0.273	1.855	0.0636	-0.0115	0.0051	0.028	0.0143	4	2.2	-0.0237171425944853	61192	71276	58047
c6m_asq_acomu	food_allergy_soba_feeding_status_case_combined_3y	0.5518	0.5258	1.0493	0.294	-0.0092	0.0055	0.028	0.0059	4	0.819444	-0.0176859899781925	61192	73913	60112
c6m_asq_acomu	food_allergy_soba_feeding_status_case_combined_4y	0.1265	0.3268	0.3871	0.6987	-0.0091	0.0052	0.028	0.0094	4	1.32394	-0.0124668871146909	61192	73913	60112
c6m_asq_acomu	food_allergy_wheat_feeding_status_case_combined_1yh	0.2036	0.2982	0.6828	0.4947	-0.014	0.0047	0.028	0.008	4	1.45455	-0.0190541377897165	61192	73913	60112
c6m_asq_acomu	fruit_allergy_score_until_4yo_positive	-0.598	0.2686	-2.2266	0.026	0.0045	0.0053	0.028	0.0137	4	2.20968	0.0171038474014829	61192	73913	60112
c6m_asq_acomu	ft1b_0080001	0.0355	0.1702	0.2087	0.8346	-0.0051	0.0051	0.028	0.0438	4	3.68067	-0.00719477247119787	57915	68351	56363
c6m_asq_acomu	ft1b_0400001	0.1419	0.1614	0.8792	0.3793	0.0062	0.0051	0.028	0.0545	4	4.12879	0.00143717382765815	57915	68351	56363
c6m_asq_acomu	ft1b_0410001	0.1251	0.1463	0.8555	0.3923	0.0057	0.0049	0.028	0.0599	4	3.94079	0.00129666827888498	57915	68351	56363
c6m_asq_acomu	ft1b_0420001	0.1699	0.1565	1.0856	0.2777	0.0054	0.0049	0.028	0.0544	4	3.62667	-0.000628937680293338	57915	68351	56363
c6m_asq_acomu	ft1b_0430001	0.2549	0.1667	1.5288	0.1263	-0.003	0.0049	0.028	0.0461	4	3.17931	-0.0129885975352594	57915	68351	56363
c6m_asq_acomu	ft1b_0440001	-0.1634	0.1683	-0.971	0.3315	-0.0018	0.0049	0.028	0.053	4	4.24	0.00462184817085401	57915	61862	57915
c6m_asq_acomu	ft1b_0450001	-0.0966	0.1773	-0.5448	0.5859	-0.0017	0.0055	0.028	0.0486	4	4.58491	0.00187855784345943	57915	61862	57915
c6m_asq_acomu	ft1b_0460001	-0.2612	0.1662	-1.5721	0.1159	0.012	0.0049	0.028	0.0516	4	4.96154	0.0232578690738388	57915	61862	57915
c6m_asq_acomu	ft1b_0470001b	NA	NA	NA	NA	0.0014	0.0048	0.028	-0.0046	4	-0.479167	NA	61192	77462	60388
c6m_asq_acomu	ft1b_0480001	0.1051	0.1769	0.5937	0.5527	0.0016	0.0051	0.028	0.0568	4	3.44242	-0.00265041069664442	57915	61862	57915
c6m_asq_acomu	gastroenteritis_cum_2y	-0.5103	0.3529	-1.446	0.1482	0.0248	0.005	0.028	0.0158	4	2.07895	0.0391615730500873	61192	70733	59180
c6m_asq_acomu	hand_foot_and_mouth_disease_cum_2y	NA	NA	NA	NA	0.0015	0.0049	0.028	-6e-04	4	-0.0810811	NA	61192	69963	58597
c6m_asq_acomu	hba1c_ngsp_early	0.1737	0.1271	1.3672	0.1716	-0.0219	0.0056	0.028	0.0558	4	6.2	-0.0322662778151455	61192	69967	59595
c6m_asq_acomu	herpangina_cum_2y	0.0398	0.2891	0.1378	0.8904	0.0227	0.0055	0.028	0.0091	4	1.26389	0.0251985167107278	61192	69835	58502
c6m_asq_acomu	hg	0.1296	0.1301	0.9958	0.3193	-0.0123	0.0057	0.028	0.078	4	1.93069	-0.02067572281556	57915	64843	55766
c6m_asq_acomu	hsv_infection_cum_2y	0.4598	0.7871	0.5841	0.5591	-0.003	0.0052	0.028	0.0026	4	0.472727	-0.00737241218752074	61192	70695	59150
c6m_asq_acomu	influenza_viral_infections_cum_4y	0.0729	0.1609	0.453	0.6505	0.0128	0.0046	0.028	0.0286	4	3.91781	0.0125140236241216	61192	70773	59225
c6m_asq_acomu	intellectual_and_developmental_disability_including_language_delay_cum_4y	NA	NA	NA	NA	NA	NA	0.028	2e-04	4	0.030303	NA	61192	70610	59110
c6m_asq_acomu	isacc_modified_current_runny_nose_autumn_2y	0.7959	2.831	0.2812	0.7786	0.0082	0.0048	0.028	0.0014	4	0.237288	0.00416120284269292	61192	71319	59641
c6m_asq_acomu	isacc_modified_current_runny_nose_autumn_3y	0.1269	0.4906	0.2588	0.7958	0.004	0.0053	0.028	0.0039	4	0.590909	0.00317270406119506	61192	70697	59149
c6m_asq_acomu	isacc_modified_current_runny_nose_autumn_4y	NA	NA	NA	NA	0.0129	0.0046	0.028	-0.0066	4	-1.06452	NA	61192	70178	59756
c6m_asq_acomu	isacc_modified_current_runny_nose_nonpollen_season_2y	NA	NA	NA	NA	NA	NA	0.028	5e-04	4	0.0746269	NA	61192	70819	59257
c6m_asq_acomu	isacc_modified_current_runny_nose_nonpollen_season_3y	NA	NA	NA	NA	0.0107	0.0049	0.028	-0.0024	4	-0.393443	NA	61192	70663	59129
c6m_asq_acomu	isacc_modified_current_runny_nose_nonpollen_season_4y	NA	NA	NA	NA	NA	NA	0.028	0.001	4	0.149254	NA	61192	69805	59450
c6m_asq_acomu	isacc_modified_current_runny_nose_pollen_season_2y	NA	NA	NA	NA	NA	NA	0.028	6e-04	4	0.0983607	NA	61192	71319	59641
c6m_asq_acomu	isacc_modified_current_runny_nose_pollen_season_3y	0.4961	0.478	1.0379	0.2993	0.0238	0.0052	0.028	0.0055	4	0.833333	0.0205986259178288	61192	71027	59414
c6m_asq_acomu	isacc_modified_current_runny_nose_pollen_season_4y	0.3189	0.2992	1.0659	0.2865	0.025	0.0045	0.028	0.0103	4	1.43056	0.0225039937587835	61192	69759	59422
c6m_asq_acomu	isacc_modified_current_runny_nose_spring_2y	1	2.0411	0.5193	0.6036	0.0168	0.0047	0.028	0.0019	4	0.301587	0.0110439544076845	61192	71319	59641
c6m_asq_acomu	isacc_modified_current_runny_nose_spring_3y	0.7379	1.0406	0.7091	0.4783	0.0215	0.0052	0.028	0.0027	4	0.428571	0.0178200256544744	61192	70346	58871
c6m_asq_acomu	isacc_modified_current_runny_nose_spring_4y	0.5061	0.3461	1.4622	0.1437	0.0253	0.0049	0.028	0.0091	4	1.28169	0.0200391729900054	61192	70178	59756
c6m_asq_acomu	isacc_modified_current_runny_nose_summer_2y	NA	NA	NA	NA	0.0045	0.0047	0.028	-7e-04	4	-0.118644	NA	61192	71319	59641
c6m_asq_acomu	isacc_modified_current_runny_nose_summer_3y	1	1.8156	0.6226	0.5336	6.8995e-05	0.0049	0.028	0.0024	4	0.358209	-0.00932599978743131	61192	61764	51580
c6m_asq_acomu	isacc_modified_current_runny_nose_summer_4y	NA	NA	NA	NA	0.0067	0.0046	0.028	-3e-04	4	-0.0379747	NA	61192	70178	59756
c6m_asq_acomu	isacc_modified_current_runny_nose_winter_2y	0.0644	0.4134	0.1557	0.8763	0.0106	0.0055	0.028	0.0049	4	0.742424	0.0111713506631166	61192	71319	59641
c6m_asq_acomu	isacc_modified_current_runny_nose_winter_3y	NA	NA	NA	NA	0.0136	0.0048	0.028	-9e-04	4	-0.160714	NA	61192	71057	59438
c6m_asq_acomu	isacc_modified_current_runny_nose_winter_4y	NA	NA	NA	NA	0.0208	0.0046	0.028	-0.0038	4	-0.535211	NA	61192	70178	59756
c6m_asq_acomu	kawasaki_disease_cum_4y	NA	NA	NA	NA	-8e-04	0.0048	0.028	-6e-04	4	-0.0967742	NA	61192	70984	59381
c6m_asq_acomu	length_of_labor	0.0392	0.1485	0.2641	0.7917	0.0411	0.0049	0.028	0.0336	4	4.73239	0.0457310144034694	61192	71319	59641
c6m_asq_acomu	low_birth_weight	0.1793	0.1614	1.1113	0.2665	-0.0056	0.0051	0.028	0.0312	4	4.8	-0.0118532685923331	61192	71319	59641
c6m_asq_acomu	lower_respiratory_tract_infection_cum_2y	0.624	0.2495	2.5009	0.0124	-0.0017	0.0048	0.028	0.0186	4	2.58333	-0.0165126394402293	61192	70926	59339
c6m_asq_acomu	m0mb_0410001	0.2847	0.1389	2.0491	0.0405	-0.0188	0.0056	0.028	0.0693	4	6.41667	-0.0352499361564169	57915	68351	56363
c6m_asq_acomu	m0mb_0420001	0.2696	0.1448	1.8625	0.0625	-0.0131	0.0056	0.028	0.0712	4	6.47273	-0.0280595040053749	57915	68351	56363
c6m_asq_acomu	m0mb_0430001	-0.0146	0.1218	-0.1195	0.9049	0.0115	0.0052	0.028	0.062	4	4.46043	0.0140813466089644	57915	68351	56363
c6m_asq_acomu	m0mb_0450001	-0.0758	0.1826	-0.4151	0.6781	0.0031	0.0056	0.028	0.0209	4	3.16667	0.00542686647146119	57915	68351	56363
c6m_asq_acomu	m0mb_0460001	-0.0922	0.1672	-0.5513	0.5814	0.0111	0.0054	0.028	0.0224	4	3.5	0.0150798548200057	57915	68351	56363
c6m_asq_acomu	m0mb_0480001	0.2281	0.1361	1.6758	0.0938	-0.0112	0.0054	0.028	0.0638	4	6.44444	-0.02321254541551	57915	68351	56363
c6m_asq_acomu	m1m_0030001_1	NA	NA	NA	NA	NA	NA	0.028	0.0011	4	0.186441	NA	57915	74494	57232
c6m_asq_acomu	m1m_0030001_2	-0.1607	0.2899	-0.5544	0.5793	-0.0057	0.006	0.028	0.0098	4	1.46269	-0.00395463259249456	57915	74494	57232
c6m_asq_acomu	m1m_0030001_3	NA	NA	NA	NA	0.0173	0.0053	0.028	-0.0104	4	-1.92593	NA	57915	74494	57232
c6m_asq_acomu	m1m_0040001_1	0.2308	0.2105	1.0965	0.2728	3e-04	0.0055	0.028	0.0166	4	2.72131	-0.00475396777506318	57915	55299	51762
c6m_asq_acomu	m1m_0040001_2	0.6514	0.9942	0.6552	0.5124	-0.0045	0.0056	0.028	0.0022	4	0.431373	-0.0111274444038503	57915	64469	47036
c6m_asq_acomu	m1m_0040001_4	-0.2438	0.2148	-1.1348	0.2565	-0.0023	0.0053	0.028	0.0173	4	2.74603	0.00295904289336572	57915	57500	53652
c6m_asq_acomu	m1m_0040001_6	NA	NA	NA	NA	-1e-04	0.0046	0.028	-0.0088	4	-1.76	NA	57915	41872	35459
c6m_asq_acomu	m1m_0250001_1	0.3254	0.2501	1.3012	0.1932	0.0056	0.0049	0.028	0.0132	4	2.09524	0.000343824550404365	57915	80264	57915
c6m_asq_acomu	m1m_0250001_2	-0.3595	0.294	-1.2227	0.2214	-0.0046	0.0048	0.028	0.0101	4	1.60317	0.000658114620072848	57915	79735	57887
c6m_asq_acomu	m1m_0250001_3	-0.4008	0.6225	-0.6438	0.5197	-0.0035	0.0051	0.028	0.0035	4	0.603448	-2.42668436722615e-05	57915	70924	56197
c6m_asq_acomu	m1m_0260001_1	-0.3345	0.3465	-0.9654	0.3343	-0.008	0.005	0.028	0.0079	4	1.36207	-0.0060297758368195	57915	43468	36838
c6m_asq_acomu	m1m_0260001_2	0.2642	0.4193	0.6301	0.5287	0.0057	0.005	0.028	0.0055	4	0.901639	0.00322554310636205	57915	69458	56050
c6m_asq_acomu	m1m_bed_time	NA	NA	NA	NA	NA	NA	0.028	2e-04	4	0.0350877	NA	61192	71319	59641
c6m_asq_acomu	m1m_nap_count	-0.3071	0.1598	-1.922	0.0546	-0.0048	0.0044	0.028	0.0286	4	4.4	0.00347194760639228	61192	71319	59641
c6m_asq_acomu	m1m_night_wake_up_count	-0.2152	0.1602	-1.3432	0.1792	-0.0032	0.0052	0.028	0.0238	4	3.83871	0.00206429848756882	61192	71319	59641
c6m_asq_acomu	m1m_sleep_time_day	0.099	0.1309	0.7563	0.4495	-0.0107	0.005	0.028	0.0395	4	6.69492	-0.0156973912550228	61192	70959	59375
c6m_asq_acomu	m1m_sleep_time_night	0.0657	0.2299	0.286	0.7749	-0.0169	0.0053	0.028	0.0141	4	2.2381	-0.0204559247507802	61192	71319	59641
c6m_asq_acomu	m1m_total_sleep_time	0.1037	0.1626	0.6379	0.5235	-0.0183	0.005	0.028	0.028	4	4.66667	-0.0239117829759904	61192	70749	59202
c6m_asq_acomu	m1m_wake_up_time	-0.1844	0.2101	-0.878	0.38	-0.002	0.0054	0.028	0.0249	4	3.19231	0.00272578586906246	61192	71319	59641
c6m_asq_acomu	mbpfas0001b	0.8324	0.8129	1.024	0.3058	-0.0028	0.005	0.028	0.0136	4	0.660194	-0.0198356809908657	61192	78335	60980
c6m_asq_acomu	mbpfas0007	-0.6222	1.3474	-0.4618	0.6442	0.0071	0.0048	0.028	0.0067	4	0.345361	0.0168141109395186	57915	70178	56585
c6m_asq_acomu	mbpfas0009	0.0631	0.209	0.3017	0.7629	0.015	0.0049	0.028	0.054	4	2.45455	0.013609613705596	57915	61849	57904
c6m_asq_acomu	mbpfas0013	-0.064	0.2183	-0.2932	0.7694	0.0035	0.0049	0.028	0.0495	4	2.25	0.00624267592935382	57915	61845	57900
c6m_asq_acomu	mbpfas0017	0.0358	0.2036	0.176	0.8603	-0.017	0.0049	0.028	0.0561	4	2.55	-0.0198258241472899	57915	61849	57904
c6m_asq_acomu	mbpfas0021	0.3915	0.5017	0.7802	0.4353	-0.0217	0.0048	0.028	0.0148	4	0.714976	-0.0310651655524506	57915	61845	57900
c6m_asq_acomu	mbpfas0025	NA	NA	NA	NA	-0.0217	0.0051	0.028	-0.001	4	-0.046729	NA	57915	61843	57898
c6m_asq_acomu	mbpfas0029	0.3971	0.2923	1.3584	0.1743	-0.0177	0.0049	0.028	0.0334	4	1.63725	-0.0314035316741412	57915	61844	57899
c6m_asq_acomu	mbpfas0039b	NA	NA	NA	NA	NA	NA	0.028	0.0042	4	0.214286	NA	61192	75470	58856
c6m_asq_acomu	mbpfas0041	NA	NA	NA	NA	NA	NA	0.028	0.0047	4	0.20524	NA	57915	61844	57899
c6m_asq_acomu	mbpfas0045	NA	NA	NA	NA	-0.0031	0.0049	0.028	-0.008	4	-0.451977	NA	57915	61844	57899
c6m_asq_acomu	mbpfas0047	-0.1106	0.2072	-0.5338	0.5935	-0.0144	0.0046	0.028	0.0515	4	2.48792	-0.0111276501075472	57915	61845	57900
c6m_asq_acomu	mbpfas0053b	-0.3304	0.3783	-0.8736	0.3824	0.0065	0.0054	0.028	0.0222	4	1.21978	0.0167968671321682	61192	63992	49983
c6m_asq_acomu	mbpfas0067b	-0.2392	0.2914	-0.8209	0.4117	0.0061	0.0049	0.028	0.0296	4	1.5914	0.0142290200243789	61192	78065	60812
c6m_asq_acomu	mbpfas0073	0.0348	0.2127	0.1638	0.8699	-0.0012	0.005	0.028	0.0626	4	2.69828	-0.00282577087007685	57915	61845	57900
c6m_asq_acomu	milk_allergy_1hy	-0.2147	0.2458	-0.8734	0.3825	-0.0087	0.0051	0.028	0.0138	4	2.15625	-0.00737408674872851	61192	55312	44243
c6m_asq_acomu	milk_allergy_2y	-0.0811	0.252	-0.322	0.7475	-0.0106	0.0052	0.028	0.0113	4	1.79365	-0.0139067959364812	61192	47206	37790
c6m_asq_acomu	milk_allergy_3y	-0.568	1.3984	-0.4062	0.6846	-0.0029	0.005	0.028	0.0017	4	0.288136	-0.000233438956126163	61192	46463	37272
c6m_asq_acomu	milk_allergy_cum_4y	-0.3749	0.2435	-1.5396	0.1237	-0.0059	0.0049	0.028	0.0203	4	3.02985	0.00234494764619266	61192	72761	59203
c6m_asq_acomu	milk_allergy_score_until_4yo	-0.2331	0.1721	-1.3544	0.1756	-0.0049	0.0051	0.028	0.0317	4	4.28378	0.00150761841476337	61192	73913	60112
c6m_asq_acomu	milk_allergy_score_until_4yo_positive	-0.2447	0.1744	-1.4031	0.1606	-0.0038	0.005	0.028	0.0309	4	4.06579	0.00303569715716807	61192	73913	60112
c6m_asq_acomu	mn	-0.1287	0.0991	-1.2996	0.1937	-0.0025	0.0049	0.028	0.0781	4	4.91195	0.00340974015763176	57915	68351	56363
c6m_asq_acomu	mt1b_0020001	0.0109	0.1486	0.0731	0.9418	7e-04	0.0053	0.028	0.0349	4	4.30864	0.00039860039845594	57915	61143	57313
c6m_asq_acomu	mt1b_0020101	0.0098	0.151	0.0646	0.9485	6e-04	0.0054	0.028	0.0332	4	4.25641	0.000331534493319635	57915	61845	57900
c6m_asq_acomu	mt1b_0030001	0.1833	0.1562	1.1735	0.2406	-0.0149	0.0055	0.028	0.0286	4	3.575	-0.0211873706424776	57915	61849	57904
c6m_asq_acomu	mt1b_0030101	0.1822	0.1569	1.1616	0.2454	-0.0144	0.0055	0.028	0.0294	4	3.58537	-0.0207062741922693	57915	61845	57900
c6m_asq_acomu	mt1b_0040001b	-0.1419	0.2164	-0.6556	0.5121	0.0033	0.005	0.028	0.015	4	2.58621	0.00680830002604742	61192	77901	60698
c6m_asq_acomu	mt1b_0040101b	-0.2124	0.2307	-0.921	0.357	0.0032	0.005	0.028	0.0141	4	2.35	0.00802901216791878	61192	77908	60708
c6m_asq_acomu	mt1b_0050001	0.2562	0.1485	1.7252	0.0845	8e-04	0.005	0.028	0.0302	4	4.50746	-0.00682172656214186	57915	61849	57904
c6m_asq_acomu	mt1b_0050101	0.2616	0.1489	1.7568	0.079	9e-04	0.005	0.028	0.03	4	4.34783	-0.00685030908008197	57915	61849	57904
c6m_asq_acomu	mt1b_0060001	-0.0201	0.2105	-0.0956	0.9238	0.0011	0.0055	0.028	0.02	4	2.85714	0.00165228326372867	57915	61849	57904
c6m_asq_acomu	mt1b_0060101	-0.0738	0.2141	-0.3447	0.7303	0.0029	0.0054	0.028	0.0191	4	2.72857	0.00481762943088747	57915	61849	57904
c6m_asq_acomu	mt1b_0080001	0.1026	0.1246	0.8239	0.41	-0.0014	0.0052	0.028	0.0576	4	6.32967	-0.00595869025078665	57915	69461	56108
c6m_asq_acomu	mt1b_0100101	-0.1548	0.1207	-1.2825	0.1997	0.0216	0.0051	0.028	0.0571	4	3.48171	0.0319922394975981	57915	69328	56007
c6m_asq_acomu	mt1b_0100201	0.1728	0.1276	1.3537	0.1758	-0.0093	0.0049	0.028	0.055	4	6.11111	-0.0180528445430224	57915	69297	56000
c6m_asq_acomu	mt1b_0100301	0.3122	0.1583	1.9716	0.0487	-0.0028	0.005	0.028	0.034	4	4.72222	-0.0132117619334938	57915	69223	55938
c6m_asq_acomu	mt1b_0100401	0.2502	0.1535	1.6301	0.1031	-0.0045	0.0051	0.028	0.039	4	5.34247	-0.0138229697682649	57915	69258	55973
c6m_asq_acomu	mt1b_0100501	-0.045	0.1189	-0.3783	0.7052	0.0145	0.0051	0.028	0.0606	4	5.66355	0.0191142379206959	57915	69212	55939
c6m_asq_acomu	mt1b_0100601	0.041	0.1197	0.3426	0.7319	0.014	0.005	0.028	0.0596	4	5.51852	0.0148156899687221	57915	69260	55978
c6m_asq_acomu	mt1b_0100701	0.1745	0.1305	1.3371	0.1812	0.0027	0.005	0.028	0.0456	4	5.92208	-0.00330183572303244	57915	69261	55973
c6m_asq_acomu	mt1b_0100801	0.1503	0.1054	1.4256	0.154	0.0078	0.0051	0.028	0.0914	4	7.87931	0.00130448866262857	57915	69210	55930
c6m_asq_acomu	mt1b_0200101	-0.2021	0.118	-1.7131	0.0867	0.007	0.0047	0.028	0.0567	4	5.0177	0.0165913846630212	57915	67753	55970
c6m_asq_acomu	mt1b_0200201	0.2237	0.1293	1.7302	0.0836	-0.0096	0.0047	0.028	0.0537	4	4.92661	-0.0202530546003078	57915	67701	55920
c6m_asq_acomu	mt1b_0200301	0.1191	0.1309	0.9098	0.3629	0.0037	0.0047	0.028	0.0432	4	4.69565	2.90521262081996e-06	57915	67637	55868
c6m_asq_acomu	mt1b_0200401	0.009	0.1155	0.0777	0.9381	0.0033	0.0053	0.028	0.0552	4	5.52	0.00348768879358629	57915	67658	55889
c6m_asq_acomu	mt1b_0200501	0.2398	0.2437	0.9843	0.325	-0.0083	0.005	0.028	0.026	4	1.9697	-0.016206708598064	57915	67613	55854
c6m_asq_acomu	mt1b_0400001	-0.0855	0.127	-0.6737	0.5005	0.0107	0.0052	0.028	0.0725	4	6.90476	0.0166789083813053	57915	67669	55894
c6m_asq_acomu	mt1b_0410001	-0.082	0.1299	-0.6308	0.5281	0.0035	0.0052	0.028	0.0631	4	6.8587	0.00771881947382131	57915	67682	55911
c6m_asq_acomu	mt1b_0420001	-0.1175	0.1513	-0.7769	0.4372	0.0054	0.0051	0.028	0.0587	4	6.52222	0.0113034793569751	57915	67658	55886
c6m_asq_acomu	mt1b_0430001	-0.1855	0.1246	-1.4883	0.1367	0.0184	0.0054	0.028	0.058	4	4.87395	0.0289456643511685	57915	64819	55749
c6m_asq_acomu	mt1b_0440001	0.1153	0.1537	0.7498	0.4534	-0.0191	0.005	0.028	0.0611	4	6.17172	-0.0269724574477765	57915	64752	55703
c6m_asq_acomu	mt1b_0450001	0.0781	0.1549	0.5045	0.6139	-0.0132	0.0046	0.028	0.029	4	4.14286	-0.0172363201742801	57915	64676	55640
c6m_asq_acomu	mt1b_0460001	0.3944	0.1658	2.3786	0.0174	0.0015	0.0053	0.028	0.0312	4	4.52174	-0.0103124919680617	57915	64687	55645
c6m_asq_acomu	mt1b_0470001	NA	NA	NA	NA	-0.0195	0.0049	0.028	-0.0051	4	-0.87931	NA	57915	64642	55610
c6m_asq_acomu	mt1b_0480001	-0.0569	0.132	-0.4307	0.6667	0.0059	0.005	0.028	0.0615	4	5.6422	0.00926628760817323	57915	64701	55657
c6m_asq_acomu	mt1u_0010001	0.2378	0.2219	1.0719	0.2838	-0.0089	0.0053	0.028	0.0165	4	2.79661	-0.0152366222223019	57915	64718	55679
c6m_asq_acomu	mt1u_0020001	0.2244	0.2366	0.9484	0.3429	-0.0196	0.005	0.028	0.013	4	2.13115	-0.0263768336801591	57915	64700	55664
c6m_asq_acomu	mt2b_0410001	0.2172	0.131	1.6577	0.0974	-0.0166	0.0056	0.028	0.0775	4	6.73913	-0.0288718028572007	57915	61264	57416
c6m_asq_acomu	mt2b_0420001	0.1636	0.1356	1.2065	0.2276	-0.0072	0.0055	0.028	0.0791	4	6.76068	-0.0160366615471177	57915	61195	57357
c6m_asq_acomu	mt2b_0430001	0.0042	0.101	0.0413	0.9671	0.0205	0.0053	0.028	0.0853	4	5.29814	0.0223645914600868	57915	61095	57268
c6m_asq_acomu	mt2b_0450001	-0.0853	0.1178	-0.7246	0.4687	0.0054	0.005	0.028	0.0514	4	6.425	0.00920848998610705	57915	61156	57324
c6m_asq_acomu	mt2b_0460001	0.0395	0.12	0.3292	0.742	0.0197	0.005	0.028	0.0452	4	5.38095	0.0197779705950122	57915	61118	57289
c6m_asq_acomu	mt2b_0480001	0.1887	0.1323	1.4269	0.1536	0.0014	0.0056	0.028	0.0758	4	5.57353	-0.00763785057356015	57915	61089	57265
c6m_asq_acomu	mt2b_0490001	-0.0509	0.1625	-0.3134	0.7539	-9e-04	0.0054	0.028	0.0271	4	3.56579	0.0004853156395435	57915	61862	57915
c6m_asq_acomu	mt2u_0010001	-0.1872	0.1794	-1.0436	0.2967	-0.002	0.0053	0.028	0.0227	4	3.72131	0.0027214907363203	57915	61862	57915
c6m_asq_acomu	mt2u_0020001	-0.1936	0.1767	-1.0956	0.2733	-0.011	0.0051	0.028	0.0228	4	3.8	-0.0066458748291978	57915	61862	57915
c6m_asq_acomu	mumps_cum_4y	-0.7761	0.9013	-0.8611	0.3892	0.0085	0.0056	0.028	0.0044	4	0.594595	0.0183547648385449	61192	70839	59272
c6m_asq_acomu	mycotic_or_fungal_infection_cum_2y	0.0564	0.3611	0.1561	0.8759	0.0162	0.005	0.028	0.0053	4	0.929825	0.0176920059596533	61192	70089	58669
c6m_asq_acomu	nuts_allergy_score_until_4yo_positive	0.6838	0.3845	1.7781	0.0754	-0.007	0.0051	0.028	0.0098	4	1.44118	-0.019528570828651	61192	73913	60112
c6m_asq_acomu	otitis_media_cum_2y	-0.0856	0.1809	-0.4733	0.636	-0.0014	0.0048	0.028	0.0243	4	3.68182	0.000695584440057408	61192	70761	59227
c6m_asq_acomu	out_of_night_diapers_age_4y	0.1003	0.2328	0.4307	0.6667	-0.0068	0.0053	0.028	0.0304	4	2.15603	-0.0107074357493862	61192	69918	59555
c6m_asq_acomu	participant_reported_food_allergy_cum_4y	-0.1112	0.1372	-0.8104	0.4177	-0.0042	0.0051	0.028	0.0429	4	4.71429	-0.000875967911809336	61192	73913	60112
c6m_asq_acomu	pb	-0.1701	0.1414	-1.2034	0.2288	0.0306	0.0056	0.028	0.0508	4	6.51282	0.0403180009936517	57915	59184	55445
c6m_asq_acomu	peanuts_allergy_score_4yo_positive	1	4.0081	0.2579	0.7965	0.0016	0.005	0.028	0.0018	4	0.28125	-0.00563146583034191	61192	73913	60112
c6m_asq_acomu	premature_birth	0.1885	0.2861	0.6589	0.5099	0.0014	0.0054	0.028	0.0091	4	1.56897	-0.00148583391775635	61192	71319	59641
c6m_asq_acomu	psychomotor_developmental_delay_cum_4y	NA	NA	NA	NA	-0.0207	0.005	0.028	-0.0018	4	-0.295082	NA	61192	70903	59327
c6m_asq_acomu	roseola_infantum_cum_2y	0.0574	0.2706	0.212	0.8321	0.0099	0.005	0.028	0.0126	4	2	0.0101633520540333	61192	70303	58844
c6m_asq_acomu	rsv_infection_cum_2y	0.2748	0.1496	1.8371	0.0662	-0.0071	0.0048	0.028	0.0361	4	5.30882	-0.0171743992952978	61192	70830	59265
c6m_asq_acomu	sccon003	0.1512	0.1082	1.3972	0.1624	0.0575	0.0051	0.028	0.0704	4	8.38095	0.0604622329400372	57915	68351	56363
c6m_asq_acomu	sccon005	-0.1168	0.161	-0.7254	0.4682	6e-04	0.0051	0.028	0.0252	4	3.76119	0.00388183337920971	57915	70178	56585
c6m_asq_acomu	se	0.0155	0.1084	0.1428	0.8864	-0.0066	0.0056	0.028	0.0628	4	1.82558	-0.00828286215393738	57915	64763	55710
c6m_asq_acomu	shellfish_allergy_score_until_4yo_positive	-0.2039	0.6349	-0.3212	0.7481	0.0081	0.0053	0.028	0.0027	4	0.442623	0.0110048507252826	61192	73913	60112
c6m_asq_acomu	soba_allergy_score_until_4yo_positive	0.0452	0.266	0.1698	0.8652	-0.0011	0.0049	0.028	0.0105	4	1.75	-0.00204513043478127	61192	73913	60112
c6m_asq_acomu	soybean_allergy_score_until_4yo_positive	-0.0399	0.3017	-0.1324	0.8947	0.0023	0.0053	0.028	0.0084	4	1.29231	0.0032443261239513	61192	73913	60112
c6m_asq_acomu	streptococcus_pyogenes_cum_4y	-0.1242	0.3846	-0.3228	0.7469	0.0107	0.0047	0.028	0.0062	4	0.984127	0.0137543400895982	61192	70889	59311
c6m_asq_acomu	ucbb_0080001b	0.2163	0.1508	1.4343	0.1515	0.0023	0.0046	0.028	0.029	4	4.83333	-0.00365294965216283	61192	77997	60769
c6m_asq_acomu	ucbb_0410001	-0.0509	0.0699	-0.7285	0.4663	0.0086	0.0058	0.028	0.3582	4	8.3109	0.0177073170864466	57915	61862	57915
c6m_asq_acomu	ucbb_0420001	-0.0092	0.0719	-0.128	0.8982	0.0119	0.0058	0.028	0.3484	4	7.81166	0.0165957379210532	57915	61862	57915
c6m_asq_acomu	ucbb_0430001	-0.0071	0.0636	-0.1122	0.9106	0.0265	0.0059	0.028	0.2981	4	4.26466	0.0339435691526721	57915	61862	57915
c6m_asq_acomu	ucbb_0450001	0.0789	0.0919	0.859	0.3903	0.0211	0.0051	0.028	0.0986	4	10.9556	0.0188684069482632	57915	61862	57915
c6m_asq_acomu	ucbb_0460001	0.0517	0.0921	0.5613	0.5746	0.0226	0.005	0.028	0.0956	4	10.5055	0.0220592749001048	57915	61862	57915
c6m_asq_acomu	ucbb_0480001	-0.0677	0.0795	-0.8509	0.3948	0.0136	0.006	0.028	0.3442	4	7.23109	0.0259294454446234	57915	61862	57915
c6m_asq_acomu	upper_respiratory_tract_infection_cum_2y	0.1919	0.2037	0.9421	0.3461	0.0063	0.0048	0.028	0.018	4	2.64706	0.00275035362560766	61192	70928	59333
c6m_asq_acomu	urinary_tract_infections_cum_4y	NA	NA	NA	NA	0.0099	0.005	0.028	-0.0027	4	-0.442623	NA	61192	70710	59165
c6m_asq_acomu	urticaria_cum_4y	-0.0918	0.2725	-0.3367	0.7363	0.0176	0.0046	0.028	0.0121	4	1.77941	0.0216682936742369	61192	70887	59312
c6m_asq_acomu	varicella_cum_4y	0.3735	0.5074	0.7361	0.4617	-0.0095	0.0049	0.028	0.0045	4	0.642857	-0.0150031853853171	61192	70615	59104
c6m_asq_acomu	wheat_allergy_score_until_4yo_positive	-0.0316	0.1654	-0.191	0.8486	-5e-04	0.0045	0.028	0.0305	4	4.55224	0.000374574292563167	61192	73765	60004
c6m_asq_bgm	BMI	0.0366	0.0484	0.7573	0.4489	0.0017	0.0077	0.0818	0.1732	10.9067	19.4607	-0.00304881478046385	67914	163835	0
c6m_asq_bgm	adenovirus_infection_cum_2y	0.3597	0.1439	2.4994	0.0124	0.0035	0.0051	0.0818	0.0171	10.9067	2.71429	-0.0100691902994885	61929	70928	59675
c6m_asq_bgm	allergic_conjunctivitis_cum_4y	-0.021	0.1424	-0.1475	0.8827	-0.0033	0.0056	0.0818	0.0162	10.9067	2.28169	-0.0030502839522209	61929	70954	59710
c6m_asq_bgm	allergic_conjunctivitis_or_rhinitis_or_hay_fever_cum_4y	-0.2493	0.2491	-1.0008	0.3169	0.0076	0.006	0.0818	0.0086	10.9067	1.11688	0.0157731847895524	61929	70984	59725
c6m_asq_bgm	allergic_rhinitis_cum_4y	-0.2454	0.1912	-1.2836	0.1993	0.0109	0.0059	0.0818	0.0126	10.9067	1.55556	0.0271386409067161	61929	33377	27589
c6m_asq_bgm	any_food_allergy_score_positive_until_4yo	-0.2658	0.0867	-3.0658	0.0022	-0.0117	0.0055	0.0818	0.0548	10.9067	5.48	0.00505011821434701	61929	73913	60466
c6m_asq_bgm	asthma_cum_4y	-0.0355	0.1078	-0.3296	0.7417	-0.0086	0.0054	0.0818	0.0306	10.9067	3.1875	-0.00831685140727148	61929	73913	60466
c6m_asq_bgm	atopic_dermatitis_cum_4y	-0.0702	0.0739	-0.9505	0.3419	-0.0063	0.0055	0.0818	0.0633	10.9067	5.86111	-0.00209951462505292	61929	70862	59633
c6m_asq_bgm	autistic_spectrum_disorder_and_pddnos_cum_4y	-0.1989	0.1837	-1.0826	0.279	-0.0157	0.0051	0.0818	0.0107	10.9067	1.94545	-0.0121523107967038	61929	70615	59441
c6m_asq_bgm	bone_fracture_cum_4y	0.1605	0.3998	0.4014	0.6881	0.0073	0.0052	0.0818	0.0034	10.9067	0.548387	0.00568376082059554	61929	70773	59564
c6m_asq_bgm	breast_feeding_cessation_1m	-0.2298	0.3176	-0.7235	0.4694	-0.0014	0.0054	0.0818	0.004	10.9067	0.634921	0.00272490190963704	61929	71319	59991
c6m_asq_bgm	breast_feeding_cessation_2m	-0.1028	0.1425	-0.7215	0.4706	-0.0052	0.0052	0.0818	0.0142	10.9067	2.18462	-0.00237228744153059	61929	71319	59991
c6m_asq_bgm	breast_feeding_cessation_3m	-0.247	0.1697	-1.4553	0.1456	-0.0098	0.0049	0.0818	0.0112	10.9067	1.77778	-0.00354754520431802	61929	71319	59991
c6m_asq_bgm	breast_feeding_cessation_age	0.2593	0.1434	1.8087	0.0705	0.0154	0.0051	0.0818	0.018	10.9067	2.14286	0.0074880463749996	61929	71319	59991
c6m_asq_bgm	breast_feeding_period_1y	0.1317	0.1286	1.024	0.3058	0.031	0.0054	0.0818	0.0188	10.9067	2.84848	0.0307395818721544	61929	71319	59991
c6m_asq_bgm	c1hy_0030001b2	0.1279	0.1788	0.7153	0.4744	0.0038	0.0051	0.0818	0.0102	10.9067	1.85455	0.000650269209985108	61929	78335	61347
c6m_asq_bgm	c1hy_0060002_checked	0.1068	0.0545	1.9601	0.05	0.0375	0.0055	0.0818	0.1964	10.9067	12.1235	0.0281351675930622	61192	61862	61192
c6m_asq_bgm	c1hy_0070002b	-0.1705	0.1777	-0.9597	0.3372	0.0011	0.0047	0.0818	0.0083	10.9067	1.40678	0.00596443682899522	61929	78335	61347
c6m_asq_bgm	c1hy_0100001_2	-0.2205	0.1865	-1.1827	0.2369	-0.0293	0.0057	0.0818	0.0118	10.9067	1.81538	-0.0257329050708017	61192	64774	58817
c6m_asq_bgm	c1hy_0100001_3	-0.1568	0.1062	-1.4763	0.1399	-0.0077	0.0057	0.0818	0.0295	10.9067	3.73418	-0.000571532662038522	61192	64774	58817
c6m_asq_bgm	c1hy_0100001_4	NA	NA	NA	NA	-0.0117	0.0053	0.0818	-0.0043	10.9067	-0.767857	NA	61192	64774	58817
c6m_asq_bgm	c1hy_0100501_3	-0.164	0.2374	-0.6911	0.4895	-0.0109	0.0053	0.0818	0.0065	10.9067	1.14035	-0.00883481683554779	61192	73434	59794
c6m_asq_bgm	c1hy_0100501_4	-0.7543	1.1195	-0.6738	0.5004	-0.0201	0.0051	0.0818	0.0022	10.9067	0.407407	-0.0129704095270796	61192	73434	59794
c6m_asq_bgm	c1hy_0102001_3	NA	NA	NA	NA	0.0019	0.0049	0.0818	-0.0046	10.9067	-0.754098	NA	61192	73434	59794
c6m_asq_bgm	c1hy_0103001_3	-0.0991	0.1219	-0.8129	0.4163	-0.0098	0.0051	0.0818	0.018	10.9067	3.33333	-0.00756554892685875	61192	73434	59794
c6m_asq_bgm	c1hy_0103501_2	-0.214	0.1156	-1.8518	0.0641	-0.0459	0.0055	0.0818	0.0212	10.9067	2.94444	-0.0448791194833406	61192	73434	59794
c6m_asq_bgm	c1hy_0103501_3	0.042	0.5023	0.0837	0.9333	-0.0061	0.0053	0.0818	0.0018	10.9067	0.295082	-0.00767867253773385	61192	73369	59741
c6m_asq_bgm	c1hy_0104001_2	-0.0869	0.1027	-0.8463	0.3974	-0.0608	0.0052	0.0818	0.0266	10.9067	4.09231	-0.068086233411211	61192	72891	59346
c6m_asq_bgm	c1hy_0104001_3	NA	NA	NA	NA	0.0124	0.0056	0.0818	-0.0029	10.9067	-0.508772	NA	61192	76280	59661
c6m_asq_bgm	c1hy_0104501_2	0.2117	0.2388	0.8867	0.3752	-0.0538	0.0052	0.0818	0.0064	10.9067	1.03226	-0.0695727513772752	61192	76280	59661
c6m_asq_bgm	c1hy_0105001_2	-0.1733	0.113	-1.5342	0.125	-0.0688	0.0059	0.0818	0.028	10.9067	4.24242	-0.0746175375051107	61192	76280	59661
c6m_asq_bgm	c1hy_0105001_3	NA	NA	NA	NA	-0.0078	0.0052	0.0818	-0.003	10.9067	-0.491803	NA	61192	76280	59661
c6m_asq_bgm	c1hy_0240001_1	0.5524	0.4933	1.1197	0.2628	0.0389	0.0054	0.0818	0.0045	10.9067	0.725806	0.0355078956394958	61192	76280	59661
c6m_asq_bgm	c1hy_0240001_2	-0.5153	0.3885	-1.3266	0.1846	-0.0375	0.0054	0.0818	0.0057	10.9067	0.890625	-0.033422585179029	61192	75785	59303
c6m_asq_bgm	c1hy_0250001_1	0.1559	0.106	1.4713	0.1412	0.0529	0.0055	0.0818	0.0278	10.9067	3.80822	0.0670057895126598	61192	55151	43441
c6m_asq_bgm	c1hy_0250001_2	0.0466	0.1422	0.3277	0.7431	-0.0161	0.0051	0.0818	0.0162	10.9067	2.41791	-0.0215065454444366	61192	72755	57311
c6m_asq_bgm	c1hy_0250001_3	-0.0986	0.0845	-1.1668	0.2433	-0.0611	0.0049	0.0818	0.0352	10.9067	5.10145	-0.10350379322213	61192	37207	28385
c6m_asq_bgm	c1hy_0380101_1	NA	NA	NA	NA	-0.039	0.0055	0.0818	-0.0018	10.9067	-0.295082	NA	61192	68351	59497
c6m_asq_bgm	c1hy_0380101_2	-0.1602	0.1893	-0.8463	0.3974	0.0065	0.0057	0.0818	0.0101	10.9067	1.68333	0.0122408187439654	61192	68351	59497
c6m_asq_bgm	c1hy_0380101_3	NA	NA	NA	NA	0.0349	0.0057	0.0818	-7e-04	10.9067	-0.106061	NA	61192	68351	59497
c6m_asq_bgm	c1hy_0380101_4	NA	NA	NA	NA	0.0011	0.0056	0.0818	-2e-04	10.9067	-0.03125	NA	61192	68351	59497
c6m_asq_bgm	c1hy_0493002b	0.3832	0.3528	1.086	0.2775	-0.0012	0.005	0.0818	0.0045	10.9067	0.789474	-0.0091149010418276	61929	78335	61347
c6m_asq_bgm	c1hy_asq_acomu	0.3931	0.0696	5.6441	1.6604e-08	0.1554	0.0059	0.0818	0.0861	10.9067	8.87629	0.335185263657271	61192	20259	16091
c6m_asq_bgm	c1hy_asq_bgm	0.6354	0.0697	9.1208	7.4606e-20	0.2464	0.0063	0.0818	0.0765	10.9067	8.89535	0.530915734382133	61192	20259	16091
c6m_asq_bgm	c1hy_asq_cfm	0.3524	0.0889	3.9623	7.4228e-05	0.1835	0.0058	0.0818	0.0557	10.9067	6.47674	0.405661295415815	61192	20259	16091
c6m_asq_bgm	c1hy_asq_dproblem	0.4154	0.081	5.1312	2.8784e-07	0.1964	0.0052	0.0818	0.0515	10.9067	6.68831	0.431606905458482	61192	20259	16091
c6m_asq_bgm	c1hy_asq_epersonal	0.5861	0.0944	6.2073	5.3886e-10	0.1837	0.0055	0.0818	0.0355	10.9067	4.08046	0.201144075039298	61192	71674	55080
c6m_asq_bgm	c1hy_asq_total	0.5424	0.0667	8.1356	4.0999e-16	0.2598	0.0058	0.0818	0.0772	10.9067	8.21277	0.274228763639743	61929	77901	61060
c6m_asq_bgm	c1hy_bed_time	-0.0392	0.1178	-0.3331	0.7391	-0.0234	0.0054	0.0818	0.0269	10.9067	3.68493	-0.0254787558560292	61929	71319	59991
c6m_asq_bgm	c1hy_bmi	-0.1089	0.0591	-1.8423	0.0654	-0.0349	0.0058	0.0818	0.1847	10.9067	13.2878	-0.0303140319493708	61929	78209	61313
c6m_asq_bgm	c1hy_nap_count	0.0799	0.1363	0.586	0.5579	-0.0099	0.005	0.0818	0.0165	10.9067	2.46269	-0.0146299269789544	61929	71319	59991
c6m_asq_bgm	c1hy_night_wake_up_count	0.036	0.1058	0.3403	0.7337	7e-04	0.0049	0.0818	0.0287	10.9067	4.28358	-0.00102589525750448	61929	71319	59991
c6m_asq_bgm	c1hy_psi_cf	-0.1914	0.1079	-1.7736	0.0761	-0.0239	0.0052	0.0818	0.0264	10.9067	4.125	-0.0180694157559384	61192	68351	59497
c6m_asq_bgm	c1hy_sleep_time_day	-0.0442	0.1218	-0.3631	0.7166	-0.0151	0.0052	0.0818	0.0195	10.9067	3.25	-0.0157693525727167	61929	71319	59991
c6m_asq_bgm	c1hy_sleep_time_night	0.0062	0.126	0.0491	0.9608	0.0198	0.0054	0.0818	0.0231	10.9067	3.34783	0.0228752484333293	61929	71319	59991
c6m_asq_bgm	c1hy_total_sleep_time	-0.0537	0.175	-0.307	0.7589	-0.003	0.0055	0.0818	0.01	10.9067	1.5873	-0.00187488312956732	61929	71319	59991
c6m_asq_bgm	c1hy_wake_up_time	-0.0201	0.0769	-0.2619	0.7934	-0.0265	0.0053	0.0818	0.0699	10.9067	9.07792	-0.0301223159581663	61929	71319	59991
c6m_asq_bgm	c1y_0010001_1	NA	NA	NA	NA	NA	NA	0.0818	2e-04	10.9067	0.0350877	NA	61192	70826	59294
c6m_asq_bgm	c1y_0010001_3	NA	NA	NA	NA	-0.0049	0.005	0.0818	-4e-04	10.9067	-0.0677966	NA	61192	70826	59294
c6m_asq_bgm	c1y_0080104_checked	-0.0138	0.0712	-0.1937	0.8464	-0.011	0.0063	0.0818	0.1944	10.9067	9.21327	-0.0108362737286009	61192	61862	61192
c6m_asq_bgm	c1y_0080204_checked	-0.0732	0.0526	-1.3902	0.1645	0.0017	0.0064	0.0818	0.2505	10.9067	11.0841	0.0146914184735428	61192	61862	61192
c6m_asq_bgm	c1y_0090005b	NA	NA	NA	NA	-0.0174	0.0052	0.0818	-0.0013	10.9067	-0.188406	NA	61929	78335	61347
c6m_asq_bgm	c1y_0170001_1	-0.122	0.1393	-0.876	0.381	-0.0035	0.0053	0.0818	0.0144	10.9067	2.18182	0.00031657481327053	61192	70826	59294
c6m_asq_bgm	c1y_0170001_1_3	-0.1548	0.0894	-1.7313	0.0834	-0.0082	0.0061	0.0818	0.0501	10.9067	5.16495	0.000884266494930006	61929	71319	59991
c6m_asq_bgm	c1y_0170001_3	-0.208	0.1301	-1.5993	0.1098	-0.004	0.0059	0.0818	0.0238	10.9067	3.05128	0.00500228815219279	61192	70809	59280
c6m_asq_bgm	c1y_0210001_1	0.6091	0.2769	2.2	0.0278	0.0755	0.0051	0.0818	0.0085	10.9067	1.25	0.071025192143907	61192	70822	59290
c6m_asq_bgm	c1y_0210001_2	-0.6211	0.2831	-2.1936	0.0283	-0.0732	0.0051	0.0818	0.0083	10.9067	1.23881	-0.0651504866878685	61192	64774	58817
c6m_asq_bgm	c1y_0220001_1	0.1492	0.1347	1.1079	0.2679	0.0073	0.0055	0.0818	0.0185	10.9067	3.13559	0.00211713526667515	61192	64774	58817
c6m_asq_bgm	c1y_0220001_2	0.1235	0.1456	0.8487	0.3961	-0.035	0.0055	0.0818	0.016	10.9067	2.38806	-0.0441140787941331	61192	64774	58817
c6m_asq_bgm	c1y_0220001_3	-0.0605	0.0827	-0.7313	0.4646	0.0198	0.0051	0.0818	0.0414	10.9067	6.27273	0.0263430423143695	61192	64774	58817
c6m_asq_bgm	c1y_1_bmi	-0.0931	0.0555	-1.6765	0.0936	-0.0021	0.0055	0.0818	0.2582	10.9067	13.1066	0.0135064334196235	61929	78217	61324
c6m_asq_bgm	c1y_2_bmi	-0.0795	0.0533	-1.4902	0.1362	0.0025	0.0062	0.0818	0.282	10.9067	17.4074	0.0183936737239297	61929	76690	60234
c6m_asq_bgm	c1y_asq_acomu	0.3371	0.0658	5.1203	3.0505e-07	0.2017	0.0055	0.0818	0.0953	10.9067	10.1383	0.21565532022208	61192	59136	53612
c6m_asq_bgm	c1y_asq_bgm	0.7585	0.0404	18.7814	1.0716e-78	0.4048	0.0064	0.0818	0.1767	10.9067	15.5	0.36328037014567	61192	61851	61181
c6m_asq_bgm	c1y_asq_cfm	0.5079	0.0789	6.439	1.203e-10	0.2476	0.0054	0.0818	0.0465	10.9067	5.96154	0.236658525682751	61192	59936	59324
c6m_asq_bgm	c1y_asq_dproblem	0.5126	0.0705	7.2714	3.5587e-13	0.2234	0.0056	0.0818	0.061	10.9067	7.625	0.236988976079535	61192	47540	47019
c6m_asq_bgm	c1y_asq_epersonal	0.3659	0.0709	5.1594	2.4777e-07	0.2543	0.0056	0.0818	0.0613	10.9067	7.38554	0.284873382290001	61192	47983	47453
c6m_asq_bgm	c1y_asq_total	0.6383	0.0518	12.3191	7.1483e-35	0.3751	0.006	0.0818	0.1088	10.9067	11.6989	0.404711652447282	61929	78065	61177
c6m_asq_bgm	c1y_bed_time	-0.0176	0.15	-0.1176	0.9063	-0.0094	0.0055	0.0818	0.0129	10.9067	2.01562	-0.010337577183243	61929	71319	59991
c6m_asq_bgm	c1y_nap_count	0.0951	0.142	0.6696	0.5031	-0.0181	0.0053	0.0818	0.0192	10.9067	3.04762	-0.0251006581464547	61929	71319	59991
c6m_asq_bgm	c1y_night_wake_up_count	-0.0375	0.1307	-0.287	0.7741	-0.0303	0.0056	0.0818	0.0191	10.9067	3.03175	-0.0338073293561517	61929	71319	59991
c6m_asq_bgm	c1y_sleep_time_day	0.0103	0.1361	0.0757	0.9396	0.0117	0.0055	0.0818	0.0204	10.9067	3.2381	0.0134298716502828	61929	68796	58041
c6m_asq_bgm	c1y_sleep_time_night	0.1098	0.1046	1.0506	0.2934	0.02	0.0049	0.0818	0.029	10.9067	4.26471	0.017801022058253	61929	71319	59991
c6m_asq_bgm	c1y_total_sleep_time	0.1012	0.1048	0.9652	0.3344	0.0236	0.0052	0.0818	0.0279	10.9067	4.5	0.0225554615735603	61929	71319	59991
c6m_asq_bgm	c1y_wake_up_time	-0.0877	0.0784	-1.1182	0.2635	0.0374	0.0058	0.0818	0.063	10.9067	8.87324	0.0514554940491486	61929	71319	59991
c6m_asq_bgm	c2hy_0030002_checked	0.0498	0.0513	0.97	0.332	0.0328	0.0062	0.0818	0.2841	10.9067	13.4645	0.031312824151257	61192	61862	61192
c6m_asq_bgm	c2hy_0040401b	NA	NA	NA	NA	-0.0111	0.0051	0.0818	-0.0044	10.9067	-0.733333	NA	61929	78335	61347
c6m_asq_bgm	c2hy_asq_acomu	0.2977	0.0746	3.9894	6.6233e-05	0.1162	0.0055	0.0818	0.066	10.9067	7.02128	0.120480535225694	61192	60593	53022
c6m_asq_bgm	c2hy_asq_bgm	0.4618	0.0749	6.1621	7.1783e-10	0.1913	0.0062	0.0818	0.0652	10.9067	7.01075	0.193204566208378	61192	62863	55776
c6m_asq_bgm	c2hy_asq_cfm	0.4257	0.1065	3.9977	6.3969e-05	0.1436	0.0055	0.0818	0.0357	10.9067	4.89041	0.144391625675815	61192	61277	55348
c6m_asq_bgm	c2hy_asq_dproblem	0.3714	0.0794	4.679	2.8822e-06	0.1241	0.0055	0.0818	0.0588	10.9067	7.08434	0.116299510136442	61192	62924	57522
c6m_asq_bgm	c2hy_asq_epersonal	0.4197	0.0719	5.8343	5.4021e-09	0.1491	0.006	0.0818	0.0734	10.9067	8.24719	0.137274025472444	61192	60951	57218
c6m_asq_bgm	c2hy_asq_total	0.4607	0.0679	6.7904	1.1181e-11	0.1872	0.0056	0.0818	0.0765	10.9067	8.89535	0.191546435146408	61929	77997	61131
c6m_asq_bgm	c2hy_bmi	-0.0859	0.0516	-1.6651	0.0959	-0.0531	0.0057	0.0818	0.2398	10.9067	16.2027	-0.0580629960429338	61929	77269	60673
c6m_asq_bgm	c2hy_psi_cf	-0.1572	0.1135	-1.3857	0.1659	-0.0336	0.0051	0.0818	0.0273	10.9067	4.33333	-0.0307855766971153	61192	68351	59497
c6m_asq_bgm	c2y_0030002_checked	0.0761	0.0497	1.5317	0.1256	0.0312	0.006	0.0818	0.2606	10.9067	11.8455	0.0245877903726695	61192	61862	61192
c6m_asq_bgm	c2y_0070301b	NA	NA	NA	NA	-0.0152	0.0052	0.0818	-2e-04	10.9067	-0.0338983	NA	61929	78335	61347
c6m_asq_bgm	c2y_0080001_1	0.1754	0.1323	1.3257	0.1849	0.0101	0.0054	0.0818	0.0208	10.9067	3.25	0.00394805938648127	61192	68351	59497
c6m_asq_bgm	c2y_0080001_2	-0.0259	0.1193	-0.2169	0.8283	0.0071	0.0054	0.0818	0.0219	10.9067	3.47619	0.00930046528194066	61192	68351	59497
c6m_asq_bgm	c2y_0090001b2	NA	NA	NA	NA	-0.0024	0.0057	0.0818	-0.008	10.9067	-1.37931	NA	61929	78335	61347
c6m_asq_bgm	c2y_0100001_2	0.0035	0.1265	0.0278	0.9778	-0.0234	0.005	0.0818	0.0196	10.9067	2.9697	-0.0264474906062472	61192	65376	59313
c6m_asq_bgm	c2y_0100001_3	-0.2608	0.1378	-1.8917	0.0585	-0.0051	0.0053	0.0818	0.0195	10.9067	2.70833	0.00524593124393149	61192	65376	59313
c6m_asq_bgm	c2y_0100001_4	-0.4394	0.2579	-1.7039	0.0884	-0.0077	0.0054	0.0818	0.008	10.9067	1.25	0.00317415712725925	61192	65376	59313
c6m_asq_bgm	c2y_0100501_3	-0.1997	0.192	-1.0401	0.2983	-0.011	0.0056	0.0818	0.0093	10.9067	1.55	-0.00652365058315869	61192	65376	59313
c6m_asq_bgm	c2y_0102001_3	NA	NA	NA	NA	-0.0013	0.0054	0.0818	-5e-04	10.9067	-0.0877193	NA	61192	65376	59313
c6m_asq_bgm	c2y_0103501_2	-0.31	0.1566	-1.9801	0.0477	-0.0278	0.0056	0.0818	0.0157	10.9067	2.34328	-0.019497352104389	61192	65376	59313
c6m_asq_bgm	c2y_0103501_3	NA	NA	NA	NA	NA	NA	0.0818	5e-04	10.9067	0.0833333	NA	61192	61862	61192
c6m_asq_bgm	c2y_0104001_2	-0.1039	0.1247	-0.8333	0.4047	-0.0553	0.0055	0.0818	0.0185	10.9067	2.68116	-0.0543125090138397	61192	61862	61192
c6m_asq_bgm	c2y_0104001_3	NA	NA	NA	NA	-0.0123	0.0053	0.0818	-0.0028	10.9067	-0.491228	NA	61192	61862	61192
c6m_asq_bgm	c2y_0104501_2	NA	NA	NA	NA	-0.0179	0.0051	0.0818	-0.009	10.9067	-1.55172	NA	61192	61862	61192
c6m_asq_bgm	c2y_0105001_2	-0.3261	0.1198	-2.7212	0.0065	-0.0553	0.006	0.0818	0.0227	10.9067	3.28986	-0.0438618391141409	61192	61862	61192
c6m_asq_bgm	c2y_0105001_3	-0.1507	0.3894	-0.3871	0.6987	7e-04	0.0053	0.0818	0.0027	10.9067	0.457627	0.00307589816892496	61192	61862	61192
c6m_asq_bgm	c2y_asq_acomu	0.3188	0.0599	5.3216	1.0286e-07	0.1155	0.0052	0.0818	0.0949	10.9067	10.4286	0.122358581550114	61192	70970	54510
c6m_asq_bgm	c2y_asq_bgm	0.4863	0.0623	7.8066	5.8739e-15	0.1837	0.0054	0.0818	0.0941	10.9067	11.6173	0.183302058386234	61192	79712	61140
c6m_asq_bgm	c2y_asq_cfm	0.4448	0.0897	4.9581	7.1184e-07	0.1725	0.0055	0.0818	0.0439	10.9067	5.55696	0.25132063855334	61192	40817	32888
c6m_asq_bgm	c2y_asq_dproblem	0.4304	0.0813	5.2965	1.1803e-07	0.1772	0.0053	0.0818	0.0358	10.9067	4.36585	0.191037004378234	61192	67970	56284
c6m_asq_bgm	c2y_asq_epersonal	0.4281	0.1031	4.1514	3.304e-05	0.1389	0.0051	0.0818	0.0352	10.9067	4.09302	0.144137428947234	61192	64328	54935
c6m_asq_bgm	c2y_asq_total	0.4812	0.0615	7.8214	5.2242e-15	0.2073	0.0051	0.0818	0.079	10.9067	8.97727	0.214326989936065	61929	77908	61071
c6m_asq_bgm	c2y_bmi	-0.115	0.057	-2.0158	0.0438	-0.007	0.0059	0.0818	0.237	10.9067	16.4583	0.00950525689829919	61929	75758	59516
c6m_asq_bgm	c3hy_asq_acomu	0.2854	0.0897	3.1813	0.0015	0.1182	0.0051	0.0818	0.0435	10.9067	5.50633	0.116533290599448	61192	65116	59106
c6m_asq_bgm	c3hy_asq_bgm	0.351	0.0778	4.5133	6.3832e-06	0.1412	0.0054	0.0818	0.0563	10.9067	7.40789	0.127087446681832	61192	61679	61037
c6m_asq_bgm	c3hy_asq_cfm	0.3007	0.0831	3.6192	3e-04	0.1177	0.0052	0.0818	0.0529	10.9067	6.78205	0.114803169865723	61192	66800	59328
c6m_asq_bgm	c3hy_asq_dproblem	0.3563	0.0933	3.8183	1e-04	0.0958	0.0055	0.0818	0.0431	10.9067	5.4557	0.0875980553475343	61192	66687	59262
c6m_asq_bgm	c3hy_asq_epersonal	0.3573	0.0953	3.7493	2e-04	0.1194	0.0053	0.0818	0.0429	10.9067	4.98837	0.115868127613062	61192	68351	59497
c6m_asq_bgm	c3hy_asq_total	0.3827	0.0762	5.0191	5.1912e-07	0.1571	0.005	0.0818	0.0646	10.9067	8.17722	0.162441843498377	61929	78335	61347
c6m_asq_bgm	c3hy_bmi	-0.0137	0.0492	-0.2789	0.7804	-0.0411	0.0061	0.0818	0.2701	10.9067	16.3697	-0.0543932459709024	61929	78538	61555
c6m_asq_bgm	c3hy_psi_cf	-0.0959	0.1004	-0.9556	0.3393	-0.0439	0.0052	0.0818	0.0334	10.9067	4.07317	-0.0415321768828734	61192	61862	61192
c6m_asq_bgm	c3y_0030002_checked	0.0188	0.0461	0.4084	0.683	0.0235	0.0061	0.0818	0.3134	10.9067	14.3105	0.0259674797610304	61192	61862	61192
c6m_asq_bgm	c3y_0040001_1	0.4268	0.2342	1.8228	0.0683	0.0415	0.0053	0.0818	0.0083	10.9067	1.22059	0.0406603540611123	61192	71547	55006
c6m_asq_bgm	c3y_0040001_2	-0.3888	0.1873	-2.0758	0.0379	-0.0378	0.0051	0.0818	0.0111	10.9067	1.65672	-0.0430999680547294	61192	31989	31683
c6m_asq_bgm	c3y_0050001_1	0.3831	0.1329	2.8827	0.0039	0.0342	0.0057	0.0818	0.022	10.9067	3.18841	0.0240640114261764	61929	79753	61541
c6m_asq_bgm	c3y_0050001_2	-0.0677	0.1775	-0.3816	0.7027	-0.0065	0.0052	0.0818	0.0089	10.9067	1.28986	-0.00587033967593791	61929	79660	61473
c6m_asq_bgm	c3y_0050001_3	-0.1726	0.0922	-1.8732	0.061	-0.0173	0.0047	0.0818	0.0435	10.9067	6.30435	-0.0103870564058381	61929	77493	59833
c6m_asq_bgm	c3y_0100301b	-0.4907	0.5451	-0.9002	0.368	-0.0065	0.0055	0.0818	0.0041	10.9067	0.554054	-0.000823763009329521	61929	47125	35926
c6m_asq_bgm	c3y_0110001_3	-0.1912	0.1326	-1.4417	0.1494	-0.0158	0.0059	0.0818	0.0212	10.9067	2.90411	-0.0119547890946772	61929	69403	53683
c6m_asq_bgm	c3y_0110501_3	0.0972	0.4259	0.2281	0.8196	-0.0238	0.0051	0.0818	0.0021	10.9067	0.368421	-0.0297200866432636	61929	79780	61561
c6m_asq_bgm	c3y_0112001_3	NA	NA	NA	NA	-0.008	0.0052	0.0818	-0.0015	10.9067	-0.254237	NA	61929	79780	61561
c6m_asq_bgm	c3y_0113501_2	-0.5602	0.4935	-1.1351	0.2563	-0.0044	0.0055	0.0818	0.0043	10.9067	0.661538	0.00573267832401081	61929	79735	61530
c6m_asq_bgm	c3y_0113501_3	NA	NA	NA	NA	-0.0108	0.0047	0.0818	-0.0015	10.9067	-0.217391	NA	61929	79507	61352
c6m_asq_bgm	c3y_0114001_2	-0.1036	0.2785	-0.372	0.7099	-0.0449	0.0054	0.0818	0.0042	10.9067	0.591549	-0.0517246186435826	61929	79419	61286
c6m_asq_bgm	c3y_0114001_3	NA	NA	NA	NA	-0.0042	0.0051	0.0818	-0.0047	10.9067	-0.783333	NA	61929	79348	61238
c6m_asq_bgm	c3y_0114501_2	NA	NA	NA	NA	-0.0066	0.0052	0.0818	-0.0038	10.9067	-0.666667	NA	61929	78297	60436
c6m_asq_bgm	c3y_0115001_2	-0.2122	0.1338	-1.5866	0.1126	-0.0341	0.0057	0.0818	0.0175	10.9067	2.46479	-0.0327425524714666	61929	78943	60936
c6m_asq_bgm	c3y_0115001_3	-0.5705	1.5266	-0.3737	0.7086	-0.0081	0.0055	0.0818	0.0016	10.9067	0.231884	-0.00290030502484806	61929	78788	60815
c6m_asq_bgm	c3y_0280201b	0.2156	0.2922	0.738	0.4605	0.024	0.0049	0.0818	0.0051	10.9067	0.689189	0.0239347251342992	61929	78010	61149
c6m_asq_bgm	c3y_0280301b	NA	NA	NA	NA	0.0193	0.0051	0.0818	-0.0041	10.9067	-0.602941	NA	61929	77898	61060
c6m_asq_bgm	c3y_0280501b	0.0912	0.1829	0.4989	0.6179	0.0085	0.0051	0.0818	0.0089	10.9067	1.27143	0.007552299972245	61929	78038	61137
c6m_asq_bgm	c3y_0280601b	-0.4466	0.3489	-1.2799	0.2006	0.0211	0.005	0.0818	0.0065	10.9067	0.866667	0.0359082059878935	61929	77939	61084
c6m_asq_bgm	c3y_0280901b	NA	NA	NA	NA	0.0056	0.0049	0.0818	-0.0038	10.9067	-0.520548	NA	61929	78097	61178
c6m_asq_bgm	c3y_0600101_1	NA	NA	NA	NA	-0.0374	0.0052	0.0818	-0.01	10.9067	-1.5625	NA	61929	79780	61561
c6m_asq_bgm	c3y_0600101_2	NA	NA	NA	NA	NA	NA	0.0818	0.001	10.9067	0.15625	NA	61929	79780	61561
c6m_asq_bgm	c3y_0600101_3	NA	NA	NA	NA	0.029	0.0055	0.0818	-0.0012	10.9067	-0.181818	NA	61929	79011	60977
c6m_asq_bgm	c3y_0600101_4	NA	NA	NA	NA	0.0112	0.0048	0.0818	-0.0052	10.9067	-0.787879	NA	61929	78831	60834
c6m_asq_bgm	c3y_asq_acomu	0.2967	0.0791	3.7511	2e-04	0.1131	0.0053	0.0818	0.0538	10.9067	6.725	0.103411918317669	61192	59290	58691
c6m_asq_bgm	c3y_asq_bgm	0.4335	0.087	4.9798	6.3635e-07	0.153	0.0057	0.0818	0.05	10.9067	5.88235	0.157688546817988	61192	79490	60976
c6m_asq_bgm	c3y_asq_cfm	0.3907	0.0809	4.8289	1.3728e-06	0.1317	0.0048	0.0818	0.0484	10.9067	6.36842	0.135890502514858	61192	77888	59972
c6m_asq_bgm	c3y_asq_dproblem	0.3635	0.0813	4.4703	7.8114e-06	0.1188	0.0052	0.0818	0.0531	10.9067	6.39759	0.118480256429585	61192	71814	58582
c6m_asq_bgm	c3y_asq_epersonal	0.4557	0.0779	5.8509	4.8894e-09	0.1262	0.0049	0.0818	0.0544	10.9067	6.55422	0.167544708720596	61192	38984	33047
c6m_asq_bgm	c3y_asq_total	0.4517	0.0681	6.634	3.267e-11	0.1699	0.005	0.0818	0.0674	10.9067	8.53165	0.173094929697178	61929	77462	60746
c6m_asq_bgm	c3y_bed_time	-0.086	0.1014	-0.8487	0.396	-0.0093	0.005	0.0818	0.0309	10.9067	4.29167	-0.00633823950717549	61929	71319	59991
c6m_asq_bgm	c3y_bmi	-0.0366	0.0508	-0.7214	0.4707	-0.0135	0.0066	0.0818	0.2654	10.9067	15.7976	-0.0120611349073779	61929	78465	61514
c6m_asq_bgm	c3y_nap_count	0.0432	0.1252	0.3451	0.73	-0.0248	0.0049	0.0818	0.0206	10.9067	3.12121	-0.0308412197950116	61929	71319	59991
c6m_asq_bgm	c3y_night_wake_up_count	-0.0443	0.1136	-0.3898	0.6967	-0.0196	0.0049	0.0818	0.0214	10.9067	2.77922	-0.0209506418099069	61929	71319	59991
c6m_asq_bgm	c3y_sleep_time_day	-0.0018	0.1173	-0.0154	0.9877	-0.0127	0.0052	0.0818	0.0233	10.9067	3.32857	-0.0147735715042434	61929	71319	59991
c6m_asq_bgm	c3y_sleep_time_night	0.0334	0.0995	0.3361	0.7368	0.0227	0.0049	0.0818	0.0351	10.9067	4.94366	0.024815132134585	61929	71319	59991
c6m_asq_bgm	c3y_total_sleep_time	-0.0233	0.17	-0.1368	0.8912	0.0033	0.0052	0.0818	0.0118	10.9067	1.84375	0.00459778172314269	61929	71319	59991
c6m_asq_bgm	c3y_wake_up_time	-0.0399	0.0686	-0.5815	0.5609	0.0312	0.0055	0.0818	0.0777	10.9067	9.03488	0.0410155955549729	61929	71319	59991
c6m_asq_bgm	c4y_0042102b	0.0106	0.0822	0.1294	0.897	-0.003	0.0049	0.0818	0.0495	10.9067	5.625	-0.0044090338458474	61929	76379	59901
c6m_asq_bgm	c4y_0060301b	0.2483	0.7028	0.3533	0.7239	-0.0152	0.0049	0.0818	0.0017	10.9067	0.261538	-0.0279709385053864	61929	39068	31346
c6m_asq_bgm	c4y_0070001_3	-0.4861	0.2321	-2.0939	0.0363	-0.0064	0.0053	0.0818	0.0123	10.9067	1.5375	0.00851761093631721	61929	79780	61561
c6m_asq_bgm	c4y_0070501_3	-0.4526	0.6327	-0.7154	0.4744	-0.0184	0.0058	0.0818	0.0028	10.9067	0.444444	-0.0147973475594653	61929	79780	61561
c6m_asq_bgm	c4y_0073501_2	-0.0045	0.1164	-0.0389	0.9689	-0.0094	0.0054	0.0818	0.0278	10.9067	3.97143	-0.0111639426401589	61929	79295	61205
c6m_asq_bgm	c4y_0073501_3	NA	NA	NA	NA	-0.0082	0.005	0.0818	-0.0024	10.9067	-0.347826	NA	61929	79780	61561
c6m_asq_bgm	c4y_0074001_2	0.0314	0.1878	0.1671	0.8673	-0.0368	0.0051	0.0818	0.0094	10.9067	1.25333	-0.0452395985198232	61929	78192	60575
c6m_asq_bgm	c4y_0075001_2	-0.3264	0.6468	-0.5046	0.6138	-0.024	0.0057	0.0818	0.0023	10.9067	0.315068	-0.0242282675146846	61929	77649	60155
c6m_asq_bgm	c4y_0075001_3	NA	NA	NA	NA	NA	NA	0.0818	0.0017	10.9067	0.257576	NA	61929	76816	59532
c6m_asq_bgm	c4y_0075501_2	-0.6431	2.5673	-0.2505	0.8022	-0.0289	0.0056	0.0818	0.0019	10.9067	0.253333	-0.0264957126339185	61929	77194	59858
c6m_asq_bgm	c4y_0075501_3	-0.5386	0.3458	-1.5578	0.1193	0.0021	0.0049	0.0818	0.008	10.9067	1.17647	0.01698943540805	61929	76496	59324
c6m_asq_bgm	c4y_0310401b	NA	NA	NA	NA	0.0158	0.0051	0.0818	-0.0049	10.9067	-0.544444	NA	61929	39080	31348
c6m_asq_bgm	c4y_0310901b	-0.203	0.1936	-1.0481	0.2946	0.0128	0.0046	0.0818	0.0128	10.9067	1.52381	0.0302286753911983	61929	33803	26367
c6m_asq_bgm	c4y_0490001_1	0.2365	0.1749	1.3523	0.1763	0.0151	0.0056	0.0818	0.0125	10.9067	1.66667	0.0103088029418575	61929	77911	60354
c6m_asq_bgm	c4y_0490001_2	-0.3614	0.2253	-1.6042	0.1087	-0.016	0.0051	0.0818	0.0097	10.9067	1.34722	-0.00867030973674151	61929	77531	60098
c6m_asq_bgm	c4y_0490001_3	0.3696	1.656	0.2232	0.8234	8e-04	0.0059	0.0818	0.0014	10.9067	0.208955	-0.00315518807916398	61929	75638	58624
c6m_asq_bgm	c4y_asq_acomu	0.2779	0.0803	3.4611	5e-04	0.1025	0.0054	0.0818	0.058	10.9067	6.59091	0.0993699475500492	61192	68056	59293
c6m_asq_bgm	c4y_asq_bgm	0.493	0.0801	6.1567	7.4296e-10	0.1372	0.0053	0.0818	0.0502	10.9067	6.12195	0.123073066531563	61192	65116	59106
c6m_asq_bgm	c4y_asq_cfm	0.2585	0.0908	2.8456	0.0044	0.1125	0.0053	0.0818	0.0527	10.9067	6.3494	0.103214094577896	61192	61679	61037
c6m_asq_bgm	c4y_asq_dproblem	0.2727	0.0986	2.7645	0.0057	0.1009	0.005	0.0818	0.0419	10.9067	5.2375	0.0928931998459547	61192	59836	59223
c6m_asq_bgm	c4y_asq_epersonal	0.4318	0.1162	3.7161	2e-04	0.1159	0.0053	0.0818	0.0279	10.9067	3.44444	0.118416578933177	61192	69837	57180
c6m_asq_bgm	c4y_asq_total	0.404	0.0811	4.9799	6.3633e-07	0.1507	0.0055	0.0818	0.0553	10.9067	6.28409	0.15453390676763	61929	78335	61347
c6m_asq_bgm	c4y_bmi	0.0288	0.0511	0.5633	0.5732	0.0066	0.006	0.0818	0.2773	10.9067	16.7048	0.00666748797285275	61929	43845	35205
c6m_asq_bgm	c6m_0010201_1	-0.0804	0.1512	-0.532	0.5947	-0.018	0.0052	0.0818	0.0218	10.9067	1.87931	-0.0218450844674763	61192	41872	37809
c6m_asq_bgm	c6m_0010201_2	-0.054	0.1916	-0.2819	0.778	0.0138	0.0056	0.0818	0.016	10.9067	1.64948	0.018682710061188	61192	80264	61192
c6m_asq_bgm	c6m_0010201_3	-0.2578	0.5374	-0.4796	0.6315	-0.0095	0.0048	0.0818	0.0042	10.9067	0.466667	-0.00634937855460137	61192	79735	61161
c6m_asq_bgm	c6m_0010201_5	0.1087	0.1227	0.8863	0.3754	0.0076	0.005	0.0818	0.0312	10.9067	2.88889	0.00312431575501841	61192	70924	59335
c6m_asq_bgm	c6m_0020001_1	0.2732	0.161	1.6967	0.0898	0.0263	0.0057	0.0818	0.0142	10.9067	1.97222	0.0265430207449782	61192	43468	39243
c6m_asq_bgm	c6m_0020001_2	-0.1333	0.3604	-0.3698	0.7115	-0.0099	0.0057	0.0818	0.0029	10.9067	0.467742	-0.00924908622169699	61192	69458	59197
c6m_asq_bgm	c6m_0020001_3	-0.2343	0.1537	-1.5251	0.1272	-0.0211	0.0056	0.0818	0.0132	10.9067	1.97015	-0.0163240458683746	61192	69458	59197
c6m_asq_bgm	c6m_0040108b	NA	NA	NA	NA	0.0243	0.0057	0.0818	-0.0074	10.9067	-0.795699	NA	61929	79399	61412
c6m_asq_bgm	c6m_0040109b	NA	NA	NA	NA	NA	NA	0.0818	3e-04	10.9067	0.0333333	NA	61929	79399	61412
c6m_asq_bgm	c6m_0040110b	-0.0061	0.1461	-0.0419	0.9666	0.034	0.0054	0.0818	0.0225	10.9067	2.29592	0.0429566295529336	61929	72598	56381
c6m_asq_bgm	c6m_0040111b	0.2958	0.3594	0.8229	0.4105	0.0113	0.0049	0.0818	0.0059	10.9067	0.641304	0.00674168395996238	61929	78873	61035
c6m_asq_bgm	c6m_0070103_checked	-0.0866	0.0524	-1.6522	0.0985	0.0401	0.0065	0.0818	0.2189	10.9067	12.3672	0.0612922265705112	61192	61862	61192
c6m_asq_bgm	c6m_0090001b	0.4459	0.5017	0.8887	0.3742	-0.0124	0.0053	0.0818	0.0033	10.9067	0.611111	-0.02245844027009	61929	79399	61412
c6m_asq_bgm	c6m_0170001_1	0.6963	0.3572	1.9492	0.0513	0.0685	0.0058	0.0818	0.0062	10.9067	1.05085	0.0625580922784209	61192	69458	59197
c6m_asq_bgm	c6m_0170001_2	-0.6157	0.2247	-2.7402	0.0061	-0.0644	0.0058	0.0818	0.0098	10.9067	1.66102	-0.0560992183764202	61192	69458	59197
c6m_asq_bgm	c6m_0180001_1	-0.482	0.0826	-5.8334	5.4296e-09	-0.2378	0.0058	0.0818	0.0403	10.9067	5.30263	-0.249506325819153	61192	69458	59197
c6m_asq_bgm	c6m_0180001_2	0.5429	0.1645	3.2994	0.001	0.1259	0.0058	0.0818	0.0164	10.9067	2.44776	0.124983710352961	61192	69453	59192
c6m_asq_bgm	c6m_0180001_3	0.2527	0.1142	2.2116	0.027	0.1641	0.0054	0.0818	0.0213	10.9067	3.13235	0.179519179208556	61192	69457	59196
c6m_asq_bgm	c6m_0220001_1	0.4503	0.3689	1.2207	0.2222	0.0083	0.0046	0.0818	0.0043	10.9067	0.796296	0.000805380423248826	61192	70826	59294
c6m_asq_bgm	c6m_0380001_1	-0.5142	0.5343	-0.9624	0.3358	0.006	0.005	0.0818	0.003	10.9067	0.566038	0.0153814010178218	61192	70826	59294
c6m_asq_bgm	c6m_asq_cfm	0.5961	0.0687	8.6786	4.0069e-18	0.4171	0.0058	0.0818	0.0476	10.9067	6.18182	0.464754741113421	61192	58261	52785
c6m_asq_bgm	c6m_asq_dproblem	0.6352	0.058	10.9526	6.4573e-28	0.4018	0.0056	0.0818	0.0617	10.9067	7.81013	0.44145097403436	61192	58181	52705
c6m_asq_bgm	c6m_asq_epersonal	0.6835	0.0442	15.4659	5.8971e-54	0.5149	0.006	0.0818	0.0796	10.9067	9.82716	0.567658230459494	61192	59348	53777
c6m_asq_bgm	c6m_asq_total	0.8397	0.0282	29.7773	7.6842e-195	0.7442	0.0068	0.0818	0.0766	10.9067	9.34146	0.939600704845043	61929	63992	50286
c6m_asq_bgm	c6m_bed_time	0.1864	0.1246	1.4964	0.1346	-0.0062	0.0052	0.0818	0.0177	10.9067	2.85484	-0.0147003453815471	61929	71319	59991
c6m_asq_bgm	c6m_bmi	-0.0408	0.0461	-0.8849	0.3762	-0.0029	0.0053	0.0818	0.2613	10.9067	18.2727	0.0032357998235762	61929	77835	61012
c6m_asq_bgm	c6m_nap_count	0.0594	0.1375	0.4318	0.6659	0.0047	0.0058	0.0818	0.0172	10.9067	3.07143	0.0031355553706678	61929	71319	59991
c6m_asq_bgm	c6m_night_wake_up_count	0.1077	0.129	0.8349	0.4038	-0.0069	0.0054	0.0818	0.0195	10.9067	3.36207	-0.0125893425980471	61929	71319	59991
c6m_asq_bgm	c6m_sleep_time_day	0.1295	0.1192	1.0866	0.2772	-0.0172	0.0049	0.0818	0.0205	10.9067	3.53448	-0.025683717017866	61929	71319	59991
c6m_asq_bgm	c6m_sleep_time_night	-0.1239	0.1248	-0.9931	0.3207	0.0139	0.0049	0.0818	0.0187	10.9067	2.92188	0.0213272056959196	61929	71319	59991
c6m_asq_bgm	c6m_total_sleep_time	0.01	0.1422	0.0707	0.9436	-0.0065	0.0048	0.0818	0.0138	10.9067	2.3	-0.00792010888594377	61929	71319	59991
c6m_asq_bgm	c6m_wake_up_time	-0.156	0.0947	-1.6472	0.0995	-0.0318	0.0055	0.0818	0.0394	10.9067	5.9697	-0.0280803666632499	61929	71319	59991
c6m_asq_bgm	c_hospital_kikan	-0.1811	0.1457	-1.2425	0.214	-0.0212	0.0052	0.0818	0.0146	10.9067	2.51724	-0.0158296044651989	61192	61862	61192
c6m_asq_bgm	cd	0.078	0.0717	1.0881	0.2765	9e-04	0.0054	0.0818	0.072	10.9067	6	-0.0053451657635755	61192	60310	51974
c6m_asq_bgm	childcare_facility_daycare_time_3y	0.0046	0.2686	0.0172	0.9863	-0.0034	0.005	0.0818	0.0083	10.9067	0.783019	-0.00435634676178551	61929	61296	51888
c6m_asq_bgm	childcare_facility_daycare_time_4y	NA	NA	NA	NA	NA	NA	0.0818	5e-04	10.9067	0.0694444	NA	61929	62212	52656
c6m_asq_bgm	childcare_facility_starting_age	0.0268	0.2289	0.1171	0.9068	0.0062	0.0054	0.0818	0.0107	10.9067	0.972727	0.00637457104818753	61929	71319	59991
c6m_asq_bgm	constipation_3y	-0.1745	0.1095	-1.5942	0.1109	-0.0036	0.0059	0.0818	0.028	10.9067	3.94366	0.0046048006864796	61929	70806	59582
c6m_asq_bgm	constipation_4y	-0.3008	0.1014	-2.9674	0.003	-0.003	0.0053	0.0818	0.0332	10.9067	4.61111	0.0131040364533287	61929	71000	59754
c6m_asq_bgm	constipation_cum_4y	-0.2421	0.0877	-2.7606	0.0058	-0.0027	0.0054	0.0818	0.0485	10.9067	5.98765	0.01310868215281	61929	71029	59764
c6m_asq_bgm	constipation_severity_3y	-0.1963	0.103	-1.9061	0.0566	-0.0079	0.006	0.0818	0.0363	10.9067	4.65385	0.00204371645304136	61929	70889	59656
c6m_asq_bgm	constipation_severity_4y	-0.3925	0.1038	-3.781	2e-04	-0.0131	0.0053	0.0818	0.0324	10.9067	4.37838	0.00599563978774918	61929	70839	59613
c6m_asq_bgm	dr0m_0020701_1	0.1344	0.1764	0.7619	0.4461	0.0089	0.0058	0.0818	0.0087	10.9067	1.58182	0.00690703048129717	61192	69837	57180
c6m_asq_bgm	dr0m_0020701_3	-0.0836	0.1509	-0.554	0.5796	-0.0108	0.0058	0.0818	0.0126	10.9067	2.29091	-0.0101487209808042	61192	69837	57180
c6m_asq_bgm	dr0m_bmi	0.0349	0.0505	0.6909	0.4896	0.0434	0.0056	0.0818	0.1436	10.9067	13.0545	0.0513840052085325	61929	77968	61112
c6m_asq_bgm	dr1m_0040501b	0.1364	0.1802	0.7568	0.4491	0.0016	0.0055	0.0818	0.009	10.9067	1.8	-0.00196456992980023	61929	79399	61412
c6m_asq_bgm	dr1m_bmi	0.1104	0.0652	1.6934	0.0904	0.044	0.0053	0.0818	0.1023	10.9067	10.7684	0.0439881971361423	61929	77970	61106
c6m_asq_bgm	egg_allergy_1hy	-0.1358	0.1244	-1.0913	0.2751	-0.007	0.0052	0.0818	0.0172	10.9067	2.6875	-0.00514986513203564	61929	46817	37745
c6m_asq_bgm	egg_allergy_2y	-0.2439	0.1232	-1.979	0.0478	-0.0062	0.0054	0.0818	0.024	10.9067	3.80952	0.00408061661663776	61929	73768	60350
c6m_asq_bgm	egg_allergy_3y	-0.1324	0.1053	-1.2575	0.2086	-0.0093	0.0051	0.0818	0.0306	10.9067	4.56716	-0.00757016931106458	61929	39706	33500
c6m_asq_bgm	egg_allergy_4y	-0.2214	0.1268	-1.7457	0.0809	-0.0122	0.0049	0.0818	0.0247	10.9067	3.38356	-0.00849145038878462	61929	39997	33756
c6m_asq_bgm	egg_allergy_cum_4y	-0.1458	0.1079	-1.3516	0.1765	-0.017	0.0052	0.0818	0.0351	10.9067	4.28049	-0.0119085613339071	61929	73913	60466
c6m_asq_bgm	egg_allergy_score_until_4yo	-0.25	0.0875	-2.8566	0.0043	-0.018	0.0058	0.0818	0.0558	10.9067	5.58	-0.00856537571471028	61929	50028	40293
c6m_asq_bgm	egg_allergy_score_until_4yo_positive	-0.2533	0.0878	-2.8859	0.0039	-0.0189	0.0056	0.0818	0.052	10.9067	5.14851	-0.0113561728114848	61929	46231	37296
c6m_asq_bgm	exclusive_breastfeeding_1y	0.1294	0.1119	1.1566	0.2474	0.0363	0.0056	0.0818	0.0262	10.9067	3.9697	0.0361920197235682	61929	71319	59991
c6m_asq_bgm	febrile_convulsion_cum_4y	-0.0677	0.0686	-0.9877	0.3233	-0.0024	0.0054	0.0818	0.0888	10.9067	8.07273	0.00337223001372508	61929	73913	60466
c6m_asq_bgm	feeding_type_yesterday_breast_feeding_count_1m	0.2503	0.1441	1.7371	0.0824	0.0106	0.0052	0.0818	0.0168	10.9067	2.84746	0.00261751356642737	61929	70959	59722
c6m_asq_bgm	feeding_type_yesterday_formula_feeding_count_1m	-0.1111	0.2425	-0.4581	0.6468	-0.018	0.0055	0.0818	0.0086	10.9067	0.754386	-0.01781134534215	61929	71319	59991
c6m_asq_bgm	fever_count_cum_2hy	0.0279	0.0888	0.3139	0.7536	0.0158	0.0054	0.0818	0.0463	10.9067	5.38372	0.0169467728141816	61929	70610	59447
c6m_asq_bgm	fever_count_cum_2y	0.044	0.1013	0.4341	0.6642	0.0135	0.0055	0.0818	0.036	10.9067	4.44444	0.0134275804933869	61929	70580	59420
c6m_asq_bgm	fever_over_39c_count_cum_2hy	0.0065	0.096	0.0676	0.9461	0.0326	0.0053	0.0818	0.0364	10.9067	4.08989	0.0381114421978097	61929	70903	59669
c6m_asq_bgm	fever_over_39c_count_cum_2y	0.008	0.1066	0.0746	0.9405	0.0269	0.0056	0.0818	0.0302	10.9067	3.82278	0.0312460795893404	61929	70875	59638
c6m_asq_bgm	first_vaccination_bcg	0.0987	0.2507	0.3937	0.6938	-0.0136	0.0051	0.0818	0.0051	10.9067	0.822581	-0.0179818781629511	61929	70238	59124
c6m_asq_bgm	first_vaccination_dpt	NA	NA	NA	NA	NA	NA	0.0818	0.0012	10.9067	0.193548	NA	61929	70444	59297
c6m_asq_bgm	first_vaccination_haemophilus_b_influenzae	NA	NA	NA	NA	NA	NA	0.0818	8e-04	10.9067	0.135593	NA	61929	71319	59991
c6m_asq_bgm	first_vaccination_hbv	0.0839	0.1494	0.5613	0.5746	0.0021	0.0054	0.0818	0.015	10.9067	2.63158	-0.000644054267429104	61929	71319	59991
c6m_asq_bgm	first_vaccination_pneumococcus	NA	NA	NA	NA	0.0221	0.0048	0.0818	-0.0025	10.9067	-0.403226	NA	61929	71319	59991
c6m_asq_bgm	first_vaccination_polio	NA	NA	NA	NA	0.0094	0.0051	0.0818	-0.0064	10.9067	-1.12281	NA	61929	71187	59884
c6m_asq_bgm	first_vaccination_rotavirus	-0.2213	0.2388	-0.9269	0.354	-0.0079	0.0057	0.0818	0.0073	10.9067	1.17742	-0.00350245689127332	61929	71319	59991
c6m_asq_bgm	fish_allergy_score_until_4yo_positive	-0.6575	0.2691	-2.4438	0.0145	0.0059	0.0049	0.0818	0.0081	10.9067	1.55769	0.0247005858247796	61929	72901	59629
c6m_asq_bgm	food_allergy_cum_4y	-0.2143	0.0948	-2.2616	0.0237	-0.018	0.0059	0.0818	0.0458	10.9067	4.77083	-0.00750354271823021	61929	73913	60466
c6m_asq_bgm	food_allergy_cum_count_until_4yo	-0.1478	0.0976	-1.5143	0.13	-0.0229	0.0053	0.0818	0.0447	10.9067	4.96667	-0.017815964073966	61929	73913	60466
c6m_asq_bgm	food_allergy_egg_feeding_status_case_combined_1yh	-0.2669	0.0929	-2.8733	0.0041	-0.0234	0.0058	0.0818	0.0402	10.9067	4.46667	-0.0115868517741602	61929	73913	60466
c6m_asq_bgm	food_allergy_egg_feeding_status_case_combined_2y	-0.2486	0.1037	-2.3979	0.0165	-0.0155	0.0056	0.0818	0.0343	10.9067	4.34177	-0.00443369884876922	61929	73913	60466
c6m_asq_bgm	food_allergy_egg_feeding_status_case_combined_3y	-0.2761	0.1352	-2.0418	0.0412	-0.0233	0.0059	0.0818	0.0219	10.9067	2.60714	-0.0152635857518305	61929	73371	60059
c6m_asq_bgm	food_allergy_egg_feeding_status_case_combined_4y	-0.3904	0.201	-1.9426	0.0521	-0.0177	0.0055	0.0818	0.0133	10.9067	1.77333	-0.00727839804328848	61929	73913	60466
c6m_asq_bgm	food_allergy_fish_feeding_status_case_combined_1yh	NA	NA	NA	NA	-0.0051	0.005	0.0818	-0.0077	10.9067	-1.30508	NA	61929	73913	60466
c6m_asq_bgm	food_allergy_fish_feeding_status_case_combined_2y	-0.3228	0.4688	-0.6885	0.4911	-0.0064	0.0053	0.0818	0.0034	10.9067	0.53125	-0.00188134896534742	61929	73406	60074
c6m_asq_bgm	food_allergy_fish_feeding_status_case_combined_3y	NA	NA	NA	NA	-0.0044	0.0047	0.0818	-0.0118	10.9067	-2.40816	NA	61929	69911	57320
c6m_asq_bgm	food_allergy_fruit_feeding_status_case_combined_1yh	-0.3153	0.2394	-1.3169	0.1879	-0.01	0.0051	0.0818	0.0068	10.9067	1.21429	-0.00392984276233962	61929	73913	60466
c6m_asq_bgm	food_allergy_fruit_feeding_status_case_combined_2y	-0.0963	0.9737	-0.0989	0.9212	-0.0087	0.0052	0.0818	0.002	10.9067	0.3125	-0.00891590268633882	61929	73369	60045
c6m_asq_bgm	food_allergy_fruit_feeding_status_case_combined_3y	NA	NA	NA	NA	-0.0039	0.0054	0.0818	-7e-04	10.9067	-0.107692	NA	61929	71276	58390
c6m_asq_bgm	food_allergy_milk_feeding_status_case_combined_1yh	-0.2392	0.1656	-1.4447	0.1485	-0.0271	0.0052	0.0818	0.0113	10.9067	1.82258	-0.024428234248722	61929	72761	59551
c6m_asq_bgm	food_allergy_milk_feeding_status_case_combined_2y	-0.1839	0.1381	-1.3316	0.183	-0.0232	0.0058	0.0818	0.0185	10.9067	2.84615	-0.0198400914839969	61929	73679	60301
c6m_asq_bgm	food_allergy_milk_feeding_status_case_combined_3y	-0.1168	0.1855	-0.6294	0.5291	-0.0253	0.0055	0.0818	0.0097	10.9067	1.49231	-0.026384724103491	61929	73012	59798
c6m_asq_bgm	food_allergy_milk_feeding_status_case_combined_4y	-0.3542	0.2602	-1.3613	0.1734	-0.0224	0.0056	0.0818	0.0075	10.9067	1.10294	-0.0170647613848983	61929	73913	60466
c6m_asq_bgm	food_allergy_non_peanuts_nuts_feeding_status_case_combined_4y	-0.5714	0.3581	-1.5956	0.1106	-0.0264	0.0051	0.0818	0.0075	10.9067	0.9375	-0.0165424842423135	61929	71709	58751
c6m_asq_bgm	food_allergy_nuts_feeding_status_case_combined_1yh	-0.1931	0.1147	-1.6843	0.0921	-0.0697	0.0058	0.0818	0.0278	10.9067	3.97143	-0.072797244399715	61929	73913	60466
c6m_asq_bgm	food_allergy_nuts_feeding_status_case_combined_2y	-0.3724	0.1317	-2.8268	0.0047	-0.0511	0.006	0.0818	0.0206	10.9067	2.98551	-0.0444179310104507	61929	73224	59940
c6m_asq_bgm	food_allergy_nuts_feeding_status_case_combined_3y	-0.2609	0.1218	-2.142	0.0322	-0.0358	0.0057	0.0818	0.0233	10.9067	2.94937	-0.030271376777011	61929	73913	60466
c6m_asq_bgm	food_allergy_peanuts_feeding_status_case_combined_4y	-0.4197	0.2846	-1.4745	0.1403	-0.028	0.0054	0.0818	0.0073	10.9067	1.01389	-0.0220729631529825	61929	73913	60466
c6m_asq_bgm	food_allergy_score_cum_count_until_4yo	-0.2497	0.0819	-3.0478	0.0023	-0.0174	0.0057	0.0818	0.064	10.9067	6.09524	-0.00151243852933537	61929	73913	60466
c6m_asq_bgm	food_allergy_sesame_feeding_status_case_combined_1yh	0.1957	0.2018	0.9701	0.332	-0.0566	0.0052	0.0818	0.0083	10.9067	1.22059	-0.0717110221218726	61929	73913	60466
c6m_asq_bgm	food_allergy_sesame_feeding_status_case_combined_2y	NA	NA	NA	NA	-0.0229	0.0053	0.0818	-0.0116	10.9067	-2	NA	61929	73629	60255
c6m_asq_bgm	food_allergy_sesame_feeding_status_case_combined_3y	-0.2384	0.3623	-0.658	0.5106	-0.0125	0.0053	0.0818	0.0033	10.9067	0.540984	-0.0105258804658429	61929	73913	60466
c6m_asq_bgm	food_allergy_shellfish_feeding_status_case_combined_1yh	-0.177	0.0981	-1.8049	0.0711	-0.046	0.0053	0.0818	0.0297	10.9067	4.30435	-0.0452867463255897	61929	73913	60466
c6m_asq_bgm	food_allergy_shellfish_feeding_status_case_combined_2y	-0.2873	0.1722	-1.668	0.0953	-0.0358	0.0056	0.0818	0.0117	10.9067	1.82812	-0.0328787957403422	61929	73310	59992
c6m_asq_bgm	food_allergy_shellfish_feeding_status_case_combined_3y	-0.6224	0.9524	-0.6535	0.5134	-0.0097	0.0051	0.0818	0.0023	10.9067	0.338235	-0.00411248335040793	61929	56592	46038
c6m_asq_bgm	food_allergy_shellfish_feeding_status_case_combined_4y	-0.0969	0.124	-0.782	0.4342	-0.0108	0.0049	0.0818	0.0249	10.9067	3.32	-0.0081492994429067	61929	73913	60466
c6m_asq_bgm	food_allergy_soba_feeding_status_case_combined_1yh	-0.1047	0.1048	-0.9989	0.3178	-0.0583	0.0051	0.0818	0.0249	10.9067	3.95238	-0.0639462572510827	61929	73913	60466
c6m_asq_bgm	food_allergy_soba_feeding_status_case_combined_2y	-0.0526	0.1419	-0.3705	0.711	-0.0598	0.0055	0.0818	0.0143	10.9067	2.2	-0.068833357453854	61929	73011	59763
c6m_asq_bgm	food_allergy_soba_feeding_status_case_combined_3y	-0.0486	0.2312	-0.2101	0.8336	-0.0453	0.0052	0.0818	0.0059	10.9067	0.819444	-0.0520891212474647	61929	73388	60077
c6m_asq_bgm	food_allergy_soba_feeding_status_case_combined_4y	-0.0754	0.1806	-0.4174	0.6764	-0.0368	0.0048	0.0818	0.0094	10.9067	1.32394	-0.0409821207267113	61929	73913	60466
c6m_asq_bgm	food_allergy_wheat_feeding_status_case_combined_1yh	-0.2803	0.1929	-1.453	0.1462	-0.0177	0.005	0.0818	0.008	10.9067	1.45455	-0.0132381660772831	61929	73913	60466
c6m_asq_bgm	fruit_allergy_score_until_4yo_positive	-0.237	0.1579	-1.5014	0.1333	-6e-04	0.0052	0.0818	0.0137	10.9067	2.20968	0.00763158142649793	61929	73913	60466
c6m_asq_bgm	ft1b_0080001	0.0593	0.1094	0.5422	0.5877	0.0091	0.0053	0.0818	0.0438	10.9067	3.68067	0.0067684413437093	61192	68351	59497
c6m_asq_bgm	ft1b_0400001	-0.199	0.1025	-1.9412	0.0522	0.0124	0.0048	0.0818	0.0545	10.9067	4.12879	0.0287262471667976	61192	68351	59497
c6m_asq_bgm	ft1b_0410001	-0.2131	0.0977	-2.1814	0.0292	0.0166	0.0047	0.0818	0.0599	10.9067	3.94079	0.0354765253765122	61192	68351	59497
c6m_asq_bgm	ft1b_0420001	-0.23	0.1162	-1.9801	0.0477	0.0158	0.0049	0.0818	0.0544	10.9067	3.62667	0.0348971974818591	61192	68351	59497
c6m_asq_bgm	ft1b_0430001	0.0117	0.1085	0.1076	0.9143	8.7393e-05	0.0055	0.0818	0.0461	10.9067	3.17931	-0.00066619885717157	61192	68351	59497
c6m_asq_bgm	ft1b_0440001	-0.097	0.1187	-0.8171	0.4139	0.0138	0.0051	0.0818	0.053	10.9067	4.24	0.022935692245018	61192	68351	59497
c6m_asq_bgm	ft1b_0450001	-0.0193	0.1091	-0.1773	0.8593	-9e-04	0.0052	0.0818	0.0486	10.9067	4.58491	0.000255285328404416	61192	68351	59497
c6m_asq_bgm	ft1b_0460001	0.0386	0.094	0.4107	0.6813	-0.0058	0.0049	0.0818	0.0516	10.9067	4.96154	-0.00944332963692907	61192	68351	59497
c6m_asq_bgm	ft1b_0470001b	NA	NA	NA	NA	-0.0336	0.0051	0.0818	-0.0046	10.9067	-0.479167	NA	61929	75470	59202
c6m_asq_bgm	ft1b_0480001	-0.1362	0.1099	-1.2394	0.2152	0.0154	0.005	0.0818	0.0568	10.9067	3.44242	0.0279636901493034	61192	68351	59497
c6m_asq_bgm	gastroenteritis_cum_2y	-0.0746	0.167	-0.4464	0.6553	0.0282	0.0055	0.0818	0.0158	10.9067	2.07895	0.0357842005490915	61929	70804	59592
c6m_asq_bgm	hand_foot_and_mouth_disease_cum_2y	NA	NA	NA	NA	-0.0067	0.0052	0.0818	-6e-04	10.9067	-0.0810811	NA	61929	70761	59567
c6m_asq_bgm	hba1c_ngsp_early	0.0978	0.0772	1.2673	0.205	0.0105	0.0059	0.0818	0.0558	10.9067	6.2	0.00527223775089544	61929	70178	60106
c6m_asq_bgm	herpangina_cum_2y	-0.0314	0.1828	-0.1716	0.8638	0.002	0.0052	0.0818	0.0091	10.9067	1.26389	0.00323007228584701	61929	70705	59498
c6m_asq_bgm	hg	0.0234	0.0632	0.3708	0.7108	-0.0128	0.0053	0.0818	0.078	10.9067	1.93069	-0.0177803218535242	61192	61559	54215
c6m_asq_bgm	hsv_infection_cum_2y	0.0395	0.3606	0.1095	0.9128	0.0035	0.0048	0.0818	0.0026	10.9067	0.472727	0.00346485233069473	61929	70733	59521
c6m_asq_bgm	influenza_viral_infections_cum_4y	0.1555	0.1118	1.3912	0.1642	0.0361	0.0052	0.0818	0.0286	10.9067	3.91781	0.0347057905353712	61929	70084	59017
c6m_asq_bgm	intellectual_and_developmental_disability_including_language_delay_cum_4y	NA	NA	NA	NA	NA	NA	0.0818	2e-04	10.9067	0.030303	NA	61929	70089	59007
c6m_asq_bgm	isacc_modified_current_runny_nose_autumn_2y	-0.3086	1.1792	-0.2617	0.7935	0.0192	0.0056	0.0818	0.0014	10.9067	0.237288	0.0256614822358032	61929	71319	59991
c6m_asq_bgm	isacc_modified_current_runny_nose_autumn_3y	-0.116	0.2951	-0.393	0.6943	0.0164	0.0053	0.0818	0.0039	10.9067	0.590909	0.0211635399377931	61929	71319	59991
c6m_asq_bgm	isacc_modified_current_runny_nose_autumn_4y	NA	NA	NA	NA	0.0225	0.0055	0.0818	-0.0066	10.9067	-1.06452	NA	61929	70697	59495
c6m_asq_bgm	isacc_modified_current_runny_nose_nonpollen_season_2y	NA	NA	NA	NA	NA	NA	0.0818	5e-04	10.9067	0.0746269	NA	61929	71319	59991
c6m_asq_bgm	isacc_modified_current_runny_nose_nonpollen_season_3y	NA	NA	NA	NA	0.017	0.0055	0.0818	-0.0024	10.9067	-0.393443	NA	61929	70819	59599
c6m_asq_bgm	isacc_modified_current_runny_nose_nonpollen_season_4y	NA	NA	NA	NA	NA	NA	0.0818	0.001	10.9067	0.149254	NA	61929	70663	59471
c6m_asq_bgm	isacc_modified_current_runny_nose_pollen_season_2y	NA	NA	NA	NA	NA	NA	0.0818	6e-04	10.9067	0.0983607	NA	61929	71319	59991
c6m_asq_bgm	isacc_modified_current_runny_nose_pollen_season_3y	-0.1524	0.2433	-0.6265	0.531	0.0208	0.0055	0.0818	0.0055	10.9067	0.833333	0.0274960214785138	61929	71319	59991
c6m_asq_bgm	isacc_modified_current_runny_nose_pollen_season_4y	-0.5823	0.2822	-2.0634	0.0391	0.0315	0.0052	0.0818	0.0103	10.9067	1.43056	0.0544022257636339	61929	71027	59761
c6m_asq_bgm	isacc_modified_current_runny_nose_spring_2y	0.2532	0.6661	0.3801	0.7039	0.0127	0.0054	0.0818	0.0019	10.9067	0.301587	0.0113990987328196	61929	71319	59991
c6m_asq_bgm	isacc_modified_current_runny_nose_spring_3y	-0.1425	0.3701	-0.3851	0.7002	0.0082	0.0057	0.0818	0.0027	10.9067	0.428571	0.0117058864301456	61929	71319	59991
c6m_asq_bgm	isacc_modified_current_runny_nose_spring_4y	-0.5789	0.3143	-1.8416	0.0655	0.0223	0.0054	0.0818	0.0091	10.9067	1.28169	0.0426194750150327	61929	70346	59210
c6m_asq_bgm	isacc_modified_current_runny_nose_summer_2y	NA	NA	NA	NA	-0.0239	0.0055	0.0818	-7e-04	10.9067	-0.118644	NA	61929	71319	59991
c6m_asq_bgm	isacc_modified_current_runny_nose_summer_3y	0.4147	0.8042	0.5157	0.6061	-0.0365	0.005	0.0818	0.0024	10.9067	0.358209	-0.0483194595475381	61929	71319	59991
c6m_asq_bgm	isacc_modified_current_runny_nose_summer_4y	NA	NA	NA	NA	-0.0244	0.0057	0.0818	-3e-04	10.9067	-0.0379747	NA	61929	61764	51879
c6m_asq_bgm	isacc_modified_current_runny_nose_winter_2y	-0.0143	0.2639	-0.054	0.9569	0.04	0.0054	0.0818	0.0049	10.9067	0.742424	0.0466571717185188	61929	71319	59991
c6m_asq_bgm	isacc_modified_current_runny_nose_winter_3y	NA	NA	NA	NA	0.0462	0.0055	0.0818	-9e-04	10.9067	-0.160714	NA	61929	71319	59991
c6m_asq_bgm	isacc_modified_current_runny_nose_winter_4y	NA	NA	NA	NA	0.0451	0.0055	0.0818	-0.0038	10.9067	-0.535211	NA	61929	71057	59783
c6m_asq_bgm	kawasaki_disease_cum_4y	NA	NA	NA	NA	0.0051	0.0054	0.0818	-6e-04	10.9067	-0.0967742	NA	61929	73656	60269
c6m_asq_bgm	length_of_labor	-0.182	0.0932	-1.9524	0.0509	0.0147	0.0055	0.0818	0.0336	10.9067	4.73239	0.0284615916673459	61929	63050	53191
c6m_asq_bgm	low_birth_weight	-0.0807	0.1029	-0.785	0.4325	-0.0234	0.0057	0.0818	0.0312	10.9067	4.8	-0.0231623035972612	61929	71319	59991
c6m_asq_bgm	lower_respiratory_tract_infection_cum_2y	-0.0597	0.1329	-0.4489	0.6535	0.0014	0.0054	0.0818	0.0186	10.9067	2.58333	0.00409118035972715	61929	70887	59653
c6m_asq_bgm	m0mb_0410001	0.0524	0.0763	0.6866	0.4923	0.0135	0.0048	0.0818	0.0693	10.9067	6.41667	0.0104155717689876	61192	61862	61192
c6m_asq_bgm	m0mb_0420001	0.0897	0.0798	1.1243	0.2609	0.0117	0.0049	0.0818	0.0712	10.9067	6.47273	0.00532582281771904	61192	61862	61192
c6m_asq_bgm	m0mb_0430001	0.1562	0.0744	2.0983	0.0359	0.0163	0.0052	0.0818	0.062	10.9067	4.46043	0.00567340058682278	61192	61862	61192
c6m_asq_bgm	m0mb_0450001	-0.013	0.1044	-0.1243	0.9011	0.0116	0.0054	0.0818	0.0209	10.9067	3.16667	0.0128679074757557	61192	61862	61192
c6m_asq_bgm	m0mb_0460001	0.0294	0.1018	0.289	0.7726	0.0094	0.0052	0.0818	0.0224	10.9067	3.5	0.00864738952391124	61192	61862	61192
c6m_asq_bgm	m0mb_0480001	0.0645	0.081	0.7969	0.4255	0.0173	0.0049	0.0818	0.0638	10.9067	6.44444	0.0137354108548918	61192	61862	61192
c6m_asq_bgm	m1m_0030001_1	NA	NA	NA	NA	NA	NA	0.0818	0.0011	10.9067	0.186441	NA	61192	69837	57180
c6m_asq_bgm	m1m_0030001_2	-0.4652	0.23	-2.0229	0.0431	-0.0392	0.0059	0.0818	0.0098	10.9067	1.46269	-0.0331870811183934	61192	69837	57180
c6m_asq_bgm	m1m_0030001_3	NA	NA	NA	NA	-0.013	0.0054	0.0818	-0.0104	10.9067	-1.92593	NA	61192	69837	57180
c6m_asq_bgm	m1m_0040001_1	0.1696	0.1279	1.3264	0.1847	0.0396	0.0051	0.0818	0.0166	10.9067	2.72131	0.0410669868954128	61192	69837	57180
c6m_asq_bgm	m1m_0040001_2	-0.1729	0.4472	-0.3867	0.699	0.0119	0.0057	0.0818	0.0022	10.9067	0.431373	0.0161940955229357	61192	71319	59641
c6m_asq_bgm	m1m_0040001_4	-0.1979	0.1354	-1.4615	0.1439	-0.0321	0.0054	0.0818	0.0173	10.9067	2.74603	-0.0295936595153715	61192	71319	59641
c6m_asq_bgm	m1m_0040001_6	NA	NA	NA	NA	-0.0167	0.0047	0.0818	-0.0088	10.9067	-1.76	NA	61192	74494	60450
c6m_asq_bgm	m1m_0250001_1	0.2354	0.1406	1.6742	0.0941	0.0679	0.005	0.0818	0.0132	10.9067	2.09524	0.0715444373700909	61192	74494	60450
c6m_asq_bgm	m1m_0250001_2	-0.2721	0.1713	-1.5884	0.1122	-0.0655	0.0049	0.0818	0.0101	10.9067	1.60317	-0.0685306000515493	61192	74494	60450
c6m_asq_bgm	m1m_0250001_3	0.3121	0.9909	0.315	0.7528	-0.0127	0.0051	0.0818	0.0035	10.9067	0.603448	-0.0196266900771893	61192	55299	54752
c6m_asq_bgm	m1m_0260001_1	-0.0411	0.1787	-0.2301	0.818	-0.0178	0.005	0.0818	0.0079	10.9067	1.36207	-0.0225003742504642	61192	64469	49645
c6m_asq_bgm	m1m_0260001_2	0.0647	0.2166	0.2987	0.7651	0.0086	0.0052	0.0818	0.0055	10.9067	0.901639	0.00793075411874181	61192	57500	56992
c6m_asq_bgm	m1m_bed_time	NA	NA	NA	NA	NA	NA	0.0818	2e-04	10.9067	0.0350877	NA	61929	70787	59581
c6m_asq_bgm	m1m_nap_count	0.0477	0.1077	0.4432	0.6577	-0.0092	0.0053	0.0818	0.0286	10.9067	4.4	-0.0132526260782315	61929	71021	59765
c6m_asq_bgm	m1m_night_wake_up_count	0.1051	0.1106	0.9505	0.3418	-3e-04	0.0054	0.0818	0.0238	10.9067	3.83871	-0.00525031438837926	61929	70753	59556
c6m_asq_bgm	m1m_sleep_time_day	-0.0609	0.0856	-0.7105	0.4774	9e-04	0.0055	0.0818	0.0395	10.9067	6.69492	0.00474783634933015	61929	71319	59991
c6m_asq_bgm	m1m_sleep_time_night	0.1057	0.1313	0.8046	0.421	0.0208	0.0051	0.0818	0.0141	10.9067	2.2381	0.0205000666918192	61929	70932	59693
c6m_asq_bgm	m1m_total_sleep_time	0.0281	0.0984	0.285	0.7756	0.0114	0.0055	0.0818	0.028	10.9067	4.66667	0.0119444969508407	61929	71319	59991
c6m_asq_bgm	m1m_wake_up_time	-0.1943	0.1071	-1.8144	0.0696	-0.0041	0.005	0.0818	0.0249	10.9067	3.19231	0.00445127184638286	61929	70749	59553
c6m_asq_bgm	mbpfas0001b	0.0175	0.2612	0.0668	0.9467	-0.0162	0.0051	0.0818	0.0136	10.9067	0.660194	-0.0305639674758225	61929	32861	25639
c6m_asq_bgm	mbpfas0007	-0.3593	0.8755	-0.4104	0.6815	0.0062	0.0055	0.0818	0.0067	10.9067	0.345361	0.0153626429584389	61192	61291	60654
c6m_asq_bgm	mbpfas0009	-0.1581	0.1458	-1.0844	0.2782	-0.0055	0.0051	0.0818	0.054	10.9067	2.45455	0.00496121064690117	61192	64843	58882
c6m_asq_bgm	mbpfas0013	-0.0689	0.1429	-0.482	0.6298	0.0017	0.0052	0.0818	0.0495	10.9067	2.25	0.00664049160936938	61192	64763	58823
c6m_asq_bgm	mbpfas0017	0.0109	0.1319	0.0825	0.9343	-0.0135	0.0053	0.0818	0.0561	10.9067	2.55	-0.0165557082173095	61192	68351	59497
c6m_asq_bgm	mbpfas0021	0.249	0.3388	0.7351	0.4623	-0.0171	0.0056	0.0818	0.0148	10.9067	0.714976	-0.0286520539722019	61192	68351	59497
c6m_asq_bgm	mbpfas0025	NA	NA	NA	NA	-0.0157	0.0057	0.0818	-0.001	10.9067	-0.046729	NA	61192	70178	59756
c6m_asq_bgm	mbpfas0029	0.1113	0.1859	0.599	0.5492	-0.0102	0.0055	0.0818	0.0334	10.9067	1.63725	-0.0180486099246631	61192	70178	59756
c6m_asq_bgm	mbpfas0039b	NA	NA	NA	NA	NA	NA	0.0818	0.0042	10.9067	0.214286	NA	61929	33893	26429
c6m_asq_bgm	mbpfas0041	NA	NA	NA	NA	NA	NA	0.0818	0.0047	10.9067	0.20524	NA	61192	61849	61179
c6m_asq_bgm	mbpfas0045	NA	NA	NA	NA	-1.6135e-05	0.0048	0.0818	-0.008	10.9067	-0.451977	NA	61192	61845	61175
c6m_asq_bgm	mbpfas0047	0.1018	0.1525	0.6679	0.5042	-0.0184	0.0055	0.0818	0.0515	10.9067	2.48792	-0.0269064277420296	61192	61849	61179
c6m_asq_bgm	mbpfas0053b	-0.2684	0.2352	-1.1412	0.2538	0.01	0.0049	0.0818	0.0222	10.9067	1.21978	0.0304217774159521	61929	33620	26242
c6m_asq_bgm	mbpfas0067b	-0.1678	0.1906	-0.8805	0.3786	-9e-04	0.0047	0.0818	0.0296	10.9067	1.5914	0.00765490334407515	61929	76283	59994
c6m_asq_bgm	mbpfas0073	-0.0144	0.1268	-0.1133	0.9098	0.0159	0.0054	0.0818	0.0626	10.9067	2.69828	0.018344916587042	61192	61845	61175
c6m_asq_bgm	milk_allergy_1hy	-0.1944	0.1672	-1.1625	0.245	-0.0195	0.0052	0.0818	0.0138	10.9067	2.15625	-0.022199579579495	61929	47286	38155
c6m_asq_bgm	milk_allergy_2y	-0.1465	0.1648	-0.8891	0.3739	-0.0201	0.0052	0.0818	0.0113	10.9067	1.79365	-0.0229903724344517	61929	55465	44691
c6m_asq_bgm	milk_allergy_3y	-0.2413	0.6563	-0.3677	0.7131	-0.0215	0.0055	0.0818	0.0017	10.9067	0.288136	-0.0221979459224506	61929	73600	60234
c6m_asq_bgm	milk_allergy_cum_4y	-0.0227	0.1418	-0.1597	0.8731	-0.0316	0.0054	0.0818	0.0203	10.9067	3.02985	-0.0363040360551394	61929	73913	60466
c6m_asq_bgm	milk_allergy_score_until_4yo	-0.1498	0.1097	-1.3659	0.172	-0.027	0.006	0.0818	0.0317	10.9067	4.28378	-0.0328722216982313	61929	46463	37498
c6m_asq_bgm	milk_allergy_score_until_4yo_positive	-0.1494	0.1103	-1.3542	0.1757	-0.025	0.0061	0.0818	0.0309	10.9067	4.06579	-0.0297269433340687	61929	47206	38020
c6m_asq_bgm	mn	0.0159	0.0747	0.2128	0.8315	-0.0182	0.0054	0.0818	0.0781	10.9067	4.91195	-0.0233570534858677	61192	59324	54235
c6m_asq_bgm	mt1b_0020001	-0.0306	0.1024	-0.2992	0.7648	0.0098	0.0059	0.0818	0.0349	10.9067	4.30864	0.0122057980262579	61192	61843	61173
c6m_asq_bgm	mt1b_0020101	-0.0205	0.1033	-0.198	0.843	0.0093	0.0058	0.0818	0.0332	10.9067	4.25641	0.0110598898027788	61192	61844	61174
c6m_asq_bgm	mt1b_0030001	0.0788	0.1074	0.7338	0.4631	-0.0108	0.0054	0.0818	0.0286	10.9067	3.575	-0.0155353614011296	61192	61844	61174
c6m_asq_bgm	mt1b_0030101	0.0641	0.108	0.5933	0.553	-0.0121	0.0055	0.0818	0.0294	10.9067	3.58537	-0.0162190063857753	61192	61844	61174
c6m_asq_bgm	mt1b_0040001b	0.0065	0.137	0.0474	0.9622	3e-04	0.005	0.0818	0.015	10.9067	2.58621	0.000239794386284052	61929	44861	34697
c6m_asq_bgm	mt1b_0040101b	0.0243	0.1449	0.1674	0.8671	-2e-04	0.005	0.0818	0.0141	10.9067	2.35	-0.00110603430786872	61929	78335	61347
c6m_asq_bgm	mt1b_0050001	-0.0801	0.1023	-0.7825	0.4339	0.0193	0.0051	0.0818	0.0302	10.9067	4.50746	0.0247860431760019	61192	61845	61175
c6m_asq_bgm	mt1b_0050101	-0.089	0.1046	-0.8506	0.395	0.0188	0.0051	0.0818	0.03	10.9067	4.34783	0.0247038920115497	61192	61845	61175
c6m_asq_bgm	mt1b_0060001	0.04	0.1159	0.3452	0.73	-0.0023	0.0049	0.0818	0.02	10.9067	2.85714	-0.00415647020574108	61192	61143	60512
c6m_asq_bgm	mt1b_0060101	0.0506	0.1191	0.4247	0.671	-0.004	0.005	0.0818	0.0191	10.9067	2.72857	-0.00634590315837068	61192	61845	61175
c6m_asq_bgm	mt1b_0080001	-0.03	0.0773	-0.3881	0.6979	0.0142	0.0054	0.0818	0.0576	10.9067	6.32967	0.0175638966603159	61192	61849	61179
c6m_asq_bgm	mt1b_0100101	0.0495	0.0809	0.6127	0.54	0.012	0.0052	0.0818	0.0571	10.9067	3.48171	0.00933318115710245	61192	61845	61175
c6m_asq_bgm	mt1b_0100201	0.0575	0.0771	0.7457	0.4558	-0.0027	0.0056	0.0818	0.055	10.9067	6.11111	-0.0070550678875664	61192	61849	61179
c6m_asq_bgm	mt1b_0100301	0.1199	0.0994	1.2056	0.228	-1.7865e-05	0.0059	0.0818	0.034	10.9067	4.72222	-0.00673302441615756	61192	61849	61179
c6m_asq_bgm	mt1b_0100401	0.0897	0.0943	0.951	0.3416	-2e-04	0.0059	0.0818	0.039	10.9067	5.34247	-0.00560760186622464	61192	61849	61179
c6m_asq_bgm	mt1b_0100501	-0.0052	0.0773	-0.0675	0.9462	0.0065	0.0055	0.0818	0.0606	10.9067	5.66355	0.0074319048380358	61192	61849	61179
c6m_asq_bgm	mt1b_0100601	0.0038	0.0804	0.0476	0.962	0.0081	0.0059	0.0818	0.0596	10.9067	5.51852	0.0093082991658593	61192	69461	59236
c6m_asq_bgm	mt1b_0100701	0.0234	0.0869	0.2697	0.7874	0.0049	0.0058	0.0818	0.0456	10.9067	5.92208	0.00423909698478627	61192	69328	59130
c6m_asq_bgm	mt1b_0100801	0.1289	0.0717	1.7971	0.0723	-0.0115	0.0063	0.0818	0.0914	10.9067	7.87931	-0.026070673645041	61192	69297	59119
c6m_asq_bgm	mt1b_0200101	-0.061	0.0776	-0.7865	0.4316	-0.0028	0.005	0.0818	0.0567	10.9067	5.0177	0.00114794596611366	61192	69223	59053
c6m_asq_bgm	mt1b_0200201	0.1124	0.0838	1.3406	0.1801	0.0066	0.0054	0.0818	0.0537	10.9067	4.92661	-0.000190827739245541	61192	69258	59087
c6m_asq_bgm	mt1b_0200301	-0.0901	0.0839	-1.0749	0.2824	-0.0098	0.0054	0.0818	0.0432	10.9067	4.69565	-0.00580769483650859	61192	69212	59055
c6m_asq_bgm	mt1b_0200401	-0.0518	0.0768	-0.6746	0.4999	0.0079	0.0056	0.0818	0.0552	10.9067	5.52	0.0130816155360554	61192	69260	59091
c6m_asq_bgm	mt1b_0200501	-0.1792	0.1569	-1.1421	0.2534	0.0028	0.0055	0.0818	0.026	10.9067	1.9697	0.0120008558678422	61192	69261	59090
c6m_asq_bgm	mt1b_0400001	0.0873	0.0844	1.0336	0.3013	0.0037	0.0053	0.0818	0.0725	10.9067	6.90476	-0.00286607196249259	61192	69210	59045
c6m_asq_bgm	mt1b_0410001	0.0541	0.0901	0.6012	0.5477	-0.0165	0.0053	0.0818	0.0631	10.9067	6.8587	-0.0235860969968117	61192	67753	59058
c6m_asq_bgm	mt1b_0420001	0.0857	0.1024	0.8367	0.4027	-0.0117	0.0052	0.0818	0.0587	10.9067	6.52222	-0.0201138914972033	61192	67701	59013
c6m_asq_bgm	mt1b_0430001	0.1548	0.079	1.9605	0.0499	0.0086	0.0049	0.0818	0.058	10.9067	4.87395	-0.00137425388539398	61192	67637	58956
c6m_asq_bgm	mt1b_0440001	-0.0876	0.0915	-0.9571	0.3385	-0.0393	0.0053	0.0818	0.0611	10.9067	6.17172	-0.0395044834652105	61192	67658	58982
c6m_asq_bgm	mt1b_0450001	0.0777	0.1141	0.6808	0.496	-0.0256	0.0056	0.0818	0.029	10.9067	4.14286	-0.0335973106495893	61192	67613	58937
c6m_asq_bgm	mt1b_0460001	0.119	0.0928	1.2829	0.1995	-0.0115	0.0054	0.0818	0.0312	10.9067	4.52174	-0.0196747902190114	61192	67669	58990
c6m_asq_bgm	mt1b_0470001	NA	NA	NA	NA	-0.0564	0.0049	0.0818	-0.0051	10.9067	-0.87931	NA	61192	67682	59003
c6m_asq_bgm	mt1b_0480001	0.054	0.0934	0.5781	0.5632	-0.0149	0.005	0.0818	0.0615	10.9067	5.6422	-0.0216363004459381	61192	67658	58981
c6m_asq_bgm	mt1u_0010001	0.2344	0.1331	1.7607	0.0783	0.0233	0.0052	0.0818	0.0165	10.9067	2.79661	0.0171715733613807	61192	64819	58863
c6m_asq_bgm	mt1u_0020001	0.2967	0.1575	1.8845	0.0595	0.0038	0.0051	0.0818	0.013	10.9067	2.13115	-0.00589135640701211	61192	64752	58816
c6m_asq_bgm	mt2b_0410001	0.0474	0.0749	0.6333	0.5266	0.0046	0.0051	0.0818	0.0775	10.9067	6.73913	0.00125116683089206	61192	64676	58752
c6m_asq_bgm	mt2b_0420001	0.0888	0.0812	1.0936	0.2741	0.0042	0.0051	0.0818	0.0791	10.9067	6.76068	-0.00287702642982202	61192	64687	58755
c6m_asq_bgm	mt2b_0430001	0.1249	0.065	1.921	0.0547	0.0181	0.0052	0.0818	0.0853	10.9067	5.29814	0.00977064162070984	61192	64642	58717
c6m_asq_bgm	mt2b_0450001	-0.0556	0.0834	-0.6664	0.5052	0.0231	0.0056	0.0818	0.0514	10.9067	6.425	0.0303649717601375	61192	64701	58766
c6m_asq_bgm	mt2b_0460001	-0.0148	0.0796	-0.1858	0.8526	0.0233	0.0054	0.0818	0.0452	10.9067	5.38095	0.0275978112561818	61192	64718	58791
c6m_asq_bgm	mt2b_0480001	0.037	0.0848	0.4364	0.6625	0.0139	0.0049	0.0818	0.0758	10.9067	5.57353	0.012990900715633	61192	64700	58775
c6m_asq_bgm	mt2b_0490001	-0.0659	0.0973	-0.6778	0.4979	-0.0166	0.0049	0.0818	0.0271	10.9067	3.56579	-0.0144545749590948	61192	61264	60627
c6m_asq_bgm	mt2u_0010001	0.1384	0.1128	1.2272	0.2197	0.0116	0.0051	0.0818	0.0227	10.9067	3.72131	0.00607808245583936	61192	61195	60559
c6m_asq_bgm	mt2u_0020001	0.0554	0.1067	0.519	0.6037	0.0094	0.0051	0.0818	0.0228	10.9067	3.8	0.0075096421586891	61192	61095	60462
c6m_asq_bgm	mumps_cum_4y	-0.2549	0.4019	-0.6342	0.5259	0.0257	0.005	0.0818	0.0044	10.9067	0.594595	0.0349537365744484	61929	70695	59491
c6m_asq_bgm	mycotic_or_fungal_infection_cum_2y	0.0473	0.2335	0.2025	0.8395	0.0083	0.0049	0.0818	0.0053	10.9067	0.929825	0.00865225602916156	61929	70303	59183
c6m_asq_bgm	nuts_allergy_score_until_4yo_positive	-0.4122	0.2629	-1.5677	0.1169	-0.0045	0.0054	0.0818	0.0098	10.9067	1.44118	0.00695906636562713	61929	73913	60466
c6m_asq_bgm	otitis_media_cum_2y	0.2666	0.1138	2.342	0.0192	0.0067	0.0047	0.0818	0.0243	10.9067	3.68182	-0.00466057581746016	61929	70204	59102
c6m_asq_bgm	out_of_night_diapers_age_4y	0.028	0.1438	0.1947	0.8456	-0.0492	0.005	0.0818	0.0304	10.9067	2.15603	-0.0586710970372353	61929	70178	60106
c6m_asq_bgm	participant_reported_food_allergy_cum_4y	-0.1534	0.0997	-1.5386	0.1239	-0.0201	0.0053	0.0818	0.0429	10.9067	4.71429	-0.014297251740353	61929	73913	60466
c6m_asq_bgm	pb	0.0919	0.0891	1.0315	0.3023	0.0186	0.0054	0.0818	0.0508	10.9067	6.51282	0.0189958294383367	61192	52971	44761
c6m_asq_bgm	peanuts_allergy_score_4yo_positive	-0.8666	3.1787	-0.2726	0.7851	-0.0097	0.0048	0.0818	0.0018	10.9067	0.28125	-0.000361870774264578	61929	73765	60358
c6m_asq_bgm	premature_birth	0.0203	0.1675	0.1214	0.9034	0.0011	0.0051	0.0818	0.0091	10.9067	1.56897	0.000696890784755373	61929	71319	59991
c6m_asq_bgm	psychomotor_developmental_delay_cum_4y	NA	NA	NA	NA	-0.0428	0.0057	0.0818	-0.0018	10.9067	-0.295082	NA	61929	70710	59506
c6m_asq_bgm	roseola_infantum_cum_2y	0.0069	0.1568	0.0442	0.9647	0.0304	0.0057	0.0818	0.0126	10.9067	2	0.035224605157997	61929	70894	59663
c6m_asq_bgm	rsv_infection_cum_2y	-0.0429	0.0958	-0.4481	0.6541	-0.0058	0.0057	0.0818	0.0361	10.9067	5.30882	-0.0043681935998375	61929	70926	59682
c6m_asq_bgm	sccon003	0.1469	0.079	1.8586	0.0631	0.0444	0.0053	0.0818	0.0704	10.9067	8.38095	0.0396613873894103	61192	60039	56313
c6m_asq_bgm	sccon005	0.072	0.1056	0.6817	0.4954	0.0114	0.005	0.0818	0.0252	10.9067	3.76119	0.00892267705228947	61192	59184	58584
c6m_asq_bgm	se	-0.029	0.0793	-0.3661	0.7143	-0.0149	0.0059	0.0818	0.0628	10.9067	1.82558	-0.0160238038633719	61192	58782	52743
c6m_asq_bgm	shellfish_allergy_score_until_4yo_positive	-0.2538	0.4468	-0.568	0.57	-0.0026	0.0054	0.0818	0.0027	10.9067	0.442623	0.000901463202352202	61929	73913	60466
c6m_asq_bgm	soba_allergy_score_until_4yo_positive	-0.1128	0.1794	-0.6286	0.5296	0.0052	0.0045	0.0818	0.0105	10.9067	1.75	0.00957231703750393	61929	73913	60466
c6m_asq_bgm	soybean_allergy_score_until_4yo_positive	-0.3396	0.2229	-1.5238	0.1276	-0.0137	0.005	0.0818	0.0084	10.9067	1.29231	-0.00954227603661969	61929	55312	44528
c6m_asq_bgm	streptococcus_pyogenes_cum_4y	-0.0216	0.2225	-0.0972	0.9225	0.0141	0.005	0.0818	0.0062	10.9067	0.984127	0.0169103592873071	61929	70830	59605
c6m_asq_bgm	ucbb_0080001b	-0.0193	0.0946	-0.2043	0.8381	-0.0044	0.0053	0.0818	0.029	10.9067	4.83333	-0.00429508281524686	61929	78335	61347
c6m_asq_bgm	ucbb_0410001	0.0791	0.0449	1.7621	0.0781	-0.0099	0.0074	0.0818	0.3582	10.9067	8.3109	-0.0306734152524876	61192	61156	60521
c6m_asq_bgm	ucbb_0420001	0.0834	0.0479	1.7418	0.0815	-0.0138	0.0077	0.0818	0.3484	10.9067	7.81166	-0.0362402028071454	61192	61118	60487
c6m_asq_bgm	ucbb_0430001	0.0116	0.044	0.2636	0.7921	0.0091	0.0063	0.0818	0.2981	10.9067	4.26466	0.00920732802053706	61192	61089	60456
c6m_asq_bgm	ucbb_0450001	0.0808	0.0601	1.3442	0.1789	0.0455	0.0053	0.0818	0.0986	10.9067	10.9556	0.0423099228350203	61192	61862	61192
c6m_asq_bgm	ucbb_0460001	0.0816	0.0655	1.2456	0.2129	0.05	0.0058	0.0818	0.0956	10.9067	10.5055	0.0472492378069517	61192	61862	61192
c6m_asq_bgm	ucbb_0480001	0.1012	0.0464	2.1798	0.0293	-0.0061	0.0073	0.0818	0.3442	10.9067	7.23109	-0.0297869462457275	61192	61862	61192
c6m_asq_bgm	upper_respiratory_tract_infection_cum_2y	-0.15	0.1348	-1.1133	0.2656	0.0071	0.0054	0.0818	0.018	10.9067	2.64706	0.0143562192195565	61929	71075	59805
c6m_asq_bgm	urinary_tract_infections_cum_4y	NA	NA	NA	NA	2e-04	0.0053	0.0818	-0.0027	10.9067	-0.442623	NA	61929	69835	58831
c6m_asq_bgm	urticaria_cum_4y	0.2394	0.1776	1.348	0.1776	-0.0064	0.0057	0.0818	0.0121	10.9067	1.77941	-0.0153697461860387	61929	70902	59675
c6m_asq_bgm	varicella_cum_4y	0.3559	0.3537	1.006	0.3144	0.0073	0.0051	0.0818	0.0045	10.9067	0.642857	0.00138687288624421	61929	69963	58928
c6m_asq_bgm	wheat_allergy_score_until_4yo_positive	-0.1762	0.1041	-1.6926	0.0905	-0.0107	0.0056	0.0818	0.0305	10.9067	4.55224	-0.00558946189022933	61929	55200	44449
c6m_asq_cfm	BMI	-0.0277	0.0549	-0.5052	0.6134	0.006	0.007	0.0476	0.1732	6.18182	19.4607	0.00959578250752945	67721	163835	0
c6m_asq_cfm	adenovirus_infection_cum_2y	0.2432	0.1809	1.3444	0.1788	-0.0093	0.005	0.0476	0.0171	6.18182	2.71429	-0.0177916427744604	61689	71075	59930
c6m_asq_cfm	allergic_conjunctivitis_cum_4y	-0.1368	0.2037	-0.6718	0.5017	0.0033	0.0054	0.0476	0.0162	6.18182	2.28169	0.00772351312470696	61689	73913	60596
c6m_asq_cfm	allergic_conjunctivitis_or_rhinitis_or_hay_fever_cum_4y	-0.041	0.2544	-0.1611	0.872	0.0103	0.0055	0.0476	0.0086	6.18182	1.11688	0.0126837951889415	61689	73656	60398
c6m_asq_cfm	allergic_rhinitis_cum_4y	-0.0149	0.2013	-0.0741	0.9409	0.0105	0.0057	0.0476	0.0126	6.18182	1.55556	0.0124420100715544	61689	73913	60596
c6m_asq_cfm	any_food_allergy_score_positive_until_4yo	-0.3236	0.1128	-2.8697	0.0041	-0.013	0.0054	0.0476	0.0548	6.18182	5.48	0.00215095013920061	61689	73913	60596
c6m_asq_cfm	asthma_cum_4y	0.1448	0.139	1.0411	0.2978	-0.0113	0.0052	0.0476	0.0306	6.18182	3.1875	-0.0188563895169355	61689	73913	60596
c6m_asq_cfm	atopic_dermatitis_cum_4y	-0.0843	0.0832	-1.0123	0.3114	-0.0054	0.0048	0.0476	0.0633	6.18182	5.86111	-0.00147177401800876	61689	73913	60596
c6m_asq_cfm	autistic_spectrum_disorder_and_pddnos_cum_4y	-0.5518	0.2486	-2.2193	0.0265	-0.0162	0.0053	0.0476	0.0107	6.18182	1.94545	-0.00573750387534627	61689	69963	59053
c6m_asq_cfm	bone_fracture_cum_4y	-0.0856	0.3868	-0.2213	0.8248	0.0036	0.0051	0.0476	0.0034	6.18182	0.548387	0.00522579783156606	61689	70084	59144
c6m_asq_cfm	breast_feeding_cessation_1m	0.3707	0.4563	0.8124	0.4166	-0.0069	0.0053	0.0476	0.004	6.18182	0.634921	-0.0130685214837561	61689	71319	60117
c6m_asq_cfm	breast_feeding_cessation_2m	-0.0405	0.1748	-0.2314	0.817	0.0029	0.0058	0.0476	0.0142	6.18182	2.18462	0.00438887004867931	61689	71319	60117
c6m_asq_cfm	breast_feeding_cessation_3m	0.1328	0.2102	0.6316	0.5277	-0.0015	0.0056	0.0476	0.0112	6.18182	1.77778	-0.00486514606259057	61689	71319	60117
c6m_asq_cfm	breast_feeding_cessation_age	0.05	0.1658	0.3012	0.7633	0.0374	0.0048	0.0476	0.018	6.18182	2.14286	0.041155916602617	61689	71319	60117
c6m_asq_cfm	breast_feeding_period_1y	-0.3198	0.1815	-1.7625	0.078	0.0304	0.0055	0.0476	0.0188	6.18182	2.84848	0.0448345566207841	61689	70238	59248
c6m_asq_cfm	c1hy_0030001b2	-0.0164	0.208	-0.0786	0.9373	0.0191	0.0052	0.0476	0.0102	6.18182	1.85455	0.0227445028651476	61689	79399	61539
c6m_asq_cfm	c1hy_0060002_checked	0.0796	0.0692	1.1495	0.2503	0.0476	0.0054	0.0476	0.1964	6.18182	12.1235	0.0503465536351619	61929	68351	59853
c6m_asq_cfm	c1hy_0070002b	0.1191	0.2398	0.4967	0.6194	0.0039	0.0051	0.0476	0.0083	6.18182	1.40678	0.00212791870362333	61689	79399	61539
c6m_asq_cfm	c1hy_0100001_2	-0.2122	0.2163	-0.9809	0.3266	-0.025	0.0055	0.0476	0.0118	6.18182	1.81538	-0.0234376013143541	61929	70809	59622
c6m_asq_cfm	c1hy_0100001_3	-0.268	0.1507	-1.7779	0.0754	-0.0064	0.0053	0.0476	0.0295	6.18182	3.73418	0.00305274207715923	61929	70822	59632
c6m_asq_cfm	c1hy_0100001_4	NA	NA	NA	NA	-0.0089	0.0054	0.0476	-0.0043	6.18182	-0.767857	NA	61929	64774	59154
c6m_asq_cfm	c1hy_0100501_3	-0.2104	0.3074	-0.6844	0.4937	-0.007	0.0057	0.0476	0.0065	6.18182	1.14035	-0.00390028351888521	61929	64774	59154
c6m_asq_cfm	c1hy_0100501_4	-1	1.4676	-0.6927	0.4885	-0.0109	0.0051	0.0476	0.0022	6.18182	0.407407	-0.00129902246799759	61929	64774	59154
c6m_asq_cfm	c1hy_0102001_3	NA	NA	NA	NA	0.002	0.0044	0.0476	-0.0046	6.18182	-0.754098	NA	61929	64774	59154
c6m_asq_cfm	c1hy_0103001_3	-0.1497	0.1833	-0.8167	0.4141	-0.0042	0.0057	0.0476	0.018	6.18182	3.33333	-0.00011891645878933	61929	64774	59154
c6m_asq_cfm	c1hy_0103501_2	-0.4398	0.1591	-2.7638	0.0057	-0.0425	0.0051	0.0476	0.0212	6.18182	2.94444	-0.0326597453640788	61929	64774	59154
c6m_asq_cfm	c1hy_0103501_3	0.8333	2.2558	0.3694	0.7118	-0.0146	0.0049	0.0476	0.0018	6.18182	0.295082	-0.0239432079459038	61929	64774	59154
c6m_asq_cfm	c1hy_0104001_2	-0.2322	0.1366	-1.6991	0.0893	-0.0818	0.0049	0.0476	0.0266	6.18182	4.09231	-0.0866877821698875	61929	73434	60137
c6m_asq_cfm	c1hy_0104001_3	NA	NA	NA	NA	-0.0033	0.005	0.0476	-0.0029	6.18182	-0.508772	NA	61929	73434	60137
c6m_asq_cfm	c1hy_0104501_2	0.2466	0.3155	0.7817	0.4344	-0.0509	0.005	0.0476	0.0064	6.18182	1.03226	-0.0630999840941914	61929	73434	60137
c6m_asq_cfm	c1hy_0105001_2	-0.2823	0.1325	-2.1313	0.0331	-0.0846	0.0052	0.0476	0.028	6.18182	4.24242	-0.0878895130452901	61929	73434	60137
c6m_asq_cfm	c1hy_0105001_3	NA	NA	NA	NA	0.0027	0.0045	0.0476	-0.003	6.18182	-0.491803	NA	61929	73434	60137
c6m_asq_cfm	c1hy_0240001_1	0.5566	0.4818	1.1553	0.248	0.0509	0.0049	0.0476	0.0045	6.18182	0.725806	0.0502780624119963	61929	73369	60085
c6m_asq_cfm	c1hy_0240001_2	-0.5232	0.3897	-1.3427	0.1794	-0.0518	0.005	0.0476	0.0057	6.18182	0.890625	-0.0510640921956287	61929	72891	59686
c6m_asq_cfm	c1hy_0250001_1	0.1613	0.1305	1.2361	0.2164	0.0542	0.0045	0.0476	0.0278	6.18182	3.80822	0.0584195857995122	61929	76280	60005
c6m_asq_cfm	c1hy_0250001_2	-0.1877	0.1755	-1.0696	0.2848	0.0059	0.005	0.0476	0.0162	6.18182	2.41791	0.0123662899803081	61929	76280	60005
c6m_asq_cfm	c1hy_0250001_3	-0.0628	0.1091	-0.5755	0.5649	-0.0689	0.0048	0.0476	0.0352	6.18182	5.10145	-0.0796478894652531	61929	76280	60005
c6m_asq_cfm	c1hy_0380101_1	NA	NA	NA	NA	-0.0314	0.0061	0.0476	-0.0018	6.18182	-0.295082	NA	61929	76280	60005
c6m_asq_cfm	c1hy_0380101_2	0.0698	0.2494	0.2799	0.7796	0.0203	0.0058	0.0476	0.0101	6.18182	1.68333	0.0223710377988553	61929	76280	60005
c6m_asq_cfm	c1hy_0380101_3	NA	NA	NA	NA	0.0142	0.0052	0.0476	-7e-04	6.18182	-0.106061	NA	61929	75785	59641
c6m_asq_cfm	c1hy_0380101_4	NA	NA	NA	NA	0.0028	0.0051	0.0476	-2e-04	6.18182	-0.03125	NA	61929	55151	43674
c6m_asq_cfm	c1hy_0493002b	0.3267	0.396	0.825	0.4094	0.0028	0.0052	0.0476	0.0045	6.18182	0.789474	-0.00150422418447667	61689	72598	56495
c6m_asq_cfm	c1hy_asq_acomu	0.5215	0.08	6.5225	6.9167e-11	0.1928	0.0054	0.0476	0.0861	6.18182	8.87629	0.19579920970167	61929	59348	54099
c6m_asq_cfm	c1hy_asq_bgm	0.5386	0.0797	6.7549	1.4296e-11	0.2245	0.0054	0.0476	0.0765	6.18182	8.89535	0.233949846386946	61929	59136	53932
c6m_asq_cfm	c1hy_asq_cfm	0.3604	0.1019	3.5367	4e-04	0.22	0.0057	0.0476	0.0557	6.18182	6.47674	0.213719931862394	61929	61851	61544
c6m_asq_cfm	c1hy_asq_dproblem	0.4154	0.0868	4.7834	1.7236e-06	0.2801	0.0054	0.0476	0.0515	6.18182	6.68831	0.279324391076402	61929	59936	59657
c6m_asq_cfm	c1hy_asq_epersonal	0.6715	0.112	5.9938	2.0494e-09	0.2306	0.0055	0.0476	0.0355	6.18182	4.08046	0.247068278327687	61929	47540	47323
c6m_asq_cfm	c1hy_asq_total	0.5891	0.0734	8.0286	9.8556e-16	0.3126	0.0059	0.0476	0.0772	6.18182	8.21277	0.466303750157911	61689	44861	34777
c6m_asq_cfm	c1hy_bed_time	0.0137	0.1532	0.0895	0.9287	-0.0104	0.0049	0.0476	0.0269	6.18182	3.68493	-0.0124286192352003	61689	71319	60117
c6m_asq_cfm	c1hy_bmi	-0.0757	0.0652	-1.1603	0.2459	-0.0175	0.0057	0.0476	0.1847	6.18182	13.2878	-0.0144024460428042	61689	78335	61474
c6m_asq_cfm	c1hy_nap_count	-0.108	0.1809	-0.5967	0.5507	0.0053	0.0052	0.0476	0.0165	6.18182	2.46269	0.00916942384218194	61689	71319	60117
c6m_asq_cfm	c1hy_night_wake_up_count	0.0058	0.1303	0.0443	0.9647	-0.0093	0.0049	0.0476	0.0287	6.18182	4.28358	-0.0108914462985256	61689	71319	60117
c6m_asq_cfm	c1hy_psi_cf	-0.0131	0.1403	-0.0934	0.9256	-0.053	0.0052	0.0476	0.0264	6.18182	4.125	-0.0593464276266236	61929	68351	59853
c6m_asq_cfm	c1hy_sleep_time_day	0.1426	0.1654	0.8624	0.3885	0.0072	0.0052	0.0476	0.0195	6.18182	3.25	0.0043165320146732	61689	61296	51991
c6m_asq_cfm	c1hy_sleep_time_night	0.1022	0.1528	0.6688	0.5036	0.0129	0.0046	0.0476	0.0231	6.18182	3.34783	0.011242463257168	61689	71319	60117
c6m_asq_cfm	c1hy_total_sleep_time	0.1737	0.2366	0.7342	0.4629	0.0183	0.0052	0.0476	0.01	6.18182	1.5873	0.0182248511835792	61689	62212	52763
c6m_asq_cfm	c1hy_wake_up_time	0.0779	0.0936	0.8321	0.4053	0.0119	0.0056	0.0476	0.0699	6.18182	9.07792	0.00917599018326036	61689	71319	60117
c6m_asq_cfm	c1y_0010001_1	NA	NA	NA	NA	NA	NA	0.0476	2e-04	6.18182	0.0350877	NA	61929	69458	59543
c6m_asq_cfm	c1y_0010001_3	NA	NA	NA	NA	0.0012	0.0055	0.0476	-4e-04	6.18182	-0.0677966	NA	61929	69458	59543
c6m_asq_cfm	c1y_0080104_checked	0.0933	0.0793	1.1767	0.2393	0.0057	0.0052	0.0476	0.1944	6.18182	9.21327	-0.00317264829325395	61929	68351	59853
c6m_asq_cfm	c1y_0080204_checked	-0.0076	0.0686	-0.1107	0.9118	0.0208	0.0062	0.0476	0.2505	6.18182	11.0841	0.0277431979875503	61929	68351	59853
c6m_asq_cfm	c1y_0090005b	NA	NA	NA	NA	-0.0185	0.0053	0.0476	-0.0013	6.18182	-0.188406	NA	61689	79399	61539
c6m_asq_cfm	c1y_0170001_1	-0.3825	0.1925	-1.9864	0.047	0.0035	0.0056	0.0476	0.0144	6.18182	2.18182	0.0143153826694913	61929	69453	59538
c6m_asq_cfm	c1y_0170001_1_3	-0.0992	0.1069	-0.9277	0.3536	-0.0065	0.0059	0.0476	0.0501	6.18182	5.16495	-0.00244690728115169	61689	71319	60117
c6m_asq_cfm	c1y_0170001_3	0.0322	0.1598	0.2013	0.8405	-0.0104	0.0058	0.0476	0.0238	6.18182	3.05128	-0.0130045377643828	61929	69457	59542
c6m_asq_cfm	c1y_0210001_1	0.3977	0.2448	1.6248	0.1042	0.072	0.0055	0.0476	0.0085	6.18182	1.25	0.0740510946401462	61929	70826	59636
c6m_asq_cfm	c1y_0210001_2	-0.434	0.2462	-1.7624	0.078	-0.0699	0.0055	0.0476	0.0083	6.18182	1.23881	-0.0709989376090903	61929	70826	59636
c6m_asq_cfm	c1y_0220001_1	0.0976	0.169	0.5771	0.5638	0.0341	0.0056	0.0476	0.0185	6.18182	3.13559	0.0361726692193962	61929	70826	59636
c6m_asq_cfm	c1y_0220001_2	-0.1407	0.1841	-0.7645	0.4446	-0.0052	0.0056	0.0476	0.016	6.18182	2.38806	-0.00195430370290306	61929	70826	59636
c6m_asq_cfm	c1y_0220001_3	0.0092	0.1009	0.0914	0.9272	-0.0382	0.005	0.0476	0.0414	6.18182	6.27273	-0.044826086002699	61929	70826	59636
c6m_asq_cfm	c1y_1_bmi	-0.0964	0.0689	-1.3977	0.1622	0.0251	0.0057	0.0476	0.2582	6.18182	13.1066	0.0466281865956594	61689	77462	60869
c6m_asq_cfm	c1y_2_bmi	-0.0393	0.0655	-0.5993	0.549	0.0187	0.0059	0.0476	0.282	6.18182	17.4074	0.0310778818845068	61689	78335	61474
c6m_asq_cfm	c1y_asq_acomu	0.5148	0.0752	6.8493	7.4213e-12	0.258	0.0058	0.0476	0.0953	6.18182	10.1383	0.269225939264859	61929	63432	56822
c6m_asq_cfm	c1y_asq_bgm	0.5951	0.0635	9.3744	6.9557e-21	0.2355	0.0057	0.0476	0.1767	6.18182	15.5	0.237158606897652	61929	58567	53605
c6m_asq_cfm	c1y_asq_cfm	0.6929	0.0973	7.1214	1.0684e-12	0.2932	0.0053	0.0476	0.0465	6.18182	5.96154	0.31034239283666	61929	59441	54179
c6m_asq_cfm	c1y_asq_dproblem	0.7134	0.085	8.3941	4.6967e-17	0.2953	0.0057	0.0476	0.061	6.18182	7.625	0.312577441718939	61929	58261	53101
c6m_asq_cfm	c1y_asq_epersonal	0.5193	0.0928	5.5949	2.2081e-08	0.2832	0.0053	0.0476	0.0613	6.18182	7.38554	0.309431426894026	61929	58181	53019
c6m_asq_cfm	c1y_asq_total	0.7104	0.0657	10.8159	2.8949e-27	0.3713	0.0059	0.0476	0.1088	6.18182	11.6989	0.404392669843255	61689	76283	60117
c6m_asq_cfm	c1y_bed_time	0.0573	0.2227	0.2575	0.7968	-0.0134	0.0053	0.0476	0.0129	6.18182	2.01562	-0.0167127903582248	61689	71319	60117
c6m_asq_cfm	c1y_nap_count	0.0519	0.1682	0.3087	0.7576	-0.0119	0.005	0.0476	0.0192	6.18182	3.04762	-0.0152082781486789	61689	71319	60117
c6m_asq_cfm	c1y_night_wake_up_count	0.0545	0.1635	0.3335	0.7387	-0.0217	0.0053	0.0476	0.0191	6.18182	3.03175	-0.0264713682739515	61689	71319	60117
c6m_asq_cfm	c1y_sleep_time_day	0.3003	0.1687	1.7803	0.075	0.0073	0.0054	0.0476	0.0204	6.18182	3.2381	-0.00134943408044349	61689	71319	60117
c6m_asq_cfm	c1y_sleep_time_night	-0.0863	0.1443	-0.5981	0.5498	0.0245	0.0056	0.0476	0.029	6.18182	4.26471	0.031443901794835	61689	71319	60117
c6m_asq_cfm	c1y_total_sleep_time	0.1998	0.1269	1.5746	0.1154	0.0239	0.0051	0.0476	0.0279	6.18182	4.5	0.0198385527123955	61689	71319	60117
c6m_asq_cfm	c1y_wake_up_time	-0.0329	0.0941	-0.3495	0.7267	0.0167	0.0056	0.0476	0.063	6.18182	8.87324	0.0214121829815121	61689	71319	60117
c6m_asq_cfm	c2hy_0030002_checked	0.0569	0.062	0.9174	0.3589	0.0325	0.0055	0.0476	0.2841	6.18182	13.4645	0.0315636512568877	61929	61862	61555
c6m_asq_cfm	c2hy_0040401b	NA	NA	NA	NA	0.0022	0.0044	0.0476	-0.0044	6.18182	-0.733333	NA	61689	78335	61474
c6m_asq_cfm	c2hy_asq_acomu	0.4391	0.095	4.6223	3.795e-06	0.1321	0.0063	0.0476	0.066	6.18182	7.02128	0.141308770607604	61929	71674	55742
c6m_asq_cfm	c2hy_asq_bgm	0.4975	0.0959	5.1857	2.1525e-07	0.1904	0.0061	0.0476	0.0652	6.18182	7.01075	0.213130688212457	61929	70970	55165
c6m_asq_cfm	c2hy_asq_cfm	0.6734	0.1171	5.7506	8.8928e-09	0.183	0.0053	0.0476	0.0357	6.18182	4.89041	0.189158618197621	61929	79712	61509
c6m_asq_cfm	c2hy_asq_dproblem	0.5157	0.1007	5.1194	3.0645e-07	0.1608	0.0057	0.0476	0.0588	6.18182	7.08434	0.228116947163791	61929	40817	33234
c6m_asq_cfm	c2hy_asq_epersonal	0.4389	0.0808	5.4309	5.6057e-08	0.1761	0.0052	0.0476	0.0734	6.18182	8.24719	0.1872319981014	61929	67970	56608
c6m_asq_cfm	c2hy_asq_total	0.5714	0.0846	6.7533	1.4452e-11	0.2211	0.0059	0.0476	0.0765	6.18182	8.89535	0.229828342470412	61689	78335	61474
c6m_asq_cfm	c2hy_bmi	-0.0647	0.0648	-0.9982	0.3182	-0.0312	0.006	0.0476	0.2398	6.18182	16.2027	-0.033408352414039	61689	77970	61230
c6m_asq_cfm	c2hy_psi_cf	-0.0745	0.138	-0.54	0.5892	-0.0547	0.0049	0.0476	0.0273	6.18182	4.33333	-0.0589860332752874	61929	68351	59853
c6m_asq_cfm	c2y_0030002_checked	0.0566	0.0611	0.9267	0.3541	0.04	0.0057	0.0476	0.2606	6.18182	11.8455	0.0443016055502769	61929	68351	59853
c6m_asq_cfm	c2y_0070301b	NA	NA	NA	NA	-0.0154	0.0048	0.0476	-2e-04	6.18182	-0.0338983	NA	61689	78873	61161
c6m_asq_cfm	c2y_0080001_1	-0.0432	0.1697	-0.2546	0.799	0.0483	0.0053	0.0476	0.0208	6.18182	3.25	0.0596734833801891	61929	72755	57619
c6m_asq_cfm	c2y_0080001_2	-0.118	0.1612	-0.732	0.4641	-0.0287	0.0052	0.0476	0.0219	6.18182	3.47619	-0.0460134804121852	61929	37207	28570
c6m_asq_cfm	c2y_0090001b2	NA	NA	NA	NA	0.0099	0.0051	0.0476	-0.008	6.18182	-1.37931	NA	61689	79399	61539
c6m_asq_cfm	c2y_0100001_2	0.0343	0.1604	0.2138	0.8307	-0.0146	0.0053	0.0476	0.0196	6.18182	2.9697	-0.0175080655182115	61929	68351	59853
c6m_asq_cfm	c2y_0100001_3	-0.3	0.1737	-1.7273	0.0841	-0.0166	0.0054	0.0476	0.0195	6.18182	2.70833	-0.00921454285296379	61929	68351	59853
c6m_asq_cfm	c2y_0100001_4	-0.3027	0.2805	-1.0792	0.2805	-0.0037	0.0053	0.0476	0.008	6.18182	1.25	0.00193928336241856	61929	68351	59853
c6m_asq_cfm	c2y_0100501_3	-0.591	0.3154	-1.874	0.0609	0.0068	0.0053	0.0476	0.0093	6.18182	1.55	0.0204108261800091	61929	68351	59853
c6m_asq_cfm	c2y_0102001_3	NA	NA	NA	NA	-4e-04	0.0048	0.0476	-5e-04	6.18182	-0.0877193	NA	61929	68351	59853
c6m_asq_cfm	c2y_0103501_2	-0.4357	0.1874	-2.325	0.0201	-0.0238	0.0057	0.0476	0.0157	6.18182	2.34328	-0.0144182727761629	61929	68351	59853
c6m_asq_cfm	c2y_0103501_3	NA	NA	NA	NA	NA	NA	0.0476	5e-04	6.18182	0.0833333	NA	61929	65376	59664
c6m_asq_cfm	c2y_0104001_2	-0.3988	0.1751	-2.2778	0.0227	-0.0704	0.0054	0.0476	0.0185	6.18182	2.68116	-0.065413378786602	61929	65376	59664
c6m_asq_cfm	c2y_0104001_3	NA	NA	NA	NA	-0.0083	0.0053	0.0476	-0.0028	6.18182	-0.491228	NA	61929	65376	59664
c6m_asq_cfm	c2y_0104501_2	NA	NA	NA	NA	-0.0322	0.0053	0.0476	-0.009	6.18182	-1.55172	NA	61929	65376	59664
c6m_asq_cfm	c2y_0105001_2	-0.2678	0.1595	-1.6793	0.0931	-0.0698	0.0055	0.0476	0.0227	6.18182	3.28986	-0.0680326715640047	61929	65376	59664
c6m_asq_cfm	c2y_0105001_3	0.2488	0.5165	0.4818	0.63	-0.0079	0.0054	0.0476	0.0027	6.18182	0.457627	-0.0115387655170046	61929	65376	59664
c6m_asq_cfm	c2y_asq_acomu	0.3439	0.0821	4.19	2.7898e-05	0.1359	0.0055	0.0476	0.0949	6.18182	10.4286	0.1421570173151	61929	47983	47764
c6m_asq_cfm	c2y_asq_bgm	0.3922	0.0737	5.321	1.0323e-07	0.1891	0.0051	0.0476	0.0941	6.18182	11.6173	0.415169733840131	61929	20259	16262
c6m_asq_cfm	c2y_asq_cfm	0.415	0.0944	4.3951	1.1072e-05	0.2185	0.0051	0.0476	0.0439	6.18182	5.55696	0.478857386096671	61929	20259	16262
c6m_asq_cfm	c2y_asq_dproblem	0.4845	0.0974	4.9736	6.5733e-07	0.2258	0.005	0.0476	0.0358	6.18182	4.36585	0.492359748805071	61929	20259	16262
c6m_asq_cfm	c2y_asq_epersonal	0.7423	0.1198	6.1949	5.831e-10	0.1763	0.0049	0.0476	0.0352	6.18182	4.09302	0.368897918501821	61929	20259	16262
c6m_asq_cfm	c2y_asq_total	0.5381	0.0715	7.5262	5.2258e-14	0.2461	0.005	0.0476	0.079	6.18182	8.97727	0.261908630841661	61689	78335	61474
c6m_asq_cfm	c2y_bmi	-0.1056	0.067	-1.5754	0.1152	-0.0115	0.0056	0.0476	0.237	6.18182	16.4583	-0.00212112864830818	61689	77968	61236
c6m_asq_cfm	c3hy_asq_acomu	0.3909	0.1128	3.4668	5e-04	0.1433	0.0052	0.0476	0.0435	6.18182	5.50633	0.132333281588152	61929	61862	61555
c6m_asq_cfm	c3hy_asq_bgm	0.3842	0.0991	3.8771	1e-04	0.159	0.0051	0.0476	0.0563	6.18182	7.40789	0.147662976812482	61929	61862	61555
c6m_asq_cfm	c3hy_asq_cfm	0.2849	0.0923	3.0856	0.002	0.1399	0.005	0.0476	0.0529	6.18182	6.78205	0.133064536955347	61929	61862	61555
c6m_asq_cfm	c3hy_asq_dproblem	0.3535	0.1176	3.0045	0.0027	0.1249	0.0056	0.0476	0.0431	6.18182	5.4557	0.114785215167964	61929	61862	61555
c6m_asq_cfm	c3hy_asq_epersonal	0.4707	0.1114	4.2233	2.4079e-05	0.133	0.0053	0.0476	0.0429	6.18182	4.98837	0.117795859116362	61929	61862	61555
c6m_asq_cfm	c3hy_asq_total	0.4048	0.0922	4.3928	1.119e-05	0.1861	0.0054	0.0476	0.0646	6.18182	8.17722	0.2220622234327	61689	63992	50390
c6m_asq_cfm	c3hy_bmi	-0.0322	0.0619	-0.5194	0.6035	-0.0203	0.0055	0.0476	0.2701	6.18182	16.3697	-0.0232888352674454	61689	78217	61127
c6m_asq_cfm	c3hy_psi_cf	-0.0898	0.1312	-0.6843	0.4938	-0.0666	0.0051	0.0476	0.0334	6.18182	4.07317	-0.0717208692369058	61929	68351	59853
c6m_asq_cfm	c3y_0030002_checked	0.0746	0.0597	1.2484	0.2119	0.0194	0.0055	0.0476	0.3134	6.18182	14.3105	0.0128556812609864	61929	61862	61555
c6m_asq_cfm	c3y_0040001_1	0.2769	0.2691	1.0289	0.3035	0.041	0.0048	0.0476	0.0083	6.18182	1.22059	0.0367576323075303	61929	61862	61555
c6m_asq_cfm	c3y_0040001_2	-0.2449	0.2248	-1.0895	0.2759	-0.0385	0.005	0.0476	0.0111	6.18182	1.65672	-0.0340900633394865	61929	61862	61555
c6m_asq_cfm	c3y_0050001_1	0.4125	0.1495	2.7597	0.0058	0.0307	0.0052	0.0476	0.022	6.18182	3.18841	0.0181544383760831	61929	61862	61555
c6m_asq_cfm	c3y_0050001_2	-0.1885	0.2413	-0.7812	0.4347	0.0038	0.0044	0.0476	0.0089	6.18182	1.28986	0.00792626835028996	61929	61862	61555
c6m_asq_cfm	c3y_0050001_3	-0.2888	0.1138	-2.5372	0.0112	-0.0321	0.0055	0.0476	0.0435	6.18182	6.30435	-0.0200493418001096	61929	61862	61555
c6m_asq_cfm	c3y_0100301b	0.126	0.4019	0.3135	0.7539	-0.0132	0.0051	0.0476	0.0041	6.18182	0.554054	-0.0171340060142233	61689	78335	61474
c6m_asq_cfm	c3y_0110001_3	-0.2724	0.1669	-1.6321	0.1026	-0.0161	0.005	0.0476	0.0212	6.18182	2.90411	-0.00780501864234619	61929	61862	61555
c6m_asq_cfm	c3y_0110501_3	-0.3116	0.7295	-0.4272	0.6693	-0.0037	0.0053	0.0476	0.0021	6.18182	0.368421	-0.00134282919652464	61929	71547	55665
c6m_asq_cfm	c3y_0112001_3	NA	NA	NA	NA	-0.0027	0.0052	0.0476	-0.0015	6.18182	-0.254237	NA	61929	31989	31856
c6m_asq_cfm	c3y_0113501_2	-0.714	0.6353	-1.1239	0.261	-4e-04	0.0052	0.0476	0.0043	6.18182	0.661538	0.0100224802557869	61689	79753	61669
c6m_asq_cfm	c3y_0113501_3	NA	NA	NA	NA	-0.0078	0.0051	0.0476	-0.0015	6.18182	-0.217391	NA	61689	79660	61600
c6m_asq_cfm	c3y_0114001_2	-0.6355	0.614	-1.035	0.3007	-0.0579	0.0051	0.0476	0.0042	6.18182	0.591549	-0.0593366926898314	61689	77493	59955
c6m_asq_cfm	c3y_0114001_3	NA	NA	NA	NA	-0.0049	0.0052	0.0476	-0.0047	6.18182	-0.783333	NA	61689	69403	53792
c6m_asq_cfm	c3y_0114501_2	NA	NA	NA	NA	-0.0192	0.005	0.0476	-0.0038	6.18182	-0.666667	NA	61689	79780	61689
c6m_asq_cfm	c3y_0115001_2	-0.344	0.2026	-1.6979	0.0895	-0.0389	0.0053	0.0476	0.0175	6.18182	2.46479	-0.0354679162137914	61689	79780	61689
c6m_asq_cfm	c3y_0115001_3	-0.6327	1.6217	-0.3902	0.6964	-0.0034	0.0053	0.0476	0.0016	6.18182	0.231884	0.00169635521366898	61689	79735	61658
c6m_asq_cfm	c3y_0280201b	0.226	0.4048	0.5584	0.5766	0.0157	0.0049	0.0476	0.0051	6.18182	0.689189	0.0146211517375383	61689	78335	61474
c6m_asq_cfm	c3y_0280301b	NA	NA	NA	NA	0.0066	0.0052	0.0476	-0.0041	6.18182	-0.602941	NA	61689	78335	61474
c6m_asq_cfm	c3y_0280501b	-0.2151	0.2407	-0.8936	0.3715	0.0051	0.0052	0.0476	0.0089	6.18182	1.27143	0.01049288504579	61689	78335	61474
c6m_asq_cfm	c3y_0280601b	0.021	0.2948	0.0711	0.9433	0.0063	0.0051	0.0476	0.0065	6.18182	0.866667	0.00694407328625274	61689	78335	61474
c6m_asq_cfm	c3y_0280901b	NA	NA	NA	NA	0.0116	0.0051	0.0476	-0.0038	6.18182	-0.520548	NA	61689	78335	61474
c6m_asq_cfm	c3y_0600101_1	NA	NA	NA	NA	-0.0183	0.0048	0.0476	-0.01	6.18182	-1.5625	NA	61689	79507	61480
c6m_asq_cfm	c3y_0600101_2	NA	NA	NA	NA	NA	NA	0.0476	0.001	6.18182	0.15625	NA	61689	79419	61413
c6m_asq_cfm	c3y_0600101_3	NA	NA	NA	NA	0.0115	0.005	0.0476	-0.0012	6.18182	-0.181818	NA	61689	79348	61364
c6m_asq_cfm	c3y_0600101_4	NA	NA	NA	NA	0.0062	0.005	0.0476	-0.0052	6.18182	-0.787879	NA	61689	78297	60561
c6m_asq_cfm	c3y_asq_acomu	0.3066	0.1058	2.8987	0.0037	0.1228	0.006	0.0476	0.0538	6.18182	6.725	0.131450523580483	61929	64328	55244
c6m_asq_cfm	c3y_asq_bgm	0.3982	0.1037	3.8391	1e-04	0.1652	0.0052	0.0476	0.05	6.18182	5.88235	0.179140040508187	61929	60593	53311
c6m_asq_cfm	c3y_asq_cfm	0.4672	0.0993	4.7055	2.5321e-06	0.1686	0.005	0.0476	0.0484	6.18182	6.36842	0.173422578507389	61929	62863	56098
c6m_asq_cfm	c3y_asq_dproblem	0.3153	0.108	2.92	0.0035	0.1409	0.0059	0.0476	0.0531	6.18182	6.39759	0.147450835487765	61929	61277	55683
c6m_asq_cfm	c3y_asq_epersonal	0.527	0.1048	5.0271	4.9785e-07	0.1463	0.0051	0.0476	0.0544	6.18182	6.55422	0.138075109963308	61929	62924	57857
c6m_asq_cfm	c3y_asq_total	0.4745	0.088	5.3912	7e-08	0.1973	0.0056	0.0476	0.0674	6.18182	8.53165	0.212292286658895	61689	75470	59318
c6m_asq_cfm	c3y_bed_time	0.0101	0.1338	0.0758	0.9396	-0.0074	0.0047	0.0476	0.0309	6.18182	4.29167	-0.00890178109171877	61689	71319	60117
c6m_asq_cfm	c3y_bmi	-0.0925	0.0622	-1.4859	0.1373	-0.0068	0.0056	0.0476	0.2654	6.18182	15.7976	0.00321512410928417	61689	77835	61135
c6m_asq_cfm	c3y_nap_count	0.2859	0.1775	1.611	0.1072	-0.0235	0.0049	0.0476	0.0206	6.18182	3.12121	-0.036116088045118	61689	71319	60117
c6m_asq_cfm	c3y_night_wake_up_count	0.0957	0.1604	0.597	0.5505	-0.0168	0.0054	0.0476	0.0214	6.18182	2.77922	-0.0223640256074103	61689	71319	60117
c6m_asq_cfm	c3y_sleep_time_day	0.3135	0.1569	1.9979	0.0457	-0.0037	0.0049	0.0476	0.0233	6.18182	3.32857	-0.0150577502530731	61689	71319	60117
c6m_asq_cfm	c3y_sleep_time_night	-0.1707	0.1251	-1.3645	0.1724	0.0137	0.0045	0.0476	0.0351	6.18182	4.94366	0.0230465469088136	61689	71319	60117
c6m_asq_cfm	c3y_total_sleep_time	0.1946	0.2224	0.8753	0.3814	0.0043	0.005	0.0476	0.0118	6.18182	1.84375	0.000210623002465522	61689	68796	58162
c6m_asq_cfm	c3y_wake_up_time	-0.0051	0.0864	-0.0586	0.9533	0.035	0.0056	0.0476	0.0777	6.18182	9.03488	0.0415341779936652	61689	71319	60117
c6m_asq_cfm	c4y_0042102b	0.0679	0.1026	0.6612	0.5085	0.0081	0.0051	0.0476	0.0495	6.18182	5.625	0.00928602185569141	61689	47125	36001
c6m_asq_cfm	c4y_0060301b	0.3958	0.9967	0.3971	0.6913	-0.0061	0.0049	0.0476	0.0017	6.18182	0.261538	-0.0107342600471044	61689	78010	61272
c6m_asq_cfm	c4y_0070001_3	-0.6284	0.2898	-2.1687	0.0301	0.002	0.0047	0.0476	0.0123	6.18182	1.5375	0.0180339550626078	61689	78943	61061
c6m_asq_cfm	c4y_0070501_3	-0.752	1.0463	-0.7187	0.4723	0.0015	0.0049	0.0476	0.0028	6.18182	0.444444	0.0106691571805541	61689	78788	60943
c6m_asq_cfm	c4y_0073501_2	-0.2356	0.1402	-1.6806	0.0928	-0.005	0.0053	0.0476	0.0278	6.18182	3.97143	0.00299747638067982	61689	79780	61689
c6m_asq_cfm	c4y_0073501_3	NA	NA	NA	NA	0.0018	0.0053	0.0476	-0.0024	6.18182	-0.347826	NA	61689	79780	61689
c6m_asq_cfm	c4y_0074001_2	0.0211	0.2387	0.0886	0.9294	-0.0486	0.0051	0.0476	0.0094	6.18182	1.25333	-0.057625953049323	61689	79011	61106
c6m_asq_cfm	c4y_0075001_2	-0.3766	0.7811	-0.4821	0.6297	-0.0325	0.0048	0.0476	0.0023	6.18182	0.315068	-0.0340976483408883	61689	78831	60960
c6m_asq_cfm	c4y_0075001_3	NA	NA	NA	NA	NA	NA	0.0476	0.0017	6.18182	0.257576	NA	61689	79780	61689
c6m_asq_cfm	c4y_0075501_2	-0.1226	0.655	-0.1872	0.8515	-0.0429	0.005	0.0476	0.0019	6.18182	0.253333	-0.0488425928037657	61689	79780	61689
c6m_asq_cfm	c4y_0075501_3	-0.3338	0.3238	-1.0308	0.3026	0.0019	0.0049	0.0476	0.008	6.18182	1.17647	0.00893054813150306	61689	79295	61332
c6m_asq_cfm	c4y_0310401b	NA	NA	NA	NA	0.008	0.005	0.0476	-0.0049	6.18182	-0.544444	NA	61689	77898	61185
c6m_asq_cfm	c4y_0310901b	-0.2479	0.2528	-0.9806	0.3268	0.0122	0.0052	0.0476	0.0128	6.18182	1.52381	0.0205605794896361	61689	78038	61262
c6m_asq_cfm	c4y_0490001_1	-0.0875	0.2199	-0.398	0.6906	0.009	0.0045	0.0476	0.0125	6.18182	1.66667	0.0127546039707189	61689	79780	61689
c6m_asq_cfm	c4y_0490001_2	0.0176	0.2286	0.0772	0.9385	-0.0166	0.0046	0.0476	0.0097	6.18182	1.34722	-0.019946499431795	61689	78192	60701
c6m_asq_cfm	c4y_0490001_3	0.5807	2.5104	0.2313	0.8171	0.015	0.0053	0.0476	0.0014	6.18182	0.208955	0.0127997521294221	61689	77649	60277
c6m_asq_cfm	c4y_asq_acomu	0.2619	0.1064	2.4617	0.0138	0.1389	0.0052	0.0476	0.058	6.18182	6.59091	0.132927710273008	61929	61862	61555
c6m_asq_cfm	c4y_asq_bgm	0.4319	0.0973	4.4396	9.014e-06	0.1455	0.0053	0.0476	0.0502	6.18182	6.12195	0.141205662450353	61929	65116	59452
c6m_asq_cfm	c4y_asq_cfm	0.4155	0.0977	4.2521	2.1179e-05	0.1302	0.0047	0.0476	0.0527	6.18182	6.3494	0.116073962252784	61929	61679	61397
c6m_asq_cfm	c4y_asq_dproblem	0.1688	0.1244	1.3568	0.1748	0.1189	0.0056	0.0476	0.0419	6.18182	5.2375	0.126255196757222	61929	66800	59679
c6m_asq_cfm	c4y_asq_epersonal	0.7314	0.1594	4.5885	4.4634e-06	0.133	0.0056	0.0476	0.0279	6.18182	3.44444	0.121315717508815	61929	66687	59610
c6m_asq_cfm	c4y_asq_total	0.4808	0.1	4.8085	1.5206e-06	0.1757	0.0054	0.0476	0.0553	6.18182	6.28409	0.183678048490918	61689	78065	61303
c6m_asq_cfm	c4y_bmi	0.0491	0.0658	0.7467	0.4552	-0.0063	0.006	0.0476	0.2773	6.18182	16.7048	-0.0154984209146847	61689	76690	60042
c6m_asq_cfm	c6m_0010201_1	-0.3143	0.196	-1.6034	0.1088	-0.0241	0.005	0.0476	0.0218	6.18182	1.87931	-0.0173986615381695	61929	74494	60811
c6m_asq_cfm	c6m_0010201_2	-0.1033	0.2036	-0.5074	0.6119	0.0138	0.005	0.0476	0.016	6.18182	1.64948	0.0188667962336873	61929	74494	60811
c6m_asq_cfm	c6m_0010201_3	0.4031	0.6764	0.596	0.5512	-0.0095	0.0052	0.0476	0.0042	6.18182	0.466667	-0.0167482065301044	61929	74494	60811
c6m_asq_cfm	c6m_0010201_5	0.2048	0.1463	1.4	0.1615	0.0117	0.0049	0.0476	0.0312	6.18182	2.88889	0.00473357861874331	61929	55299	55042
c6m_asq_cfm	c6m_0020001_1	-0.189	0.1851	-1.021	0.3072	0.0158	0.0051	0.0476	0.0142	6.18182	1.97222	0.0257041065904745	61929	64469	49936
c6m_asq_cfm	c6m_0020001_2	0.0705	0.3935	0.1791	0.8579	-0.0104	0.005	0.0476	0.0029	6.18182	0.467742	-0.0119729846239401	61929	57500	57255
c6m_asq_cfm	c6m_0020001_3	0.1747	0.1972	0.8855	0.3759	-0.0052	0.0052	0.0476	0.0132	6.18182	1.97015	-0.0117101431619235	61929	41872	37973
c6m_asq_cfm	c6m_0040108b	NA	NA	NA	NA	0.0343	0.0056	0.0476	-0.0074	6.18182	-0.795699	NA	61689	77194	59983
c6m_asq_cfm	c6m_0040109b	NA	NA	NA	NA	NA	NA	0.0476	3e-04	6.18182	0.0333333	NA	61689	76496	59447
c6m_asq_cfm	c6m_0040110b	0.4723	0.186	2.5392	0.0111	0.0353	0.0048	0.0476	0.0225	6.18182	2.29592	0.025918425534987	61689	77911	60479
c6m_asq_cfm	c6m_0040111b	0.5034	0.5303	0.9493	0.3425	0.0173	0.0051	0.0476	0.0059	6.18182	0.641304	0.0117484448422491	61689	77531	60220
c6m_asq_cfm	c6m_0070103_checked	-0.0122	0.065	-0.1876	0.8512	0.0449	0.0058	0.0476	0.2189	6.18182	12.3672	0.0580308804061466	61929	68351	59853
c6m_asq_cfm	c6m_0090001b	0.0818	0.3978	0.2058	0.837	-0.0202	0.0051	0.0476	0.0033	6.18182	0.611111	-0.0251599154397704	61689	75638	58746
c6m_asq_cfm	c6m_0170001_1	0.5382	0.3341	1.6111	0.1072	0.0787	0.0051	0.0476	0.0062	6.18182	1.05085	0.0825899798137307	61929	80264	61929
c6m_asq_cfm	c6m_0170001_2	-0.5114	0.2364	-2.1636	0.0305	-0.0763	0.0051	0.0476	0.0098	6.18182	1.66102	-0.0783562559435086	61929	79735	61530
c6m_asq_cfm	c6m_0180001_1	-0.251	0.1092	-2.2989	0.0215	-0.0868	0.0052	0.0476	0.0403	6.18182	5.30263	-0.0893253150115392	61929	70924	59679
c6m_asq_cfm	c6m_0180001_2	0.2027	0.1755	1.1547	0.2482	0.0591	0.0052	0.0476	0.0164	6.18182	2.44776	0.0745289417520068	61929	43468	39414
c6m_asq_cfm	c6m_0180001_3	0.1965	0.1411	1.3925	0.1638	0.0422	0.0055	0.0476	0.0213	6.18182	3.13235	0.0416647775585601	61929	69458	59543
c6m_asq_cfm	c6m_0220001_1	-0.2444	0.3568	-0.685	0.4933	0.0016	0.0051	0.0476	0.0043	6.18182	0.796296	0.00540035335999629	61929	69458	59543
c6m_asq_cfm	c6m_0380001_1	-0.6068	0.6285	-0.9654	0.3344	-0.001	0.0052	0.0476	0.003	6.18182	0.566038	0.00631099264279787	61929	69458	59543
c6m_asq_cfm	c6m_asq_dproblem	0.8647	0.0588	14.7067	5.8355e-49	0.5615	0.006	0.0476	0.0617	6.18182	7.81013	0.599146388983498	61929	67528	59211
c6m_asq_cfm	c6m_asq_epersonal	0.528	0.0668	7.902	2.7444e-15	0.4396	0.0061	0.0476	0.0796	6.18182	9.82716	0.492290668838345	61929	63889	56041
c6m_asq_cfm	c6m_asq_total	0.8407	0.0353	23.808	2.7607e-125	0.7788	0.0068	0.0476	0.0766	6.18182	9.34146	1	61689	33620	26300
c6m_asq_cfm	c6m_bed_time	-0.0103	0.1646	-0.0627	0.95	0.0027	0.0051	0.0476	0.0177	6.18182	2.85484	0.00338902996824807	61689	71319	60117
c6m_asq_cfm	c6m_bmi	-0.0479	0.0541	-0.8849	0.3762	0.0285	0.0053	0.0476	0.2613	6.18182	18.2727	0.044845384422588	61689	77997	61256
c6m_asq_cfm	c6m_nap_count	-0.2403	0.1741	-1.3805	0.1674	-0.0014	0.0057	0.0476	0.0172	6.18182	3.07143	0.00551028791235647	61689	71319	60117
c6m_asq_cfm	c6m_night_wake_up_count	-0.0109	0.1562	-0.0701	0.9441	-0.0079	0.0054	0.0476	0.0195	6.18182	3.36207	-0.00867627412178362	61689	71319	60117
c6m_asq_cfm	c6m_sleep_time_day	-0.046	0.1531	-0.3003	0.764	0.0065	0.0048	0.0476	0.0205	6.18182	3.53448	0.00891297986330036	61689	71319	60117
c6m_asq_cfm	c6m_sleep_time_night	-0.0751	0.1589	-0.4727	0.6364	0.0056	0.0053	0.0476	0.0187	6.18182	2.92188	0.00870894281517401	61689	71319	60117
c6m_asq_cfm	c6m_total_sleep_time	-0.145	0.1872	-0.775	0.4384	0.0105	0.0048	0.0476	0.0138	6.18182	2.3	0.0157883975670136	61689	71319	60117
c6m_asq_cfm	c6m_wake_up_time	-0.0542	0.1175	-0.461	0.6448	-0.0064	0.0057	0.0476	0.0394	6.18182	5.9697	-0.00492860664315978	61689	71319	60117
c6m_asq_cfm	c_hospital_kikan	0.0913	0.1858	0.4915	0.6231	-0.037	0.0054	0.0476	0.0146	6.18182	2.51724	-0.0408889146781457	61929	61862	61555
c6m_asq_cfm	cd	0.0423	0.0837	0.5057	0.6131	0.0156	0.0057	0.0476	0.072	6.18182	6	0.0143992252643892	61929	59290	59031
c6m_asq_cfm	childcare_facility_daycare_time_3y	0.3206	0.391	0.82	0.4122	-0.0169	0.0052	0.0476	0.0083	6.18182	0.783019	-0.025743527762735	61689	71319	60117
c6m_asq_cfm	childcare_facility_daycare_time_4y	NA	NA	NA	NA	NA	NA	0.0476	5e-04	6.18182	0.0694444	NA	61689	71319	60117
c6m_asq_cfm	childcare_facility_starting_age	-0.5602	0.4156	-1.3479	0.1777	0.0066	0.0052	0.0476	0.0107	6.18182	0.972727	0.020981409276072	61689	63050	53294
c6m_asq_cfm	constipation_3y	-0.3278	0.1541	-2.1273	0.0334	0.0095	0.006	0.0476	0.028	6.18182	3.94366	0.0233603465776961	61689	70889	59780
c6m_asq_cfm	constipation_4y	-0.1736	0.1365	-1.2713	0.2036	-0.0088	0.0053	0.0476	0.0332	6.18182	4.61111	-0.00295657791839786	61689	70839	59737
c6m_asq_cfm	constipation_cum_4y	-0.2292	0.1205	-1.9021	0.0572	0.0028	0.0058	0.0476	0.0485	6.18182	5.98765	0.0148272636126002	61689	70610	59569
c6m_asq_cfm	constipation_severity_3y	-0.1542	0.1393	-1.1075	0.2681	0.0074	0.0061	0.0476	0.0363	6.18182	4.65385	0.0152385161695786	61689	70830	59731
c6m_asq_cfm	constipation_severity_4y	-0.1785	0.1349	-1.3227	0.1859	-0.012	0.0053	0.0476	0.0324	6.18182	4.37838	-0.00654485759359085	61689	70695	59616
c6m_asq_cfm	dr0m_0020701_1	0.0425	0.2341	0.1817	0.8558	0.0098	0.0058	0.0476	0.0087	6.18182	1.58182	0.0100733514053078	61929	68351	59853
c6m_asq_cfm	dr0m_0020701_3	0.0252	0.2004	0.1258	0.8999	-0.013	0.0056	0.0476	0.0126	6.18182	2.29091	-0.0152281703481402	61929	68056	59643
c6m_asq_cfm	dr0m_bmi	0.0156	0.0656	0.2384	0.8116	0.0438	0.0059	0.0476	0.1436	6.18182	13.0545	0.053520488375619	61689	77901	61185
c6m_asq_cfm	dr1m_0040501b	-0.0548	0.2087	-0.2625	0.7929	0.0037	0.0044	0.0476	0.009	6.18182	1.8	0.00556222072865936	61689	76816	59656
c6m_asq_cfm	dr1m_bmi	0.0425	0.0738	0.5761	0.5645	0.0527	0.0057	0.0476	0.1023	6.18182	10.7684	0.0613590750559469	61689	77908	61196
c6m_asq_cfm	egg_allergy_1hy	-0.3245	0.175	-1.8543	0.0637	-0.0111	0.0051	0.0476	0.0172	6.18182	2.6875	-0.00731811518436716	61689	43845	35275
c6m_asq_cfm	egg_allergy_2y	-0.3319	0.1646	-2.017	0.0437	-0.0091	0.0054	0.0476	0.024	6.18182	3.80952	0.000921229405505298	61689	78465	61290
c6m_asq_cfm	egg_allergy_3y	-0.2742	0.126	-2.1762	0.0295	-0.0028	0.0046	0.0476	0.0306	6.18182	4.56716	0.007532867811455	61689	75758	59321
c6m_asq_cfm	egg_allergy_4y	-0.304	0.1496	-2.0312	0.0422	-0.0021	0.0046	0.0476	0.0247	6.18182	3.38356	0.00833895822383839	61689	78209	61112
c6m_asq_cfm	egg_allergy_cum_4y	-0.3918	0.1427	-2.746	0.006	-0.0085	0.0051	0.0476	0.0351	6.18182	4.28049	0.00675498101981661	61689	72901	59755
c6m_asq_cfm	egg_allergy_score_until_4yo	-0.3721	0.1174	-3.1692	0.0015	-0.0118	0.0051	0.0476	0.0558	6.18182	5.58	0.00187808436016825	61689	39706	33571
c6m_asq_cfm	egg_allergy_score_until_4yo_positive	-0.3814	0.1216	-3.1361	0.0017	-0.0142	0.0053	0.0476	0.052	6.18182	5.14851	0.00330106452084277	61689	73768	60480
c6m_asq_cfm	exclusive_breastfeeding_1y	-0.1753	0.1311	-1.3363	0.1814	0.0359	0.0046	0.0476	0.0262	6.18182	3.9697	0.0475934520286387	61689	71187	60010
c6m_asq_cfm	febrile_convulsion_cum_4y	-0.0208	0.088	-0.2364	0.8131	-0.0019	0.0054	0.0476	0.0888	6.18182	8.07273	-0.000821147166605144	61689	73913	60596
c6m_asq_cfm	feeding_type_yesterday_breast_feeding_count_1m	0.0257	0.1729	0.1484	0.8821	0.0116	0.0053	0.0476	0.0168	6.18182	2.84746	0.0124752088011718	61689	71319	60117
c6m_asq_cfm	feeding_type_yesterday_formula_feeding_count_1m	0.3655	0.4349	0.8405	0.4006	-0.0088	0.0054	0.0476	0.0086	6.18182	0.754386	-0.0176248223132072	61689	70932	59820
c6m_asq_cfm	fever_count_cum_2hy	0.1578	0.1146	1.377	0.1685	0.004	0.0056	0.0476	0.0463	6.18182	5.38372	-0.00310540867106413	61689	70089	59127
c6m_asq_cfm	fever_count_cum_2y	0.1694	0.1289	1.3142	0.1888	0.006	0.0057	0.0476	0.036	6.18182	4.44444	-0.000379635811902325	61689	70615	59562
c6m_asq_cfm	fever_over_39c_count_cum_2hy	0.0748	0.1199	0.6238	0.5327	0.0273	0.0057	0.0476	0.0364	6.18182	4.08989	0.0283133112730997	61689	70710	59630
c6m_asq_cfm	fever_over_39c_count_cum_2y	0.0357	0.1292	0.2759	0.7826	0.0292	0.0054	0.0476	0.0302	6.18182	3.82278	0.0322253662422471	61689	70773	59689
c6m_asq_cfm	first_vaccination_bcg	0.2779	0.3583	0.7756	0.438	0.0164	0.0051	0.0476	0.0051	6.18182	0.822581	0.0142218467337501	61689	70580	59545
c6m_asq_cfm	first_vaccination_dpt	NA	NA	NA	NA	NA	NA	0.0476	0.0012	6.18182	0.193548	NA	61689	70903	59794
c6m_asq_cfm	first_vaccination_haemophilus_b_influenzae	NA	NA	NA	NA	NA	NA	0.0476	8e-04	6.18182	0.135593	NA	61689	71000	59878
c6m_asq_cfm	first_vaccination_hbv	0.0145	0.1679	0.0861	0.9314	-0.0166	0.0048	0.0476	0.015	6.18182	2.63158	-0.0194143475058526	61689	70444	59419
c6m_asq_cfm	first_vaccination_pneumococcus	NA	NA	NA	NA	0.0027	0.0052	0.0476	-0.0025	6.18182	-0.403226	NA	61689	71029	59889
c6m_asq_cfm	first_vaccination_polio	NA	NA	NA	NA	0.0206	0.0053	0.0476	-0.0064	6.18182	-1.12281	NA	61689	70875	59763
c6m_asq_cfm	first_vaccination_rotavirus	-0.1148	0.2542	-0.4516	0.6516	-0.0328	0.0055	0.0476	0.0073	6.18182	1.17742	-0.0351393119321443	61689	70806	59706
c6m_asq_cfm	fish_allergy_score_until_4yo_positive	-0.6892	0.3297	-2.0908	0.0365	0.01	0.0049	0.0476	0.0081	6.18182	1.55769	0.0280802717076717	61689	50028	40374
c6m_asq_cfm	food_allergy_cum_4y	-0.3166	0.1403	-2.2568	0.024	-0.0186	0.0059	0.0476	0.0458	6.18182	4.77083	-0.0062355783171158	61689	73913	60596
c6m_asq_cfm	food_allergy_cum_count_until_4yo	-0.4247	0.1409	-3.0133	0.0026	-0.0077	0.0052	0.0476	0.0447	6.18182	4.96667	0.0115424560150022	61689	73913	60596
c6m_asq_cfm	food_allergy_egg_feeding_status_case_combined_1yh	-0.2972	0.1318	-2.2544	0.0242	-0.0192	0.0054	0.0476	0.0402	6.18182	4.46667	-0.0087803178226288	61689	73913	60596
c6m_asq_cfm	food_allergy_egg_feeding_status_case_combined_2y	-0.239	0.1318	-1.8138	0.0697	-0.0204	0.0052	0.0476	0.0343	6.18182	4.34177	-0.0136341677718996	61689	73913	60596
c6m_asq_cfm	food_allergy_egg_feeding_status_case_combined_3y	-0.2637	0.1641	-1.6075	0.1079	-0.02	0.005	0.0476	0.0219	6.18182	2.60714	-0.0143412693308665	61689	73406	60202
c6m_asq_cfm	food_allergy_egg_feeding_status_case_combined_4y	-0.4197	0.2349	-1.7866	0.074	-0.0045	0.0048	0.0476	0.0133	6.18182	1.77333	0.00558580907939871	61689	69911	57436
c6m_asq_cfm	food_allergy_fish_feeding_status_case_combined_1yh	NA	NA	NA	NA	-0.0016	0.0049	0.0476	-0.0077	6.18182	-1.30508	NA	61689	73913	60596
c6m_asq_cfm	food_allergy_fish_feeding_status_case_combined_2y	-0.9951	1.1647	-0.8544	0.3929	-0.0011	0.0047	0.0476	0.0034	6.18182	0.53125	0.0117357199066241	61689	73913	60596
c6m_asq_cfm	food_allergy_fish_feeding_status_case_combined_3y	NA	NA	NA	NA	-0.0058	0.0048	0.0476	-0.0118	6.18182	-2.40816	NA	61689	73310	60122
c6m_asq_cfm	food_allergy_fruit_feeding_status_case_combined_1yh	-0.4708	0.3473	-1.3559	0.1751	-0.0056	0.0055	0.0476	0.0068	6.18182	1.21429	0.00229272526493248	61689	73913	60596
c6m_asq_cfm	food_allergy_fruit_feeding_status_case_combined_2y	0.034	0.6704	0.0507	0.9595	-0.0157	0.0051	0.0476	0.002	6.18182	0.3125	-0.0182853330328294	61689	73913	60596
c6m_asq_cfm	food_allergy_fruit_feeding_status_case_combined_3y	NA	NA	NA	NA	-0.0088	0.0052	0.0476	-7e-04	6.18182	-0.107692	NA	61689	73011	59888
c6m_asq_cfm	food_allergy_milk_feeding_status_case_combined_1yh	-0.295	0.2288	-1.2896	0.1972	-0.0161	0.0055	0.0476	0.0113	6.18182	1.82258	-0.0114380629780943	61689	73913	60596
c6m_asq_cfm	food_allergy_milk_feeding_status_case_combined_2y	-0.4497	0.2103	-2.1381	0.0325	-0.0058	0.0059	0.0476	0.0185	6.18182	2.84615	0.00711761036597554	61689	73913	60596
c6m_asq_cfm	food_allergy_milk_feeding_status_case_combined_3y	-0.2982	0.2412	-1.2366	0.2163	-0.01	0.0052	0.0476	0.0097	6.18182	1.49231	-0.00491451578133985	61689	73369	60173
c6m_asq_cfm	food_allergy_milk_feeding_status_case_combined_4y	-0.4833	0.3411	-1.4168	0.1565	-0.0055	0.005	0.0476	0.0075	6.18182	1.10294	0.00298105820704808	61689	71276	58508
c6m_asq_cfm	food_allergy_non_peanuts_nuts_feeding_status_case_combined_4y	-0.2907	0.3065	-0.9484	0.3429	-0.0376	0.005	0.0476	0.0075	6.18182	0.9375	-0.0374462040865509	61689	73913	60596
c6m_asq_cfm	food_allergy_nuts_feeding_status_case_combined_1yh	-0.2238	0.1339	-1.6712	0.0947	-0.0815	0.0056	0.0476	0.0278	6.18182	3.97143	-0.0859217253119207	61689	73913	60596
c6m_asq_cfm	food_allergy_nuts_feeding_status_case_combined_2y	-0.2149	0.1624	-1.3234	0.1857	-0.0706	0.0056	0.0476	0.0206	6.18182	2.98551	-0.0745836940146469	61689	73679	60431
c6m_asq_cfm	food_allergy_nuts_feeding_status_case_combined_3y	-0.3887	0.1627	-2.3895	0.0169	-0.0349	0.0054	0.0476	0.0233	6.18182	2.94937	-0.0271058579572137	61689	73012	59922
c6m_asq_cfm	food_allergy_peanuts_feeding_status_case_combined_4y	-0.2809	0.2905	-0.9671	0.3335	-0.0327	0.005	0.0476	0.0073	6.18182	1.01389	-0.0320905153285077	61689	73913	60596
c6m_asq_cfm	food_allergy_score_cum_count_until_4yo	-0.3406	0.1103	-3.0884	0.002	-0.0118	0.0053	0.0476	0.064	6.18182	6.09524	0.00597308238544213	61689	73765	60488
c6m_asq_cfm	food_allergy_sesame_feeding_status_case_combined_1yh	0.204	0.2627	0.7767	0.4373	-0.0521	0.005	0.0476	0.0083	6.18182	1.22059	-0.064355686483658	61689	72761	59678
c6m_asq_cfm	food_allergy_sesame_feeding_status_case_combined_2y	NA	NA	NA	NA	-0.0291	0.0053	0.0476	-0.0116	6.18182	-2	NA	61689	73913	60596
c6m_asq_cfm	food_allergy_sesame_feeding_status_case_combined_3y	0.1234	0.4004	0.3083	0.7579	-0.0162	0.0048	0.0476	0.0033	6.18182	0.540984	-0.020173413562893	61689	73371	60187
c6m_asq_cfm	food_allergy_shellfish_feeding_status_case_combined_1yh	-0.2426	0.1191	-2.0375	0.0416	-0.0472	0.005	0.0476	0.0297	6.18182	4.30435	-0.0452253773265202	61689	73913	60596
c6m_asq_cfm	food_allergy_shellfish_feeding_status_case_combined_2y	-0.3768	0.2025	-1.8606	0.0628	-0.0385	0.0054	0.0476	0.0117	6.18182	1.82812	-0.0350553996015658	61689	73913	60596
c6m_asq_cfm	food_allergy_shellfish_feeding_status_case_combined_3y	-1	1.549	-0.6474	0.5174	-0.0051	0.0052	0.0476	0.0023	6.18182	0.338235	0.00492447978732734	61689	73629	60383
c6m_asq_cfm	food_allergy_shellfish_feeding_status_case_combined_4y	-0.3097	0.1628	-1.9027	0.0571	-0.0043	0.0052	0.0476	0.0249	6.18182	3.32	0.0053477466166888	61689	56592	46122
c6m_asq_cfm	food_allergy_soba_feeding_status_case_combined_1yh	-0.1887	0.141	-1.3387	0.1807	-0.0836	0.0049	0.0476	0.0249	6.18182	3.95238	-0.0899288805132488	61689	73913	60596
c6m_asq_cfm	food_allergy_soba_feeding_status_case_combined_2y	-0.4072	0.1972	-2.0656	0.0389	-0.0726	0.0055	0.0476	0.0143	6.18182	2.2	-0.0725330580285822	61689	73913	60596
c6m_asq_cfm	food_allergy_soba_feeding_status_case_combined_3y	-0.2865	0.3259	-0.8791	0.3794	-0.0611	0.0051	0.0476	0.0059	6.18182	0.819444	-0.0653261389936336	61689	73224	60067
c6m_asq_cfm	food_allergy_soba_feeding_status_case_combined_4y	0.0408	0.2357	0.1733	0.8625	-0.051	0.0051	0.0476	0.0094	6.18182	1.32394	-0.0595711543366361	61689	73388	60203
c6m_asq_cfm	food_allergy_wheat_feeding_status_case_combined_1yh	-0.1688	0.2366	-0.7135	0.4756	-0.0156	0.0049	0.0476	0.008	6.18182	1.45455	-0.0144957329243574	61689	73913	60596
c6m_asq_cfm	fruit_allergy_score_until_4yo_positive	-0.3916	0.2105	-1.86	0.0629	0.0061	0.0053	0.0476	0.0137	6.18182	2.20968	0.0192857170559165	61689	46463	37574
c6m_asq_cfm	ft1b_0080001	0.0076	0.1444	0.0529	0.9578	-0.0037	0.0053	0.0476	0.0438	6.18182	3.68067	-0.00426228049252654	61929	61862	61555
c6m_asq_cfm	ft1b_0400001	-0.1531	0.1479	-1.035	0.3006	0.009	0.0054	0.0476	0.0545	6.18182	4.12879	0.0177541297403811	61929	61862	61555
c6m_asq_cfm	ft1b_0410001	-0.1546	0.1308	-1.1814	0.2375	0.009	0.0056	0.0476	0.0599	6.18182	3.94079	0.018288323054639	61929	61862	61555
c6m_asq_cfm	ft1b_0420001	-0.2479	0.1518	-1.6327	0.1025	0.0156	0.0055	0.0476	0.0544	6.18182	3.62667	0.0298221773206757	61929	61862	61555
c6m_asq_cfm	ft1b_0430001	0.2601	0.1366	1.9041	0.0569	0.0088	0.0053	0.0476	0.0461	6.18182	3.17931	-0.00349939398639778	61929	61862	61555
c6m_asq_cfm	ft1b_0440001	-0.1794	0.142	-1.2632	0.2065	-0.0038	0.0049	0.0476	0.053	6.18182	4.24	0.00546468534400286	61929	61862	61555
c6m_asq_cfm	ft1b_0450001	0.01	0.1238	0.081	0.9354	-0.0087	0.0051	0.0476	0.0486	6.18182	4.58491	-0.0104401329359106	61929	68351	59853
c6m_asq_cfm	ft1b_0460001	-0.039	0.1311	-0.2974	0.7662	-0.0071	0.0053	0.0476	0.0516	6.18182	4.96154	-0.00608686569779715	61929	68351	59853
c6m_asq_cfm	ft1b_0470001b	NA	NA	NA	NA	-0.0102	0.0052	0.0476	-0.0046	6.18182	-0.479167	NA	61689	33893	26488
c6m_asq_cfm	ft1b_0480001	0.0587	0.1328	0.4417	0.6587	0.01	0.0054	0.0476	0.0568	6.18182	3.44242	0.00824854703521812	61929	68351	59853
c6m_asq_cfm	gastroenteritis_cum_2y	-0.038	0.2248	-0.1691	0.8657	0.0186	0.0054	0.0476	0.0158	6.18182	2.07895	0.022317342344906	61689	70984	59851
c6m_asq_cfm	hand_foot_and_mouth_disease_cum_2y	NA	NA	NA	NA	-0.0072	0.0054	0.0476	-6e-04	6.18182	-0.0810811	NA	61689	70204	59228
c6m_asq_cfm	hba1c_ngsp_early	0.1431	0.1087	1.3164	0.188	-0.0066	0.0058	0.0476	0.0558	6.18182	6.2	-0.0155040550783896	61689	70346	59336
c6m_asq_cfm	herpangina_cum_2y	-0.0363	0.2403	-0.1513	0.8798	-0.003	0.0053	0.0476	0.0091	6.18182	1.26389	-0.00428838990786634	61689	33377	27660
c6m_asq_cfm	hg	-0.0854	0.08	-1.0686	0.2853	-0.0161	0.0055	0.0476	0.078	6.18182	1.93069	-0.014098442173369	61929	79490	61342
c6m_asq_cfm	hsv_infection_cum_2y	0.012	0.3812	0.0314	0.975	0.0057	0.0046	0.0476	0.0026	6.18182	0.472727	0.00633531979727264	61689	70804	59718
c6m_asq_cfm	influenza_viral_infections_cum_4y	0.2191	0.13	1.6857	0.0919	0.0292	0.005	0.0476	0.0286	6.18182	3.91781	0.0251768466608565	61689	70928	59798
c6m_asq_cfm	intellectual_and_developmental_disability_including_language_delay_cum_4y	NA	NA	NA	NA	NA	NA	0.0476	2e-04	6.18182	0.030303	NA	61689	70303	59311
c6m_asq_cfm	isacc_modified_current_runny_nose_autumn_2y	0.6615	2.2519	0.2938	0.7689	0.0021	0.005	0.0476	0.0014	6.18182	0.237288	-0.00315389357507404	61689	70787	59705
c6m_asq_cfm	isacc_modified_current_runny_nose_autumn_3y	-0.1438	0.3539	-0.4065	0.6844	0.0043	0.0051	0.0476	0.0039	6.18182	0.590909	0.00688254386561874	61689	71319	60117
c6m_asq_cfm	isacc_modified_current_runny_nose_autumn_4y	NA	NA	NA	NA	0.0071	0.0053	0.0476	-0.0066	6.18182	-1.06452	NA	61689	71319	60117
c6m_asq_cfm	isacc_modified_current_runny_nose_nonpollen_season_2y	NA	NA	NA	NA	NA	NA	0.0476	5e-04	6.18182	0.0746269	NA	61689	71319	60117
c6m_asq_cfm	isacc_modified_current_runny_nose_nonpollen_season_3y	NA	NA	NA	NA	0.0124	0.005	0.0476	-0.0024	6.18182	-0.393443	NA	61689	71319	60117
c6m_asq_cfm	isacc_modified_current_runny_nose_nonpollen_season_4y	NA	NA	NA	NA	NA	NA	0.0476	0.001	6.18182	0.149254	NA	61689	70819	59723
c6m_asq_cfm	isacc_modified_current_runny_nose_pollen_season_2y	NA	NA	NA	NA	NA	NA	0.0476	6e-04	6.18182	0.0983607	NA	61689	70959	59847
c6m_asq_cfm	isacc_modified_current_runny_nose_pollen_season_3y	0.294	0.3719	0.7905	0.4292	0.009	0.0048	0.0476	0.0055	6.18182	0.833333	0.00531540072236957	61689	71319	60117
c6m_asq_cfm	isacc_modified_current_runny_nose_pollen_season_4y	-0.4122	0.2778	-1.484	0.1378	0.0096	0.0052	0.0476	0.0103	6.18182	1.43056	0.0203107360054264	61689	71319	60117
c6m_asq_cfm	isacc_modified_current_runny_nose_spring_2y	1	2.8938	0.5387	0.5901	-3e-04	0.0052	0.0476	0.0019	6.18182	0.301587	-0.0155456024251199	61689	71021	59891
c6m_asq_cfm	isacc_modified_current_runny_nose_spring_3y	0.5453	0.8192	0.6657	0.5056	-8.7967e-05	0.0052	0.0476	0.0027	6.18182	0.428571	-0.00644263958204278	61689	71319	60117
c6m_asq_cfm	isacc_modified_current_runny_nose_spring_4y	-0.3279	0.293	-1.119	0.2631	0.0064	0.0053	0.0476	0.0091	6.18182	1.28169	0.0142937442159015	61689	71319	60117
c6m_asq_cfm	isacc_modified_current_runny_nose_summer_2y	NA	NA	NA	NA	-0.0079	0.0057	0.0476	-7e-04	6.18182	-0.118644	NA	61689	70753	59681
c6m_asq_cfm	isacc_modified_current_runny_nose_summer_3y	0.7399	1.2687	0.5832	0.5598	-0.0101	0.005	0.0476	0.0024	6.18182	0.358209	-0.0195457757526437	61689	71319	60117
c6m_asq_cfm	isacc_modified_current_runny_nose_summer_4y	NA	NA	NA	NA	-0.0073	0.0054	0.0476	-3e-04	6.18182	-0.0379747	NA	61689	71319	60117
c6m_asq_cfm	isacc_modified_current_runny_nose_winter_2y	0.6973	0.6557	1.0635	0.2876	0.0077	0.0056	0.0476	0.0049	6.18182	0.742424	-0.00218303381269465	61689	70749	59677
c6m_asq_cfm	isacc_modified_current_runny_nose_winter_3y	NA	NA	NA	NA	0.0214	0.0053	0.0476	-9e-04	6.18182	-0.160714	NA	61689	71319	60117
c6m_asq_cfm	isacc_modified_current_runny_nose_winter_4y	NA	NA	NA	NA	0.015	0.0053	0.0476	-0.0038	6.18182	-0.535211	NA	61689	71319	60117
c6m_asq_cfm	kawasaki_disease_cum_4y	NA	NA	NA	NA	0.007	0.0053	0.0476	-6e-04	6.18182	-0.0967742	NA	61689	73913	60596
c6m_asq_cfm	length_of_labor	-0.073	0.126	-0.5797	0.5621	-0.0091	0.0052	0.0476	0.0336	6.18182	4.73239	-0.00742251777203149	61689	71319	60117
c6m_asq_cfm	low_birth_weight	0.2318	0.1316	1.7606	0.0783	-0.0323	0.0054	0.0476	0.0312	6.18182	4.8	-0.0464006113261569	61689	71319	60117
c6m_asq_cfm	lower_respiratory_tract_infection_cum_2y	0.3995	0.1685	2.3703	0.0178	-0.0064	0.0048	0.0476	0.0186	6.18182	2.58333	-0.0196167085045641	61689	70902	59799
c6m_asq_cfm	m0mb_0410001	-0.0192	0.1039	-0.1848	0.8534	0.0132	0.0057	0.0476	0.0693	6.18182	6.41667	0.0153455570778317	61929	61156	60873
c6m_asq_cfm	m0mb_0420001	0.0357	0.1073	0.3327	0.7393	0.0095	0.0058	0.0476	0.0712	6.18182	6.47273	0.008004581946291	61929	61118	60838
c6m_asq_cfm	m0mb_0430001	0.0999	0.0824	1.2123	0.2254	0.0159	0.0054	0.0476	0.062	6.18182	4.46043	0.0112739827525463	61929	61089	60808
c6m_asq_cfm	m0mb_0450001	0.1409	0.1538	0.9166	0.3594	0.016	0.0056	0.0476	0.0209	6.18182	3.16667	0.0120584807505874	61929	61862	61555
c6m_asq_cfm	m0mb_0460001	0.0818	0.1467	0.5578	0.577	0.0157	0.0055	0.0476	0.0224	6.18182	3.5	0.0135926633509444	61929	61862	61555
c6m_asq_cfm	m0mb_0480001	-0.0929	0.1024	-0.9066	0.3646	0.0213	0.0055	0.0476	0.0638	6.18182	6.44444	0.0281036963568098	61929	61862	61555
c6m_asq_cfm	m1m_0030001_1	NA	NA	NA	NA	NA	NA	0.0476	0.0011	6.18182	0.186441	NA	61929	65116	59452
c6m_asq_cfm	m1m_0030001_2	-0.7417	0.3148	-2.3558	0.0185	-0.0483	0.0058	0.0476	0.0098	6.18182	1.46269	-0.033570377700495	61929	61679	61397
c6m_asq_cfm	m1m_0030001_3	NA	NA	NA	NA	0.0149	0.0047	0.0476	-0.0104	6.18182	-1.92593	NA	61929	59836	59565
c6m_asq_cfm	m1m_0040001_1	0.4052	0.1736	2.3347	0.0196	0.0508	0.0051	0.0476	0.0166	6.18182	2.72131	0.0482529700496263	61929	69837	57513
c6m_asq_cfm	m1m_0040001_2	0.5957	0.7926	0.7516	0.4523	-0.0096	0.0047	0.0476	0.0022	6.18182	0.431373	-0.017513977959077	61929	69837	57513
c6m_asq_cfm	m1m_0040001_4	-0.428	0.1743	-2.456	0.014	-0.0427	0.0051	0.0476	0.0173	6.18182	2.74603	-0.0377742813752359	61929	69837	57513
c6m_asq_cfm	m1m_0040001_6	NA	NA	NA	NA	-0.0031	0.0047	0.0476	-0.0088	6.18182	-1.76	NA	61929	69837	57513
c6m_asq_cfm	m1m_0250001_1	0.2078	0.1827	1.1375	0.2553	0.069	0.0055	0.0476	0.0132	6.18182	2.09524	0.0760128613422977	61929	69837	57513
c6m_asq_cfm	m1m_0250001_2	-0.3141	0.2346	-1.3389	0.1806	-0.0667	0.0057	0.0476	0.0101	6.18182	1.60317	-0.0714567067543799	61929	69837	57513
c6m_asq_cfm	m1m_0250001_3	0.5296	1.9234	0.2754	0.783	-0.0143	0.0051	0.0476	0.0035	6.18182	0.603448	-0.0238013873725759	61929	69837	57513
c6m_asq_cfm	m1m_0260001_1	-0.0692	0.2513	-0.2756	0.7829	-0.006	0.0054	0.0476	0.0079	6.18182	1.36207	-0.0054574753508581	61929	71319	59991
c6m_asq_cfm	m1m_0260001_2	0.003	0.2971	0.0102	0.9918	-0.0016	0.0055	0.0476	0.0055	6.18182	0.901639	-0.00187113418006877	61929	71319	59991
c6m_asq_cfm	m1m_bed_time	NA	NA	NA	NA	NA	NA	0.0476	2e-04	6.18182	0.0350877	NA	61689	71319	60117
c6m_asq_cfm	m1m_nap_count	0.0225	0.1437	0.1569	0.8753	0.0087	0.0057	0.0476	0.0286	6.18182	4.4	0.00911665249791333	61689	71319	60117
c6m_asq_cfm	m1m_night_wake_up_count	-0.0472	0.1513	-0.312	0.7551	0.0097	0.0053	0.0476	0.0238	6.18182	3.83871	0.012747071065313	61689	71319	60117
c6m_asq_cfm	m1m_sleep_time_day	-0.0514	0.1136	-0.4528	0.6507	0.0229	0.0049	0.0476	0.0395	6.18182	6.69492	0.0287474428609355	61689	71319	60117
c6m_asq_cfm	m1m_sleep_time_night	0.347	0.194	1.7884	0.0737	0.0314	0.0048	0.0476	0.0141	6.18182	2.2381	0.0264758296285187	61689	71319	60117
c6m_asq_cfm	m1m_total_sleep_time	0.0971	0.1327	0.7314	0.4646	0.0354	0.0048	0.0476	0.028	6.18182	4.66667	0.0369103937123905	61689	71319	60117
c6m_asq_cfm	m1m_wake_up_time	-0.3379	0.1601	-2.1102	0.0348	0.0097	0.0053	0.0476	0.0249	6.18182	3.19231	0.0231771023565082	61689	71319	60117
c6m_asq_cfm	mbpfas0001b	-0.0488	0.3076	-0.1585	0.8741	-0.0032	0.0048	0.0476	0.0136	6.18182	0.660194	-0.00245898723229822	61689	77939	61210
c6m_asq_cfm	mbpfas0007	-0.3937	1.0286	-0.3827	0.7019	-0.0052	0.0053	0.0476	0.0067	6.18182	0.345361	0.000975462268671345	61929	60310	52251
c6m_asq_cfm	mbpfas0009	-0.071	0.183	-0.388	0.698	-0.0247	0.0048	0.0476	0.054	6.18182	2.45455	-0.0256781335333117	61929	61559	54519
c6m_asq_cfm	mbpfas0013	-0.0442	0.1733	-0.2552	0.7986	-0.0203	0.0051	0.0476	0.0495	6.18182	2.25	-0.0220217751924581	61929	58782	53026
c6m_asq_cfm	mbpfas0017	0.1804	0.1763	1.0234	0.3061	-0.0321	0.0055	0.0476	0.0561	6.18182	2.55	-0.0474746660092037	61929	59324	54515
c6m_asq_cfm	mbpfas0021	0.3198	0.4411	0.7249	0.4685	-0.0195	0.0058	0.0476	0.0148	6.18182	0.714976	-0.0304418606731991	61929	60039	56622
c6m_asq_cfm	mbpfas0025	NA	NA	NA	NA	-0.0206	0.0059	0.0476	-0.001	6.18182	-0.046729	NA	61929	59184	58907
c6m_asq_cfm	mbpfas0029	0.2962	0.2674	1.108	0.2679	-0.0091	0.0059	0.0476	0.0334	6.18182	1.63725	-0.0218871494321356	61929	61291	61007
c6m_asq_cfm	mbpfas0039b	NA	NA	NA	NA	NA	NA	0.0476	0.0042	6.18182	0.214286	NA	61689	78097	61304
c6m_asq_cfm	mbpfas0041	NA	NA	NA	NA	NA	NA	0.0476	0.0047	6.18182	0.20524	NA	61929	64843	59225
c6m_asq_cfm	mbpfas0045	NA	NA	NA	NA	-0.0259	0.0049	0.0476	-0.008	6.18182	-0.451977	NA	61929	64763	59165
c6m_asq_cfm	mbpfas0047	0.2136	0.1791	1.1924	0.2331	-0.0351	0.0056	0.0476	0.0515	6.18182	2.48792	-0.0512702773653815	61929	68351	59853
c6m_asq_cfm	mbpfas0053b	-0.3012	0.3172	-0.9496	0.3423	0.0151	0.0051	0.0476	0.0222	6.18182	1.21978	0.0280410493586815	61689	76379	60021
c6m_asq_cfm	mbpfas0067b	-0.1776	0.2366	-0.7509	0.4527	-0.0023	0.0052	0.0476	0.0296	6.18182	1.5914	0.00319484398366742	61689	39068	31408
c6m_asq_cfm	mbpfas0073	-0.333	0.1709	-1.949	0.0513	0.0075	0.0053	0.0476	0.0626	6.18182	2.69828	0.0278663719568936	61929	68351	59853
c6m_asq_cfm	milk_allergy_1hy	-0.2689	0.2173	-1.2376	0.2158	-0.0134	0.0055	0.0476	0.0138	6.18182	2.15625	-0.0131927239539276	61689	39997	33826
c6m_asq_cfm	milk_allergy_2y	-0.339	0.2468	-1.3739	0.1695	-0.0092	0.0055	0.0476	0.0113	6.18182	1.79365	-0.00265830736335287	61689	78538	61328
c6m_asq_cfm	milk_allergy_3y	-0.5648	1.3574	-0.4161	0.6774	-0.0091	0.0048	0.0476	0.0017	6.18182	0.288136	-0.00538767765255253	61689	77269	60796
c6m_asq_cfm	milk_allergy_cum_4y	-0.2673	0.1879	-1.4228	0.1548	-0.0113	0.0051	0.0476	0.0203	6.18182	3.02985	-0.00443404861284044	61689	73913	60596
c6m_asq_cfm	milk_allergy_score_until_4yo	-0.3673	0.1561	-2.3529	0.0186	-0.0127	0.0055	0.0476	0.0317	6.18182	4.28378	9.47446916487417e-05	61689	73600	60363
c6m_asq_cfm	milk_allergy_score_until_4yo_positive	-0.363	0.1582	-2.2947	0.0218	-0.0137	0.0056	0.0476	0.0309	6.18182	4.06579	-0.00413998402008035	61689	55465	44772
c6m_asq_cfm	mn	0.0324	0.0848	0.3821	0.7024	-0.0034	0.0055	0.0476	0.0781	6.18182	4.91195	-0.00621475255944692	61929	71814	58926
c6m_asq_cfm	mt1b_0020001	0.0382	0.1317	0.2898	0.772	-0.0019	0.0051	0.0476	0.0349	6.18182	4.30864	-0.00379763047355473	61929	70178	60106
c6m_asq_cfm	mt1b_0020101	0.0499	0.1352	0.3687	0.7124	-0.0023	0.0052	0.0476	0.0332	6.18182	4.25641	-0.00469619277737831	61929	70178	60106
c6m_asq_cfm	mt1b_0030001	0.1678	0.1386	1.2108	0.226	-0.0322	0.0053	0.0476	0.0286	6.18182	3.575	-0.0401025922091709	61929	61849	61542
c6m_asq_cfm	mt1b_0030101	0.145	0.135	1.0733	0.2831	-0.0314	0.0052	0.0476	0.0294	6.18182	3.58537	-0.0384857479782743	61929	61845	61538
c6m_asq_cfm	mt1b_0040001b	-0.1463	0.1703	-0.8594	0.3901	-5e-04	0.0049	0.0476	0.015	6.18182	2.58621	0.00322909104843284	61689	39080	31407
c6m_asq_cfm	mt1b_0040101b	-0.1282	0.176	-0.7281	0.4665	-2e-04	0.0049	0.0476	0.0141	6.18182	2.35	0.00307080691153066	61689	33803	26425
c6m_asq_cfm	mt1b_0050001	0.0364	0.1287	0.283	0.7772	0.0085	0.0052	0.0476	0.0302	6.18182	4.50746	0.00745825157660077	61929	61849	61542
c6m_asq_cfm	mt1b_0050101	0.0372	0.1292	0.2883	0.7731	0.0085	0.0052	0.0476	0.03	6.18182	4.34783	0.00743108277624973	61929	61845	61538
c6m_asq_cfm	mt1b_0060001	-0.0626	0.1754	-0.3569	0.7211	-0.0083	0.0054	0.0476	0.02	6.18182	2.85714	-0.00664082911403631	61929	61843	61536
c6m_asq_cfm	mt1b_0060101	-0.0806	0.1804	-0.4467	0.6551	-0.0086	0.0054	0.0476	0.0191	6.18182	2.72857	-0.00643381137919774	61929	61844	61537
c6m_asq_cfm	mt1b_0080001	0.084	0.1069	0.7861	0.4318	-0.0061	0.0053	0.0476	0.0576	6.18182	6.32967	-0.0111179892127641	61929	61844	61537
c6m_asq_cfm	mt1b_0100101	0.0865	0.0966	0.8957	0.3704	0.0142	0.0055	0.0476	0.0571	6.18182	3.48171	0.0103109506735935	61929	61844	61537
c6m_asq_cfm	mt1b_0100201	0.0773	0.1013	0.7625	0.4458	0.0035	0.0056	0.0476	0.055	6.18182	6.11111	-0.000458856274984885	61929	61845	61538
c6m_asq_cfm	mt1b_0100301	0.0964	0.1219	0.791	0.4289	-0.0036	0.0058	0.0476	0.034	6.18182	4.72222	-0.00781767397190343	61929	61845	61538
c6m_asq_cfm	mt1b_0100401	0.0891	0.1167	0.7634	0.4453	-0.0039	0.0057	0.0476	0.039	6.18182	5.34247	-0.00813429706396747	61929	61143	60863
c6m_asq_cfm	mt1b_0100501	-0.0426	0.0878	-0.485	0.6277	-0.0059	0.0051	0.0476	0.0606	6.18182	5.66355	-0.00385408634843368	61929	61845	61538
c6m_asq_cfm	mt1b_0100601	-0.0266	0.0934	-0.285	0.7756	-0.0016	0.0051	0.0476	0.0596	6.18182	5.51852	-0.000203112853316035	61929	61849	61542
c6m_asq_cfm	mt1b_0100701	0.0265	0.1076	0.2462	0.8055	0.0024	0.0055	0.0476	0.0456	6.18182	5.92208	0.00123662215470721	61929	61845	61538
c6m_asq_cfm	mt1b_0100801	0.136	0.0842	1.6155	0.1062	0.012	0.0055	0.0476	0.0914	6.18182	7.87931	0.00332943673509721	61929	61849	61542
c6m_asq_cfm	mt1b_0200101	-0.1165	0.095	-1.2258	0.2203	-0.0015	0.0049	0.0476	0.0567	6.18182	5.0177	0.00479390386414971	61929	61849	61542
c6m_asq_cfm	mt1b_0200201	0.1575	0.0997	1.5793	0.1143	0.0048	0.0052	0.0476	0.0537	6.18182	4.92661	-0.00330315605363032	61929	61849	61542
c6m_asq_cfm	mt1b_0200301	0.0033	0.1145	0.0288	0.977	-0.013	0.0056	0.0476	0.0432	6.18182	4.69565	-0.0138518498994836	61929	61849	61542
c6m_asq_cfm	mt1b_0200401	-0.035	0.1063	-0.3291	0.7421	0.0052	0.0052	0.0476	0.0552	6.18182	5.52	0.00792620211445327	61929	69461	59576
c6m_asq_cfm	mt1b_0200501	-0.1483	0.1773	-0.8362	0.4031	-0.0011	0.0054	0.0476	0.026	6.18182	1.9697	0.00415844687770518	61929	69328	59471
c6m_asq_cfm	mt1b_0400001	0.0247	0.0964	0.256	0.798	0.0126	0.0052	0.0476	0.0725	6.18182	6.90476	0.0132264999440858	61929	69297	59459
c6m_asq_cfm	mt1b_0410001	-0.0058	0.1001	-0.0579	0.9539	0.0028	0.0054	0.0476	0.0631	6.18182	6.8587	0.00360412249360801	61929	69223	59394
c6m_asq_cfm	mt1b_0420001	-0.0038	0.1069	-0.036	0.9713	0.0059	0.0051	0.0476	0.0587	6.18182	6.52222	0.00707940965187696	61929	69258	59426
c6m_asq_cfm	mt1b_0430001	0.2364	0.0984	2.403	0.0163	0.0168	0.0052	0.0476	0.058	6.18182	4.87395	0.00643783518515724	61929	69212	59392
c6m_asq_cfm	mt1b_0440001	-0.1299	0.1217	-1.068	0.2855	-0.0191	0.0058	0.0476	0.0611	6.18182	6.17172	-0.014850688258837	61929	69260	59429
c6m_asq_cfm	mt1b_0450001	0.1927	0.1164	1.6561	0.0977	-0.0097	0.0055	0.0476	0.029	6.18182	4.14286	-0.0185609231635469	61929	69261	59429
c6m_asq_cfm	mt1b_0460001	0.0207	0.1154	0.1798	0.8573	-0.0049	0.0049	0.0476	0.0312	6.18182	4.52174	-0.00645438446117375	61929	69210	59383
c6m_asq_cfm	mt1b_0470001	NA	NA	NA	NA	-0.0268	0.005	0.0476	-0.0051	6.18182	-0.87931	NA	61929	67753	59403
c6m_asq_cfm	mt1b_0480001	0.0507	0.1051	0.4826	0.6294	0.0045	0.0053	0.0476	0.0615	6.18182	5.6422	0.0022909602306696	61929	67701	59355
c6m_asq_cfm	mt1u_0010001	0.2413	0.1632	1.4784	0.1393	0.0142	0.0052	0.0476	0.0165	6.18182	2.79661	0.009025876941943	61929	67637	59300
c6m_asq_cfm	mt1u_0020001	0.3262	0.1827	1.7857	0.0741	0.0036	0.0051	0.0476	0.013	6.18182	2.13115	-0.00431795175660982	61929	67658	59325
c6m_asq_cfm	mt2b_0410001	-0.0747	0.1037	-0.7205	0.4712	8e-04	0.0055	0.0476	0.0775	6.18182	6.73913	0.00577205514254372	61929	67613	59280
c6m_asq_cfm	mt2b_0420001	-0.0252	0.1097	-0.2301	0.818	0.0045	0.0054	0.0476	0.0791	6.18182	6.76068	0.00689374484872734	61929	67669	59332
c6m_asq_cfm	mt2b_0430001	0.1299	0.0737	1.7631	0.0779	0.0244	0.0054	0.0476	0.0853	6.18182	5.29814	0.0196506591604603	61929	67682	59346
c6m_asq_cfm	mt2b_0450001	0.0581	0.0971	0.5986	0.5495	0.0179	0.0058	0.0476	0.0514	6.18182	6.425	0.0175248981109871	61929	67658	59324
c6m_asq_cfm	mt2b_0460001	0.0501	0.0998	0.5015	0.616	0.0099	0.0054	0.0476	0.0452	6.18182	5.38095	0.00867274745846328	61929	64819	59206
c6m_asq_cfm	mt2b_0480001	-0.0475	0.1039	-0.4577	0.6472	0.0139	0.0055	0.0476	0.0758	6.18182	5.57353	0.0189003944630294	61929	64752	59158
c6m_asq_cfm	mt2b_0490001	-0.1356	0.1366	-0.9928	0.3208	-0.0142	0.0051	0.0476	0.0271	6.18182	3.56579	-0.0107391842367136	61929	64676	59094
c6m_asq_cfm	mt2u_0010001	0.0947	0.1378	0.6873	0.4919	0.0188	0.0055	0.0476	0.0227	6.18182	3.72131	0.0176438603442686	61929	64687	59096
c6m_asq_cfm	mt2u_0020001	0.0797	0.1389	0.5738	0.5661	0.014	0.0055	0.0476	0.0228	6.18182	3.8	0.0128255822885217	61929	64642	59058
c6m_asq_cfm	mumps_cum_4y	-4e-04	0.3617	-0.0011	0.9991	0.002	0.0052	0.0476	0.0044	6.18182	0.594595	0.00228050207584672	61689	70733	59648
c6m_asq_cfm	mycotic_or_fungal_infection_cum_2y	0.1947	0.297	0.6555	0.5121	0.0206	0.0051	0.0476	0.0053	6.18182	0.929825	0.020233389730726	61689	70894	59787
c6m_asq_cfm	nuts_allergy_score_until_4yo_positive	0.1724	0.2351	0.7333	0.4634	-0.0032	0.0048	0.0476	0.0098	6.18182	1.44118	-0.00814906418237749	61689	55312	44610
c6m_asq_cfm	otitis_media_cum_2y	0.3543	0.1427	2.4837	0.013	-0.0012	0.0048	0.0476	0.0243	6.18182	3.68182	-0.0138871802021074	61689	73913	60596
c6m_asq_cfm	out_of_night_diapers_age_4y	-0.2148	0.1769	-1.2142	0.2247	-0.0576	0.0052	0.0476	0.0304	6.18182	2.15603	-0.0626664707544706	61689	61764	51987
c6m_asq_cfm	participant_reported_food_allergy_cum_4y	-0.4209	0.1437	-2.9299	0.0034	-0.0091	0.0051	0.0476	0.0429	6.18182	4.71429	0.00930033576817589	61689	73913	60596
c6m_asq_cfm	pb	0.0073	0.1147	0.064	0.9489	0.0304	0.0058	0.0476	0.0508	6.18182	6.51282	0.0337592244773509	61929	60951	57544
c6m_asq_cfm	peanuts_allergy_score_4yo_positive	0.375	1.4333	0.2616	0.7936	-0.0049	0.0049	0.0476	0.0018	6.18182	0.28125	-0.0101453698524494	61689	55200	44532
c6m_asq_cfm	premature_birth	0.1145	0.2261	0.5066	0.6124	-0.0049	0.005	0.0476	0.0091	6.18182	1.56897	-0.00801824089073371	61689	71319	60117
c6m_asq_cfm	psychomotor_developmental_delay_cum_4y	NA	NA	NA	NA	-0.0402	0.0053	0.0476	-0.0018	6.18182	-0.295082	NA	61689	69835	58958
c6m_asq_cfm	roseola_infantum_cum_2y	0.0114	0.1816	0.0629	0.9498	0.0258	0.0049	0.0476	0.0126	6.18182	2	0.0291287522745781	61689	70954	59836
c6m_asq_cfm	rsv_infection_cum_2y	0.1042	0.1274	0.8177	0.4135	-0.0032	0.0055	0.0476	0.0361	6.18182	5.30882	-0.00820284220205837	61689	70887	59777
c6m_asq_cfm	sccon003	0.2785	0.0893	3.1199	0.0018	0.0632	0.0055	0.0476	0.0704	6.18182	8.38095	0.0822299022533923	61929	38984	33214
c6m_asq_cfm	sccon005	0.143	0.1301	1.0994	0.2716	0.0149	0.0055	0.0476	0.0252	6.18182	3.76119	0.0145346030159935	61929	52971	45017
c6m_asq_cfm	se	-0.057	0.0882	-0.6464	0.518	-0.0093	0.0054	0.0476	0.0628	6.18182	1.82558	-0.00803205290600598	61929	77888	60337
c6m_asq_cfm	shellfish_allergy_score_until_4yo_positive	-0.0432	0.4635	-0.0931	0.9258	3e-04	0.0048	0.0476	0.0027	6.18182	0.442623	0.000942415846020603	61689	46231	37369
c6m_asq_cfm	soba_allergy_score_until_4yo_positive	0.0132	0.218	0.0607	0.9516	-0.0149	0.0047	0.0476	0.0105	6.18182	1.75	-0.0220473120104723	61689	47206	38093
c6m_asq_cfm	soybean_allergy_score_until_4yo_positive	-0.2139	0.2405	-0.8895	0.3737	-0.0056	0.0045	0.0476	0.0084	6.18182	1.29231	-0.00373992963610478	61689	47286	38229
c6m_asq_cfm	streptococcus_pyogenes_cum_4y	-0.142	0.2858	-0.4969	0.6193	5.2781e-05	0.0049	0.0476	0.0062	6.18182	0.984127	0.00256743103265715	61689	70926	59807
c6m_asq_cfm	ucbb_0080001b	0.001	0.1391	0.0075	0.994	-4e-04	0.0056	0.0476	0.029	6.18182	4.83333	-0.000767368661389565	61689	32861	25699
c6m_asq_cfm	ucbb_0410001	-0.0077	0.0527	-0.1457	0.8841	-0.0226	0.0063	0.0476	0.3582	6.18182	8.3109	-0.0296701924943124	61929	64701	59109
c6m_asq_cfm	ucbb_0420001	0.0062	0.0546	0.1127	0.9103	-0.0251	0.0063	0.0476	0.3484	6.18182	7.81166	-0.0351257844325883	61929	64718	59132
c6m_asq_cfm	ucbb_0430001	-0.0429	0.0478	-0.8988	0.3688	0.0011	0.0058	0.0476	0.2981	6.18182	4.26466	0.00769086774325499	61929	64700	59113
c6m_asq_cfm	ucbb_0450001	0.029	0.074	0.3921	0.695	0.0235	0.0052	0.0476	0.0986	6.18182	10.9556	0.0234743203102887	61929	61264	60981
c6m_asq_cfm	ucbb_0460001	0.0244	0.0782	0.3121	0.755	0.0269	0.0048	0.0476	0.0956	6.18182	10.5055	0.0275190552665494	61929	61195	60913
c6m_asq_cfm	ucbb_0480001	-0.0108	0.0531	-0.2039	0.8384	-0.0148	0.0062	0.0476	0.3442	6.18182	7.23109	-0.0171919209137633	61929	61095	60815
c6m_asq_cfm	upper_respiratory_tract_infection_cum_2y	-0.1837	0.1523	-1.2066	0.2276	-0.0106	0.0049	0.0476	0.018	6.18182	2.64706	-0.00656713580044861	61689	70862	59757
c6m_asq_cfm	urinary_tract_infections_cum_4y	NA	NA	NA	NA	0.0125	0.005	0.0476	-0.0027	6.18182	-0.442623	NA	61689	70705	59623
c6m_asq_cfm	urticaria_cum_4y	0.3368	0.2267	1.4856	0.1374	5e-04	0.0051	0.0476	0.0121	6.18182	1.77941	-0.00775072011595705	61689	71709	58878
c6m_asq_cfm	varicella_cum_4y	-0.2479	0.3555	-0.6974	0.4855	0.0147	0.0051	0.0476	0.0045	6.18182	0.642857	0.0204353706057234	61689	70761	59694
c6m_asq_cfm	wheat_allergy_score_until_4yo_positive	-0.3167	0.1431	-2.2134	0.0269	-0.0025	0.0052	0.0476	0.0305	6.18182	4.55224	0.00886080460142012	61689	46817	37818
c6m_asq_dproblem	BMI	-0.0369	0.049	-0.7518	0.4522	0.0062	0.0067	0.0617	0.1732	7.81013	19.4607	0.0113699927338571	67913	163835	0
c6m_asq_dproblem	adenovirus_infection_cum_2y	0.3057	0.1596	1.9158	0.0554	9.5028e-05	0.0054	0.0617	0.0171	7.81013	2.71429	-0.0102299490152651	62053	70862	59753
c6m_asq_dproblem	allergic_conjunctivitis_cum_4y	-0.1157	0.1513	-0.7642	0.4447	0.006	0.005	0.0617	0.0162	7.81013	2.28169	0.0107877757415499	62053	73913	60587
c6m_asq_dproblem	allergic_conjunctivitis_or_rhinitis_or_hay_fever_cum_4y	0.1195	0.2319	0.5151	0.6065	0.0137	0.0053	0.0617	0.0086	7.81013	1.11688	0.0130236321003682	62053	73913	60587
c6m_asq_dproblem	allergic_rhinitis_cum_4y	0.0845	0.1827	0.4626	0.6436	0.0171	0.0056	0.0617	0.0126	7.81013	1.55556	0.0174105029311448	62053	73913	60587
c6m_asq_dproblem	any_food_allergy_score_positive_until_4yo	-0.1638	0.1024	-1.5992	0.1098	-0.0029	0.0059	0.0617	0.0548	7.81013	5.48	0.00606939971161425	62053	55312	44607
c6m_asq_dproblem	asthma_cum_4y	0.1084	0.118	0.9185	0.3583	-2e-04	0.005	0.0617	0.0306	7.81013	3.1875	-0.00520815094737592	62053	56592	46115
c6m_asq_dproblem	atopic_dermatitis_cum_4y	-0.0061	0.0855	-0.0719	0.9427	-0.0137	0.0052	0.0617	0.0633	7.81013	5.86111	-0.0159280907132843	62053	73913	60587
c6m_asq_dproblem	autistic_spectrum_disorder_and_pddnos_cum_4y	-0.3556	0.2145	-1.6573	0.0975	-0.0269	0.0051	0.0617	0.0107	7.81013	1.94545	-0.0215118425578989	62053	70761	59690
c6m_asq_dproblem	bone_fracture_cum_4y	-0.1339	0.3385	-0.3957	0.6924	0.0011	0.005	0.0617	0.0034	7.81013	0.548387	0.00326764070797951	62053	70928	59794
c6m_asq_dproblem	breast_feeding_cessation_1m	-0.1162	0.2937	-0.3958	0.6923	-0.0112	0.0049	0.0617	0.004	7.81013	0.634921	-0.0109738889579098	62053	70806	59706
c6m_asq_dproblem	breast_feeding_cessation_2m	-0.056	0.1788	-0.3129	0.7543	-0.0138	0.0057	0.0617	0.0142	7.81013	2.18462	-0.0141828963281658	62053	71000	59876
c6m_asq_dproblem	breast_feeding_cessation_3m	0.0542	0.1888	0.2868	0.7743	-0.0183	0.0055	0.0617	0.0112	7.81013	1.77778	-0.0225415639377713	62053	71029	59885
c6m_asq_dproblem	breast_feeding_cessation_age	0.0931	0.1579	0.5895	0.5555	0.0272	0.0053	0.0617	0.018	7.81013	2.14286	0.0282991023233128	62053	70444	59416
c6m_asq_dproblem	breast_feeding_period_1y	-0.1296	0.1525	-0.8497	0.3955	0.04	0.0057	0.0617	0.0188	7.81013	2.84848	0.050937536024308	62053	70580	59539
c6m_asq_dproblem	c1hy_0030001b2	-0.2393	0.2021	-1.1845	0.2362	0.0235	0.0049	0.0617	0.0102	7.81013	1.85455	0.0343675810411338	62053	77194	59979
c6m_asq_dproblem	c1hy_0060002_checked	0.1777	0.0609	2.9163	0.0035	0.0532	0.0052	0.0617	0.1964	7.81013	12.1235	0.043803021993402	61689	68351	59977
c6m_asq_dproblem	c1hy_0070002b	0.1306	0.2161	0.6044	0.5456	-0.0021	0.0049	0.0617	0.0083	7.81013	1.40678	-0.005587104855134	62053	76496	59442
c6m_asq_dproblem	c1hy_0100001_2	-0.3898	0.2278	-1.7115	0.087	-0.0151	0.0057	0.0617	0.0118	7.81013	1.81538	-0.00627995291292835	61689	69457	59669
c6m_asq_dproblem	c1hy_0100001_3	-0.0843	0.1248	-0.6757	0.4992	0.0028	0.005	0.0617	0.0295	7.81013	3.73418	0.0070143627149942	61689	70826	59760
c6m_asq_dproblem	c1hy_0100001_4	NA	NA	NA	NA	0.0103	0.0048	0.0617	-0.0043	7.81013	-0.767857	NA	61689	70826	59760
c6m_asq_dproblem	c1hy_0100501_3	-0.0396	0.2383	-0.166	0.8681	-0.0026	0.0055	0.0617	0.0065	7.81013	1.14035	-0.00215720104212842	61689	70826	59760
c6m_asq_dproblem	c1hy_0100501_4	-0.8083	1.1457	-0.7055	0.4805	-0.0152	0.0048	0.0617	0.0022	7.81013	0.407407	-0.00764291968380135	61689	70826	59760
c6m_asq_dproblem	c1hy_0102001_3	NA	NA	NA	NA	-0.007	0.0049	0.0617	-0.0046	7.81013	-0.754098	NA	61689	70826	59760
c6m_asq_dproblem	c1hy_0103001_3	-0.0709	0.1459	-0.4859	0.627	-0.002	0.0052	0.0617	0.018	7.81013	3.33333	0.000156642284857081	61689	70809	59746
c6m_asq_dproblem	c1hy_0103501_2	-0.1357	0.1349	-1.0055	0.3146	-0.0329	0.0051	0.0617	0.0212	7.81013	2.94444	-0.0328526292830001	61689	70822	59756
c6m_asq_dproblem	c1hy_0103501_3	0.5605	1.6096	0.3482	0.7277	-0.0011	0.0051	0.0617	0.0018	7.81013	0.295082	-0.00731552118962866	61689	64774	59277
c6m_asq_dproblem	c1hy_0104001_2	-0.0171	0.122	-0.1398	0.8888	-0.0293	0.005	0.0617	0.0266	7.81013	4.09231	-0.0319692035704569	61689	64774	59277
c6m_asq_dproblem	c1hy_0104001_3	NA	NA	NA	NA	-0.001	0.0051	0.0617	-0.0029	7.81013	-0.508772	NA	61689	64774	59277
c6m_asq_dproblem	c1hy_0104501_2	-0.0969	0.2501	-0.3875	0.6984	-0.0427	0.0051	0.0617	0.0064	7.81013	1.03226	-0.0451652540306558	61689	64774	59277
c6m_asq_dproblem	c1hy_0105001_2	-0.1237	0.1165	-1.0617	0.2884	-0.0488	0.0051	0.0617	0.028	7.81013	4.24242	-0.0491083568758276	61689	64774	59277
c6m_asq_dproblem	c1hy_0105001_3	NA	NA	NA	NA	0.0018	0.0046	0.0617	-0.003	7.81013	-0.491803	NA	61689	64774	59277
c6m_asq_dproblem	c1hy_0240001_1	0.6289	0.4785	1.3142	0.1888	0.0344	0.0052	0.0617	0.0045	7.81013	0.725806	0.0271136577138609	61689	64774	59277
c6m_asq_dproblem	c1hy_0240001_2	-0.5457	0.3631	-1.5027	0.1329	-0.0316	0.0052	0.0617	0.0057	7.81013	0.890625	-0.0259411002063277	61689	73434	60268
c6m_asq_dproblem	c1hy_0250001_1	0.2412	0.1167	2.066	0.0388	0.0393	0.0053	0.0617	0.0278	7.81013	3.80822	0.0354934610720902	61689	73434	60268
c6m_asq_dproblem	c1hy_0250001_2	0.0141	0.142	0.0991	0.9211	0.0065	0.0047	0.0617	0.0162	7.81013	2.41791	0.00709137774831525	61689	73434	60268
c6m_asq_dproblem	c1hy_0250001_3	-0.1318	0.0971	-1.3565	0.1749	-0.0575	0.0051	0.0617	0.0352	7.81013	5.10145	-0.061035065506341	61689	73434	60268
c6m_asq_dproblem	c1hy_0380101_1	NA	NA	NA	NA	-0.0423	0.0053	0.0617	-0.0018	7.81013	-0.295082	NA	61689	73434	60268
c6m_asq_dproblem	c1hy_0380101_2	0.1584	0.2234	0.7089	0.4784	0.0066	0.0061	0.0617	0.0101	7.81013	1.68333	0.00354834936820167	61689	73369	60215
c6m_asq_dproblem	c1hy_0380101_3	NA	NA	NA	NA	0.0279	0.0051	0.0617	-7e-04	7.81013	-0.106061	NA	61689	72891	59819
c6m_asq_dproblem	c1hy_0380101_4	NA	NA	NA	NA	0.0135	0.0049	0.0617	-2e-04	7.81013	-0.03125	NA	61689	76280	60120
c6m_asq_dproblem	c1hy_0493002b	0.5162	0.4586	1.1256	0.2603	-0.0023	0.005	0.0617	0.0045	7.81013	0.789474	-0.0116359485985879	62053	77911	60473
c6m_asq_dproblem	c1hy_asq_acomu	0.4673	0.0742	6.301	2.9574e-10	0.2296	0.0056	0.0617	0.0861	7.81013	8.87629	0.240406049023592	61689	63889	56156
c6m_asq_dproblem	c1hy_asq_bgm	0.4978	0.0781	6.3704	1.8857e-10	0.2332	0.0051	0.0617	0.0765	7.81013	8.89535	0.238460596382069	61689	63432	56944
c6m_asq_dproblem	c1hy_asq_cfm	0.4604	0.0896	5.1402	2.7446e-07	0.2495	0.0054	0.0617	0.0557	7.81013	6.47674	0.267926733972426	61689	58567	53716
c6m_asq_dproblem	c1hy_asq_dproblem	0.4579	0.0772	5.9313	3.0052e-09	0.2697	0.005	0.0617	0.0515	7.81013	6.68831	0.291548088781476	61689	59441	54284
c6m_asq_dproblem	c1hy_asq_epersonal	0.5495	0.1061	5.1767	2.2588e-07	0.262	0.005	0.0617	0.0355	7.81013	4.08046	0.283276089643531	61689	58261	53208
c6m_asq_dproblem	c1hy_asq_total	0.5758	0.0691	8.3387	7.5124e-17	0.337	0.0054	0.0617	0.0772	7.81013	8.21277	0.525166175111161	62053	39080	31406
c6m_asq_dproblem	c1hy_bed_time	0.0497	0.1286	0.3865	0.6991	-0.0287	0.0049	0.0617	0.0269	7.81013	3.68493	-0.037369837982414	62053	63050	53295
c6m_asq_dproblem	c1hy_bmi	-0.201	0.0642	-3.1291	0.0018	-0.0059	0.006	0.0617	0.1847	7.81013	13.2878	0.0168735490541876	62053	78065	61300
c6m_asq_dproblem	c1hy_nap_count	0.1116	0.1704	0.6548	0.5126	-0.0244	0.0053	0.0617	0.0165	7.81013	2.46269	-0.0318158574884563	62053	71319	60113
c6m_asq_dproblem	c1hy_night_wake_up_count	-0.0055	0.114	-0.0479	0.9618	-0.0107	0.0045	0.0617	0.0287	7.81013	4.28358	-0.0121612797785638	62053	71319	60113
c6m_asq_dproblem	c1hy_psi_cf	0.0441	0.1299	0.3395	0.7343	-0.063	0.0055	0.0617	0.0264	7.81013	4.125	-0.0678688056170885	61689	61862	61689
c6m_asq_dproblem	c1hy_sleep_time_day	0.1434	0.1495	0.9588	0.3377	-0.0176	0.0052	0.0617	0.0195	7.81013	3.25	-0.025492215548064	62053	71319	60113
c6m_asq_dproblem	c1hy_sleep_time_night	-0.0352	0.1423	-0.2473	0.8047	0.038	0.0054	0.0617	0.0231	7.81013	3.34783	0.0453121615481764	62053	71319	60113
c6m_asq_dproblem	c1hy_total_sleep_time	0.1578	0.2199	0.7176	0.473	0.0075	0.0054	0.0617	0.01	7.81013	1.5873	0.00454481280258875	62053	71319	60113
c6m_asq_dproblem	c1hy_wake_up_time	0.1015	0.0818	1.2403	0.2149	-0.0063	0.0053	0.0617	0.0699	7.81013	9.07792	-0.0150772317896699	62053	62212	52759
c6m_asq_dproblem	c1y_0010001_1	NA	NA	NA	NA	NA	NA	0.0617	2e-04	7.81013	0.0350877	NA	61689	79735	61658
c6m_asq_dproblem	c1y_0010001_3	NA	NA	NA	NA	0.0015	0.0055	0.0617	-4e-04	7.81013	-0.0677966	NA	61689	70924	59806
c6m_asq_dproblem	c1y_0080104_checked	0.1103	0.0717	1.5386	0.1239	0.0094	0.0051	0.0617	0.1944	7.81013	9.21327	-0.00218879764839945	61689	68351	59977
c6m_asq_dproblem	c1y_0080204_checked	0.054	0.0598	0.9027	0.3667	0.0371	0.0057	0.0617	0.2505	7.81013	11.0841	0.0398916441743042	61689	68351	59977
c6m_asq_dproblem	c1y_0090005b	NA	NA	NA	NA	-0.0245	0.0054	0.0617	-0.0013	7.81013	-0.188406	NA	62053	76816	59654
c6m_asq_dproblem	c1y_0170001_1	-0.2134	0.1651	-1.2923	0.1963	0.0011	0.0051	0.0617	0.0144	7.81013	2.18182	0.00811436136961604	61689	43468	39492
c6m_asq_dproblem	c1y_0170001_1_3	-0.1014	0.091	-1.1139	0.2653	-0.0099	0.0055	0.0617	0.0501	7.81013	5.16495	-0.00563330463569206	62053	71319	60113
c6m_asq_dproblem	c1y_0170001_3	-0.0566	0.129	-0.4385	0.661	-0.0114	0.0053	0.0617	0.0238	7.81013	3.05128	-0.0108006827879836	61689	69458	59670
c6m_asq_dproblem	c1y_0210001_1	0.3451	0.2269	1.521	0.1283	0.0566	0.005	0.0617	0.0085	7.81013	1.25	0.0561799615921946	61689	69458	59670
c6m_asq_dproblem	c1y_0210001_2	-0.3503	0.2301	-1.5227	0.1278	-0.0527	0.0049	0.0617	0.0083	7.81013	1.23881	-0.0517140734674747	61689	69458	59670
c6m_asq_dproblem	c1y_0220001_1	0.0184	0.1393	0.1321	0.8949	0.0136	0.0049	0.0617	0.0185	7.81013	3.13559	0.0148986884191455	61689	69458	59670
c6m_asq_dproblem	c1y_0220001_2	-0.0496	0.1515	-0.3275	0.7433	0.0111	0.0051	0.0617	0.016	7.81013	2.38806	0.0142944053182803	61689	69458	59670
c6m_asq_dproblem	c1y_0220001_3	-0.0209	0.092	-0.2267	0.8206	-0.0357	0.0049	0.0617	0.0414	7.81013	6.27273	-0.040182256322674	61689	69453	59665
c6m_asq_dproblem	c1y_1_bmi	-0.0753	0.062	-1.215	0.2244	0.0284	0.0057	0.0617	0.2582	7.81013	13.1066	0.0506656433111882	62053	75470	59316
c6m_asq_dproblem	c1y_2_bmi	-0.0994	0.0587	-1.6934	0.0904	0.0246	0.0059	0.0617	0.282	7.81013	17.4074	0.0534604001875069	62053	63992	50382
c6m_asq_dproblem	c1y_asq_acomu	0.4369	0.0662	6.6004	4.0992e-11	0.2994	0.0056	0.0617	0.0953	7.81013	10.1383	0.35072567359224	61689	60292	51198
c6m_asq_dproblem	c1y_asq_bgm	0.468	0.0509	9.196	3.7169e-20	0.2735	0.0053	0.0617	0.1767	7.81013	15.5	0.285426080731949	61689	69669	59820
c6m_asq_dproblem	c1y_asq_cfm	0.5982	0.0828	7.2293	4.8534e-13	0.3224	0.0054	0.0617	0.0465	7.81013	5.96154	0.339477452814227	61689	69712	59869
c6m_asq_dproblem	c1y_asq_dproblem	0.6268	0.0745	8.4114	4.0506e-17	0.3245	0.0053	0.0617	0.061	7.81013	7.625	0.336762457689593	61689	70145	60205
c6m_asq_dproblem	c1y_asq_epersonal	0.5797	0.0757	7.6621	1.8288e-14	0.3367	0.0055	0.0617	0.0613	7.81013	7.38554	0.352276273438125	61689	67528	59333
c6m_asq_dproblem	c1y_asq_total	0.6377	0.0519	12.2867	1.0677e-34	0.4234	0.0055	0.0617	0.1088	7.81013	11.6989	0.668754904060243	62053	39068	31406
c6m_asq_dproblem	c1y_bed_time	0.2268	0.1886	1.2025	0.2292	-0.0309	0.0047	0.0617	0.0129	7.81013	2.01562	-0.0421808280830153	62053	71319	60113
c6m_asq_dproblem	c1y_nap_count	0.011	0.1464	0.075	0.9403	-0.0168	0.0051	0.0617	0.0192	7.81013	3.04762	-0.0197751092800216	62053	71319	60113
c6m_asq_dproblem	c1y_night_wake_up_count	-0.029	0.1469	-0.1971	0.8437	-0.0191	0.0056	0.0617	0.0191	7.81013	3.03175	-0.0209948948608002	62053	71319	60113
c6m_asq_dproblem	c1y_sleep_time_day	0.1739	0.1432	1.2142	0.2247	-0.0029	0.0055	0.0617	0.0204	7.81013	3.2381	-0.00978268216255879	62053	71319	60113
c6m_asq_dproblem	c1y_sleep_time_night	0.0167	0.1136	0.147	0.8831	0.0409	0.0052	0.0617	0.029	7.81013	4.26471	0.0466795830115607	62053	71319	60113
c6m_asq_dproblem	c1y_total_sleep_time	0.1667	0.1254	1.3294	0.1837	0.0233	0.0054	0.0617	0.0279	7.81013	4.5	0.021700326345025	62053	61296	51987
c6m_asq_dproblem	c1y_wake_up_time	-0.0092	0.0873	-0.1048	0.9165	0.0039	0.0059	0.0617	0.063	7.81013	8.87324	0.00521471540915936	62053	71319	60113
c6m_asq_dproblem	c2hy_0030002_checked	0.1122	0.0561	1.9997	0.0455	0.048	0.0055	0.0617	0.2841	7.81013	13.4645	0.0452819559023606	61689	68351	59977
c6m_asq_dproblem	c2hy_0040401b	NA	NA	NA	NA	0.0046	0.0044	0.0617	-0.0044	7.81013	-0.733333	NA	62053	79399	61535
c6m_asq_dproblem	c2hy_asq_acomu	0.2908	0.0823	3.5334	4e-04	0.1833	0.0059	0.0617	0.066	7.81013	7.02128	0.203763049153087	61689	47540	47425
c6m_asq_dproblem	c2hy_asq_bgm	0.4227	0.0873	4.844	1.2725e-06	0.2062	0.0054	0.0617	0.0652	7.81013	7.01075	0.221631478785771	61689	47983	47865
c6m_asq_dproblem	c2hy_asq_cfm	0.492	0.1032	4.768	1.8603e-06	0.1967	0.0048	0.0617	0.0357	7.81013	4.89041	0.42676032349004	61689	20259	16208
c6m_asq_dproblem	c2hy_asq_dproblem	0.3254	0.0881	3.6923	2e-04	0.1952	0.0059	0.0617	0.0588	7.81013	7.08434	0.432199243314192	61689	20259	16208
c6m_asq_dproblem	c2hy_asq_epersonal	0.3952	0.0745	5.3082	1.1073e-07	0.1996	0.0051	0.0617	0.0734	7.81013	8.24719	0.438380634775521	61689	20259	16208
c6m_asq_dproblem	c2hy_asq_total	0.4628	0.076	6.0918	1.1163e-09	0.2523	0.0057	0.0617	0.0765	7.81013	8.89535	0.442110083857748	62053	32861	25698
c6m_asq_dproblem	c2hy_bmi	-0.1241	0.0588	-2.1093	0.0349	-0.0247	0.0056	0.0617	0.2398	7.81013	16.2027	-0.0153563718785064	62053	77908	61194
c6m_asq_dproblem	c2hy_psi_cf	-0.064	0.127	-0.504	0.6143	-0.0672	0.0054	0.0617	0.0273	7.81013	4.33333	-0.0676901949881969	61689	61862	61689
c6m_asq_dproblem	c2y_0030002_checked	0.1417	0.0525	2.6988	0.007	0.0476	0.0055	0.0617	0.2606	7.81013	11.8455	0.0402991810773082	61689	68351	59977
c6m_asq_dproblem	c2y_0070301b	NA	NA	NA	NA	-0.0197	0.0052	0.0617	-2e-04	7.81013	-0.0338983	NA	62053	77531	60215
c6m_asq_dproblem	c2y_0080001_1	0.0841	0.1392	0.6047	0.5454	0.0214	0.0053	0.0617	0.0208	7.81013	3.25	0.0223308781094154	61689	76280	60120
c6m_asq_dproblem	c2y_0080001_2	-0.1696	0.135	-1.256	0.2091	0.001	0.0049	0.0617	0.0219	7.81013	3.47619	0.00769875096880873	61689	76280	60120
c6m_asq_dproblem	c2y_0090001b2	NA	NA	NA	NA	0.0164	0.0053	0.0617	-0.008	7.81013	-1.37931	NA	62053	75638	58741
c6m_asq_dproblem	c2y_0100001_2	-0.1367	0.1352	-1.0112	0.3119	-0.0121	0.0052	0.0617	0.0196	7.81013	2.9697	-0.00943831271316194	61689	76280	60120
c6m_asq_dproblem	c2y_0100001_3	-0.2533	0.16	-1.5835	0.1133	6e-04	0.0055	0.0617	0.0195	7.81013	2.70833	0.0098738554963918	61689	76280	60120
c6m_asq_dproblem	c2y_0100001_4	-0.2125	0.2281	-0.9317	0.3515	0.0018	0.0046	0.0617	0.008	7.81013	1.25	0.00702831524767855	61689	75785	59756
c6m_asq_dproblem	c2y_0100501_3	-0.3745	0.2377	-1.5754	0.1152	0.0078	0.005	0.0617	0.0093	7.81013	1.55	0.0200901423482209	61689	55151	43751
c6m_asq_dproblem	c2y_0102001_3	NA	NA	NA	NA	0.0018	0.0051	0.0617	-5e-04	7.81013	-0.0877193	NA	61689	72755	57739
c6m_asq_dproblem	c2y_0103501_2	-0.1956	0.1643	-1.1908	0.2337	-0.0169	0.0049	0.0617	0.0157	7.81013	2.34328	-0.02308721783405	61689	37207	28635
c6m_asq_dproblem	c2y_0103501_3	NA	NA	NA	NA	NA	NA	0.0617	5e-04	7.81013	0.0833333	NA	61689	68351	59977
c6m_asq_dproblem	c2y_0104001_2	-0.0774	0.1526	-0.5072	0.612	-0.0208	0.0048	0.0617	0.0185	7.81013	2.68116	-0.0207410725915943	61689	68351	59977
c6m_asq_dproblem	c2y_0104001_3	NA	NA	NA	NA	9.3656e-05	0.0053	0.0617	-0.0028	7.81013	-0.491228	NA	61689	68351	59977
c6m_asq_dproblem	c2y_0104501_2	NA	NA	NA	NA	-0.0297	0.0052	0.0617	-0.009	7.81013	-1.55172	NA	61689	68351	59977
c6m_asq_dproblem	c2y_0105001_2	-0.35	0.1367	-2.5592	0.0105	-0.0253	0.0053	0.0617	0.0227	7.81013	3.28986	-0.0149255247973602	61689	68351	59977
c6m_asq_dproblem	c2y_0105001_3	0.3265	0.5394	0.6053	0.545	-0.0089	0.0056	0.0617	0.0027	7.81013	0.457627	-0.0143172433503495	61689	68351	59977
c6m_asq_dproblem	c2y_asq_acomu	0.2791	0.0737	3.7875	2e-04	0.1745	0.0061	0.0617	0.0949	7.81013	10.4286	0.190353484858729	61689	58181	53127
c6m_asq_dproblem	c2y_asq_bgm	0.3701	0.0642	5.7663	8.1031e-09	0.1953	0.0054	0.0617	0.0941	7.81013	11.6173	0.205851199549097	61689	59348	54210
c6m_asq_dproblem	c2y_asq_cfm	0.3459	0.0852	4.0608	4.8909e-05	0.2301	0.0049	0.0617	0.0439	7.81013	5.55696	0.252502630074418	61689	59136	54043
c6m_asq_dproblem	c2y_asq_dproblem	0.4196	0.099	4.2395	2.2404e-05	0.2383	0.0048	0.0617	0.0358	7.81013	4.36585	0.230176045075549	61689	61851	61678
c6m_asq_dproblem	c2y_asq_epersonal	0.4214	0.1075	3.921	8.8192e-05	0.2118	0.0052	0.0617	0.0352	7.81013	4.09302	0.205767660258096	61689	59936	59785
c6m_asq_dproblem	c2y_asq_total	0.4163	0.0711	5.8541	4.7973e-09	0.2763	0.0053	0.0617	0.079	7.81013	8.97727	0.483873514650795	62053	33803	26425
c6m_asq_dproblem	c2y_bmi	-0.1763	0.062	-2.8416	0.0045	-0.002	0.0056	0.0617	0.237	7.81013	16.4583	0.0225101714178757	62053	77901	61183
c6m_asq_dproblem	c3hy_asq_acomu	0.3237	0.1003	3.2271	0.0013	0.1745	0.0056	0.0617	0.0435	7.81013	5.50633	0.181720502093982	61689	68351	59977
c6m_asq_dproblem	c3hy_asq_bgm	0.3277	0.086	3.8124	1e-04	0.1728	0.0051	0.0617	0.0563	7.81013	7.40789	0.178289124909248	61689	68351	59977
c6m_asq_dproblem	c3hy_asq_cfm	0.2288	0.0843	2.7156	0.0066	0.1609	0.0051	0.0617	0.0529	7.81013	6.78205	0.170923948775017	61689	68351	59977
c6m_asq_dproblem	c3hy_asq_dproblem	0.3151	0.1007	3.1282	0.0018	0.1447	0.0057	0.0617	0.0431	7.81013	5.4557	0.135774419996824	61689	61862	61689
c6m_asq_dproblem	c3hy_asq_epersonal	0.5248	0.0942	5.5706	2.5389e-08	0.1605	0.0056	0.0617	0.0429	7.81013	4.98837	0.141111525813794	61689	61862	61689
c6m_asq_dproblem	c3hy_asq_total	0.3894	0.0763	5.1022	3.3577e-07	0.2145	0.0056	0.0617	0.0646	7.81013	8.17722	0.37137643468084	62053	33620	26301
c6m_asq_dproblem	c3hy_bmi	-0.0683	0.0552	-1.2363	0.2163	-0.0138	0.0057	0.0617	0.2701	7.81013	16.3697	-0.00833991940647183	62053	77462	60867
c6m_asq_dproblem	c3hy_psi_cf	-0.0428	0.1156	-0.37	0.7114	-0.0783	0.0049	0.0617	0.0334	7.81013	4.07317	-0.0802931535865946	61689	61862	61689
c6m_asq_dproblem	c3y_0030002_checked	0.0986	0.0575	1.7155	0.0862	0.0347	0.0057	0.0617	0.3134	7.81013	14.3105	0.0297233541884072	61689	68351	59977
c6m_asq_dproblem	c3y_0040001_1	0.4263	0.2653	1.607	0.1081	0.0329	0.0051	0.0617	0.0083	7.81013	1.22059	0.0262269053245199	61689	65376	59787
c6m_asq_dproblem	c3y_0040001_2	-0.2866	0.2015	-1.4221	0.155	-0.0279	0.005	0.0617	0.0111	7.81013	1.65672	-0.0229791241167116	61689	65376	59787
c6m_asq_dproblem	c3y_0050001_1	0.3294	0.1337	2.4638	0.0137	0.0312	0.0052	0.0617	0.022	7.81013	3.18841	0.0219267263670235	61689	65376	59787
c6m_asq_dproblem	c3y_0050001_2	0.0708	0.2071	0.342	0.7324	0.0031	0.005	0.0617	0.0089	7.81013	1.28986	0.00169414170393789	61689	65376	59787
c6m_asq_dproblem	c3y_0050001_3	-0.208	0.0985	-2.1115	0.0347	-0.0286	0.0051	0.0617	0.0435	7.81013	6.30435	-0.0206924186990853	61689	65376	59787
c6m_asq_dproblem	c3y_0100301b	0.0456	0.3213	0.1419	0.8872	-0.0122	0.0046	0.0617	0.0041	7.81013	0.554054	-0.0151464731953707	62053	79399	61535
c6m_asq_dproblem	c3y_0110001_3	-0.1952	0.1425	-1.3698	0.1707	-0.0047	0.0052	0.0617	0.0212	7.81013	2.90411	0.00215730849297949	61689	65376	59787
c6m_asq_dproblem	c3y_0110501_3	-0.0498	0.4444	-0.1121	0.9107	-0.0086	0.005	0.0617	0.0021	7.81013	0.368421	-0.00831422078776624	61689	61862	61689
c6m_asq_dproblem	c3y_0112001_3	NA	NA	NA	NA	-0.0031	0.0054	0.0617	-0.0015	7.81013	-0.254237	NA	61689	61862	61689
c6m_asq_dproblem	c3y_0113501_2	-0.2641	0.3215	-0.8216	0.4113	-0.006	0.0046	0.0617	0.0043	7.81013	0.661538	-0.00176567633252193	61689	61862	61689
c6m_asq_dproblem	c3y_0113501_3	NA	NA	NA	NA	-0.0042	0.0049	0.0617	-0.0015	7.81013	-0.217391	NA	61689	61862	61689
c6m_asq_dproblem	c3y_0114001_2	-0.9028	0.8293	-1.0886	0.2763	-0.0097	0.0051	0.0617	0.0042	7.81013	0.591549	0.00498594361104567	61689	61862	61689
c6m_asq_dproblem	c3y_0114001_3	NA	NA	NA	NA	-0.0053	0.005	0.0617	-0.0047	7.81013	-0.783333	NA	61689	61862	61689
c6m_asq_dproblem	c3y_0114501_2	NA	NA	NA	NA	-0.0206	0.0049	0.0617	-0.0038	7.81013	-0.666667	NA	61689	71547	55442
c6m_asq_dproblem	c3y_0115001_2	-0.3238	0.1797	-1.802	0.0716	-0.0185	0.0057	0.0617	0.0175	7.81013	2.46479	-0.0157375134239389	61689	31989	31915
c6m_asq_dproblem	c3y_0115001_3	-0.7218	1.836	-0.3931	0.6942	0.0015	0.0048	0.0617	0.0016	7.81013	0.231884	0.00917763456581598	62053	79753	61665
c6m_asq_dproblem	c3y_0280201b	0.2393	0.3179	0.7528	0.4516	0.0179	0.0048	0.0617	0.0051	7.81013	0.689189	0.0167394114774545	62053	79399	61535
c6m_asq_dproblem	c3y_0280301b	NA	NA	NA	NA	0.015	0.005	0.0617	-0.0041	7.81013	-0.602941	NA	62053	72598	56493
c6m_asq_dproblem	c3y_0280501b	-0.2805	0.2249	-1.2472	0.2123	0.0214	0.0049	0.0617	0.0089	7.81013	1.27143	0.032201136362355	62053	78873	61158
c6m_asq_dproblem	c3y_0280601b	-0.3781	0.3587	-1.0541	0.2918	0.021	0.0051	0.0617	0.0065	7.81013	0.866667	0.0326526925061953	62053	79399	61535
c6m_asq_dproblem	c3y_0280901b	NA	NA	NA	NA	0.0199	0.0047	0.0617	-0.0038	7.81013	-0.520548	NA	62053	78335	61471
c6m_asq_dproblem	c3y_0600101_1	NA	NA	NA	NA	-0.0328	0.0045	0.0617	-0.01	7.81013	-1.5625	NA	62053	79660	61597
c6m_asq_dproblem	c3y_0600101_2	NA	NA	NA	NA	NA	NA	0.0617	0.001	7.81013	0.15625	NA	62053	77493	59955
c6m_asq_dproblem	c3y_0600101_3	NA	NA	NA	NA	0.0263	0.0047	0.0617	-0.0012	7.81013	-0.181818	NA	62053	69403	53794
c6m_asq_dproblem	c3y_0600101_4	NA	NA	NA	NA	0.0145	0.0048	0.0617	-0.0052	7.81013	-0.787879	NA	62053	79780	61685
c6m_asq_dproblem	c3y_asq_acomu	0.2737	0.0886	3.0908	0.002	0.166	0.0057	0.0617	0.0538	7.81013	6.725	0.367527767100611	61689	20259	16208
c6m_asq_dproblem	c3y_asq_bgm	0.3716	0.0923	4.026	5.6742e-05	0.1857	0.0047	0.0617	0.05	7.81013	5.88235	0.213722953684026	61689	71674	55516
c6m_asq_dproblem	c3y_asq_cfm	0.3646	0.0867	4.2077	2.5799e-05	0.1756	0.0053	0.0617	0.0484	7.81013	6.36842	0.202720203219037	61689	70970	54941
c6m_asq_dproblem	c3y_asq_dproblem	0.3198	0.0904	3.5374	4e-04	0.1666	0.0055	0.0617	0.0531	7.81013	6.39759	0.181660349331313	61689	79712	61638
c6m_asq_dproblem	c3y_asq_epersonal	0.4764	0.0855	5.5713	2.529e-08	0.1806	0.0051	0.0617	0.0544	7.81013	6.55422	0.261089454244301	61689	40817	33131
c6m_asq_dproblem	c3y_asq_total	0.3981	0.0759	5.2461	1.5538e-07	0.2296	0.0057	0.0617	0.0674	7.81013	8.53165	0.397492694811726	62053	33893	26489
c6m_asq_dproblem	c3y_bed_time	0.035	0.126	0.2777	0.7812	-0.0123	0.0048	0.0617	0.0309	7.81013	4.29167	-0.0158772885905238	62053	71319	60113
c6m_asq_dproblem	c3y_bmi	-0.1158	0.0537	-2.1583	0.0309	-0.0032	0.0052	0.0617	0.2654	7.81013	15.7976	0.0134708682771367	62053	77997	61252
c6m_asq_dproblem	c3y_nap_count	0.114	0.1438	0.7928	0.4279	-0.0186	0.0051	0.0617	0.0206	7.81013	3.12121	-0.0257119058533746	62053	71319	60113
c6m_asq_dproblem	c3y_night_wake_up_count	-0.0784	0.1367	-0.5734	0.5664	-0.012	0.0049	0.0617	0.0214	7.81013	2.77922	-0.0108857481711645	62053	71319	60113
c6m_asq_dproblem	c3y_sleep_time_day	0.3204	0.139	2.3042	0.0212	-0.0128	0.0049	0.0617	0.0233	7.81013	3.32857	-0.0274870148051932	62053	71319	60113
c6m_asq_dproblem	c3y_sleep_time_night	-0.0635	0.1109	-0.5726	0.5669	0.0215	0.0047	0.0617	0.0351	7.81013	4.94366	0.0281115634527165	62053	71319	60113
c6m_asq_dproblem	c3y_total_sleep_time	0.3541	0.1969	1.7984	0.0721	0.0011	0.0049	0.0617	0.0118	7.81013	1.84375	-0.00865819079710764	62053	71319	60113
c6m_asq_dproblem	c3y_wake_up_time	0.0606	0.0759	0.798	0.4249	0.0145	0.0049	0.0617	0.0777	7.81013	9.03488	0.0130004062511297	62053	68796	58159
c6m_asq_dproblem	c4y_0042102b	0.1339	0.0984	1.3611	0.1735	0.0095	0.0055	0.0617	0.0495	7.81013	5.625	0.00357375788300019	62053	78335	61471
c6m_asq_dproblem	c4y_0060301b	0.2562	0.7495	0.3419	0.7324	-0.0106	0.0046	0.0617	0.0017	7.81013	0.261538	-0.0151331519767256	62053	78335	61471
c6m_asq_dproblem	c4y_0070001_3	-0.6094	0.2679	-2.2745	0.0229	0.0034	0.0054	0.0617	0.0123	7.81013	1.5375	0.0214672131538518	62053	79780	61685
c6m_asq_dproblem	c4y_0070501_3	-0.3079	0.5279	-0.5832	0.5598	-0.0083	0.0049	0.0617	0.0028	7.81013	0.444444	-0.00560572061001915	62053	79735	61654
c6m_asq_dproblem	c4y_0073501_2	-0.2271	0.1202	-1.8896	0.0588	-0.003	0.0047	0.0617	0.0278	7.81013	3.97143	0.00625885420021408	62053	79507	61476
c6m_asq_dproblem	c4y_0073501_3	NA	NA	NA	NA	0.0046	0.0049	0.0617	-0.0024	7.81013	-0.347826	NA	62053	79419	61409
c6m_asq_dproblem	c4y_0074001_2	-0.435	0.2388	-1.822	0.0685	-0.0105	0.005	0.0617	0.0094	7.81013	1.25333	-0.00158854992073635	62053	79348	61360
c6m_asq_dproblem	c4y_0075001_2	-0.8456	1.602	-0.5279	0.5976	-0.0117	0.0051	0.0617	0.0023	7.81013	0.315068	-0.00350769430570488	62053	78297	60557
c6m_asq_dproblem	c4y_0075001_3	NA	NA	NA	NA	NA	NA	0.0617	0.0017	7.81013	0.257576	NA	62053	78943	61061
c6m_asq_dproblem	c4y_0075501_2	-0.4566	2.1265	-0.2147	0.83	-0.0242	0.0049	0.0617	0.0019	7.81013	0.253333	-0.0235842961585961	62053	78788	60939
c6m_asq_dproblem	c4y_0075501_3	-0.2852	0.2693	-1.0594	0.2894	0.001	0.0051	0.0617	0.008	7.81013	1.17647	0.00774994098136807	62053	79780	61685
c6m_asq_dproblem	c4y_0310401b	NA	NA	NA	NA	0.0106	0.0053	0.0617	-0.0049	7.81013	-0.544444	NA	62053	78335	61471
c6m_asq_dproblem	c4y_0310901b	0.0155	0.2155	0.0718	0.9428	0.016	0.005	0.0617	0.0128	7.81013	1.52381	0.0184028020562493	62053	78335	61471
c6m_asq_dproblem	c4y_0490001_1	-0.1059	0.1985	-0.5333	0.5938	0.0254	0.0048	0.0617	0.0125	7.81013	1.66667	0.0331536835910469	62053	79780	61685
c6m_asq_dproblem	c4y_0490001_2	-0.0402	0.2195	-0.183	0.8548	-0.0287	0.0049	0.0617	0.0097	7.81013	1.34722	-0.0330988513224364	62053	79011	61102
c6m_asq_dproblem	c4y_0490001_3	0.8301	3.5996	0.2306	0.8176	0.0037	0.0053	0.0617	0.0014	7.81013	0.208955	-0.00358435217103147	62053	78831	60955
c6m_asq_dproblem	c4y_asq_acomu	0.206	0.0897	2.2978	0.0216	0.1616	0.0055	0.0617	0.058	7.81013	6.59091	0.159020918920112	61689	61862	61689
c6m_asq_dproblem	c4y_asq_bgm	0.3915	0.0912	4.2933	1.7608e-05	0.1662	0.0051	0.0617	0.0502	7.81013	6.12195	0.153219767141843	61689	61862	61689
c6m_asq_dproblem	c4y_asq_cfm	0.2842	0.091	3.1218	0.0018	0.1524	0.0054	0.0617	0.0527	7.81013	6.3494	0.144685238837273	61689	61862	61689
c6m_asq_dproblem	c4y_asq_dproblem	0.0874	0.1015	0.8609	0.3893	0.1499	0.0053	0.0617	0.0419	7.81013	5.2375	0.153632266806282	61689	61862	61689
c6m_asq_dproblem	c4y_asq_epersonal	0.5341	0.129	4.1392	3.4857e-05	0.1559	0.0056	0.0617	0.0279	7.81013	3.44444	0.140263345694206	61689	61862	61689
c6m_asq_dproblem	c4y_asq_total	0.3456	0.0849	4.0679	4.7439e-05	0.2096	0.0055	0.0617	0.0553	7.81013	6.28409	0.233358742468205	62053	76283	60113
c6m_asq_dproblem	c4y_bmi	-0.0628	0.0551	-1.1407	0.254	0.0031	0.0055	0.0617	0.2773	7.81013	16.7048	0.0142450643259795	62053	78335	61471
c6m_asq_dproblem	c6m_0010201_1	-0.2193	0.1634	-1.3422	0.1795	-0.021	0.0052	0.0617	0.0218	7.81013	1.87931	-0.0165686832635819	61689	69837	57633
c6m_asq_dproblem	c6m_0010201_2	0.141	0.1927	0.7317	0.4643	0.0016	0.0056	0.0617	0.016	7.81013	1.64948	-0.00271416862036924	61689	69837	57633
c6m_asq_dproblem	c6m_0010201_3	0.2383	0.4715	0.5055	0.6132	-0.0108	0.0054	0.0617	0.0042	7.81013	0.466667	-0.0166931178004203	61689	69837	57633
c6m_asq_dproblem	c6m_0010201_5	0.0254	0.1297	0.1957	0.8449	0.0194	0.0049	0.0617	0.0312	7.81013	2.88889	0.0220045034122021	61689	69837	57633
c6m_asq_dproblem	c6m_0020001_1	-0.1582	0.162	-0.9768	0.3287	0.0339	0.0055	0.0617	0.0142	7.81013	1.97222	0.0437593760614732	61689	71319	60117
c6m_asq_dproblem	c6m_0020001_2	0.09	0.347	0.2594	0.7953	-0.0108	0.0047	0.0617	0.0029	7.81013	0.467742	-0.0135641302730821	61689	71319	60117
c6m_asq_dproblem	c6m_0020001_3	0.1395	0.177	0.7886	0.4304	-0.0275	0.0055	0.0617	0.0132	7.81013	1.97015	-0.0359271237054879	61689	74494	60943
c6m_asq_dproblem	c6m_0040108b	NA	NA	NA	NA	0.0229	0.0056	0.0617	-0.0074	7.81013	-0.795699	NA	62053	79780	61685
c6m_asq_dproblem	c6m_0040109b	NA	NA	NA	NA	NA	NA	0.0617	3e-04	7.81013	0.0333333	NA	62053	79295	61329
c6m_asq_dproblem	c6m_0040110b	0.3778	0.1724	2.1911	0.0284	0.0281	0.0052	0.0617	0.0225	7.81013	2.29592	0.0187694225647777	62053	79780	61685
c6m_asq_dproblem	c6m_0040111b	0.323	0.3819	0.8457	0.3977	0.0101	0.0052	0.0617	0.0059	7.81013	0.641304	0.00562022356842127	62053	78192	60698
c6m_asq_dproblem	c6m_0070103_checked	0.0533	0.0597	0.8915	0.3727	0.0405	0.0063	0.0617	0.2189	7.81013	12.3672	0.0439824764691552	61689	68351	59977
c6m_asq_dproblem	c6m_0090001b	0.2586	0.4022	0.643	0.5202	-0.0223	0.0052	0.0617	0.0033	7.81013	0.611111	-0.0303722219909099	62053	77649	60274
c6m_asq_dproblem	c6m_0170001_1	0.2383	0.2675	0.8912	0.3728	0.0553	0.0055	0.0617	0.0062	7.81013	1.05085	0.0588742751848102	61689	74494	60943
c6m_asq_dproblem	c6m_0170001_2	-0.2256	0.2034	-1.1088	0.2675	-0.0513	0.0055	0.0617	0.0098	7.81013	1.66102	-0.0534453221440278	61689	74494	60943
c6m_asq_dproblem	c6m_0180001_1	-0.2882	0.1026	-2.8091	0.005	-0.0799	0.005	0.0617	0.0403	7.81013	5.30263	-0.0740091863486326	61689	55299	55161
c6m_asq_dproblem	c6m_0180001_2	0.2961	0.1572	1.8834	0.0596	0.0708	0.0052	0.0617	0.0164	7.81013	2.44776	0.0830610643851054	61689	64469	50047
c6m_asq_dproblem	c6m_0180001_3	0.1235	0.1286	0.9603	0.3369	0.0315	0.0052	0.0617	0.0213	7.81013	3.13235	0.0294472594831452	61689	57500	57379
c6m_asq_dproblem	c6m_0220001_1	0.3785	0.3648	1.0376	0.2995	0.007	0.0049	0.0617	0.0043	7.81013	0.796296	0.00329621756113377	61689	41872	38045
c6m_asq_dproblem	c6m_0380001_1	-0.4963	0.5551	-0.8939	0.3714	0.0011	0.0054	0.0617	0.003	7.81013	0.566038	0.00827845461558236	61689	80264	61689
c6m_asq_dproblem	c6m_asq_epersonal	0.6828	0.0513	13.3052	2.1582e-40	0.5095	0.0056	0.0617	0.0796	7.81013	9.82716	0.560344943375325	61689	73666	60407
c6m_asq_dproblem	c6m_asq_total	0.8921	0.0297	30.0739	1.0637e-198	0.7778	0.0063	0.0617	0.0766	7.81013	9.34146	0.892589398705165	62053	76379	60019
c6m_asq_dproblem	c6m_bed_time	0.0195	0.133	0.1465	0.8835	-7e-04	0.0052	0.0617	0.0177	7.81013	2.85484	-0.00147813115428719	62053	71319	60113
c6m_asq_dproblem	c6m_bmi	-0.0609	0.0491	-1.2409	0.2146	0.0353	0.0056	0.0617	0.2613	7.81013	18.2727	0.0573785020292878	62053	78335	61471
c6m_asq_dproblem	c6m_nap_count	-0.0901	0.1528	-0.5898	0.5553	-4e-04	0.005	0.0617	0.0172	7.81013	3.07143	0.0025955570142393	62053	71319	60113
c6m_asq_dproblem	c6m_night_wake_up_count	0.0832	0.15	0.555	0.5789	-0.0169	0.0055	0.0617	0.0195	7.81013	3.36207	-0.0225075568587588	62053	71319	60113
c6m_asq_dproblem	c6m_sleep_time_day	0.0603	0.1362	0.443	0.6578	-0.0199	0.0051	0.0617	0.0205	7.81013	3.53448	-0.0252088193119461	62053	71319	60113
c6m_asq_dproblem	c6m_sleep_time_night	-0.1944	0.1398	-1.3911	0.1642	0.0195	0.0049	0.0617	0.0187	7.81013	2.92188	0.0293710065244648	62053	71319	60113
c6m_asq_dproblem	c6m_total_sleep_time	-0.1168	0.1589	-0.7347	0.4625	-0.0038	0.0045	0.0617	0.0138	7.81013	2.3	-0.00082865095434423	62053	71319	60113
c6m_asq_dproblem	c6m_wake_up_time	-0.0674	0.0962	-0.7011	0.4832	-0.0283	0.0055	0.0617	0.0394	7.81013	5.9697	-0.0294879715632452	62053	71319	60113
c6m_asq_dproblem	c_hospital_kikan	0.1831	0.1546	1.1845	0.2362	-0.0208	0.0048	0.0617	0.0146	7.81013	2.51724	-0.0291346916409973	61689	68351	59977
c6m_asq_dproblem	cd	0.104	0.0761	1.3672	0.1716	0.0104	0.0055	0.0617	0.072	7.81013	6	0.00525335666076151	61689	64328	55362
c6m_asq_dproblem	childcare_facility_daycare_time_3y	0.3056	0.3457	0.884	0.3767	-0.0169	0.0052	0.0617	0.0083	7.81013	0.783019	-0.0265576240346656	62053	71319	60113
c6m_asq_dproblem	childcare_facility_daycare_time_4y	NA	NA	NA	NA	NA	NA	0.0617	5e-04	7.81013	0.0694444	NA	62053	71187	60006
c6m_asq_dproblem	childcare_facility_starting_age	-0.2706	0.2785	-0.9715	0.3313	0.012	0.0056	0.0617	0.0107	7.81013	0.972727	0.021000091878454	62053	71319	60113
c6m_asq_dproblem	constipation_3y	0.1211	0.1284	0.9427	0.3459	-0.0012	0.0054	0.0617	0.028	7.81013	3.94366	-0.00666534781894122	62053	70830	59728
c6m_asq_dproblem	constipation_4y	-0.1131	0.1112	-1.0164	0.3094	-0.0052	0.0047	0.0617	0.0332	7.81013	4.61111	-0.000691285248774194	62053	70695	59615
c6m_asq_dproblem	constipation_cum_4y	0.0058	0.1034	0.0557	0.9556	-0.0032	0.0052	0.0617	0.0485	7.81013	5.98765	-0.00411346371942964	62053	70089	59123
c6m_asq_dproblem	constipation_severity_3y	0.1831	0.1227	1.4918	0.1358	6e-04	0.0057	0.0617	0.0363	7.81013	4.65385	-0.00841267062770324	62053	70926	59805
c6m_asq_dproblem	constipation_severity_4y	-0.144	0.1146	-1.2563	0.209	-0.0085	0.005	0.0617	0.0324	7.81013	4.37838	-0.00315216471085747	62053	70733	59642
c6m_asq_dproblem	dr0m_0020701_1	-0.067	0.2037	-0.3286	0.7424	0.0073	0.0054	0.0617	0.0087	7.81013	1.58182	0.0091893435466641	61689	61862	61689
c6m_asq_dproblem	dr0m_0020701_3	0.1507	0.1726	0.8736	0.3823	-0.0132	0.0055	0.0617	0.0126	7.81013	2.29091	-0.0180983712663553	61689	61862	61689
c6m_asq_dproblem	dr0m_bmi	0.0156	0.0577	0.2697	0.7874	0.0268	0.0054	0.0617	0.1436	7.81013	13.0545	0.0437246631052397	62053	44861	34773
c6m_asq_dproblem	dr1m_0040501b	-0.1462	0.1916	-0.7634	0.4452	0.0043	0.0051	0.0617	0.009	7.81013	1.8	0.00865914680552272	62053	79780	61685
c6m_asq_dproblem	dr1m_bmi	0.0945	0.0628	1.5047	0.1324	0.0365	0.0056	0.0617	0.1023	7.81013	10.7684	0.0369267318971399	62053	78335	61471
c6m_asq_dproblem	egg_allergy_1hy	-0.4067	0.1756	-2.3158	0.0206	0.006	0.0049	0.0617	0.0172	7.81013	2.6875	0.0209392712420815	62053	76690	60346
c6m_asq_dproblem	egg_allergy_2y	-0.4042	0.1433	-2.8201	0.0048	0.0074	0.005	0.0617	0.024	7.81013	3.80952	0.02504452720293	62053	77835	61132
c6m_asq_dproblem	egg_allergy_3y	-0.1829	0.112	-1.6329	0.1025	0.002	0.0047	0.0617	0.0306	7.81013	4.56716	0.0107149798228053	62053	77968	61233
c6m_asq_dproblem	egg_allergy_4y	-0.2617	0.1262	-2.0738	0.0381	-0.0013	0.0047	0.0617	0.0247	7.81013	3.38356	0.0091382770814261	62053	78335	61471
c6m_asq_dproblem	egg_allergy_cum_4y	-0.2604	0.1166	-2.2333	0.0255	-0.0028	0.0049	0.0617	0.0351	7.81013	4.28049	0.00867457328237065	62053	50028	40372
c6m_asq_dproblem	egg_allergy_score_until_4yo	-0.2522	0.0999	-2.5235	0.0116	-0.0034	0.0054	0.0617	0.0558	7.81013	5.58	0.0115687052368568	62053	75758	59635
c6m_asq_dproblem	egg_allergy_score_until_4yo_positive	-0.2336	0.1023	-2.283	0.0224	-0.0065	0.0053	0.0617	0.052	7.81013	5.14851	0.00622743790824942	62053	78465	61638
c6m_asq_dproblem	exclusive_breastfeeding_1y	-0.0181	0.1187	-0.1525	0.8788	0.0441	0.0051	0.0617	0.0262	7.81013	3.9697	0.0519598432449168	62053	70875	59759
c6m_asq_dproblem	febrile_convulsion_cum_4y	0.0701	0.0803	0.8739	0.3822	-0.0037	0.0057	0.0617	0.0888	7.81013	8.07273	-0.0101606894831681	62053	71276	58500
c6m_asq_dproblem	feeding_type_yesterday_breast_feeding_count_1m	-0.2072	0.1684	-1.2299	0.2187	0.0314	0.0052	0.0617	0.0168	7.81013	2.84746	0.043124109108832	62053	71319	60113
c6m_asq_dproblem	feeding_type_yesterday_formula_feeding_count_1m	0.1934	0.3094	0.6252	0.5318	-0.0148	0.0057	0.0617	0.0086	7.81013	0.754386	-0.0216007862969282	62053	71319	60113
c6m_asq_dproblem	fever_count_cum_2hy	0.0107	0.0907	0.1185	0.9057	0.0099	0.0049	0.0617	0.0463	7.81013	5.38372	0.0110510610462314	62053	70303	59305
c6m_asq_dproblem	fever_count_cum_2y	-0.025	0.1045	-0.239	0.8111	0.0095	0.0051	0.0617	0.036	7.81013	4.44444	0.0123846326421628	62053	69963	59050
c6m_asq_dproblem	fever_over_39c_count_cum_2hy	-0.0805	0.1052	-0.7652	0.4442	0.0307	0.0054	0.0617	0.0364	7.81013	4.08989	0.040063621557368	62053	69835	58954
c6m_asq_dproblem	fever_over_39c_count_cum_2y	-0.1032	0.1178	-0.8762	0.3809	0.0298	0.0054	0.0617	0.0302	7.81013	3.82278	0.0395030405262831	62053	70084	59143
c6m_asq_dproblem	first_vaccination_bcg	-0.1294	0.2913	-0.4442	0.6569	0.0011	0.0049	0.0617	0.0051	7.81013	0.822581	0.00364109364289937	62053	70615	59560
c6m_asq_dproblem	first_vaccination_dpt	NA	NA	NA	NA	NA	NA	0.0617	0.0012	7.81013	0.193548	NA	62053	70710	59628
c6m_asq_dproblem	first_vaccination_haemophilus_b_influenzae	NA	NA	NA	NA	NA	NA	0.0617	8e-04	7.81013	0.135593	NA	62053	70839	59733
c6m_asq_dproblem	first_vaccination_hbv	-0.0019	0.141	-0.0134	0.9893	0.0025	0.0052	0.0617	0.015	7.81013	2.63158	0.00294506065932068	62053	70903	59790
c6m_asq_dproblem	first_vaccination_pneumococcus	NA	NA	NA	NA	0.0094	0.0052	0.0617	-0.0025	7.81013	-0.403226	NA	62053	70610	59564
c6m_asq_dproblem	first_vaccination_polio	NA	NA	NA	NA	0.0061	0.0054	0.0617	-0.0064	7.81013	-1.12281	NA	62053	70773	59686
c6m_asq_dproblem	first_vaccination_rotavirus	-0.1723	0.2374	-0.7259	0.4679	0.0028	0.0056	0.0617	0.0073	7.81013	1.17742	0.00700787605827279	62053	70889	59776
c6m_asq_dproblem	fish_allergy_score_until_4yo_positive	-0.5539	0.2602	-2.129	0.0333	0.01	0.0051	0.0617	0.0081	7.81013	1.55769	0.0281609612313985	62053	39706	33573
c6m_asq_dproblem	food_allergy_cum_4y	-0.2646	0.1133	-2.334	0.0196	-0.0051	0.0058	0.0617	0.0458	7.81013	4.77083	0.00882278042415318	62053	73388	60194
c6m_asq_dproblem	food_allergy_cum_count_until_4yo	-0.2629	0.1066	-2.465	0.0137	-0.0078	0.0053	0.0617	0.0447	7.81013	4.96667	0.00287689710505386	62053	47206	38091
c6m_asq_dproblem	food_allergy_egg_feeding_status_case_combined_1yh	-0.2421	0.1136	-2.1317	0.033	4e-04	0.0053	0.0617	0.0402	7.81013	4.46667	0.0131799261402733	62053	72901	59746
c6m_asq_dproblem	food_allergy_egg_feeding_status_case_combined_2y	-0.2452	0.1205	-2.0353	0.0418	-0.004	0.0055	0.0617	0.0343	7.81013	4.34177	0.00715288794610557	62053	73913	60587
c6m_asq_dproblem	food_allergy_egg_feeding_status_case_combined_3y	-0.2221	0.1465	-1.5167	0.1293	-0.0068	0.0052	0.0617	0.0219	7.81013	2.60714	0.000587877127234413	62053	73913	60587
c6m_asq_dproblem	food_allergy_egg_feeding_status_case_combined_4y	-0.5439	0.2386	-2.2797	0.0226	-0.001	0.0056	0.0617	0.0133	7.81013	1.77333	0.0150267708249339	62053	73310	60112
c6m_asq_dproblem	food_allergy_fish_feeding_status_case_combined_1yh	NA	NA	NA	NA	-0.0117	0.0047	0.0617	-0.0077	7.81013	-1.30508	NA	62053	73913	60587
c6m_asq_dproblem	food_allergy_fish_feeding_status_case_combined_2y	-0.6702	0.7711	-0.8691	0.3848	-0.0031	0.0052	0.0617	0.0034	7.81013	0.53125	0.00645480522421711	62053	73913	60587
c6m_asq_dproblem	food_allergy_fish_feeding_status_case_combined_3y	NA	NA	NA	NA	-0.0032	0.0049	0.0617	-0.0118	7.81013	-2.40816	NA	62053	73913	60587
c6m_asq_dproblem	food_allergy_fruit_feeding_status_case_combined_1yh	-0.1482	0.2325	-0.6377	0.5237	-0.0077	0.0051	0.0617	0.0068	7.81013	1.21429	-0.00577816797932828	62053	73765	60480
c6m_asq_dproblem	food_allergy_fruit_feeding_status_case_combined_2y	-0.2455	2.2641	-0.1084	0.9137	-0.0035	0.0051	0.0617	0.002	7.81013	0.3125	-0.00122470448031776	62053	73913	60587
c6m_asq_dproblem	food_allergy_fruit_feeding_status_case_combined_3y	NA	NA	NA	NA	-0.0062	0.0049	0.0617	-7e-04	7.81013	-0.107692	NA	62053	73913	60587
c6m_asq_dproblem	food_allergy_milk_feeding_status_case_combined_1yh	-0.2545	0.2003	-1.2705	0.2039	-0.011	0.0059	0.0617	0.0113	7.81013	1.82258	-0.00578895036271454	62053	73913	60587
c6m_asq_dproblem	food_allergy_milk_feeding_status_case_combined_2y	-0.2875	0.1619	-1.7761	0.0757	-0.007	0.0055	0.0617	0.0185	7.81013	2.84615	0.00196812012705212	62053	73913	60587
c6m_asq_dproblem	food_allergy_milk_feeding_status_case_combined_3y	-0.2052	0.2038	-1.0069	0.314	-0.0152	0.0051	0.0617	0.0097	7.81013	1.49231	-0.0124181489203921	62053	73913	60587
c6m_asq_dproblem	food_allergy_milk_feeding_status_case_combined_4y	-0.447	0.2963	-1.5085	0.1314	-0.0155	0.0051	0.0617	0.0075	7.81013	1.10294	-0.00809071205541677	62053	73011	59879
c6m_asq_dproblem	food_allergy_non_peanuts_nuts_feeding_status_case_combined_4y	-0.36	0.2956	-1.2177	0.2233	-0.0218	0.0054	0.0617	0.0075	7.81013	0.9375	-0.017353447375628	62053	73012	59915
c6m_asq_dproblem	food_allergy_nuts_feeding_status_case_combined_1yh	-0.1683	0.1185	-1.4198	0.1557	-0.0463	0.0053	0.0617	0.0278	7.81013	3.97143	-0.0468890045538899	62053	73913	60587
c6m_asq_dproblem	food_allergy_nuts_feeding_status_case_combined_2y	-0.2955	0.141	-2.095	0.0362	-0.0276	0.0051	0.0617	0.0206	7.81013	2.98551	-0.021192933479003	62053	73913	60587
c6m_asq_dproblem	food_allergy_nuts_feeding_status_case_combined_3y	-0.3787	0.1474	-2.5688	0.0102	-0.0154	0.0056	0.0617	0.0233	7.81013	2.94937	-0.00304262858992699	62053	73369	60163
c6m_asq_dproblem	food_allergy_peanuts_feeding_status_case_combined_4y	-0.5095	0.3285	-1.5513	0.1208	-0.0137	0.0053	0.0617	0.0073	7.81013	1.01389	-0.00471232134019613	62053	73371	60179
c6m_asq_dproblem	food_allergy_score_cum_count_until_4yo	-0.214	0.0958	-2.2343	0.0255	-0.0039	0.0059	0.0617	0.064	7.81013	6.09524	0.00887994512682542	62053	55200	44530
c6m_asq_dproblem	food_allergy_sesame_feeding_status_case_combined_1yh	-0.0512	0.2145	-0.2386	0.8114	-0.0432	0.0052	0.0617	0.0083	7.81013	1.22059	-0.0488582050154389	62053	73913	60587
c6m_asq_dproblem	food_allergy_sesame_feeding_status_case_combined_2y	NA	NA	NA	NA	-0.0308	0.0053	0.0617	-0.0116	7.81013	-2	NA	62053	73913	60587
c6m_asq_dproblem	food_allergy_sesame_feeding_status_case_combined_3y	-0.2502	0.4142	-0.6039	0.5459	-0.0161	0.0049	0.0617	0.0033	7.81013	0.540984	-0.0149752134362877	62053	73406	60193
c6m_asq_dproblem	food_allergy_shellfish_feeding_status_case_combined_1yh	-0.0671	0.1138	-0.5902	0.555	-0.032	0.0052	0.0617	0.0297	7.81013	4.30435	-0.0344773041348113	62053	73913	60587
c6m_asq_dproblem	food_allergy_shellfish_feeding_status_case_combined_2y	-0.3015	0.1812	-1.6635	0.0962	-0.0189	0.0049	0.0617	0.0117	7.81013	1.82812	-0.0136900534884854	62053	72761	59668
c6m_asq_dproblem	food_allergy_shellfish_feeding_status_case_combined_3y	-0.3771	0.7156	-0.5269	0.5982	-0.0091	0.0047	0.0617	0.0023	7.81013	0.338235	-0.00587022052496025	62053	73913	60587
c6m_asq_dproblem	food_allergy_shellfish_feeding_status_case_combined_4y	-0.367	0.1394	-2.6331	0.0085	0.0012	0.0049	0.0617	0.0249	7.81013	3.32	0.0164433308832957	62053	73629	60375
c6m_asq_dproblem	food_allergy_soba_feeding_status_case_combined_1yh	-0.0623	0.1256	-0.4961	0.6199	-0.028	0.005	0.0617	0.0249	7.81013	3.95238	-0.0301679720519228	62053	73913	60587
c6m_asq_dproblem	food_allergy_soba_feeding_status_case_combined_2y	-0.1328	0.1719	-0.7722	0.44	-0.0223	0.0047	0.0617	0.0143	7.81013	2.2	-0.021817628111604	62053	73913	60587
c6m_asq_dproblem	food_allergy_soba_feeding_status_case_combined_3y	-0.5895	0.4562	-1.2921	0.1963	-0.0132	0.0052	0.0617	0.0059	7.81013	0.819444	-0.00364915992820886	62053	73679	60422
c6m_asq_dproblem	food_allergy_soba_feeding_status_case_combined_4y	-0.5611	0.2614	-2.1467	0.0318	-0.0149	0.0049	0.0617	0.0094	7.81013	1.32394	-0.00332921346975239	62053	73224	60061
c6m_asq_dproblem	food_allergy_wheat_feeding_status_case_combined_1yh	0.0414	0.1946	0.2129	0.8314	-0.0106	0.0046	0.0617	0.008	7.81013	1.45455	-0.0132345899233808	62053	73913	60587
c6m_asq_dproblem	fruit_allergy_score_until_4yo_positive	-0.308	0.1764	-1.7459	0.0808	0.0089	0.0048	0.0617	0.0137	7.81013	2.20968	0.019667559608927	62053	73600	60355
c6m_asq_dproblem	ft1b_0080001	0.0764	0.1348	0.5672	0.5706	-0.0055	0.0053	0.0617	0.0438	7.81013	3.68067	-0.0100393476147738	61689	61156	61004
c6m_asq_dproblem	ft1b_0400001	-0.1343	0.127	-1.058	0.2901	0.0091	0.0053	0.0617	0.0545	7.81013	4.12879	0.0179984217406838	61689	61118	60969
c6m_asq_dproblem	ft1b_0410001	-0.1306	0.1148	-1.1385	0.2549	0.008	0.0051	0.0617	0.0599	7.81013	3.94079	0.0170342808604671	61689	61089	60939
c6m_asq_dproblem	ft1b_0420001	-0.1329	0.1242	-1.0697	0.2848	0.0087	0.0051	0.0617	0.0544	7.81013	3.62667	0.0174233169088306	61689	61862	61689
c6m_asq_dproblem	ft1b_0430001	0.2766	0.1197	2.3112	0.0208	-8e-04	0.0049	0.0617	0.0461	7.81013	3.17931	-0.0164395481620525	61689	61862	61689
c6m_asq_dproblem	ft1b_0440001	-0.2843	0.1274	-2.2309	0.0257	0.0016	0.0051	0.0617	0.053	7.81013	4.24	0.0189466582387119	61689	61862	61689
c6m_asq_dproblem	ft1b_0450001	-0.1116	0.111	-1.0054	0.3147	-0.0022	0.0048	0.0617	0.0486	7.81013	4.58491	0.00413630621355094	61689	61862	61689
c6m_asq_dproblem	ft1b_0460001	-0.0656	0.1182	-0.5549	0.5789	0.0012	0.0051	0.0617	0.0516	7.81013	4.96154	0.00519764294392997	61689	61862	61689
c6m_asq_dproblem	ft1b_0470001b	NA	NA	NA	NA	-0.018	0.005	0.0617	-0.0046	7.81013	-0.479167	NA	62053	78097	61300
c6m_asq_dproblem	ft1b_0480001	-0.0138	0.1196	-0.115	0.9085	0.0076	0.0051	0.0617	0.0568	7.81013	3.44242	0.0089584145369603	61689	61862	61689
c6m_asq_dproblem	gastroenteritis_cum_2y	-0.0894	0.2031	-0.44	0.6599	0.0225	0.0051	0.0617	0.0158	7.81013	2.07895	0.0291165107714171	62053	73656	60389
c6m_asq_dproblem	hand_foot_and_mouth_disease_cum_2y	NA	NA	NA	NA	-0.0016	0.005	0.0617	-6e-04	7.81013	-0.0810811	NA	62053	73913	60587
c6m_asq_dproblem	hba1c_ngsp_early	0.1398	0.0956	1.462	0.1437	-0.0125	0.0062	0.0617	0.0558	7.81013	6.2	-0.023411731338899	62053	71319	60113
c6m_asq_dproblem	herpangina_cum_2y	-0.0252	0.2064	-0.1222	0.9028	0.0033	0.0054	0.0617	0.0091	7.81013	1.26389	0.00444478758061924	62053	73913	60587
c6m_asq_dproblem	hg	0.0306	0.0683	0.4486	0.6537	-0.0215	0.0051	0.0617	0.078	7.81013	1.93069	-0.0287356712742427	61689	60593	53424
c6m_asq_dproblem	hsv_infection_cum_2y	-0.2	0.4612	-0.4338	0.6645	0.0083	0.0049	0.0617	0.0026	7.81013	0.472727	0.0121332933748667	62053	70984	59846
c6m_asq_dproblem	influenza_viral_infections_cum_4y	0.2247	0.125	1.7983	0.0721	0.0085	0.0048	0.0617	0.0286	7.81013	3.91781	-2.02962370367119e-05	62053	71075	59927
c6m_asq_dproblem	intellectual_and_developmental_disability_including_language_delay_cum_4y	NA	NA	NA	NA	NA	NA	0.0617	2e-04	7.81013	0.030303	NA	62053	70894	59783
c6m_asq_dproblem	isacc_modified_current_runny_nose_autumn_2y	0.0709	0.6838	0.1037	0.9174	0.0045	0.0052	0.0617	0.0014	7.81013	0.237288	0.00446396923251412	62053	71319	60113
c6m_asq_dproblem	isacc_modified_current_runny_nose_autumn_3y	-0.0242	0.3061	-0.0792	0.9369	0.007	0.0052	0.0617	0.0039	7.81013	0.590909	0.00842664840669726	62053	70787	59699
c6m_asq_dproblem	isacc_modified_current_runny_nose_autumn_4y	NA	NA	NA	NA	0.0107	0.0054	0.0617	-0.0066	7.81013	-1.06452	NA	62053	71319	60113
c6m_asq_dproblem	isacc_modified_current_runny_nose_nonpollen_season_2y	NA	NA	NA	NA	NA	NA	0.0617	5e-04	7.81013	0.0746269	NA	62053	70932	59819
c6m_asq_dproblem	isacc_modified_current_runny_nose_nonpollen_season_3y	NA	NA	NA	NA	0.0071	0.0052	0.0617	-0.0024	7.81013	-0.393443	NA	62053	71319	60113
c6m_asq_dproblem	isacc_modified_current_runny_nose_nonpollen_season_4y	NA	NA	NA	NA	NA	NA	0.0617	0.001	7.81013	0.149254	NA	62053	71319	60113
c6m_asq_dproblem	isacc_modified_current_runny_nose_pollen_season_2y	NA	NA	NA	NA	NA	NA	0.0617	6e-04	7.81013	0.0983607	NA	62053	71319	60113
c6m_asq_dproblem	isacc_modified_current_runny_nose_pollen_season_3y	0.2762	0.3116	0.8863	0.3755	0.0028	0.0051	0.0617	0.0055	7.81013	0.833333	-0.00205300099842762	62053	70959	59842
c6m_asq_dproblem	isacc_modified_current_runny_nose_pollen_season_4y	-0.1178	0.2155	-0.5466	0.5847	0.0202	0.0051	0.0617	0.0103	7.81013	1.43056	0.0262793222376332	62053	71319	60113
c6m_asq_dproblem	isacc_modified_current_runny_nose_spring_2y	0.9023	1.6797	0.5372	0.5912	0.0089	0.0053	0.0617	0.0019	7.81013	0.301587	8.2512658497856e-05	62053	71319	60113
c6m_asq_dproblem	isacc_modified_current_runny_nose_spring_3y	0.5718	0.7809	0.7323	0.464	-0.0016	0.0056	0.0617	0.0027	7.81013	0.428571	-0.00946276165829641	62053	71021	59888
c6m_asq_dproblem	isacc_modified_current_runny_nose_spring_4y	-0.05	0.2189	-0.2285	0.8192	0.016	0.0051	0.0617	0.0091	7.81013	1.28169	0.0195919662981981	62053	71319	60113
c6m_asq_dproblem	isacc_modified_current_runny_nose_summer_2y	NA	NA	NA	NA	-0.0093	0.0058	0.0617	-7e-04	7.81013	-0.118644	NA	62053	71319	60113
c6m_asq_dproblem	isacc_modified_current_runny_nose_summer_3y	0.672	1.189	0.5652	0.5719	-0.0141	0.0058	0.0617	0.0024	7.81013	0.358209	-0.0246338735556151	62053	70753	59676
c6m_asq_dproblem	isacc_modified_current_runny_nose_summer_4y	NA	NA	NA	NA	-0.0078	0.0053	0.0617	-3e-04	7.81013	-0.0379747	NA	62053	71319	60113
c6m_asq_dproblem	isacc_modified_current_runny_nose_winter_2y	0.298	0.363	0.821	0.4117	0.0078	0.0056	0.0617	0.0049	7.81013	0.742424	0.00357085887650048	62053	71319	60113
c6m_asq_dproblem	isacc_modified_current_runny_nose_winter_3y	NA	NA	NA	NA	0.0102	0.0053	0.0617	-9e-04	7.81013	-0.160714	NA	62053	70749	59670
c6m_asq_dproblem	isacc_modified_current_runny_nose_winter_4y	NA	NA	NA	NA	0.0193	0.0049	0.0617	-0.0038	7.81013	-0.535211	NA	62053	71319	60113
c6m_asq_dproblem	kawasaki_disease_cum_4y	NA	NA	NA	NA	0.0096	0.0047	0.0617	-6e-04	7.81013	-0.0967742	NA	62053	69911	57422
c6m_asq_dproblem	length_of_labor	-0.0587	0.1134	-0.5174	0.6049	0.0286	0.0053	0.0617	0.0336	7.81013	4.73239	0.0362743762977488	62053	70238	59246
c6m_asq_dproblem	low_birth_weight	0.0958	0.1171	0.818	0.4134	-0.0288	0.0052	0.0617	0.0312	7.81013	4.8	-0.0378373201712723	62053	71319	60113
c6m_asq_dproblem	lower_respiratory_tract_infection_cum_2y	0.3046	0.1632	1.8664	0.062	-0.0034	0.0051	0.0617	0.0186	7.81013	2.58333	-0.0147678908556828	62053	71709	58870
c6m_asq_dproblem	m0mb_0410001	0.0738	0.0896	0.8235	0.4102	-0.0033	0.0058	0.0617	0.0693	7.81013	6.41667	-0.00893076163687451	61689	64701	59229
c6m_asq_dproblem	m0mb_0420001	0.1212	0.0902	1.3445	0.1788	-0.0037	0.0058	0.0617	0.0712	7.81013	6.47273	-0.0128314263796531	61689	64718	59254
c6m_asq_dproblem	m0mb_0430001	0.1271	0.0727	1.7469	0.0807	0.0011	0.005	0.0617	0.062	7.81013	4.46043	-0.00712881405517976	61689	64700	59234
c6m_asq_dproblem	m0mb_0450001	-0.1424	0.1488	-0.9576	0.3383	0.0087	0.0055	0.0617	0.0209	7.81013	3.16667	0.0144660127139876	61689	61264	61112
c6m_asq_dproblem	m0mb_0460001	-0.1174	0.1371	-0.8566	0.3917	0.0198	0.0054	0.0617	0.0224	7.81013	3.5	0.025365151802827	61689	61195	61044
c6m_asq_dproblem	m0mb_0480001	0.0855	0.0888	0.9636	0.3353	-9e-04	0.0054	0.0617	0.0638	7.81013	6.44444	-0.00669081696635838	61689	61095	60945
c6m_asq_dproblem	m1m_0030001_1	NA	NA	NA	NA	NA	NA	0.0617	0.0011	7.81013	0.186441	NA	61689	65116	59574
c6m_asq_dproblem	m1m_0030001_2	-0.4572	0.2462	-1.8569	0.0633	-0.0263	0.0051	0.0617	0.0098	7.81013	1.46269	-0.0156897398223995	61689	61679	61530
c6m_asq_dproblem	m1m_0030001_3	NA	NA	NA	NA	0.0024	0.0049	0.0617	-0.0104	7.81013	-1.92593	NA	61689	66800	59805
c6m_asq_dproblem	m1m_0040001_1	0.4847	0.1745	2.7776	0.0055	0.0176	0.0051	0.0617	0.0166	7.81013	2.72131	0.00352419212220464	61689	66687	59736
c6m_asq_dproblem	m1m_0040001_2	0.0802	0.4177	0.192	0.8477	9e-04	0.0047	0.0617	0.0022	7.81013	0.431373	4.13423713777526e-05	61689	68351	59977
c6m_asq_dproblem	m1m_0040001_4	-0.4032	0.1606	-2.5106	0.0121	-0.0102	0.0054	0.0617	0.0173	7.81013	2.74603	0.00220205585081305	61689	68056	59764
c6m_asq_dproblem	m1m_0040001_6	NA	NA	NA	NA	-0.0099	0.0051	0.0617	-0.0088	7.81013	-1.76	NA	61689	65116	59574
c6m_asq_dproblem	m1m_0250001_1	0.1489	0.1587	0.9379	0.3483	0.0378	0.0056	0.0617	0.0132	7.81013	2.09524	0.0349653762912849	61689	61679	61530
c6m_asq_dproblem	m1m_0250001_2	-0.2462	0.2039	-1.2072	0.2274	-0.0332	0.0056	0.0617	0.0101	7.81013	1.60317	-0.028685778362556	61689	59836	59691
c6m_asq_dproblem	m1m_0250001_3	0.475	1.6229	0.2927	0.7698	-0.0114	0.0051	0.0617	0.0035	7.81013	0.603448	-0.0206454742588865	61689	69837	57633
c6m_asq_dproblem	m1m_0260001_1	-0.1526	0.2259	-0.6756	0.4993	-0.0078	0.0049	0.0617	0.0079	7.81013	1.36207	-0.00571516775876406	61689	69837	57633
c6m_asq_dproblem	m1m_0260001_2	0.0427	0.2535	0.1685	0.8662	0.0067	0.0052	0.0617	0.0055	7.81013	0.901639	0.00708479948151082	61689	69837	57633
c6m_asq_dproblem	m1m_bed_time	NA	NA	NA	NA	NA	NA	0.0617	2e-04	7.81013	0.0350877	NA	62053	71319	60113
c6m_asq_dproblem	m1m_nap_count	-0.0417	0.126	-0.3307	0.7409	-2e-04	0.0055	0.0617	0.0286	7.81013	4.4	0.00160297949795162	62053	71319	60113
c6m_asq_dproblem	m1m_night_wake_up_count	-0.0566	0.1295	-0.4373	0.6619	0.003	0.005	0.0617	0.0238	7.81013	3.83871	0.00573518549376932	62053	71319	60113
c6m_asq_dproblem	m1m_sleep_time_day	0.0255	0.0968	0.2632	0.7924	-0.0119	0.005	0.0617	0.0395	7.81013	6.69492	-0.0151981818701713	62053	71319	60113
c6m_asq_dproblem	m1m_sleep_time_night	0.1968	0.1557	1.2643	0.2061	0.0075	0.0046	0.0617	0.0141	7.81013	2.2381	0.00259440247518307	62053	71319	60113
c6m_asq_dproblem	m1m_total_sleep_time	0.0891	0.1123	0.7932	0.4276	-0.0025	0.0047	0.0617	0.028	7.81013	4.66667	-0.0067749093481854	62053	71319	60113
c6m_asq_dproblem	m1m_wake_up_time	-0.2689	0.1389	-1.9359	0.0529	-0.0027	0.005	0.0617	0.0249	7.81013	3.19231	0.0078950790921979	62053	71319	60113
c6m_asq_dproblem	mbpfas0001b	0.105	0.32	0.3281	0.7428	-0.0114	0.0047	0.0617	0.0136	7.81013	0.660194	-0.0166014925907765	62053	78335	61471
c6m_asq_dproblem	mbpfas0007	-0.5936	1.3161	-0.451	0.652	0.0057	0.0052	0.0617	0.0067	7.81013	0.345361	0.0185375610736114	61689	59290	59157
c6m_asq_dproblem	mbpfas0009	-0.0208	0.1591	-0.1307	0.896	3e-04	0.0049	0.0617	0.054	7.81013	2.45455	0.00163708834182009	61689	79490	61470
c6m_asq_dproblem	mbpfas0013	-0.0345	0.1746	-0.1978	0.8432	-0.0034	0.0055	0.0617	0.0495	7.81013	2.25	-0.00210860286496471	61689	77888	60462
c6m_asq_dproblem	mbpfas0017	0.0428	0.1573	0.2722	0.7855	-0.0126	0.0051	0.0617	0.0561	7.81013	2.55	-0.0177661619198974	61689	71814	59053
c6m_asq_dproblem	mbpfas0021	0.3601	0.3978	0.9052	0.3654	-0.015	0.0048	0.0617	0.0148	7.81013	0.714976	-0.0342952002575126	61689	38984	33297
c6m_asq_dproblem	mbpfas0025	NA	NA	NA	NA	-0.0147	0.0052	0.0617	-0.001	7.81013	-0.046729	NA	61689	52971	45108
c6m_asq_dproblem	mbpfas0029	0.1629	0.1928	0.8445	0.3984	-0.0078	0.0051	0.0617	0.0334	7.81013	1.63725	-0.0173059564084183	61689	60310	52361
c6m_asq_dproblem	mbpfas0039b	NA	NA	NA	NA	NA	NA	0.0617	0.0042	7.81013	0.214286	NA	62053	78335	61471
c6m_asq_dproblem	mbpfas0041	NA	NA	NA	NA	NA	NA	0.0617	0.0047	7.81013	0.20524	NA	61689	61559	54619
c6m_asq_dproblem	mbpfas0045	NA	NA	NA	NA	-0.0088	0.0047	0.0617	-0.008	7.81013	-0.451977	NA	61689	58782	53128
c6m_asq_dproblem	mbpfas0047	-0.0522	0.1605	-0.3255	0.7448	-0.0196	0.0052	0.0617	0.0515	7.81013	2.48792	-0.0198914110880579	61689	59324	54621
c6m_asq_dproblem	mbpfas0053b	-0.1247	0.2503	-0.4982	0.6184	0.0161	0.0047	0.0617	0.0222	7.81013	1.21978	0.0300673962653018	62053	47125	35999
c6m_asq_dproblem	mbpfas0067b	-0.1394	0.2074	-0.6724	0.5013	-0.0059	0.0049	0.0617	0.0296	7.81013	1.5914	-0.000778197052439812	62053	78010	61269
c6m_asq_dproblem	mbpfas0073	-0.4113	0.1495	-2.7512	0.0059	0.0165	0.0052	0.0617	0.0626	7.81013	2.69828	0.0461273245930112	61689	60039	56736
c6m_asq_dproblem	milk_allergy_1hy	-0.2995	0.1779	-1.6832	0.0923	-0.007	0.0056	0.0617	0.0138	7.81013	2.15625	0.000832868773353935	62053	78209	61431
c6m_asq_dproblem	milk_allergy_2y	-0.3883	0.2157	-1.8	0.0719	-0.0072	0.0052	0.0617	0.0113	7.81013	1.79365	0.00216918726449069	62053	78217	61444
c6m_asq_dproblem	milk_allergy_3y	-0.9473	2.0027	-0.473	0.6362	-0.0043	0.0046	0.0617	0.0017	7.81013	0.288136	0.00497677987454079	62053	77970	61226
c6m_asq_dproblem	milk_allergy_cum_4y	-0.2148	0.1447	-1.4843	0.1377	-0.015	0.0052	0.0617	0.0203	7.81013	3.02985	-0.0144309871999274	62053	46463	37570
c6m_asq_dproblem	milk_allergy_score_until_4yo	-0.2336	0.1242	-1.8815	0.0599	-0.0141	0.0055	0.0617	0.0317	7.81013	4.28378	-0.0060099298355976	62053	77269	60795
c6m_asq_dproblem	milk_allergy_score_until_4yo_positive	-0.2001	0.1279	-1.5643	0.1177	-0.0147	0.0055	0.0617	0.0309	7.81013	4.06579	-0.00828580841677425	62053	78538	61678
c6m_asq_dproblem	mn	0.0272	0.0855	0.3182	0.7504	-0.0232	0.0058	0.0617	0.0781	7.81013	4.91195	-0.0295179540618367	61689	61277	55794
c6m_asq_dproblem	mt1b_0020001	-0.0488	0.1032	-0.4733	0.636	-0.001	0.0046	0.0617	0.0349	7.81013	4.30864	0.00130401450283434	61689	59184	59030
c6m_asq_dproblem	mt1b_0020101	-0.0404	0.1059	-0.3817	0.7027	-6e-04	0.0046	0.0617	0.0332	7.81013	4.25641	0.00128621839942837	61689	61291	61139
c6m_asq_dproblem	mt1b_0030001	0.1171	0.1147	1.0212	0.3072	-0.017	0.0052	0.0617	0.0286	7.81013	3.575	-0.0241292355775265	61689	64843	59346
c6m_asq_dproblem	mt1b_0030101	0.1181	0.1138	1.0381	0.2992	-0.0162	0.0051	0.0617	0.0294	7.81013	3.58537	-0.0233691424479443	61689	64763	59286
c6m_asq_dproblem	mt1b_0040001b	-0.1411	0.1416	-0.9963	0.3191	0.0042	0.0046	0.0617	0.015	7.81013	2.58621	0.00942953298884742	62053	77898	61183
c6m_asq_dproblem	mt1b_0040101b	-0.1392	0.1469	-0.9477	0.3433	0.0033	0.0046	0.0617	0.0141	7.81013	2.35	0.00816632860981445	62053	78038	61259
c6m_asq_dproblem	mt1b_0050001	0.133	0.1131	1.1759	0.2396	0.0129	0.0049	0.0617	0.0302	7.81013	4.50746	0.00862248717250664	61689	68351	59977
c6m_asq_dproblem	mt1b_0050101	0.1501	0.1156	1.2976	0.1944	0.0124	0.0049	0.0617	0.03	7.81013	4.34783	0.00730298105892004	61689	68351	59977
c6m_asq_dproblem	mt1b_0060001	-0.1472	0.1346	-1.0936	0.2741	-0.0042	0.005	0.0617	0.02	7.81013	2.85714	0.000607986229881546	61689	70178	60234
c6m_asq_dproblem	mt1b_0060101	-0.1871	0.1392	-1.3435	0.1791	-0.0037	0.0049	0.0617	0.0191	7.81013	2.72857	0.00248208836141234	61689	70178	60234
c6m_asq_dproblem	mt1b_0080001	0.0385	0.0909	0.4238	0.6717	-0.0027	0.0053	0.0617	0.0576	7.81013	6.32967	-0.00531637079111016	61689	61849	61676
c6m_asq_dproblem	mt1b_0100101	0.0186	0.0923	0.2018	0.8401	0.0141	0.0053	0.0617	0.0571	7.81013	3.48171	0.0138398213314746	61689	61845	61672
c6m_asq_dproblem	mt1b_0100201	0.0771	0.0964	0.7993	0.4241	-0.0071	0.0061	0.0617	0.055	7.81013	6.11111	-0.0123210725149148	61689	61849	61676
c6m_asq_dproblem	mt1b_0100301	0.1059	0.1152	0.92	0.3576	0.0012	0.0059	0.0617	0.034	7.81013	4.72222	-0.0038323200114643	61689	61845	61672
c6m_asq_dproblem	mt1b_0100401	0.0985	0.1084	0.9086	0.3636	-0.0053	0.0059	0.0617	0.039	7.81013	5.34247	-0.0106784548521469	61689	61843	61670
c6m_asq_dproblem	mt1b_0100501	-0.0321	0.0953	-0.337	0.7361	0.008	0.0059	0.0617	0.0606	7.81013	5.66355	0.0106249340412968	61689	61844	61671
c6m_asq_dproblem	mt1b_0100601	-0.0173	0.1042	-0.1662	0.868	0.0172	0.0064	0.0617	0.0596	7.81013	5.51852	0.0194557092566013	61689	61844	61671
c6m_asq_dproblem	mt1b_0100701	0.0427	0.092	0.4636	0.643	0.0192	0.0055	0.0617	0.0456	7.81013	5.92208	0.0179272051272476	61689	61844	61671
c6m_asq_dproblem	mt1b_0100801	0.0414	0.0735	0.5626	0.5737	0.0041	0.0057	0.0617	0.0914	7.81013	7.87931	0.0010801613842826	61689	61845	61672
c6m_asq_dproblem	mt1b_0200101	-0.0387	0.0831	-0.4658	0.6414	0.0017	0.0049	0.0617	0.0567	7.81013	5.0177	0.00424280150210229	61689	61845	61672
c6m_asq_dproblem	mt1b_0200201	0.1061	0.0864	1.2281	0.2194	-0.0026	0.0048	0.0617	0.0537	7.81013	4.92661	-0.00925955970960325	61689	61143	60994
c6m_asq_dproblem	mt1b_0200301	-0.1066	0.1106	-0.9637	0.3352	0.0044	0.0054	0.0617	0.0432	7.81013	4.69565	0.0104593748121032	61689	61845	61672
c6m_asq_dproblem	mt1b_0200401	-0.0885	0.0867	-1.0208	0.3073	0.0035	0.0052	0.0617	0.0552	7.81013	5.52	0.0092083783999971	61689	61849	61676
c6m_asq_dproblem	mt1b_0200501	-0.0989	0.1636	-0.6043	0.5457	-0.0018	0.0053	0.0617	0.026	7.81013	1.9697	0.00225779822477743	61689	61845	61672
c6m_asq_dproblem	mt1b_0400001	0.0092	0.0885	0.1039	0.9173	0.0056	0.0054	0.0617	0.0725	7.81013	6.90476	0.00535234791280036	61689	61849	61676
c6m_asq_dproblem	mt1b_0410001	0.0525	0.0948	0.5541	0.5795	-0.0072	0.0053	0.0617	0.0631	7.81013	6.8587	-0.0111845642851037	61689	61849	61676
c6m_asq_dproblem	mt1b_0420001	0.0628	0.1039	0.6042	0.5457	-0.0053	0.0052	0.0617	0.0587	7.81013	6.52222	-0.00966948831274165	61689	61849	61676
c6m_asq_dproblem	mt1b_0430001	0.1429	0.0834	1.7119	0.0869	0.0016	0.0052	0.0617	0.058	7.81013	4.87395	-0.00738826821896171	61689	61849	61676
c6m_asq_dproblem	mt1b_0440001	0.0403	0.1071	0.3766	0.7065	-0.0195	0.005	0.0617	0.0611	7.81013	6.17172	-0.0254158968812164	61689	69461	59701
c6m_asq_dproblem	mt1b_0450001	0.1801	0.1204	1.4962	0.1346	-0.014	0.0051	0.0617	0.029	7.81013	4.14286	-0.0240762354720562	61689	69328	59596
c6m_asq_dproblem	mt1b_0460001	0.1239	0.1062	1.1674	0.2431	0.0061	0.0049	0.0617	0.0312	7.81013	4.52174	0.00131890004596714	61689	69297	59584
c6m_asq_dproblem	mt1b_0470001	NA	NA	NA	NA	-0.0339	0.0048	0.0617	-0.0051	7.81013	-0.87931	NA	61689	69223	59519
c6m_asq_dproblem	mt1b_0480001	0.1375	0.1016	1.3531	0.176	-0.0084	0.0052	0.0617	0.0615	7.81013	5.6422	-0.0188511823815361	61689	69258	59551
c6m_asq_dproblem	mt1u_0010001	0.2096	0.1515	1.3841	0.1663	1.8646e-05	0.0058	0.0617	0.0165	7.81013	2.79661	-0.00694042999126102	61689	69212	59517
c6m_asq_dproblem	mt1u_0020001	0.3032	0.1758	1.7249	0.0846	-0.0136	0.0057	0.0617	0.013	7.81013	2.13115	-0.024434201699943	61689	69260	59554
c6m_asq_dproblem	mt2b_0410001	0.0768	0.0922	0.8326	0.4051	-0.0096	0.0065	0.0617	0.0775	7.81013	6.73913	-0.0170336433950907	61689	69261	59554
c6m_asq_dproblem	mt2b_0420001	0.1083	0.0938	1.1544	0.2483	-0.0082	0.0063	0.0617	0.0791	7.81013	6.76068	-0.0178253253326452	61689	69210	59508
c6m_asq_dproblem	mt2b_0430001	0.139	0.0655	2.1212	0.0339	0.0027	0.0053	0.0617	0.0853	7.81013	5.29814	-0.00771937084339227	61689	67753	59523
c6m_asq_dproblem	mt2b_0450001	0.0479	0.0933	0.5133	0.6077	0.0026	0.0056	0.0617	0.0514	7.81013	6.425	0.000135256471272945	61689	67701	59476
c6m_asq_dproblem	mt2b_0460001	0.0812	0.0974	0.8337	0.4044	0.016	0.0056	0.0617	0.0452	7.81013	5.38095	0.0138448535104854	61689	67637	59423
c6m_asq_dproblem	mt2b_0480001	0.133	0.0918	1.4477	0.1477	-0.0024	0.0059	0.0617	0.0758	7.81013	5.57353	-0.0125682142026072	61689	67658	59446
c6m_asq_dproblem	mt2b_0490001	-0.0114	0.1061	-0.1075	0.9144	0.0066	0.005	0.0617	0.0271	7.81013	3.56579	0.00799831520673532	61689	67613	59401
c6m_asq_dproblem	mt2u_0010001	0.1053	0.136	0.7742	0.4388	-0.0061	0.0052	0.0617	0.0227	7.81013	3.72131	-0.0110378891237336	61689	67669	59453
c6m_asq_dproblem	mt2u_0020001	0.0256	0.1234	0.2076	0.8356	-0.0131	0.0051	0.0617	0.0228	7.81013	3.8	-0.01586801921793	61689	67682	59467
c6m_asq_dproblem	mumps_cum_4y	-0.0625	0.3247	-0.1924	0.8474	0.0124	0.005	0.0617	0.0044	7.81013	0.594595	0.0153067610419277	62053	70804	59713
c6m_asq_dproblem	mycotic_or_fungal_infection_cum_2y	0.0431	0.2532	0.1701	0.8649	0.0169	0.0048	0.0617	0.0053	7.81013	0.929825	0.018594090219827	62053	70954	59830
c6m_asq_dproblem	nuts_allergy_score_until_4yo_positive	-0.2476	0.2321	-1.0666	0.2862	0.0037	0.0053	0.0617	0.0098	7.81013	1.44118	0.0117559533640935	62053	47286	38226
c6m_asq_dproblem	otitis_media_cum_2y	0.1997	0.1235	1.617	0.1059	0.0024	0.0052	0.0617	0.0243	7.81013	3.68182	-0.00527776779512808	62053	73913	60587
c6m_asq_dproblem	out_of_night_diapers_age_4y	-0.1007	0.1562	-0.6446	0.5192	-0.0449	0.0053	0.0617	0.0304	7.81013	2.15603	-0.0475224765512838	62053	71319	60113
c6m_asq_dproblem	participant_reported_food_allergy_cum_4y	-0.2554	0.1095	-2.3334	0.0196	-0.0078	0.0053	0.0617	0.0429	7.81013	4.71429	0.00206750511411843	62053	46231	37366
c6m_asq_dproblem	pb	0.0674	0.0958	0.7038	0.4815	0.0194	0.0051	0.0617	0.0508	7.81013	6.51282	0.0194668382310013	61689	67970	56727
c6m_asq_dproblem	peanuts_allergy_score_4yo_positive	-0.3066	1.1651	-0.2631	0.7925	-0.0041	0.0049	0.0617	0.0018	7.81013	0.28125	-0.00269960651929911	62053	46817	37816
c6m_asq_dproblem	premature_birth	0.0149	0.2025	0.0734	0.9415	0.0045	0.0052	0.0617	0.0091	7.81013	1.56897	0.00479851333926677	62053	71319	60113
c6m_asq_dproblem	psychomotor_developmental_delay_cum_4y	NA	NA	NA	NA	-0.0601	0.0051	0.0617	-0.0018	7.81013	-0.295082	NA	62053	70705	59619
c6m_asq_dproblem	roseola_infantum_cum_2y	-0.1996	0.1992	-1.0018	0.3164	0.0295	0.005	0.0617	0.0126	7.81013	2	0.0400402956523431	62053	73913	60587
c6m_asq_dproblem	rsv_infection_cum_2y	0.1093	0.1096	0.9974	0.3186	-4e-04	0.005	0.0617	0.0361	7.81013	5.30882	-0.00589069484485936	62053	70902	59795
c6m_asq_dproblem	sccon003	0.2959	0.0852	3.4735	5e-04	0.0458	0.0057	0.0617	0.0704	7.81013	8.38095	0.0318178813180728	61689	62924	57977
c6m_asq_dproblem	sccon005	0.17	0.1284	1.3236	0.1856	-0.0081	0.005	0.0617	0.0252	7.81013	3.76119	-0.0160157167129866	61689	60951	57662
c6m_asq_dproblem	se	-0.0169	0.0728	-0.2315	0.817	-0.0221	0.0055	0.0617	0.0628	7.81013	1.82558	-0.0249873552151693	61689	62863	56210
c6m_asq_dproblem	shellfish_allergy_score_until_4yo_positive	-0.2959	0.5479	-0.54	0.5892	0.0013	0.0051	0.0617	0.0027	7.81013	0.442623	0.0054516618956149	62053	73768	60471
c6m_asq_dproblem	soba_allergy_score_until_4yo_positive	-0.0464	0.2225	-0.2088	0.8346	-0.005	0.0057	0.0617	0.0105	7.81013	1.75	-0.00557425669224412	62053	55465	44769
c6m_asq_dproblem	soybean_allergy_score_until_4yo_positive	-0.1261	0.2076	-0.6074	0.5436	-0.0138	0.0048	0.0617	0.0084	7.81013	1.29231	-0.0180935460434332	62053	39997	33828
c6m_asq_dproblem	streptococcus_pyogenes_cum_4y	0.0562	0.2458	0.2285	0.8193	0.0063	0.0047	0.0617	0.0062	7.81013	0.984127	0.00610060596151642	62053	70887	59774
c6m_asq_dproblem	ucbb_0080001b	0.0915	0.1066	0.8585	0.3906	-0.0041	0.005	0.0617	0.029	7.81013	4.83333	-0.00893546271485306	62053	77939	61206
c6m_asq_dproblem	ucbb_0410001	0.0088	0.0477	0.1835	0.8544	-0.0166	0.0056	0.0617	0.3582	7.81013	8.3109	-0.0249342288915419	61689	67658	59444
c6m_asq_dproblem	ucbb_0420001	0.0223	0.0467	0.4777	0.6329	-0.0188	0.0055	0.0617	0.3484	7.81013	7.81166	-0.0298085109914865	61689	64819	59327
c6m_asq_dproblem	ucbb_0430001	0.0336	0.0398	0.8434	0.399	0.0286	0.0056	0.0617	0.2981	7.81013	4.26466	0.0319589155658789	61689	64752	59279
c6m_asq_dproblem	ucbb_0450001	0.0446	0.0638	0.6993	0.4844	0.0388	0.005	0.0617	0.0986	7.81013	10.9556	0.0412208851365177	61689	64676	59215
c6m_asq_dproblem	ucbb_0460001	0.0174	0.068	0.2563	0.7977	0.0449	0.005	0.0617	0.0956	7.81013	10.5055	0.0505442777678773	61689	64687	59217
c6m_asq_dproblem	ucbb_0480001	0.0271	0.0486	0.5578	0.577	-0.0086	0.0053	0.0617	0.3442	7.81013	7.23109	-0.0167333925703818	61689	64642	59178
c6m_asq_dproblem	upper_respiratory_tract_infection_cum_2y	-0.1485	0.1335	-1.112	0.2661	-0.0031	0.0049	0.0617	0.018	7.81013	2.64706	0.00154567478740243	62053	73913	60587
c6m_asq_dproblem	urinary_tract_infections_cum_4y	NA	NA	NA	NA	-0.003	0.0054	0.0617	-0.0027	7.81013	-0.442623	NA	62053	33377	27649
c6m_asq_dproblem	urticaria_cum_4y	0.1203	0.1833	0.6561	0.5117	0.0131	0.005	0.0617	0.0121	7.81013	1.77941	0.0117951187781177	62053	73913	60587
c6m_asq_dproblem	varicella_cum_4y	0.1886	0.3234	0.5832	0.5598	-0.0059	0.005	0.0617	0.0045	7.81013	0.642857	-0.010055000281634	62053	70204	59224
c6m_asq_dproblem	wheat_allergy_score_until_4yo_positive	-0.1421	0.1187	-1.1977	0.2311	-0.0027	0.0051	0.0617	0.0305	7.81013	4.55224	0.00227669534173211	62053	43845	35271
c6m_asq_epersonal	BMI	-0.0931	0.0452	-2.06	0.0394	-0.0037	0.0077	0.0796	0.1732	9.82716	19.4607	0.00828973133526891	67824	163835	0
c6m_asq_epersonal	adenovirus_infection_cum_2y	0.3074	0.1458	2.1088	0.035	0.0115	0.0052	0.0796	0.0171	9.82716	2.71429	0.00154950385855516	61695	73913	60599
c6m_asq_epersonal	allergic_conjunctivitis_cum_4y	0.0645	0.1496	0.431	0.6665	0.0087	0.0056	0.0796	0.0162	9.82716	2.28169	0.00792777047467388	61695	71276	58511
c6m_asq_epersonal	allergic_conjunctivitis_or_rhinitis_or_hay_fever_cum_4y	0.244	0.2527	0.9659	0.3341	0.0189	0.0061	0.0796	0.0086	9.82716	1.11688	0.01594165288484	61695	69911	57433
c6m_asq_epersonal	allergic_rhinitis_cum_4y	0.1545	0.1804	0.8565	0.3917	0.0229	0.0064	0.0796	0.0126	9.82716	1.55556	0.0256415386928569	61695	56592	46123
c6m_asq_epersonal	any_food_allergy_score_positive_until_4yo	-0.2544	0.0943	-2.6997	0.0069	0.0085	0.0055	0.0796	0.0548	9.82716	5.48	0.0308887278427092	61695	47286	38232
c6m_asq_epersonal	asthma_cum_4y	0.1768	0.1119	1.5803	0.114	-0.0162	0.0054	0.0796	0.0306	9.82716	3.1875	-0.0283793413813853	61695	73629	60387
c6m_asq_epersonal	atopic_dermatitis_cum_4y	-0.0249	0.0778	-0.3205	0.7486	-0.0078	0.0056	0.0796	0.0633	9.82716	5.86111	-0.00748650006867643	61695	73371	60190
c6m_asq_epersonal	autistic_spectrum_disorder_and_pddnos_cum_4y	-0.2004	0.1935	-1.0355	0.3004	-0.0205	0.0053	0.0796	0.0107	9.82716	1.94545	-0.017739254464937	61695	70204	59236
c6m_asq_epersonal	bone_fracture_cum_4y	0.2075	0.4077	0.5089	0.6108	0.002	0.005	0.0796	0.0034	9.82716	0.548387	-0.00125718666167545	61695	71075	59939
c6m_asq_epersonal	breast_feeding_cessation_1m	0.0403	0.3003	0.1343	0.8932	-0.0281	0.0055	0.0796	0.004	9.82716	0.634921	-0.0332135210398748	61695	70889	59789
c6m_asq_epersonal	breast_feeding_cessation_2m	-0.1066	0.1536	-0.6942	0.4876	-0.0348	0.0055	0.0796	0.0142	9.82716	2.18462	-0.0366630822412121	61695	70839	59745
c6m_asq_epersonal	breast_feeding_cessation_3m	-0.0243	0.1647	-0.1474	0.8828	-0.0452	0.0054	0.0796	0.0112	9.82716	1.77778	-0.0517284197957776	61695	70610	59578
c6m_asq_epersonal	breast_feeding_cessation_age	0.0193	0.1495	0.1288	0.8975	0.0476	0.0055	0.0796	0.018	9.82716	2.14286	0.0546053869813022	61695	70903	59802
c6m_asq_epersonal	breast_feeding_period_1y	-0.1394	0.1432	-0.9733	0.3304	0.0705	0.0055	0.0796	0.0188	9.82716	2.84848	0.0878696671164286	61695	70615	59573
c6m_asq_epersonal	c1hy_0030001b2	-0.0089	0.1819	-0.0488	0.9611	0.0124	0.0053	0.0796	0.0102	9.82716	1.85455	0.0150391375952365	61695	79780	61695
c6m_asq_epersonal	c1hy_0060002_checked	0.1438	0.0533	2.6964	0.007	0.0578	0.0055	0.0796	0.1964	9.82716	12.1235	0.0466048325827179	62053	61862	61679
c6m_asq_epersonal	c1hy_0070002b	-0.0761	0.1957	-0.3888	0.6974	0.0057	0.0054	0.0796	0.0083	9.82716	1.40678	0.0088506180520531	61695	79295	61338
c6m_asq_epersonal	c1hy_0100001_2	-0.3132	0.1863	-1.6808	0.0928	-0.0088	0.005	0.0796	0.0118	9.82716	1.81538	-8.7961042107109e-05	62053	69458	59666
c6m_asq_epersonal	c1hy_0100001_3	-0.1801	0.1142	-1.5774	0.1147	0.0044	0.0051	0.0796	0.0295	9.82716	3.73418	0.0143566157134195	62053	69458	59666
c6m_asq_epersonal	c1hy_0100001_4	NA	NA	NA	NA	-0.0066	0.0052	0.0796	-0.0043	9.82716	-0.767857	NA	62053	69458	59666
c6m_asq_epersonal	c1hy_0100501_3	0.0684	0.2338	0.2927	0.7697	5e-04	0.0055	0.0796	0.0065	9.82716	1.14035	-0.00105171050458399	62053	69458	59666
c6m_asq_epersonal	c1hy_0100501_4	-0.6419	0.9657	-0.6646	0.5063	-0.0123	0.0051	0.0796	0.0022	9.82716	0.407407	-0.00525856292023564	62053	69458	59666
c6m_asq_epersonal	c1hy_0102001_3	NA	NA	NA	NA	0.007	0.0049	0.0796	-0.0046	9.82716	-0.754098	NA	62053	69453	59661
c6m_asq_epersonal	c1hy_0103001_3	-0.093	0.1392	-0.668	0.5041	-0.0017	0.0054	0.0796	0.018	9.82716	3.33333	0.00173526740248479	62053	69457	59665
c6m_asq_epersonal	c1hy_0103501_2	-0.2671	0.1245	-2.1458	0.0319	-0.0207	0.0056	0.0796	0.0212	9.82716	2.94444	-0.0126351762560589	62053	70826	59756
c6m_asq_epersonal	c1hy_0103501_3	0.012	0.4933	0.0244	0.9805	0.0078	0.0054	0.0796	0.0018	9.82716	0.295082	0.00887818865579555	62053	70826	59756
c6m_asq_epersonal	c1hy_0104001_2	-0.2749	0.108	-2.5442	0.011	-0.0159	0.0048	0.0796	0.0266	9.82716	4.09231	-0.0052722357669166	62053	70826	59756
c6m_asq_epersonal	c1hy_0104001_3	NA	NA	NA	NA	-0.0012	0.0053	0.0796	-0.0029	9.82716	-0.508772	NA	62053	70826	59756
c6m_asq_epersonal	c1hy_0104501_2	0.1184	0.224	0.5284	0.5972	-0.0495	0.0051	0.0796	0.0064	9.82716	1.03226	-0.0602203369370755	62053	70826	59756
c6m_asq_epersonal	c1hy_0105001_2	-0.2716	0.1161	-2.3403	0.0193	-0.0303	0.0057	0.0796	0.028	9.82716	4.24242	-0.0219876773229359	62053	70809	59742
c6m_asq_epersonal	c1hy_0105001_3	NA	NA	NA	NA	0.0043	0.005	0.0796	-0.003	9.82716	-0.491803	NA	62053	70822	59752
c6m_asq_epersonal	c1hy_0240001_1	0.304	0.3367	0.9029	0.3666	0.0322	0.0054	0.0796	0.0045	9.82716	0.725806	0.0299725748562593	62053	64774	59269
c6m_asq_epersonal	c1hy_0240001_2	-0.2459	0.2663	-0.9234	0.3558	-0.0309	0.0054	0.0796	0.0057	9.82716	0.890625	-0.0290761273857731	62053	64774	59269
c6m_asq_epersonal	c1hy_0250001_1	0.2331	0.1162	2.0072	0.0447	0.0447	0.0056	0.0796	0.0278	9.82716	3.80822	0.0389551079013388	62053	64774	59269
c6m_asq_epersonal	c1hy_0250001_2	0.1962	0.1448	1.3549	0.1755	0.0073	0.005	0.0796	0.0162	9.82716	2.41791	0.000801987609270249	62053	64774	59269
c6m_asq_epersonal	c1hy_0250001_3	-0.2297	0.0869	-2.6427	0.0082	-0.074	0.005	0.0796	0.0352	9.82716	5.10145	-0.0710971898001796	62053	64774	59269
c6m_asq_epersonal	c1hy_0380101_1	NA	NA	NA	NA	-0.0367	0.0058	0.0796	-0.0018	9.82716	-0.295082	NA	62053	64774	59269
c6m_asq_epersonal	c1hy_0380101_2	0.01	0.1679	0.0594	0.9526	0.0036	0.0055	0.0796	0.0101	9.82716	1.68333	0.00373728921236338	62053	64774	59269
c6m_asq_epersonal	c1hy_0380101_3	NA	NA	NA	NA	0.0281	0.0057	0.0796	-7e-04	9.82716	-0.106061	NA	62053	73434	60258
c6m_asq_epersonal	c1hy_0380101_4	NA	NA	NA	NA	0.009	0.0048	0.0796	-2e-04	9.82716	-0.03125	NA	62053	73434	60258
c6m_asq_epersonal	c1hy_0493002b	0.478	0.4216	1.1338	0.2569	-0.0177	0.0051	0.0796	0.0045	9.82716	0.789474	-0.03047852475361	61695	79780	61695
c6m_asq_epersonal	c1hy_asq_acomu	0.4254	0.0668	6.3702	1.8882e-10	0.199	0.0054	0.0796	0.0861	9.82716	8.87629	0.204486131902774	62053	73666	60399
c6m_asq_epersonal	c1hy_asq_bgm	0.5692	0.0713	7.987	1.3831e-15	0.2219	0.0057	0.0796	0.0765	9.82716	8.89535	0.239397424359236	62053	60292	51193
c6m_asq_epersonal	c1hy_asq_cfm	0.3213	0.0818	3.9261	8.6344e-05	0.2045	0.0052	0.0796	0.0557	9.82716	6.47674	0.218167941541786	62053	69669	59817
c6m_asq_epersonal	c1hy_asq_dproblem	0.3253	0.0814	3.9973	6.4069e-05	0.2294	0.0052	0.0796	0.0515	9.82716	6.68831	0.24745063244145	62053	69712	59865
c6m_asq_epersonal	c1hy_asq_epersonal	0.4225	0.0945	4.4689	7.8631e-06	0.2317	0.0056	0.0796	0.0355	9.82716	4.08046	0.2456650616904	62053	70145	60201
c6m_asq_epersonal	c1hy_asq_total	0.4952	0.0664	7.4583	8.7674e-14	0.2966	0.0057	0.0796	0.0772	9.82716	8.21277	0.322477483902147	61695	77898	61193
c6m_asq_epersonal	c1hy_bed_time	-0.0442	0.1196	-0.3695	0.7118	-0.0272	0.0055	0.0796	0.0269	9.82716	3.68493	-0.0295467115508786	61695	71319	60126
c6m_asq_epersonal	c1hy_bmi	-0.3318	0.0552	-6.0122	1.83e-09	-0.0851	0.0062	0.0796	0.1847	9.82716	13.2878	-0.0656600066820351	61695	76283	60118
c6m_asq_epersonal	c1hy_nap_count	-0.074	0.1353	-0.547	0.5843	-0.0092	0.0048	0.0796	0.0165	9.82716	2.46269	-0.0078491298477855	61695	71319	60126
c6m_asq_epersonal	c1hy_night_wake_up_count	-0.0286	0.101	-0.2829	0.7773	-0.001	0.0047	0.0796	0.0287	9.82716	4.28358	0.000278957284143576	61695	71319	60126
c6m_asq_epersonal	c1hy_psi_cf	-0.0093	0.1151	-0.0809	0.9355	-0.0321	0.0054	0.0796	0.0264	9.82716	4.125	-0.0336126051530299	62053	61862	61679
c6m_asq_epersonal	c1hy_sleep_time_day	0.017	0.1253	0.1354	0.8923	-0.0086	0.0053	0.0796	0.0195	9.82716	3.25	-0.0106924165152197	61695	71319	60126
c6m_asq_epersonal	c1hy_sleep_time_night	0.1498	0.129	1.1616	0.2454	0.0284	0.0056	0.0796	0.0231	9.82716	3.34783	0.0262680541342028	61695	71319	60126
c6m_asq_epersonal	c1hy_total_sleep_time	0.1814	0.2046	0.8867	0.3752	0.01	0.0054	0.0796	0.01	9.82716	1.5873	0.00620593758633989	61695	71187	60018
c6m_asq_epersonal	c1hy_wake_up_time	0.1345	0.0761	1.766	0.0774	-0.0174	0.0051	0.0796	0.0699	9.82716	9.07792	-0.0315906618579975	61695	71319	60126
c6m_asq_epersonal	c1y_0010001_1	NA	NA	NA	NA	NA	NA	0.0796	2e-04	9.82716	0.0350877	NA	62053	74494	60934
c6m_asq_epersonal	c1y_0010001_3	NA	NA	NA	NA	-0.0062	0.0052	0.0796	-4e-04	9.82716	-0.0677966	NA	62053	55299	55152
c6m_asq_epersonal	c1y_0080104_checked	0.0176	0.0666	0.2634	0.7923	0.0162	0.0054	0.0796	0.1944	9.82716	9.21327	0.0163557637104921	62053	61862	61679
c6m_asq_epersonal	c1y_0080204_checked	-0.0254	0.0579	-0.4396	0.6602	0.0287	0.0061	0.0796	0.2505	9.82716	11.0841	0.0390291071246745	62053	61862	61679
c6m_asq_epersonal	c1y_0090005b	NA	NA	NA	NA	-0.0199	0.005	0.0796	-0.0013	9.82716	-0.188406	NA	61695	79780	61695
c6m_asq_epersonal	c1y_0170001_1	-0.1675	0.1519	-1.1029	0.2701	0.0013	0.0058	0.0796	0.0144	9.82716	2.18182	0.00767918571058609	62053	64469	50043
c6m_asq_epersonal	c1y_0170001_1_3	-0.0822	0.0817	-1.0056	0.3146	9e-04	0.0059	0.0796	0.0501	9.82716	5.16495	0.00661939477813627	61695	70444	59427
c6m_asq_epersonal	c1y_0170001_3	-0.0502	0.1118	-0.449	0.6534	0.0017	0.0058	0.0796	0.0238	9.82716	3.05128	0.00417266711339338	62053	57500	57363
c6m_asq_epersonal	c1y_0210001_1	0.3864	0.2378	1.6247	0.1042	0.0689	0.0055	0.0796	0.0085	9.82716	1.25	0.0861508950867965	62053	41872	38030
c6m_asq_epersonal	c1y_0210001_2	-0.3663	0.2345	-1.5619	0.1183	-0.0651	0.0056	0.0796	0.0083	9.82716	1.23881	-0.0676414600361584	62053	80264	62053
c6m_asq_epersonal	c1y_0220001_1	0.1151	0.1449	0.7945	0.4269	0.0166	0.0062	0.0796	0.0185	9.82716	3.13559	0.0152788363923101	62053	79735	61654
c6m_asq_epersonal	c1y_0220001_2	0.1749	0.1374	1.2726	0.2031	-0.0014	0.0052	0.0796	0.016	9.82716	2.38806	-0.00819062749115083	62053	70924	59804
c6m_asq_epersonal	c1y_0220001_3	-0.1558	0.0869	-1.7925	0.0731	-0.0203	0.005	0.0796	0.0414	9.82716	6.27273	-0.0189083229832942	62053	43468	39480
c6m_asq_epersonal	c1y_1_bmi	-0.2741	0.0582	-4.7126	2.4458e-06	-0.0733	0.006	0.0796	0.2582	9.82716	13.1066	-0.105605708782845	61695	33893	26485
c6m_asq_epersonal	c1y_2_bmi	-0.2973	0.052	-5.7165	1.0872e-08	-0.0637	0.0066	0.0796	0.282	9.82716	17.4074	-0.0809152905427616	61695	33620	26297
c6m_asq_epersonal	c1y_asq_acomu	0.4305	0.0606	7.1097	1.1626e-12	0.255	0.0058	0.0796	0.0953	9.82716	10.1383	0.279924652058481	62053	78089	60597
c6m_asq_epersonal	c1y_asq_bgm	0.4869	0.0475	10.2465	1.2272e-24	0.2931	0.0054	0.0796	0.1767	9.82716	15.5	0.41790172827027	62053	45836	37083
c6m_asq_epersonal	c1y_asq_cfm	0.5908	0.0826	7.1538	8.4436e-13	0.2575	0.0052	0.0796	0.0465	9.82716	5.96154	0.357462792804835	62053	45692	36976
c6m_asq_epersonal	c1y_asq_dproblem	0.4389	0.0706	6.2168	5.0737e-10	0.2643	0.0058	0.0796	0.061	9.82716	7.625	0.37612288829638	62053	45835	37069
c6m_asq_epersonal	c1y_asq_epersonal	0.4436	0.0724	6.1272	8.9442e-10	0.2935	0.0063	0.0796	0.0613	9.82716	7.38554	0.421474990434569	62053	45692	36968
c6m_asq_epersonal	c1y_asq_total	0.576	0.0512	11.2435	2.4923e-29	0.3763	0.006	0.0796	0.1088	9.82716	11.6989	0.411207304241061	61695	78010	61277
c6m_asq_epersonal	c1y_bed_time	0.0357	0.1743	0.205	0.8376	-0.0221	0.0053	0.0796	0.0129	9.82716	2.01562	-0.0284187708460369	61695	62212	52774
c6m_asq_epersonal	c1y_nap_count	0.0087	0.1264	0.0691	0.9449	-0.0087	0.0053	0.0796	0.0192	9.82716	3.04762	-0.0104599395970631	61695	71319	60126
c6m_asq_epersonal	c1y_night_wake_up_count	-0.0125	0.1336	-0.0933	0.9256	-0.0202	0.0054	0.0796	0.0191	9.82716	3.03175	-0.0243617740466133	61695	63050	53304
c6m_asq_epersonal	c1y_sleep_time_day	0.2076	0.1242	1.6714	0.0947	-0.0016	0.0054	0.0796	0.0204	9.82716	3.2381	-0.0106691811339981	61695	71319	60126
c6m_asq_epersonal	c1y_sleep_time_night	0.0771	0.1105	0.6982	0.4851	0.037	0.0052	0.0796	0.029	9.82716	4.26471	0.0392602247595994	61695	71319	60126
c6m_asq_epersonal	c1y_total_sleep_time	0.244	0.1036	2.3544	0.0186	0.0223	0.0054	0.0796	0.0279	9.82716	4.5	0.0138527715648728	61695	71319	60126
c6m_asq_epersonal	c1y_wake_up_time	0.0109	0.0756	0.1436	0.8858	0.0281	0.0058	0.0796	0.063	9.82716	8.87324	0.0349539524149448	61695	61296	51998
c6m_asq_epersonal	c2hy_0030002_checked	0.0443	0.0482	0.9192	0.358	0.0581	0.0059	0.0796	0.2841	9.82716	13.4645	0.0636912035529347	62053	61862	61679
c6m_asq_epersonal	c2hy_0040401b	NA	NA	NA	NA	-0.0034	0.0047	0.0796	-0.0044	9.82716	-0.733333	NA	61695	76816	59665
c6m_asq_epersonal	c2hy_asq_acomu	0.2452	0.0759	3.229	0.0012	0.1509	0.0055	0.0796	0.066	9.82716	7.02128	0.164744679542441	62053	58261	53209
c6m_asq_epersonal	c2hy_asq_bgm	0.3491	0.0769	4.539	5.6508e-06	0.1781	0.0065	0.0796	0.0652	9.82716	7.01075	0.190043250338652	62053	58181	53127
c6m_asq_epersonal	c2hy_asq_cfm	0.3069	0.0949	3.2322	0.0012	0.1734	0.0056	0.0796	0.0357	9.82716	4.89041	0.188685754405128	62053	59348	54208
c6m_asq_epersonal	c2hy_asq_dproblem	0.2943	0.0809	3.6385	3e-04	0.1648	0.0061	0.0796	0.0588	9.82716	7.08434	0.176845322496754	62053	59136	54041
c6m_asq_epersonal	c2hy_asq_epersonal	0.2577	0.0669	3.8515	1e-04	0.1682	0.0057	0.0796	0.0734	9.82716	8.24719	0.161643066407024	62053	61851	61668
c6m_asq_epersonal	c2hy_asq_total	0.35	0.066	5.3041	1.1324e-07	0.2166	0.0061	0.0796	0.0765	9.82716	8.89535	0.236502798222065	61695	77939	61216
c6m_asq_epersonal	c2hy_bmi	-0.2579	0.0531	-4.86	1.1737e-06	-0.0993	0.0059	0.0796	0.2398	9.82716	16.2027	-0.0916379715233888	61695	78335	61480
c6m_asq_epersonal	c2hy_psi_cf	6e-04	0.1071	0.0056	0.9955	-0.0491	0.0051	0.0796	0.0273	9.82716	4.33333	-0.0521562056361154	62053	61862	61679
c6m_asq_epersonal	c2y_0030002_checked	0.1003	0.0467	2.1481	0.0317	0.0617	0.0056	0.0796	0.2606	9.82716	11.8455	0.0576187344754623	62053	61862	61679
c6m_asq_epersonal	c2y_0070301b	NA	NA	NA	NA	-0.0181	0.0054	0.0796	-2e-04	9.82716	-0.0338983	NA	61695	78192	60708
c6m_asq_epersonal	c2y_0080001_1	0.202	0.1315	1.536	0.1245	0.0294	0.0052	0.0796	0.0208	9.82716	3.25	0.0260347796308543	62053	73434	60258
c6m_asq_epersonal	c2y_0080001_2	-0.1468	0.1156	-1.2699	0.2041	0.009	0.0045	0.0796	0.0219	9.82716	3.47619	0.0170860804732429	62053	73434	60258
c6m_asq_epersonal	c2y_0090001b2	NA	NA	NA	NA	0.0071	0.0056	0.0796	-0.008	9.82716	-1.37931	NA	61695	77649	60284
c6m_asq_epersonal	c2y_0100001_2	-0.1318	0.1267	-1.0397	0.2985	-0.0062	0.0045	0.0796	0.0196	9.82716	2.9697	-0.00183130529784361	62053	73434	60258
c6m_asq_epersonal	c2y_0100001_3	-0.2782	0.1479	-1.8808	0.06	0.0077	0.005	0.0796	0.0195	9.82716	2.70833	0.0206218284712585	62053	73369	60205
c6m_asq_epersonal	c2y_0100001_4	-0.4998	0.2831	-1.7655	0.0775	-0.0025	0.0051	0.0796	0.008	9.82716	1.25	0.0102573001356289	62053	72891	59808
c6m_asq_epersonal	c2y_0100501_3	-0.2136	0.195	-1.0953	0.2734	0.0034	0.0053	0.0796	0.0093	9.82716	1.55	0.0101608682550017	62053	76280	60118
c6m_asq_epersonal	c2y_0102001_3	NA	NA	NA	NA	0.0148	0.0051	0.0796	-5e-04	9.82716	-0.0877193	NA	62053	76280	60118
c6m_asq_epersonal	c2y_0103501_2	-0.3022	0.1571	-1.9232	0.0544	-0.0091	0.0056	0.0796	0.0157	9.82716	2.34328	0.000282662594041764	62053	76280	60118
c6m_asq_epersonal	c2y_0103501_3	NA	NA	NA	NA	NA	NA	0.0796	5e-04	9.82716	0.0833333	NA	62053	76280	60118
c6m_asq_epersonal	c2y_0104001_2	-0.2935	0.1311	-2.2392	0.0251	-0.0092	0.0046	0.0796	0.0185	9.82716	2.68116	0.000772596525807551	62053	76280	60118
c6m_asq_epersonal	c2y_0104001_3	NA	NA	NA	NA	-4e-04	0.0053	0.0796	-0.0028	9.82716	-0.491228	NA	62053	75785	59754
c6m_asq_epersonal	c2y_0104501_2	NA	NA	NA	NA	-0.0318	0.0052	0.0796	-0.009	9.82716	-1.55172	NA	62053	55151	43759
c6m_asq_epersonal	c2y_0105001_2	-0.4435	0.1362	-3.2557	0.0011	-0.0255	0.0052	0.0796	0.0227	9.82716	3.28986	-0.0114108076105082	62053	72755	57739
c6m_asq_epersonal	c2y_0105001_3	0.2537	0.4902	0.5176	0.6048	9e-04	0.0054	0.0796	0.0027	9.82716	0.457627	-0.00230566786713943	62053	37207	28634
c6m_asq_epersonal	c2y_asq_acomu	0.255	0.0641	3.9791	6.9174e-05	0.1479	0.0056	0.0796	0.0949	9.82716	10.4286	0.152522782272255	62053	67528	59328
c6m_asq_epersonal	c2y_asq_bgm	0.3589	0.0614	5.8441	5.0932e-09	0.1643	0.0054	0.0796	0.0941	9.82716	11.6173	0.167744489428738	62053	63889	56152
c6m_asq_epersonal	c2y_asq_cfm	0.2107	0.091	2.3147	0.0206	0.1935	0.0056	0.0796	0.0439	9.82716	5.55696	0.214005490750475	62053	63432	56939
c6m_asq_epersonal	c2y_asq_dproblem	0.3009	0.0885	3.4015	7e-04	0.1932	0.0057	0.0796	0.0358	9.82716	4.36585	0.213144154633934	62053	58567	53709
c6m_asq_epersonal	c2y_asq_epersonal	0.412	0.0934	4.4117	1.0258e-05	0.1704	0.0054	0.0796	0.0352	9.82716	4.09302	0.179162372089482	62053	59441	54285
c6m_asq_epersonal	c2y_asq_total	0.3519	0.0648	5.4301	5.6332e-08	0.2317	0.0057	0.0796	0.079	9.82716	8.97727	0.254695882517967	61695	78038	61268
c6m_asq_epersonal	c2y_bmi	-0.3231	0.0516	-6.2601	3.8469e-10	-0.0602	0.0056	0.0796	0.237	9.82716	16.4583	-0.0557209155138919	61695	44861	34775
c6m_asq_epersonal	c3hy_asq_acomu	0.1643	0.0964	1.7044	0.0883	0.1485	0.0057	0.0796	0.0435	9.82716	5.50633	0.161560567295533	62053	68351	59974
c6m_asq_epersonal	c3hy_asq_bgm	0.2693	0.084	3.205	0.0014	0.1475	0.0055	0.0796	0.0563	9.82716	7.40789	0.152517284975237	62053	68351	59974
c6m_asq_epersonal	c3hy_asq_cfm	0.1962	0.0787	2.4943	0.0126	0.1343	0.0052	0.0796	0.0529	9.82716	6.78205	0.142563527235127	62053	68351	59974
c6m_asq_epersonal	c3hy_asq_dproblem	0.2504	0.0954	2.6243	0.0087	0.128	0.0058	0.0796	0.0431	9.82716	5.4557	0.132480070463891	62053	68351	59974
c6m_asq_epersonal	c3hy_asq_epersonal	0.2423	0.0844	2.8719	0.0041	0.1467	0.0059	0.0796	0.0429	9.82716	4.98837	0.15464226934328	62053	68351	59974
c6m_asq_epersonal	c3hy_asq_total	0.2652	0.0721	3.6792	2e-04	0.1869	0.0056	0.0796	0.0646	9.82716	8.17722	0.209838808933645	61695	76379	60031
c6m_asq_epersonal	c3hy_bmi	-0.1899	0.0493	-3.8539	1e-04	-0.0876	0.0063	0.0796	0.2701	9.82716	16.3697	-0.0889600459002303	61695	75470	59324
c6m_asq_epersonal	c3hy_psi_cf	0.0449	0.1031	0.4356	0.6631	-0.0603	0.0049	0.0796	0.0334	9.82716	4.07317	-0.0666732295963387	62053	61862	61679
c6m_asq_epersonal	c3y_0030002_checked	0.0372	0.0487	0.7637	0.4451	0.0454	0.0059	0.0796	0.3134	9.82716	14.3105	0.0546252922643678	62053	68351	59974
c6m_asq_epersonal	c3y_0040001_1	0.2016	0.2172	0.928	0.3534	0.0411	0.0052	0.0796	0.0083	9.82716	1.22059	0.0412909157553782	62053	68351	59974
c6m_asq_epersonal	c3y_0040001_2	-0.0876	0.1771	-0.4949	0.6207	-0.0365	0.005	0.0796	0.0111	9.82716	1.65672	-0.0388157002153982	62053	68351	59974
c6m_asq_epersonal	c3y_0050001_1	0.3374	0.1178	2.8634	0.0042	0.0327	0.0053	0.0796	0.022	9.82716	3.18841	0.0225448477309243	62053	68351	59974
c6m_asq_epersonal	c3y_0050001_2	-0.0489	0.1817	-0.2691	0.7879	0.0103	0.0048	0.0796	0.0089	9.82716	1.28986	0.0130733909020322	62053	68351	59974
c6m_asq_epersonal	c3y_0050001_3	-0.2486	0.096	-2.5902	0.0096	-0.0189	0.0053	0.0796	0.0435	9.82716	6.30435	-0.00628276741857202	62053	68351	59974
c6m_asq_epersonal	c3y_0100301b	0.4123	0.4993	0.8257	0.409	-0.0169	0.0052	0.0796	0.0041	9.82716	0.554054	-0.0280856004461855	61695	77194	59991
c6m_asq_epersonal	c3y_0110001_3	-0.269	0.1387	-1.94	0.0524	0.0029	0.0055	0.0796	0.0212	9.82716	2.90411	0.0149601970351215	62053	68351	59974
c6m_asq_epersonal	c3y_0110501_3	0.0052	0.3932	0.0132	0.9895	-0.0084	0.0051	0.0796	0.0021	9.82716	0.368421	-0.00940875912878377	62053	65376	59780
c6m_asq_epersonal	c3y_0112001_3	NA	NA	NA	NA	0.0041	0.0052	0.0796	-0.0015	9.82716	-0.254237	NA	62053	65376	59780
c6m_asq_epersonal	c3y_0113501_2	-0.3598	0.3679	-0.978	0.3281	-0.0032	0.0057	0.0796	0.0043	9.82716	0.661538	0.00339194158736746	62053	65376	59780
c6m_asq_epersonal	c3y_0113501_3	NA	NA	NA	NA	0.0088	0.0047	0.0796	-0.0015	9.82716	-0.217391	NA	62053	65376	59780
c6m_asq_epersonal	c3y_0114001_2	-0.5341	0.5056	-1.0563	0.2908	-0.0037	0.0047	0.0796	0.0042	9.82716	0.591549	0.00608291698050595	62053	65376	59780
c6m_asq_epersonal	c3y_0114001_3	NA	NA	NA	NA	-0.0066	0.0051	0.0796	-0.0047	9.82716	-0.783333	NA	62053	65376	59780
c6m_asq_epersonal	c3y_0114501_2	NA	NA	NA	NA	-0.015	0.005	0.0796	-0.0038	9.82716	-0.666667	NA	62053	61862	61679
c6m_asq_epersonal	c3y_0115001_2	-0.2594	0.1383	-1.8754	0.0607	-0.0147	0.0052	0.0796	0.0175	9.82716	2.46479	-0.00534710513766182	62053	61862	61679
c6m_asq_epersonal	c3y_0115001_3	-0.5994	1.5141	-0.3959	0.6922	0.0077	0.0054	0.0796	0.0016	9.82716	0.231884	0.0151253025705527	62053	61862	61679
c6m_asq_epersonal	c3y_0280201b	0.4248	0.3906	1.0876	0.2768	0.0186	0.0049	0.0796	0.0051	9.82716	0.689189	0.0135139328862271	61695	76496	59457
c6m_asq_epersonal	c3y_0280301b	NA	NA	NA	NA	0.02	0.0055	0.0796	-0.0041	9.82716	-0.602941	NA	61695	77911	60484
c6m_asq_epersonal	c3y_0280501b	0.0029	0.1789	0.016	0.9872	0.0257	0.005	0.0796	0.0089	9.82716	1.27143	0.0308191152429077	61695	77531	60227
c6m_asq_epersonal	c3y_0280601b	-0.3588	0.3271	-1.0967	0.2728	0.0197	0.0052	0.0796	0.0065	9.82716	0.866667	0.0324877474355443	61695	75638	58753
c6m_asq_epersonal	c3y_0280901b	NA	NA	NA	NA	0.0049	0.0051	0.0796	-0.0038	9.82716	-0.520548	NA	61695	79399	61545
c6m_asq_epersonal	c3y_0600101_1	NA	NA	NA	NA	-0.035	0.0049	0.0796	-0.01	9.82716	-1.5625	NA	62053	61862	61679
c6m_asq_epersonal	c3y_0600101_2	NA	NA	NA	NA	NA	NA	0.0796	0.001	9.82716	0.15625	NA	62053	61862	61679
c6m_asq_epersonal	c3y_0600101_3	NA	NA	NA	NA	0.0275	0.0052	0.0796	-0.0012	9.82716	-0.181818	NA	62053	61862	61679
c6m_asq_epersonal	c3y_0600101_4	NA	NA	NA	NA	0.014	0.005	0.0796	-0.0052	9.82716	-0.787879	NA	62053	71547	55777
c6m_asq_epersonal	c3y_asq_acomu	0.1819	0.0867	2.0972	0.036	0.149	0.0059	0.0796	0.0538	9.82716	6.725	0.150135617189499	62053	59936	59777
c6m_asq_epersonal	c3y_asq_bgm	0.2745	0.0828	3.3161	9e-04	0.1547	0.0054	0.0796	0.05	9.82716	5.88235	0.170967768900221	62053	47540	47421
c6m_asq_epersonal	c3y_asq_cfm	0.1461	0.0809	1.8061	0.0709	0.1519	0.005	0.0796	0.0484	9.82716	6.36842	0.175381923345238	62053	47983	47855
c6m_asq_epersonal	c3y_asq_dproblem	0.224	0.0813	2.7551	0.0059	0.1476	0.0055	0.0796	0.0531	9.82716	6.39759	0.328566997506402	62053	20259	16288
c6m_asq_epersonal	c3y_asq_epersonal	0.2684	0.0786	3.4131	6e-04	0.1517	0.0053	0.0796	0.0544	9.82716	6.55422	0.335037774275565	62053	20259	16288
c6m_asq_epersonal	c3y_asq_total	0.2371	0.0709	3.3435	8e-04	0.199	0.0054	0.0796	0.0674	9.82716	8.53165	0.224435178676484	61695	78097	61310
c6m_asq_epersonal	c3y_bed_time	-0.073	0.1063	-0.6865	0.4924	-0.0055	0.005	0.0796	0.0309	9.82716	4.29167	-0.00259132069757648	61695	71319	60126
c6m_asq_epersonal	c3y_bmi	-0.2122	0.0474	-4.48	7.4632e-06	-0.0634	0.0058	0.0796	0.2654	9.82716	15.7976	-0.0496762862953823	61695	78335	61480
c6m_asq_epersonal	c3y_nap_count	-0.1291	0.1219	-1.0593	0.2895	-0.0175	0.0052	0.0796	0.0206	9.82716	3.12121	-0.0148284198543322	61695	71319	60126
c6m_asq_epersonal	c3y_night_wake_up_count	0.0206	0.1098	0.188	0.8508	-0.018	0.0048	0.0796	0.0214	9.82716	2.77922	-0.0218199640458693	61695	71319	60126
c6m_asq_epersonal	c3y_sleep_time_day	0.0372	0.105	0.3544	0.7231	-0.0014	0.0054	0.0796	0.0233	9.82716	3.32857	-0.00331870839583247	61695	71319	60126
c6m_asq_epersonal	c3y_sleep_time_night	-0.0056	0.1025	-0.0548	0.9563	0.0204	0.005	0.0796	0.0351	9.82716	4.94366	0.0241958425947852	61695	71319	60126
c6m_asq_epersonal	c3y_total_sleep_time	0.0237	0.16	0.1482	0.8822	0.0119	0.0054	0.0796	0.0118	9.82716	1.84375	0.0130041878198939	61695	71319	60126
c6m_asq_epersonal	c3y_wake_up_time	0.0669	0.0649	1.0298	0.3031	0.0373	0.0053	0.0796	0.0777	9.82716	9.03488	0.0389527585469801	61695	71319	60126
c6m_asq_epersonal	c4y_0042102b	-0.0114	0.0882	-0.129	0.8974	0.006	0.0055	0.0796	0.0495	9.82716	5.625	0.00806008932071773	61695	79399	61545
c6m_asq_epersonal	c4y_0060301b	0.4225	1.0367	0.4075	0.6836	-0.0211	0.0049	0.0796	0.0017	9.82716	0.261538	-0.0301597505947394	61695	79399	61545
c6m_asq_epersonal	c4y_0070001_3	-0.4458	0.2213	-2.0147	0.0439	0.0071	0.0051	0.0796	0.0123	9.82716	1.5375	0.0250265881367341	62053	31989	31912
c6m_asq_epersonal	c4y_0070501_3	-0.6848	0.8983	-0.7623	0.4459	0.0011	0.0054	0.0796	0.0028	9.82716	0.444444	0.0119772401556097	61695	79753	61675
c6m_asq_epersonal	c4y_0073501_2	-0.1264	0.1088	-1.1614	0.2455	-0.0043	0.005	0.0796	0.0278	9.82716	3.97143	0.00111300490345385	61695	79660	61606
c6m_asq_epersonal	c4y_0073501_3	NA	NA	NA	NA	0.0109	0.0051	0.0796	-0.0024	9.82716	-0.347826	NA	61695	77493	59962
c6m_asq_epersonal	c4y_0074001_2	0.0534	0.1936	0.2757	0.7828	-0.0104	0.0051	0.0796	0.0094	9.82716	1.25333	-0.0147778121931041	61695	69403	53797
c6m_asq_epersonal	c4y_0075001_2	0.0197	0.4136	0.0476	0.9621	-0.015	0.0054	0.0796	0.0023	9.82716	0.315068	-0.0180783671981259	61695	79780	61695
c6m_asq_epersonal	c4y_0075001_3	NA	NA	NA	NA	NA	NA	0.0796	0.0017	9.82716	0.257576	NA	61695	79780	61695
c6m_asq_epersonal	c4y_0075501_2	-0.3831	1.4505	-0.2641	0.7917	-0.021	0.0052	0.0796	0.0019	9.82716	0.253333	-0.0200052591935664	61695	79735	61664
c6m_asq_epersonal	c4y_0075501_3	-0.346	0.2613	-1.3243	0.1854	0.0139	0.0046	0.0796	0.008	9.82716	1.17647	0.0257073426404446	61695	79507	61487
c6m_asq_epersonal	c4y_0310401b	NA	NA	NA	NA	0.0141	0.0046	0.0796	-0.0049	9.82716	-0.544444	NA	61695	72598	56504
c6m_asq_epersonal	c4y_0310901b	-0.0775	0.1877	-0.4127	0.6798	0.0133	0.0046	0.0796	0.0128	9.82716	1.52381	0.0185075012638088	61695	78873	61167
c6m_asq_epersonal	c4y_0490001_1	0.0338	0.1617	0.2092	0.8343	0.0346	0.0048	0.0796	0.0125	9.82716	1.66667	0.0402431988195286	61695	79419	61420
c6m_asq_epersonal	c4y_0490001_2	-0.0493	0.1941	-0.2541	0.7994	-0.0395	0.005	0.0796	0.0097	9.82716	1.34722	-0.0457339512760483	61695	79348	61371
c6m_asq_epersonal	c4y_0490001_3	0.0555	0.5971	0.093	0.9259	0.0045	0.0055	0.0796	0.0014	9.82716	0.208955	0.00477525698888798	61695	78297	60566
c6m_asq_epersonal	c4y_asq_acomu	0.201	0.0782	2.571	0.0101	0.1253	0.005	0.0796	0.058	9.82716	6.59091	0.131458822514438	62053	68351	59974
c6m_asq_epersonal	c4y_asq_bgm	0.2815	0.0844	3.3373	8e-04	0.1414	0.0055	0.0796	0.0502	9.82716	6.12195	0.145191789344624	62053	68351	59974
c6m_asq_epersonal	c4y_asq_cfm	0.2141	0.0844	2.5371	0.0112	0.1321	0.0052	0.0796	0.0527	9.82716	6.3494	0.138774196653154	62053	68351	59974
c6m_asq_epersonal	c4y_asq_dproblem	0.2195	0.0969	2.2639	0.0236	0.1298	0.0053	0.0796	0.0419	9.82716	5.2375	0.136597834331343	62053	68351	59974
c6m_asq_epersonal	c4y_asq_epersonal	0.4109	0.114	3.6033	3e-04	0.13	0.0053	0.0796	0.0279	9.82716	3.44444	0.117584543713708	62053	61862	61679
c6m_asq_epersonal	c4y_asq_total	0.2991	0.0776	3.8548	1e-04	0.1766	0.0053	0.0796	0.0553	9.82716	6.28409	0.274692859282679	61695	39068	31415
c6m_asq_epersonal	c4y_bmi	-0.174	0.0503	-3.4615	5e-04	-0.048	0.006	0.0796	0.2773	9.82716	16.7048	-0.0416784016970109	61695	63992	50398
c6m_asq_epersonal	c6m_0010201_1	-0.2988	0.1564	-1.911	0.056	-0.0179	0.0045	0.0796	0.0218	9.82716	1.87931	-0.00701336744786893	62053	65116	59567
c6m_asq_epersonal	c6m_0010201_2	0.0669	0.1676	0.3989	0.6899	0.0128	0.0051	0.0796	0.016	9.82716	1.64948	0.0110171138657823	62053	61679	61519
c6m_asq_epersonal	c6m_0010201_3	-0.0151	0.3641	-0.0413	0.967	-0.0046	0.0053	0.0796	0.0042	9.82716	0.466667	-0.00461765654553979	62053	59836	59678
c6m_asq_epersonal	c6m_0010201_5	0.0491	0.1175	0.4178	0.6761	0.0114	0.0053	0.0796	0.0312	9.82716	2.88889	0.0112005242084772	62053	69837	57624
c6m_asq_epersonal	c6m_0020001_1	-0.3251	0.1789	-1.8172	0.0692	0.0643	0.0053	0.0796	0.0142	9.82716	1.97222	0.08859133829233	62053	69837	57624
c6m_asq_epersonal	c6m_0020001_2	0.5357	0.6549	0.818	0.4133	-0.0162	0.0054	0.0796	0.0029	9.82716	0.467742	-0.0278148082912666	62053	69837	57624
c6m_asq_epersonal	c6m_0020001_3	0.1199	0.165	0.7266	0.4675	-0.061	0.0051	0.0796	0.0132	9.82716	1.97015	-0.0772000634875733	62053	69837	57624
c6m_asq_epersonal	c6m_0040108b	NA	NA	NA	NA	0.0214	0.0052	0.0796	-0.0074	9.82716	-0.795699	NA	61695	78788	60949
c6m_asq_epersonal	c6m_0040109b	NA	NA	NA	NA	NA	NA	0.0796	3e-04	9.82716	0.0333333	NA	61695	79780	61695
c6m_asq_epersonal	c6m_0040110b	0.1771	0.1452	1.22	0.2225	0.0322	0.005	0.0796	0.0225	9.82716	2.29592	0.0307022188164915	61695	79780	61695
c6m_asq_epersonal	c6m_0040111b	0.2509	0.3226	0.7777	0.4367	0.0066	0.0047	0.0796	0.0059	9.82716	0.641304	0.00219863414225502	61695	79011	61111
c6m_asq_epersonal	c6m_0070103_checked	0.0012	0.0525	0.0222	0.9823	0.0675	0.0064	0.0796	0.2189	9.82716	12.3672	0.0797815428076329	62053	61862	61679
c6m_asq_epersonal	c6m_0090001b	0.1166	0.3117	0.3739	0.7084	-0.0129	0.0048	0.0796	0.0033	9.82716	0.611111	-0.0173798533502636	61695	78831	60965
c6m_asq_epersonal	c6m_0170001_1	0.7872	0.4071	1.9335	0.0532	0.0512	0.0051	0.0796	0.0062	9.82716	1.05085	0.0428727546304575	62053	69837	57624
c6m_asq_epersonal	c6m_0170001_2	-0.647	0.237	-2.7297	0.0063	-0.0479	0.0051	0.0796	0.0098	9.82716	1.66102	-0.0383912014863938	62053	69837	57624
c6m_asq_epersonal	c6m_0180001_1	-0.3174	0.0911	-3.4833	5e-04	-0.1675	0.0058	0.0796	0.0403	9.82716	5.30263	-0.184473250624312	62053	69837	57624
c6m_asq_epersonal	c6m_0180001_2	0.5324	0.1663	3.2005	0.0014	0.1185	0.0058	0.0796	0.0164	9.82716	2.44776	0.117610560661479	62053	71319	60113
c6m_asq_epersonal	c6m_0180001_3	0.048	0.1194	0.4021	0.6876	0.0858	0.0054	0.0796	0.0213	9.82716	3.13235	0.0979612631705113	62053	71319	60113
c6m_asq_epersonal	c6m_0220001_1	0.3533	0.3185	1.1094	0.2672	0.0139	0.0051	0.0796	0.0043	9.82716	0.796296	0.00937328683926458	62053	74494	60934
c6m_asq_epersonal	c6m_0380001_1	0.2427	0.3649	0.6652	0.5059	0.0039	0.0048	0.0796	0.003	9.82716	0.566038	0.000627494921962409	62053	74494	60934
c6m_asq_epersonal	c6m_asq_total	0.8735	0.0232	37.6752	1.26569999999998e-310	0.8046	0.0068	0.0796	0.0766	9.82716	9.34146	1	61695	47125	36004
c6m_asq_epersonal	c6m_bed_time	-0.1171	0.1295	-0.904	0.366	-0.0077	0.0053	0.0796	0.0177	9.82716	2.85484	-0.00444664664722851	61695	68796	58172
c6m_asq_epersonal	c6m_bmi	-0.2931	0.0479	-6.1219	9.2451e-10	-0.0887	0.006	0.0796	0.2613	9.82716	18.2727	-0.137252713136901	61695	32861	25693
c6m_asq_epersonal	c6m_nap_count	-0.0893	0.1464	-0.6097	0.5421	0.013	0.0051	0.0796	0.0172	9.82716	3.07143	0.0185537008560309	61695	71319	60126
c6m_asq_epersonal	c6m_night_wake_up_count	0.0088	0.1349	0.0653	0.948	0.0047	0.0052	0.0796	0.0195	9.82716	3.36207	0.00509326087127102	61695	71319	60126
c6m_asq_epersonal	c6m_sleep_time_day	-0.0114	0.1172	-0.0973	0.9225	-0.0158	0.0049	0.0796	0.0205	9.82716	3.53448	-0.0178732676057455	61695	71319	60126
c6m_asq_epersonal	c6m_sleep_time_night	-0.0316	0.1254	-0.2517	0.8013	0.0084	0.0048	0.0796	0.0187	9.82716	2.92188	0.0110339876856508	61695	71319	60126
c6m_asq_epersonal	c6m_total_sleep_time	-0.0529	0.1551	-0.3413	0.7329	-0.0095	0.0048	0.0796	0.0138	9.82716	2.3	-0.00916037617110346	61695	71319	60126
c6m_asq_epersonal	c6m_wake_up_time	-0.1053	0.09	-1.17	0.242	-0.0393	0.0049	0.0796	0.0394	9.82716	5.9697	-0.0398388031455559	61695	71319	60126
c6m_asq_epersonal	c_hospital_kikan	-0.0348	0.1362	-0.2557	0.7982	-0.014	0.0056	0.0796	0.0146	9.82716	2.51724	-0.0147176464699235	62053	68351	59974
c6m_asq_epersonal	cd	0.0333	0.074	0.4502	0.6525	0.0027	0.0061	0.0796	0.072	9.82716	6	0.00363176558768328	62053	20259	16288
c6m_asq_epersonal	childcare_facility_daycare_time_3y	0.029	0.2505	0.1156	0.908	-0.0275	0.0052	0.0796	0.0083	9.82716	0.783019	-0.0326385854249635	61695	70806	59716
c6m_asq_epersonal	childcare_facility_daycare_time_4y	NA	NA	NA	NA	NA	NA	0.0796	5e-04	9.82716	0.0694444	NA	61695	70875	59773
c6m_asq_epersonal	childcare_facility_starting_age	0.0533	0.2236	0.2383	0.8116	0.0238	0.0059	0.0796	0.0107	9.82716	0.972727	0.0260777504312248	61695	70238	59256
c6m_asq_epersonal	constipation_3y	0.0162	0.1088	0.1492	0.8814	-0.0026	0.0052	0.0796	0.028	9.82716	3.94366	-0.00384851216057502	61695	70926	59816
c6m_asq_epersonal	constipation_4y	-0.0949	0.105	-0.9031	0.3665	-0.0053	0.0054	0.0796	0.0332	9.82716	4.61111	-0.00104996881273219	61695	70733	59655
c6m_asq_epersonal	constipation_cum_4y	-0.045	0.0877	-0.5134	0.6077	-0.0042	0.0053	0.0796	0.0485	9.82716	5.98765	-0.00199495969338177	61695	70303	59320
c6m_asq_epersonal	constipation_severity_3y	0.0943	0.1026	0.9188	0.3582	-0.0046	0.0056	0.0796	0.0363	9.82716	4.65385	-0.0107848874698019	61695	70887	59786
c6m_asq_epersonal	constipation_severity_4y	-0.1559	0.1094	-1.4258	0.1539	-0.0091	0.0054	0.0796	0.0324	9.82716	4.37838	-0.00228156875566763	61695	70804	59724
c6m_asq_epersonal	dr0m_0020701_1	0.0477	0.1882	0.2534	0.8	0.0098	0.0055	0.0796	0.0087	9.82716	1.58182	0.00899188050963547	62053	61862	61679
c6m_asq_epersonal	dr0m_0020701_3	0.0089	0.1675	0.0532	0.9575	-0.0132	0.0057	0.0796	0.0126	9.82716	2.29091	-0.0142046374651018	62053	61862	61679
c6m_asq_epersonal	dr0m_bmi	-0.02	0.0538	-0.3717	0.7101	0.0168	0.0056	0.0796	0.1436	9.82716	13.0545	0.0319869027715018	61695	39080	31413
c6m_asq_epersonal	dr1m_0040501b	0.2293	0.186	1.2324	0.2178	-0.0053	0.0051	0.0796	0.009	9.82716	1.8	-0.0127680246916466	61695	78943	61069
c6m_asq_epersonal	dr1m_bmi	-0.0236	0.0637	-0.3702	0.7112	-0.0037	0.0055	0.0796	0.1023	9.82716	10.7684	-0.00469270746006823	61695	33803	26421
c6m_asq_epersonal	egg_allergy_1hy	-0.1852	0.1519	-1.2191	0.2228	0.009	0.0052	0.0796	0.0172	9.82716	2.6875	0.0179052841233418	61695	78335	61480
c6m_asq_epersonal	egg_allergy_2y	-0.31	0.1288	-2.4061	0.0161	0.0064	0.005	0.0796	0.024	9.82716	3.80952	0.0219420883387519	61695	77997	61261
c6m_asq_epersonal	egg_allergy_3y	-0.1885	0.1039	-1.8142	0.0697	0.0097	0.0046	0.0796	0.0306	9.82716	4.56716	0.0214832404931323	61695	77901	61191
c6m_asq_epersonal	egg_allergy_4y	-0.2787	0.1223	-2.2782	0.0227	0.0074	0.0048	0.0796	0.0247	9.82716	3.38356	0.0218842498438869	61695	78065	61309
c6m_asq_epersonal	egg_allergy_cum_4y	-0.2247	0.1119	-2.0089	0.0445	0.009	0.005	0.0796	0.0351	9.82716	4.28049	0.0266828372786129	61695	39706	33572
c6m_asq_epersonal	egg_allergy_score_until_4yo	-0.2798	0.0912	-3.0665	0.0022	0.003	0.0053	0.0796	0.0558	9.82716	5.58	0.023647745258478	61695	77968	61242
c6m_asq_epersonal	egg_allergy_score_until_4yo_positive	-0.2632	0.0923	-2.8529	0.0043	-0.0019	0.0053	0.0796	0.052	9.82716	5.14851	0.0158227752584814	61695	77835	61143
c6m_asq_epersonal	exclusive_breastfeeding_1y	-0.1358	0.1115	-1.2184	0.2231	0.0692	0.0051	0.0796	0.0262	9.82716	3.9697	0.0874582154141745	61695	70773	59697
c6m_asq_epersonal	febrile_convulsion_cum_4y	-0.0689	0.0769	-0.8959	0.3703	0.0027	0.0057	0.0796	0.0888	9.82716	8.07273	0.00962928116305433	61695	73011	59891
c6m_asq_epersonal	feeding_type_yesterday_breast_feeding_count_1m	0.2001	0.1488	1.3453	0.1785	0.0384	0.0054	0.0796	0.0168	9.82716	2.84746	0.0368413734896582	61695	71319	60126
c6m_asq_epersonal	feeding_type_yesterday_formula_feeding_count_1m	0.7422	0.5821	1.2751	0.2023	-0.0362	0.0058	0.0796	0.0086	9.82716	0.754386	-0.0621370678014071	61695	71319	60126
c6m_asq_epersonal	fever_count_cum_2hy	0.0554	0.0929	0.5961	0.5511	0.0106	0.0053	0.0796	0.0463	9.82716	5.38372	0.0089232792120394	61695	70894	59797
c6m_asq_epersonal	fever_count_cum_2y	0.0544	0.1054	0.5163	0.6057	0.0043	0.0055	0.0796	0.036	9.82716	4.44444	0.00196055680825062	61695	70761	59702
c6m_asq_epersonal	fever_over_39c_count_cum_2hy	0.0796	0.1048	0.7593	0.4476	0.0309	0.0053	0.0796	0.0364	9.82716	4.08989	0.0317903117959109	61695	70705	59633
c6m_asq_epersonal	fever_over_39c_count_cum_2y	0.0368	0.1153	0.3187	0.75	0.0215	0.0056	0.0796	0.0302	9.82716	3.82278	0.0232606862755625	61695	70928	59807
c6m_asq_epersonal	first_vaccination_bcg	0.288	0.2988	0.9638	0.3352	-0.0192	0.0055	0.0796	0.0051	9.82716	0.822581	-0.0283829321506632	61695	69963	59062
c6m_asq_epersonal	first_vaccination_dpt	NA	NA	NA	NA	NA	NA	0.0796	0.0012	9.82716	0.193548	NA	61695	69835	58966
c6m_asq_epersonal	first_vaccination_haemophilus_b_influenzae	NA	NA	NA	NA	NA	NA	0.0796	8e-04	9.82716	0.135593	NA	61695	70695	59625
c6m_asq_epersonal	first_vaccination_hbv	0.0557	0.1418	0.3927	0.6945	0.0109	0.0054	0.0796	0.015	9.82716	2.63158	0.0106567340313293	61695	70710	59639
c6m_asq_epersonal	first_vaccination_pneumococcus	NA	NA	NA	NA	0.0115	0.005	0.0796	-0.0025	9.82716	-0.403226	NA	61695	70089	59138
c6m_asq_epersonal	first_vaccination_polio	NA	NA	NA	NA	0.0038	0.0053	0.0796	-0.0064	9.82716	-1.12281	NA	61695	70084	59154
c6m_asq_epersonal	first_vaccination_rotavirus	0.2157	0.2217	0.973	0.3306	0.0049	0.0053	0.0796	0.0073	9.82716	1.17742	0.000232661056785795	61695	70830	59741
c6m_asq_epersonal	fish_allergy_score_until_4yo_positive	-0.5417	0.2409	-2.2482	0.0246	0.0149	0.0051	0.0796	0.0081	9.82716	1.55769	0.0323665153598454	61695	75758	59325
c6m_asq_epersonal	food_allergy_cum_4y	-0.2344	0.103	-2.2751	0.0229	0.0015	0.0057	0.0796	0.0458	9.82716	4.77083	0.0168930181842108	61695	73224	60072
c6m_asq_epersonal	food_allergy_cum_count_until_4yo	-0.2476	0.1047	-2.3657	0.018	0.0058	0.0052	0.0796	0.0447	9.82716	4.96667	0.0238316908789796	61695	55465	44776
c6m_asq_epersonal	food_allergy_egg_feeding_status_case_combined_1yh	-0.2411	0.0991	-2.4335	0.015	-0.0018	0.0051	0.0796	0.0402	9.82716	4.46667	0.0118757564701925	61695	50028	40379
c6m_asq_epersonal	food_allergy_egg_feeding_status_case_combined_2y	-0.3236	0.1084	-2.9865	0.0028	0.0063	0.005	0.0796	0.0343	9.82716	4.34177	0.0253815346354673	61695	73913	60599
c6m_asq_epersonal	food_allergy_egg_feeding_status_case_combined_3y	-0.2648	0.1339	-1.9781	0.0479	-0.0034	0.0053	0.0796	0.0219	9.82716	2.60714	0.00765925328021111	61695	73913	60599
c6m_asq_epersonal	food_allergy_egg_feeding_status_case_combined_4y	-0.4082	0.1925	-2.1198	0.034	-0.0011	0.005	0.0796	0.0133	9.82716	1.77333	0.0126508975463442	61695	73913	60599
c6m_asq_epersonal	food_allergy_fish_feeding_status_case_combined_1yh	NA	NA	NA	NA	0.0012	0.0051	0.0796	-0.0077	9.82716	-1.30508	NA	61695	47206	38096
c6m_asq_epersonal	food_allergy_fish_feeding_status_case_combined_2y	-0.552	0.6966	-0.7925	0.4281	0.0075	0.0053	0.0796	0.0034	9.82716	0.53125	0.0182080490792526	61695	73913	60599
c6m_asq_epersonal	food_allergy_fish_feeding_status_case_combined_3y	NA	NA	NA	NA	0.0039	0.0052	0.0796	-0.0118	9.82716	-2.40816	NA	61695	72761	59680
c6m_asq_epersonal	food_allergy_fruit_feeding_status_case_combined_1yh	-0.2438	0.2417	-1.0087	0.3131	-0.0065	0.0052	0.0796	0.0068	9.82716	1.21429	-0.00297569718756651	61695	55200	44536
c6m_asq_epersonal	food_allergy_fruit_feeding_status_case_combined_2y	-0.0526	0.4677	-0.1124	0.9105	-0.0077	0.0051	0.0796	0.002	9.82716	0.3125	-0.00826028870475284	61695	73913	60599
c6m_asq_epersonal	food_allergy_fruit_feeding_status_case_combined_3y	NA	NA	NA	NA	-4e-04	0.0053	0.0796	-7e-04	9.82716	-0.107692	NA	61695	73913	60599
c6m_asq_epersonal	food_allergy_milk_feeding_status_case_combined_1yh	-0.2142	0.1759	-1.2183	0.2231	-0.0078	0.005	0.0796	0.0113	9.82716	1.82258	-0.00491516962519996	61695	46463	37579
c6m_asq_epersonal	food_allergy_milk_feeding_status_case_combined_2y	-0.255	0.1356	-1.8813	0.0599	-0.0068	0.0056	0.0796	0.0185	9.82716	2.84615	0.00231692183978051	61695	73765	60492
c6m_asq_epersonal	food_allergy_milk_feeding_status_case_combined_3y	-0.0503	0.1746	-0.2881	0.7733	-0.012	0.0052	0.0796	0.0097	9.82716	1.49231	-0.0125425037708051	61695	73913	60599
c6m_asq_epersonal	food_allergy_milk_feeding_status_case_combined_4y	-0.3826	0.2562	-1.4934	0.1353	-0.0093	0.0054	0.0796	0.0075	9.82716	1.10294	-0.00106210238226867	61695	73913	60599
c6m_asq_epersonal	food_allergy_non_peanuts_nuts_feeding_status_case_combined_4y	-0.3315	0.2699	-1.2284	0.2193	-0.0135	0.005	0.0796	0.0075	9.82716	0.9375	-0.00731774065349434	61695	73369	60175
c6m_asq_epersonal	food_allergy_nuts_feeding_status_case_combined_1yh	-0.2522	0.1184	-2.1311	0.0331	-0.0286	0.0057	0.0796	0.0278	9.82716	3.97143	-0.0211497192381355	61695	73913	60599
c6m_asq_epersonal	food_allergy_nuts_feeding_status_case_combined_2y	-0.3866	0.1459	-2.6492	0.0081	-0.0229	0.005	0.0796	0.0206	9.82716	2.98551	-0.0103887939716736	61695	73913	60599
c6m_asq_epersonal	food_allergy_nuts_feeding_status_case_combined_3y	-0.2922	0.1281	-2.2815	0.0225	-0.0079	0.0053	0.0796	0.0233	9.82716	2.94937	0.00398736899328726	61695	73913	60599
c6m_asq_epersonal	food_allergy_peanuts_feeding_status_case_combined_4y	-0.1064	0.2018	-0.5274	0.5979	-0.0123	0.0051	0.0796	0.0073	9.82716	1.01389	-0.0117002900339082	61695	73406	60205
c6m_asq_epersonal	food_allergy_score_cum_count_until_4yo	-0.2703	0.0883	-3.059	0.0022	0.0081	0.0056	0.0796	0.064	9.82716	6.09524	0.03318633412284	61695	46817	37822
c6m_asq_epersonal	food_allergy_sesame_feeding_status_case_combined_1yh	0.1155	0.1988	0.5811	0.5612	-0.048	0.0052	0.0796	0.0083	9.82716	1.22059	-0.0590938364211823	61695	73913	60599
c6m_asq_epersonal	food_allergy_sesame_feeding_status_case_combined_2y	NA	NA	NA	NA	-0.0284	0.0054	0.0796	-0.0116	9.82716	-2	NA	61695	73913	60599
c6m_asq_epersonal	food_allergy_sesame_feeding_status_case_combined_3y	0.4081	0.5235	0.7795	0.4357	-0.0156	0.0052	0.0796	0.0033	9.82716	0.540984	-0.0250556198865282	61695	73913	60599
c6m_asq_epersonal	food_allergy_shellfish_feeding_status_case_combined_1yh	-0.2015	0.1082	-1.8616	0.0627	-0.0171	0.0054	0.0796	0.0297	9.82716	4.30435	-0.0133260675600934	61695	55312	44613
c6m_asq_epersonal	food_allergy_shellfish_feeding_status_case_combined_2y	-0.3611	0.1832	-1.9706	0.0488	-0.0066	0.0053	0.0796	0.0117	9.82716	1.82812	0.00384295277074848	61695	73913	60599
c6m_asq_epersonal	food_allergy_shellfish_feeding_status_case_combined_3y	-0.7089	1.1094	-0.639	0.5228	0.0046	0.0052	0.0796	0.0023	9.82716	0.338235	0.0153588175123453	61695	73913	60599
c6m_asq_epersonal	food_allergy_shellfish_feeding_status_case_combined_4y	-0.2333	0.1224	-1.9062	0.0566	0.0048	0.0052	0.0796	0.0249	9.82716	3.32	0.0166098197048728	61695	73913	60599
c6m_asq_epersonal	food_allergy_soba_feeding_status_case_combined_1yh	-0.2835	0.111	-2.5548	0.0106	-0.0162	0.0048	0.0796	0.0249	9.82716	3.95238	-0.00586786068981179	61695	72901	59759
c6m_asq_epersonal	food_allergy_soba_feeding_status_case_combined_2y	-0.3154	0.1479	-2.1316	0.033	-0.0119	0.0044	0.0796	0.0143	9.82716	2.2	-0.00275028525944741	61695	73913	60599
c6m_asq_epersonal	food_allergy_soba_feeding_status_case_combined_3y	-0.3087	0.2815	-1.0964	0.2729	-0.0064	0.0047	0.0796	0.0059	9.82716	0.819444	-0.000461997731193185	61695	73913	60599
c6m_asq_epersonal	food_allergy_soba_feeding_status_case_combined_4y	-0.0111	0.1862	-0.0597	0.9524	-0.0122	0.0052	0.0796	0.0094	9.82716	1.32394	-0.0139358162171218	61695	73679	60435
c6m_asq_epersonal	food_allergy_wheat_feeding_status_case_combined_1yh	-0.1524	0.1869	-0.8155	0.4148	-0.0101	0.0049	0.0796	0.008	9.82716	1.45455	-0.0110798762019032	61695	46231	37373
c6m_asq_epersonal	fruit_allergy_score_until_4yo_positive	-0.1767	0.1537	-1.1496	0.2503	0.0049	0.005	0.0796	0.0137	9.82716	2.20968	0.0119642639850529	61695	77269	60803
c6m_asq_epersonal	ft1b_0080001	0.2848	0.1233	2.3095	0.0209	-0.0059	0.0054	0.0796	0.0438	9.82716	3.68067	-0.0246541428787105	62053	64701	59224
c6m_asq_epersonal	ft1b_0400001	-0.1851	0.1196	-1.5479	0.1217	0.008	0.0053	0.0796	0.0545	9.82716	4.12879	0.0222417205827	62053	64718	59247
c6m_asq_epersonal	ft1b_0410001	-0.1785	0.1119	-1.5943	0.1109	0.0089	0.005	0.0796	0.0599	9.82716	3.94079	0.0234863019490159	62053	64700	59228
c6m_asq_epersonal	ft1b_0420001	-0.1658	0.1215	-1.3641	0.1725	0.0047	0.0051	0.0796	0.0544	9.82716	3.62667	0.0167787892244329	62053	61264	61101
c6m_asq_epersonal	ft1b_0430001	0.0727	0.1016	0.7157	0.4742	-0.005	0.0053	0.0796	0.0461	9.82716	3.17931	-0.0100875835660865	62053	61195	61035
c6m_asq_epersonal	ft1b_0440001	-0.187	0.1221	-1.5311	0.1257	0.0161	0.0051	0.0796	0.053	9.82716	4.24	0.0304348678531946	62053	61095	60936
c6m_asq_epersonal	ft1b_0450001	-0.0065	0.1153	-0.0562	0.9551	-0.0081	0.0054	0.0796	0.0486	9.82716	4.58491	-0.00831018780558666	62053	61156	60995
c6m_asq_epersonal	ft1b_0460001	-0.0458	0.1078	-0.4253	0.6706	2e-04	0.0054	0.0796	0.0516	9.82716	4.96154	0.00335794143878324	62053	61118	60960
c6m_asq_epersonal	ft1b_0470001b	NA	NA	NA	NA	-0.0278	0.0051	0.0796	-0.0046	9.82716	-0.479167	NA	61695	78335	61480
c6m_asq_epersonal	ft1b_0480001	-0.1417	0.1196	-1.1844	0.2362	0.0113	0.005	0.0796	0.0568	9.82716	3.44242	0.0224812950282474	62053	61089	60930
c6m_asq_epersonal	gastroenteritis_cum_2y	0.0978	0.1767	0.5532	0.5801	0.0136	0.0055	0.0796	0.0158	9.82716	2.07895	0.0122790148274308	61695	73913	60599
c6m_asq_epersonal	hand_foot_and_mouth_disease_cum_2y	NA	NA	NA	NA	-0.009	0.0055	0.0796	-6e-04	9.82716	-0.0810811	NA	61695	73913	60599
c6m_asq_epersonal	hba1c_ngsp_early	0.1226	0.0828	1.4798	0.1389	-0.0046	0.0059	0.0796	0.0558	9.82716	6.2	-0.0142086444173827	61695	71319	60126
c6m_asq_epersonal	herpangina_cum_2y	-0.0431	0.1715	-0.2515	0.8014	0.0067	0.0055	0.0796	0.0091	9.82716	1.26389	0.00903257581120289	61695	73913	60599
c6m_asq_epersonal	hg	0.0857	0.0713	1.2026	0.2291	-0.0187	0.0057	0.0796	0.078	9.82716	1.93069	-0.0315688320029308	62053	71674	55853
c6m_asq_epersonal	hsv_infection_cum_2y	0.264	0.4631	0.57	0.5687	-0.0015	0.0051	0.0796	0.0026	9.82716	0.472727	-0.00571115583897897	61695	73656	60401
c6m_asq_epersonal	influenza_viral_infections_cum_4y	0.1684	0.1157	1.4553	0.1456	0.0211	0.0044	0.0796	0.0286	9.82716	3.91781	0.0161892694058405	61695	70862	59767
c6m_asq_epersonal	intellectual_and_developmental_disability_including_language_delay_cum_4y	NA	NA	NA	NA	NA	NA	0.0796	2e-04	9.82716	0.030303	NA	61695	70954	59843
c6m_asq_epersonal	isacc_modified_current_runny_nose_autumn_2y	0.3759	1.2614	0.298	0.7657	0.013	0.0054	0.0796	0.0014	9.82716	0.237288	0.0108206303690958	61695	71319	60126
c6m_asq_epersonal	isacc_modified_current_runny_nose_autumn_3y	0.0381	0.2891	0.1317	0.8952	0.0177	0.0054	0.0796	0.0039	9.82716	0.590909	0.0196927391421761	61695	71319	60126
c6m_asq_epersonal	isacc_modified_current_runny_nose_autumn_4y	NA	NA	NA	NA	0.0206	0.0053	0.0796	-0.0066	9.82716	-1.06452	NA	61695	70787	59712
c6m_asq_epersonal	isacc_modified_current_runny_nose_nonpollen_season_2y	NA	NA	NA	NA	NA	NA	0.0796	5e-04	9.82716	0.0746269	NA	61695	71319	60126
c6m_asq_epersonal	isacc_modified_current_runny_nose_nonpollen_season_3y	NA	NA	NA	NA	0.0143	0.0059	0.0796	-0.0024	9.82716	-0.393443	NA	61695	70932	59829
c6m_asq_epersonal	isacc_modified_current_runny_nose_nonpollen_season_4y	NA	NA	NA	NA	NA	NA	0.0796	0.001	9.82716	0.149254	NA	61695	71319	60126
c6m_asq_epersonal	isacc_modified_current_runny_nose_pollen_season_2y	NA	NA	NA	NA	NA	NA	0.0796	6e-04	9.82716	0.0983607	NA	61695	71319	60126
c6m_asq_epersonal	isacc_modified_current_runny_nose_pollen_season_3y	0.1549	0.2759	0.5614	0.5745	0.0167	0.0057	0.0796	0.0055	9.82716	0.833333	0.0158694575342035	61695	71319	60126
c6m_asq_epersonal	isacc_modified_current_runny_nose_pollen_season_4y	-0.2166	0.2028	-1.0677	0.2856	0.0386	0.0054	0.0796	0.0103	9.82716	1.43056	0.0512052043208274	61695	70959	59855
c6m_asq_epersonal	isacc_modified_current_runny_nose_spring_2y	0.59	1.1561	0.5103	0.6098	0.0106	0.0061	0.0796	0.0019	9.82716	0.301587	0.0046307648655396	61695	71319	60126
c6m_asq_epersonal	isacc_modified_current_runny_nose_spring_3y	0.4031	0.5876	0.6859	0.4928	0.0026	0.0059	0.0796	0.0027	9.82716	0.428571	-0.00317417907638433	61695	71319	60126
c6m_asq_epersonal	isacc_modified_current_runny_nose_spring_4y	-0.1901	0.2173	-0.8748	0.3817	0.0289	0.0054	0.0796	0.0091	9.82716	1.28169	0.038798958277033	61695	71021	59900
c6m_asq_epersonal	isacc_modified_current_runny_nose_summer_2y	NA	NA	NA	NA	-0.0228	0.0059	0.0796	-7e-04	9.82716	-0.118644	NA	61695	71319	60126
c6m_asq_epersonal	isacc_modified_current_runny_nose_summer_3y	0.5328	0.9684	0.5503	0.5821	-0.0322	0.0052	0.0796	0.0024	9.82716	0.358209	-0.044758018859814	61695	71319	60126
c6m_asq_epersonal	isacc_modified_current_runny_nose_summer_4y	NA	NA	NA	NA	-0.0131	0.0059	0.0796	-3e-04	9.82716	-0.0379747	NA	61695	70753	59687
c6m_asq_epersonal	isacc_modified_current_runny_nose_winter_2y	0.1945	0.2777	0.7003	0.4837	0.0306	0.0054	0.0796	0.0049	9.82716	0.742424	0.0312610697432726	61695	71319	60126
c6m_asq_epersonal	isacc_modified_current_runny_nose_winter_3y	NA	NA	NA	NA	0.0371	0.0054	0.0796	-9e-04	9.82716	-0.160714	NA	61695	71319	60126
c6m_asq_epersonal	isacc_modified_current_runny_nose_winter_4y	NA	NA	NA	NA	0.0389	0.0056	0.0796	-0.0038	9.82716	-0.535211	NA	61695	70749	59683
c6m_asq_epersonal	kawasaki_disease_cum_4y	NA	NA	NA	NA	0.0037	0.0051	0.0796	-6e-04	9.82716	-0.0967742	NA	61695	73310	60124
c6m_asq_epersonal	length_of_labor	0.0498	0.098	0.5082	0.6113	0.0449	0.0055	0.0796	0.0336	9.82716	4.73239	0.0500233205238487	61695	70580	59551
c6m_asq_epersonal	low_birth_weight	-0.0279	0.0947	-0.2949	0.7681	-0.0251	0.005	0.0796	0.0312	9.82716	4.8	-0.0279039964633519	61695	71029	59898
c6m_asq_epersonal	lower_respiratory_tract_infection_cum_2y	0.2484	0.1544	1.6089	0.1076	-0.0014	0.0054	0.0796	0.0186	9.82716	2.58333	-0.0116981323464276	61695	73913	60599
c6m_asq_epersonal	m0mb_0410001	0.0276	0.0866	0.3183	0.7503	0.0027	0.0056	0.0796	0.0693	9.82716	6.41667	0.000965111142149219	62053	67658	59442
c6m_asq_epersonal	m0mb_0420001	0.0878	0.0924	0.9499	0.3422	0.0011	0.0057	0.0796	0.0712	9.82716	6.47273	-0.00587697615430237	62053	64819	59320
c6m_asq_epersonal	m0mb_0430001	0.1821	0.0726	2.5081	0.0121	-7e-04	0.0054	0.0796	0.062	9.82716	4.46043	-0.0145737429264956	62053	64752	59272
c6m_asq_epersonal	m0mb_0450001	-0.1809	0.1281	-1.4122	0.1579	0.0103	0.0052	0.0796	0.0209	9.82716	3.16667	0.0193817573994317	62053	64676	59209
c6m_asq_epersonal	m0mb_0460001	-0.0648	0.1085	-0.5969	0.5506	0.0171	0.0052	0.0796	0.0224	9.82716	3.5	0.0221735031145637	62053	64687	59212
c6m_asq_epersonal	m0mb_0480001	0.0274	0.0829	0.3304	0.7411	0.0083	0.0054	0.0796	0.0638	9.82716	6.44444	0.00746684291922909	62053	64642	59172
c6m_asq_epersonal	m1m_0030001_1	NA	NA	NA	NA	NA	NA	0.0796	0.0011	9.82716	0.186441	NA	62053	61862	61679
c6m_asq_epersonal	m1m_0030001_2	-0.385	0.2148	-1.792	0.0731	-0.0128	0.0057	0.0796	0.0098	9.82716	1.46269	-0.0022047215412915	62053	61862	61679
c6m_asq_epersonal	m1m_0030001_3	NA	NA	NA	NA	-0.022	0.0055	0.0796	-0.0104	9.82716	-1.92593	NA	62053	61862	61679
c6m_asq_epersonal	m1m_0040001_1	0.227	0.1409	1.6109	0.1072	0.0166	0.0053	0.0796	0.0166	9.82716	2.72131	0.00885385349629936	62053	61862	61679
c6m_asq_epersonal	m1m_0040001_2	-0.4847	0.7486	-0.6474	0.5174	0.0159	0.0051	0.0796	0.0022	9.82716	0.431373	0.0233596047746587	62053	61862	61679
c6m_asq_epersonal	m1m_0040001_4	-0.179	0.1348	-1.3279	0.1842	-0.0121	0.0053	0.0796	0.0173	9.82716	2.74603	-0.0057958705675892	62053	61862	61679
c6m_asq_epersonal	m1m_0040001_6	NA	NA	NA	NA	-0.0161	0.0052	0.0796	-0.0088	9.82716	-1.76	NA	62053	65116	59567
c6m_asq_epersonal	m1m_0250001_1	0.1854	0.1386	1.3376	0.181	0.0538	0.0046	0.0796	0.0132	9.82716	2.09524	0.050464221337878	62053	61679	61519
c6m_asq_epersonal	m1m_0250001_2	-0.3017	0.1742	-1.7318	0.0833	-0.0496	0.0049	0.0796	0.0101	9.82716	1.60317	-0.0469816814980539	62053	66800	59802
c6m_asq_epersonal	m1m_0250001_3	0.4149	1.1312	0.3668	0.7138	-0.0113	0.0055	0.0796	0.0035	9.82716	0.603448	-0.0199378179084239	62053	66687	59734
c6m_asq_epersonal	m1m_0260001_1	-0.4684	0.2651	-1.7665	0.0773	-0.0125	0.0052	0.0796	0.0079	9.82716	1.36207	-0.00191283500417285	62053	68351	59974
c6m_asq_epersonal	m1m_0260001_2	0.4461	0.3476	1.2832	0.1994	0.0115	0.0054	0.0796	0.0055	9.82716	0.901639	0.00331446198516728	62053	68056	59762
c6m_asq_epersonal	m1m_bed_time	NA	NA	NA	NA	NA	NA	0.0796	2e-04	9.82716	0.0350877	NA	61695	71319	60126
c6m_asq_epersonal	m1m_nap_count	0.0824	0.1156	0.7127	0.476	0.0052	0.0055	0.0796	0.0286	9.82716	4.4	0.00190915043048391	61695	71319	60126
c6m_asq_epersonal	m1m_night_wake_up_count	0.1088	0.1191	0.9137	0.3609	0.0063	0.0055	0.0796	0.0238	9.82716	3.83871	0.00233650522207804	61695	71319	60126
c6m_asq_epersonal	m1m_sleep_time_day	-0.0285	0.0841	-0.3392	0.7344	-0.0145	0.0052	0.0796	0.0395	9.82716	6.69492	-0.0153139399664099	61695	71319	60126
c6m_asq_epersonal	m1m_sleep_time_night	-0.0371	0.1379	-0.2689	0.788	-0.0036	0.0053	0.0796	0.0141	9.82716	2.2381	-0.00286452524387812	61695	71319	60126
c6m_asq_epersonal	m1m_total_sleep_time	-0.0295	0.1004	-0.294	0.7688	-0.0114	0.0052	0.0796	0.028	9.82716	4.66667	-0.0118244131345272	61695	71319	60126
c6m_asq_epersonal	m1m_wake_up_time	-0.2065	0.1167	-1.7692	0.0769	-0.0072	0.0051	0.0796	0.0249	9.82716	3.19231	0.00131963197055202	61695	71319	60126
c6m_asq_epersonal	mbpfas0001b	0.2097	0.319	0.6574	0.511	-0.0204	0.0051	0.0796	0.0136	9.82716	0.660194	-0.0315887221399109	61695	79399	61545
c6m_asq_epersonal	mbpfas0007	-0.666	1.4263	-0.467	0.6405	0.0129	0.0055	0.0796	0.0067	9.82716	0.345361	0.0314836134622105	62053	64328	55358
c6m_asq_epersonal	mbpfas0009	-0.2334	0.1596	-1.4625	0.1436	0.0163	0.0053	0.0796	0.054	9.82716	2.45455	0.0364522880587038	62053	60593	53415
c6m_asq_epersonal	mbpfas0013	-0.1802	0.1583	-1.1387	0.2548	0.0087	0.0054	0.0796	0.0495	9.82716	2.25	0.02242921563175	62053	62863	56207
c6m_asq_epersonal	mbpfas0017	0.1001	0.1501	0.667	0.5048	-0.0105	0.0051	0.0796	0.0561	9.82716	2.55	-0.0196274030792545	62053	61277	55792
c6m_asq_epersonal	mbpfas0021	0.4449	0.421	1.0568	0.2906	-0.0194	0.0051	0.0796	0.0148	9.82716	0.714976	-0.0379956220253943	62053	62924	57972
c6m_asq_epersonal	mbpfas0025	NA	NA	NA	NA	-0.0187	0.0054	0.0796	-0.001	9.82716	-0.046729	NA	62053	60951	57659
c6m_asq_epersonal	mbpfas0029	0.287	0.1954	1.4691	0.1418	-0.0141	0.0051	0.0796	0.0334	9.82716	1.63725	-0.0310193340307035	62053	59290	59147
c6m_asq_epersonal	mbpfas0039b	NA	NA	NA	NA	NA	NA	0.0796	0.0042	9.82716	0.214286	NA	61695	78335	61480
c6m_asq_epersonal	mbpfas0041	NA	NA	NA	NA	NA	NA	0.0796	0.0047	9.82716	0.20524	NA	62053	79490	61466
c6m_asq_epersonal	mbpfas0045	NA	NA	NA	NA	0.0035	0.0051	0.0796	-0.008	9.82716	-0.451977	NA	62053	77888	60456
c6m_asq_epersonal	mbpfas0047	0.0091	0.1462	0.0623	0.9503	-0.014	0.0051	0.0796	0.0515	9.82716	2.48792	-0.0175645660561748	62053	71814	59043
c6m_asq_epersonal	mbpfas0053b	-0.2082	0.2337	-0.8907	0.3731	0.0133	0.0049	0.0796	0.0222	9.82716	1.21978	0.0250785739710392	61695	78335	61480
c6m_asq_epersonal	mbpfas0067b	-0.2425	0.1918	-1.2642	0.2061	-0.0022	0.005	0.0796	0.0296	9.82716	1.5914	0.00982293675689224	61695	78335	61480
c6m_asq_epersonal	mbpfas0073	-0.2125	0.1379	-1.541	0.1233	0.0143	0.0052	0.0796	0.0626	9.82716	2.69828	0.0388906621282553	62053	38984	33296
c6m_asq_epersonal	milk_allergy_1hy	-0.3718	0.1783	-2.0856	0.037	-0.0068	0.0057	0.0796	0.0138	9.82716	2.15625	0.00486342885433	61695	78335	61480
c6m_asq_epersonal	milk_allergy_2y	-0.0363	0.1664	-0.2182	0.8273	-0.0131	0.0053	0.0796	0.0113	9.82716	1.79365	-0.0144535931866913	61695	77462	60875
c6m_asq_epersonal	milk_allergy_3y	-0.348	0.8586	-0.4053	0.6853	-0.0122	0.005	0.0796	0.0017	9.82716	0.288136	-0.010194349833031	61695	77908	61202
c6m_asq_epersonal	milk_allergy_cum_4y	-0.1315	0.1359	-0.9674	0.3333	-0.0136	0.0054	0.0796	0.0203	9.82716	3.02985	-0.0104203808938674	61695	73600	60367
c6m_asq_epersonal	milk_allergy_score_until_4yo	-0.2393	0.1117	-2.1429	0.0321	-0.0068	0.0057	0.0796	0.0317	9.82716	4.28378	0.00457488161046653	61695	77970	61236
c6m_asq_epersonal	milk_allergy_score_until_4yo_positive	-0.2247	0.1166	-1.9264	0.0541	-0.0068	0.0058	0.0796	0.0309	9.82716	4.06579	0.00361827853814144	61695	78217	61135
c6m_asq_epersonal	mn	0.04	0.0684	0.5852	0.5584	-0.0239	0.0057	0.0796	0.0781	9.82716	4.91195	-0.0330310467475088	62053	79712	61633
c6m_asq_epersonal	mt1b_0020001	0.0087	0.0975	0.0889	0.9291	0.0082	0.0053	0.0796	0.0349	9.82716	4.30864	0.0105726929687863	62053	52971	45104
c6m_asq_epersonal	mt1b_0020101	0.0057	0.1004	0.0571	0.9545	0.0079	0.0054	0.0796	0.0332	9.82716	4.25641	0.00947368174574436	62053	60310	52362
c6m_asq_epersonal	mt1b_0030001	0.1541	0.1105	1.3944	0.1632	-0.0124	0.0057	0.0796	0.0286	9.82716	3.575	-0.0226135213505346	62053	61559	54626
c6m_asq_epersonal	mt1b_0030101	0.1376	0.1095	1.2569	0.2088	-0.0139	0.0057	0.0796	0.0294	9.82716	3.58537	-0.0237611129790449	62053	58782	53127
c6m_asq_epersonal	mt1b_0040001b	0.1148	0.1405	0.817	0.4139	-3e-04	0.0048	0.0796	0.015	9.82716	2.58621	-0.00452244997524692	61695	78335	61480
c6m_asq_epersonal	mt1b_0040101b	0.1096	0.1447	0.7574	0.4488	-7e-04	0.0049	0.0796	0.0141	9.82716	2.35	-0.0046854602286621	61695	78335	61480
c6m_asq_epersonal	mt1b_0050001	0.1338	0.1045	1.2802	0.2005	0.0138	0.0051	0.0796	0.0302	9.82716	4.50746	0.00928203428157167	62053	59324	54619
c6m_asq_epersonal	mt1b_0050101	0.1187	0.1051	1.1298	0.2586	0.0133	0.0051	0.0796	0.03	9.82716	4.34783	0.00900502880713354	62053	60039	56733
c6m_asq_epersonal	mt1b_0060001	0.1127	0.134	0.8409	0.4004	-0.0092	0.006	0.0796	0.02	9.82716	2.85714	-0.0146798822055683	62053	59184	59028
c6m_asq_epersonal	mt1b_0060101	0.0522	0.1373	0.3801	0.7039	-0.0088	0.0059	0.0796	0.0191	9.82716	2.72857	-0.0114858738012572	62053	61291	61128
c6m_asq_epersonal	mt1b_0080001	0.0654	0.0831	0.7876	0.4309	0.0033	0.0057	0.0796	0.0576	9.82716	6.32967	-0.000967135379903666	62053	64843	59339
c6m_asq_epersonal	mt1b_0100101	0.0131	0.0806	0.1622	0.8711	0.0161	0.0053	0.0796	0.0571	9.82716	3.48171	0.017533955168053	62053	64763	59279
c6m_asq_epersonal	mt1b_0100201	0.0871	0.082	1.0626	0.288	0.0019	0.0056	0.0796	0.055	9.82716	6.11111	-0.00396719791784265	62053	68351	59974
c6m_asq_epersonal	mt1b_0100301	0.1818	0.1049	1.7332	0.0831	0.0057	0.0061	0.0796	0.034	9.82716	4.72222	-0.00346597303177422	62053	68351	59974
c6m_asq_epersonal	mt1b_0100401	0.176	0.0989	1.7793	0.0752	0.0027	0.0059	0.0796	0.039	9.82716	5.34247	-0.0072813611110236	62053	70178	60230
c6m_asq_epersonal	mt1b_0100501	0.0201	0.087	0.2314	0.817	0.0064	0.0057	0.0796	0.0606	9.82716	5.66355	0.00603978529122968	62053	70178	60230
c6m_asq_epersonal	mt1b_0100601	-0.0147	0.0898	-0.1632	0.8703	0.0136	0.0059	0.0796	0.0596	9.82716	5.51852	0.0157740633354825	62053	61849	61666
c6m_asq_epersonal	mt1b_0100701	-0.0084	0.0832	-0.1009	0.9196	0.0125	0.0057	0.0796	0.0456	9.82716	5.92208	0.0139389696606047	62053	61845	61662
c6m_asq_epersonal	mt1b_0100801	0.0839	0.0659	1.274	0.2026	-0.0155	0.0056	0.0796	0.0914	9.82716	7.87931	-0.0248534042118815	62053	61849	61666
c6m_asq_epersonal	mt1b_0200101	0.0743	0.0786	0.9451	0.3446	-0.0026	0.005	0.0796	0.0567	9.82716	5.0177	-0.0081603675709602	62053	61845	61662
c6m_asq_epersonal	mt1b_0200201	-0.0786	0.079	-0.9953	0.3196	0.004	0.0051	0.0796	0.0537	9.82716	4.92661	0.00981240932230206	62053	61843	61660
c6m_asq_epersonal	mt1b_0200301	-0.0848	0.0984	-0.8617	0.3889	-0.0047	0.0055	0.0796	0.0432	9.82716	4.69565	0.000267273184759206	62053	61844	61661
c6m_asq_epersonal	mt1b_0200401	0.0326	0.0794	0.4106	0.6814	0.0034	0.0047	0.0796	0.0552	9.82716	5.52	0.00134571149525124	62053	61844	61661
c6m_asq_epersonal	mt1b_0200501	-0.1181	0.1637	-0.7217	0.4705	0.0039	0.0053	0.0796	0.026	9.82716	1.9697	0.00981271749894313	62053	61844	61661
c6m_asq_epersonal	mt1b_0400001	0.0307	0.0858	0.3574	0.7208	-0.0061	0.0056	0.0796	0.0725	9.82716	6.90476	-0.00915702755070202	62053	61845	61662
c6m_asq_epersonal	mt1b_0410001	0.0555	0.0848	0.6548	0.5126	-0.023	0.0054	0.0796	0.0631	9.82716	6.8587	-0.0291190980729412	62053	61845	61662
c6m_asq_epersonal	mt1b_0420001	0.0732	0.0931	0.7865	0.4316	-0.02	0.0054	0.0796	0.0587	9.82716	6.52222	-0.0270781730051613	62053	61143	60985
c6m_asq_epersonal	mt1b_0430001	0.1725	0.0813	2.1217	0.0339	-0.0148	0.0053	0.0796	0.058	9.82716	4.87395	-0.0285561821849939	62053	61845	61662
c6m_asq_epersonal	mt1b_0440001	-0.0135	0.0895	-0.151	0.88	-0.0262	0.0053	0.0796	0.0611	9.82716	6.17172	-0.0273014886709645	62053	61849	61666
c6m_asq_epersonal	mt1b_0450001	0.1071	0.1097	0.9771	0.3285	-0.0129	0.0055	0.0796	0.029	9.82716	4.14286	-0.0191521757961544	62053	61845	61662
c6m_asq_epersonal	mt1b_0460001	0.1347	0.1067	1.2619	0.207	0.0122	0.0053	0.0796	0.0312	9.82716	4.52174	0.00587065764386097	62053	61849	61666
c6m_asq_epersonal	mt1b_0470001	NA	NA	NA	NA	-0.0424	0.0053	0.0796	-0.0051	9.82716	-0.87931	NA	62053	61849	61666
c6m_asq_epersonal	mt1b_0480001	0.0959	0.0873	1.0985	0.272	-0.0237	0.0051	0.0796	0.0615	9.82716	5.6422	-0.0328374807114746	62053	61849	61666
c6m_asq_epersonal	mt1u_0010001	0.1349	0.1395	0.9664	0.3339	0.0144	0.0057	0.0796	0.0165	9.82716	2.79661	0.0100666052025476	62053	61849	61666
c6m_asq_epersonal	mt1u_0020001	0.2127	0.163	1.3052	0.1918	-0.0074	0.0056	0.0796	0.013	9.82716	2.13115	-0.0157174450740822	62053	69461	59696
c6m_asq_epersonal	mt2b_0410001	0.0298	0.0826	0.3608	0.7182	0.0032	0.0056	0.0796	0.0775	9.82716	6.73913	0.00128226932951429	62053	69328	59591
c6m_asq_epersonal	mt2b_0420001	0.0594	0.0871	0.6817	0.4955	-0.0018	0.0056	0.0796	0.0791	9.82716	6.76068	-0.00727147785500437	62053	69297	59580
c6m_asq_epersonal	mt2b_0430001	0.1749	0.0655	2.6704	0.0076	-0.0094	0.0054	0.0796	0.0853	9.82716	5.29814	-0.0269888502301345	62053	69223	59515
c6m_asq_epersonal	mt2b_0450001	-0.0646	0.0846	-0.7632	0.4454	0.0217	0.0052	0.0796	0.0514	9.82716	6.425	0.0299896111742123	62053	69258	59547
c6m_asq_epersonal	mt2b_0460001	-0.0324	0.0868	-0.3729	0.7092	0.0389	0.0052	0.0796	0.0452	9.82716	5.38095	0.0477677769164481	62053	69212	59513
c6m_asq_epersonal	mt2b_0480001	0.0825	0.0835	0.9872	0.3236	0.0033	0.0049	0.0796	0.0758	9.82716	5.57353	-0.00300924609657718	62053	69260	59550
c6m_asq_epersonal	mt2b_0490001	-0.0516	0.0955	-0.541	0.5885	0.0214	0.0049	0.0796	0.0271	9.82716	3.56579	0.027428943155344	62053	69261	59550
c6m_asq_epersonal	mt2u_0010001	0.1147	0.1187	0.9664	0.3339	-0.0075	0.0053	0.0796	0.0227	9.82716	3.72131	-0.0138500070488681	62053	69210	59504
c6m_asq_epersonal	mt2u_0020001	0.1153	0.1142	1.0104	0.3123	-0.0138	0.0052	0.0796	0.0228	9.82716	3.8	-0.0210312426608739	62053	67753	59520
c6m_asq_epersonal	mumps_cum_4y	-0.027	0.3222	-0.0837	0.9333	0.015	0.005	0.0796	0.0044	9.82716	0.594595	0.0178513816843381	61695	70984	59859
c6m_asq_epersonal	mycotic_or_fungal_infection_cum_2y	0.0667	0.2502	0.2665	0.7898	0.0127	0.0053	0.0796	0.0053	9.82716	0.929825	0.0133589076191559	61695	73913	60599
c6m_asq_epersonal	nuts_allergy_score_until_4yo_positive	-0.1941	0.225	-0.863	0.3881	-9e-04	0.0051	0.0796	0.0098	9.82716	1.44118	0.00429423284339538	61695	39997	33827
c6m_asq_epersonal	otitis_media_cum_2y	0.1056	0.1164	0.9072	0.3643	9e-04	0.0051	0.0796	0.0243	9.82716	3.68182	-0.00383953150958841	61695	73388	60209
c6m_asq_epersonal	out_of_night_diapers_age_4y	-0.0518	0.1413	-0.3669	0.7137	-0.0492	0.0051	0.0796	0.0304	9.82716	2.15603	-0.0547600187331602	61695	71319	60126
c6m_asq_epersonal	participant_reported_food_allergy_cum_4y	-0.245	0.1082	-2.2631	0.0236	0.0062	0.0052	0.0796	0.0429	9.82716	4.71429	0.0226220327649352	61695	73768	60483
c6m_asq_epersonal	pb	0.0721	0.0837	0.8622	0.3886	0.0219	0.0051	0.0796	0.0508	9.82716	6.51282	0.0460982554809936	62053	20259	16288
c6m_asq_epersonal	peanuts_allergy_score_4yo_positive	-0.1617	0.8025	-0.2015	0.8403	-0.0032	0.0047	0.0796	0.0018	9.82716	0.28125	-0.00290161417368416	61695	43845	35285
c6m_asq_epersonal	premature_birth	-0.1437	0.1838	-0.7819	0.4343	0.0071	0.0052	0.0796	0.0091	9.82716	1.56897	0.0122660822801896	61695	71000	59887
c6m_asq_epersonal	psychomotor_developmental_delay_cum_4y	NA	NA	NA	NA	-0.0492	0.0052	0.0796	-0.0018	9.82716	-0.295082	NA	61695	33377	27659
c6m_asq_epersonal	roseola_infantum_cum_2y	0.0686	0.1639	0.4186	0.6755	0.0199	0.0057	0.0796	0.0126	9.82716	2	0.0209825929431251	61695	73913	60599
c6m_asq_epersonal	rsv_infection_cum_2y	0.0041	0.1059	0.0384	0.9693	-0.016	0.0059	0.0796	0.0361	9.82716	5.30882	-0.019422665501237	61695	71709	58880
c6m_asq_epersonal	sccon003	0.0798	0.086	0.9287	0.3531	0.0296	0.0059	0.0796	0.0704	9.82716	8.38095	0.0419178851362835	62053	40817	33291
c6m_asq_epersonal	sccon005	0.1431	0.1138	1.2579	0.2084	-0.0063	0.0047	0.0796	0.0252	9.82716	3.76119	-0.0143820525292908	62053	67970	56718
c6m_asq_epersonal	se	0.0088	0.0666	0.1317	0.8953	-0.0306	0.0053	0.0796	0.0628	9.82716	1.82558	-0.0402261359941085	62053	70970	55274
c6m_asq_epersonal	shellfish_allergy_score_until_4yo_positive	-0.4532	0.7004	-0.6471	0.5176	0.0116	0.005	0.0796	0.0027	9.82716	0.442623	0.0206781070281939	61695	78465	61295
c6m_asq_epersonal	soba_allergy_score_until_4yo_positive	0.0435	0.1669	0.2606	0.7944	-9e-04	0.005	0.0796	0.0105	9.82716	1.75	-0.0023880599467024	61695	78538	61336
c6m_asq_epersonal	soybean_allergy_score_until_4yo_positive	-0.3571	0.2347	-1.5217	0.1281	-0.0078	0.0051	0.0796	0.0084	9.82716	1.29231	0.000386315762342741	61695	78209	61119
c6m_asq_epersonal	streptococcus_pyogenes_cum_4y	0.09	0.2274	0.3956	0.6924	0.0127	0.0052	0.0796	0.0062	9.82716	0.984127	0.0125942698525865	61695	70902	59807
c6m_asq_epersonal	ucbb_0080001b	0.0809	0.0962	0.8408	0.4005	8e-04	0.0053	0.0796	0.029	9.82716	4.83333	-0.00315466726916757	61695	78335	61480
c6m_asq_epersonal	ucbb_0410001	0.0367	0.0503	0.7294	0.4658	-0.0031	0.0068	0.0796	0.3582	9.82716	8.3109	-0.0124587568415771	62053	67701	59473
c6m_asq_epersonal	ucbb_0420001	0.0424	0.0513	0.8265	0.4085	-0.0092	0.007	0.0796	0.3484	9.82716	7.81166	-0.0220700333055405	62053	67637	59420
c6m_asq_epersonal	ucbb_0430001	0.0272	0.0443	0.6138	0.5394	0.0249	0.0056	0.0796	0.2981	9.82716	4.26466	0.0285551664558742	62053	67658	59444
c6m_asq_epersonal	ucbb_0450001	0.0519	0.0564	0.9204	0.3574	0.056	0.005	0.0796	0.0986	9.82716	10.9556	0.0619957986414236	62053	67613	59399
c6m_asq_epersonal	ucbb_0460001	0.072	0.0613	1.1744	0.2402	0.0613	0.0054	0.0796	0.0956	9.82716	10.5055	0.0663492312970706	62053	67669	59451
c6m_asq_epersonal	ucbb_0480001	0.0413	0.0499	0.8269	0.4083	0.0055	0.0065	0.0796	0.3442	9.82716	7.23109	-0.00108392966477219	62053	67682	59465
c6m_asq_epersonal	upper_respiratory_tract_infection_cum_2y	-0.0376	0.1357	-0.2771	0.7817	0.0072	0.0053	0.0796	0.018	9.82716	2.64706	0.00993638911521877	61695	73913	60599
c6m_asq_epersonal	urinary_tract_infections_cum_4y	NA	NA	NA	NA	0.0041	0.0054	0.0796	-0.0027	9.82716	-0.442623	NA	61695	73913	60599
c6m_asq_epersonal	urticaria_cum_4y	0.2396	0.1817	1.3192	0.1871	0.009	0.0053	0.0796	0.0121	9.82716	1.77941	0.00277292809400669	61695	73012	59924
c6m_asq_epersonal	varicella_cum_4y	-0.147	0.2846	-0.5166	0.6055	-0.0015	0.0054	0.0796	0.0045	9.82716	0.642857	0.00116027247135521	61695	73913	60599
c6m_asq_epersonal	wheat_allergy_score_until_4yo_positive	-0.2737	0.1095	-2.4993	0.0124	0.0026	0.0056	0.0796	0.0305	9.82716	4.55224	0.0174296023435866	61695	76690	60042
c6m_asq_total	BMI	-0.0431	0.0483	-0.8909	0.373	0.0048	0.0076	0.0766	0.1732	9.34146	19.4607	0.0111750583398505	67970	163835	0
c6m_asq_total	adenovirus_infection_cum_2y	0.3543	0.1537	2.3056	0.0211	0.0018	0.0051	0.0766	0.0171	9.34146	2.71429	-0.0112736775951269	59936	67970	55167
c6m_asq_total	allergic_conjunctivitis_cum_4y	0.0035	0.1624	0.0215	0.9829	0.0042	0.006	0.0766	0.0162	9.34146	2.28169	0.00495626229483693	59936	47983	46467
c6m_asq_total	allergic_conjunctivitis_or_rhinitis_or_hay_fever_cum_4y	0.1159	0.2342	0.4947	0.6208	0.0193	0.0061	0.0766	0.0086	9.34146	1.11688	0.0202770180791075	59936	47540	46042
c6m_asq_total	allergic_rhinitis_cum_4y	0.0317	0.1769	0.179	0.858	0.0249	0.0064	0.0766	0.0126	9.34146	1.55556	0.0565747787748566	59936	20259	15774
c6m_asq_total	any_food_allergy_score_positive_until_4yo	-0.2685	0.0935	-2.871	0.0041	-0.0087	0.0059	0.0766	0.0548	9.34146	5.48	0.00855548813437522	59936	65579	58006
c6m_asq_total	asthma_cum_4y	0.1277	0.1101	1.1604	0.2459	-0.0092	0.0053	0.0766	0.0306	9.34146	3.1875	-0.0175372073185618	59936	59348	52710
c6m_asq_total	atopic_dermatitis_cum_4y	-0.0391	0.0767	-0.5099	0.6101	-0.008	0.0053	0.0766	0.0633	9.34146	5.86111	-0.00581219831692666	59936	61851	59926
c6m_asq_total	autistic_spectrum_disorder_and_pddnos_cum_4y	-0.347	0.1979	-1.7536	0.0795	-0.0249	0.0053	0.0766	0.0107	9.34146	1.94545	-0.0284960772386459	59936	38984	32381
c6m_asq_total	bone_fracture_cum_4y	0.0052	0.3495	0.015	0.988	0.0046	0.0051	0.0766	0.0034	9.34146	0.548387	0.00606307350429551	59936	52971	43929
c6m_asq_total	breast_feeding_cessation_1m	-0.023	0.2828	-0.0814	0.9352	-0.0108	0.0055	0.0766	0.004	9.34146	0.634921	-0.011022670991714	59936	61844	59920
c6m_asq_total	breast_feeding_cessation_2m	-0.1223	0.1551	-0.7884	0.4305	-0.0104	0.0056	0.0766	0.0142	9.34146	2.18462	-0.00684792127534249	59936	61844	59920
c6m_asq_total	breast_feeding_cessation_3m	-0.0474	0.1691	-0.28	0.7795	-0.0169	0.0055	0.0766	0.0112	9.34146	1.77778	-0.0165174707490953	59936	61844	59920
c6m_asq_total	breast_feeding_cessation_age	0.1236	0.1454	0.8499	0.3954	0.0394	0.0053	0.0766	0.018	9.34146	2.14286	0.0372203134128413	59936	61845	59921
c6m_asq_total	breast_feeding_period_1y	-0.1112	0.1419	-0.7835	0.4334	0.0472	0.0058	0.0766	0.0188	9.34146	2.84848	0.0548164336856504	59936	61845	59921
c6m_asq_total	c1hy_asq_total	0.6417	0.0581	11.0462	2.2858e-28	0.3968	0.0062	0.0766	0.0772	9.34146	8.21277	0.424762667533309	59936	69261	57914
c6m_asq_total	c1hy_bed_time	-0.0375	0.1258	-0.298	0.7657	-0.0309	0.005	0.0766	0.0269	9.34146	3.68493	-0.0344801133630253	59936	69223	57881
c6m_asq_total	c1hy_bmi	-0.2312	0.0615	-3.7563	2e-04	-0.0441	0.0062	0.0766	0.1847	9.34146	13.2878	-0.0248243924914258	59936	70403	58416
c6m_asq_total	c1hy_nap_count	0.0783	0.1439	0.5438	0.5866	-0.0135	0.0052	0.0766	0.0165	9.34146	2.46269	-0.0186766853260379	59936	69328	57958
c6m_asq_total	c1hy_night_wake_up_count	-0.031	0.1093	-0.2832	0.777	-0.003	0.005	0.0766	0.0287	9.34146	4.28358	-0.00198864517497617	59936	69297	57941
c6m_asq_total	c1hy_sleep_time_day	0.1378	0.1336	1.0312	0.3024	-0.0093	0.0054	0.0766	0.0195	9.34146	3.25	-0.0155274804582556	59936	61849	59925
c6m_asq_total	c1hy_sleep_time_night	0.1125	0.1312	0.8573	0.3913	0.0311	0.0054	0.0766	0.0231	9.34146	3.34783	0.0314114637639637	59936	69461	58053
c6m_asq_total	c1hy_total_sleep_time	0.2694	0.2206	1.2213	0.222	0.0115	0.0057	0.0766	0.01	9.34146	1.5873	0.00442216692189335	59936	61849	59925
c6m_asq_total	c1hy_wake_up_time	0.109	0.0803	1.3573	0.1747	-0.0094	0.0055	0.0766	0.0699	9.34146	9.07792	-0.0198915412256669	59936	69258	57908
c6m_asq_total	c1y_0170001_1_3	-0.1169	0.0873	-1.3389	0.1806	-0.0054	0.0061	0.0766	0.0501	9.34146	5.16495	0.00187422113620094	59936	61849	59925
c6m_asq_total	c1y_1_bmi	-0.1819	0.0592	-3.0706	0.0021	-0.0028	0.0057	0.0766	0.2582	9.34146	13.1066	0.0271470611929735	59936	70403	58416
c6m_asq_total	c1y_2_bmi	-0.1725	0.0559	-3.0861	0.002	-0.0036	0.0061	0.0766	0.282	9.34146	17.4074	0.0262201126208856	59936	70403	58416
c6m_asq_total	c1y_asq_total	0.7264	0.0438	16.5749	1.0589e-61	0.5	0.0062	0.0766	0.1088	9.34146	11.6989	0.54008069265187	59936	69260	57914
c6m_asq_total	c1y_bed_time	0.1345	0.1862	0.7222	0.4702	-0.0262	0.0054	0.0766	0.0129	9.34146	2.01562	-0.0346447957269435	59936	67701	57853
c6m_asq_total	c1y_nap_count	0.0487	0.1415	0.3443	0.7307	-0.0186	0.0055	0.0766	0.0192	9.34146	3.04762	-0.0237142907963718	59936	69210	57871
c6m_asq_total	c1y_night_wake_up_count	-0.0448	0.1408	-0.3183	0.7503	-0.0278	0.0059	0.0766	0.0191	9.34146	3.03175	-0.0303501006372096	59936	67753	57897
c6m_asq_total	c1y_sleep_time_day	0.2162	0.1383	1.5629	0.1181	0.0063	0.0059	0.0766	0.0204	9.34146	3.2381	-0.00161674656820259	59936	69260	57914
c6m_asq_total	c1y_sleep_time_night	0.0282	0.1163	0.2429	0.8081	0.0386	0.0054	0.0766	0.029	9.34146	4.26471	0.0439474136142635	59936	69261	57914
c6m_asq_total	c1y_total_sleep_time	0.2046	0.1121	1.8249	0.068	0.032	0.0057	0.0766	0.0279	9.34146	4.5	0.0275996841703284	59936	69212	57882
c6m_asq_total	c1y_wake_up_time	0.0062	0.0784	0.0792	0.9369	0.0258	0.0062	0.0766	0.063	9.34146	8.87324	0.0300911518554306	59936	67637	57799
c6m_asq_total	c2hy_asq_total	0.5252	0.0637	8.2469	1.6252e-16	0.2874	0.0063	0.0766	0.0765	9.34146	8.89535	0.302833545738015	59936	69210	57871
c6m_asq_total	c2hy_bmi	-0.1703	0.058	-2.9385	0.0033	-0.0643	0.0059	0.0766	0.2398	9.34146	16.2027	-0.0568114876908609	59936	68095	58119
c6m_asq_total	c2y_asq_total	0.5209	0.0581	8.9643	3.1234e-19	0.3164	0.0053	0.0766	0.079	9.34146	8.97727	0.337898160831779	59936	69210	57871
c6m_asq_total	c2y_bmi	-0.2217	0.0608	-3.6438	3e-04	-0.0257	0.0059	0.0766	0.237	9.34146	16.4583	0.00193171426115901	59936	68095	58119
c6m_asq_total	c3hy_asq_total	0.386	0.071	5.433	5.541e-08	0.2442	0.0055	0.0766	0.0646	9.34146	8.17722	0.262082264229542	59936	70019	58434
c6m_asq_total	c3hy_bmi	-0.0932	0.0536	-1.7383	0.0822	-0.0502	0.0062	0.0766	0.2701	9.34146	16.3697	-0.0509729477998245	59936	67753	57897
c6m_asq_total	c3y_asq_total	0.442	0.0667	6.6315	3.3234e-11	0.2615	0.0056	0.0766	0.0674	9.34146	8.53165	0.278179586928612	59936	70019	58434
c6m_asq_total	c3y_bed_time	-0.0414	0.113	-0.3665	0.714	-0.0113	0.0049	0.0766	0.0309	9.34146	4.29167	-0.010772396731707	59936	64819	57710
c6m_asq_total	c3y_bmi	-0.1384	0.0527	-2.6288	0.0086	-0.0274	0.006	0.0766	0.2654	9.34146	15.7976	-0.0126573030772507	59936	67753	57897
c6m_asq_total	c3y_nap_count	0.0642	0.1341	0.4785	0.6323	-0.0254	0.0051	0.0766	0.0206	9.34146	3.12121	-0.0320922544648649	59936	67682	57841
c6m_asq_total	c3y_night_wake_up_count	0.0354	0.1229	0.288	0.7734	-0.0232	0.0054	0.0766	0.0214	9.34146	2.77922	-0.0283869092859371	59936	67658	57820
c6m_asq_total	c3y_sleep_time_day	0.1752	0.1205	1.4545	0.1458	-0.0054	0.0051	0.0766	0.0233	9.34146	3.32857	-0.0140590632566826	59936	67613	57775
c6m_asq_total	c3y_sleep_time_night	-0.0669	0.1077	-0.6212	0.5345	0.0253	0.0046	0.0766	0.0351	9.34146	4.94366	0.0331918546053219	59936	67669	57830
c6m_asq_total	c3y_total_sleep_time	0.1258	0.1802	0.698	0.4852	0.0103	0.0053	0.0766	0.0118	9.34146	1.84375	0.00791642600688781	59936	67658	57818
c6m_asq_total	c3y_wake_up_time	0.0341	0.0699	0.4881	0.6255	0.0399	0.0054	0.0766	0.0777	9.34146	9.03488	0.0438590736727894	59936	64752	57664
c6m_asq_total	c4y_asq_total	0.436	0.079	5.5165	3.4577e-08	0.2337	0.0055	0.0766	0.0553	9.34146	6.28409	0.247177575108621	59936	69945	58369
c6m_asq_total	c4y_bmi	-0.0588	0.0551	-1.0681	0.2855	-0.0133	0.0061	0.0766	0.2773	9.34146	16.7048	-0.0074292444614672	59936	67753	57897
c6m_asq_total	c6m_bed_time	-0.0103	0.1243	-0.0832	0.9337	-0.0054	0.0052	0.0766	0.0177	9.34146	2.85484	-0.0057290848500398	59936	64700	57624
c6m_asq_total	c6m_bmi	-0.1643	0.0496	-3.3116	9e-04	-0.0026	0.0056	0.0766	0.2613	9.34146	18.2727	0.0246437669405043	59936	70403	58416
c6m_asq_total	c6m_nap_count	-0.0885	0.142	-0.6231	0.5332	0.0012	0.0056	0.0766	0.0172	9.34146	3.07143	0.00473348162453913	59936	64701	57618
c6m_asq_total	c6m_night_wake_up_count	0.0675	0.1439	0.4693	0.6389	-0.0096	0.0056	0.0766	0.0195	9.34146	3.36207	-0.0136435251548392	59936	64718	57638
c6m_asq_total	c6m_sleep_time_day	0.1031	0.1319	0.7816	0.4344	-0.0137	0.0051	0.0766	0.0205	9.34146	3.53448	-0.0198668548270885	59936	64687	57605
c6m_asq_total	c6m_sleep_time_night	-0.1285	0.125	-1.0277	0.3041	0.0159	0.0049	0.0766	0.0187	9.34146	2.92188	0.0231695438318506	59936	64642	57567
c6m_asq_total	c6m_total_sleep_time	-0.0118	0.1529	-0.077	0.9387	-0.0011	0.0047	0.0766	0.0138	9.34146	2.3	-0.000843941788049017	59936	64676	57600
c6m_asq_total	c6m_wake_up_time	-0.0885	0.1008	-0.8781	0.3799	-0.0337	0.0058	0.0766	0.0394	9.34146	5.9697	-0.0313268280311947	59936	61264	59422
c6m_asq_total	childcare_facility_daycare_time_3y	0.1801	0.3034	0.5936	0.5528	-0.0212	0.0054	0.0766	0.0083	9.34146	0.783019	-0.0272551067146834	59936	61845	59921
c6m_asq_total	childcare_facility_daycare_time_4y	NA	NA	NA	NA	NA	NA	0.0766	5e-04	9.34146	0.0694444	NA	59936	61143	59314
c6m_asq_total	childcare_facility_starting_age	-0.1586	0.2584	-0.6137	0.5394	0.0149	0.0058	0.0766	0.0107	9.34146	0.972727	0.02058968613723	59936	61849	59925
c6m_asq_total	constipation_3y	-0.0997	0.1139	-0.8757	0.3812	0.004	0.006	0.0766	0.028	9.34146	3.94366	0.00917850457925695	59936	61291	59446
c6m_asq_total	constipation_4y	-0.1822	0.1049	-1.7358	0.0826	-0.0029	0.0054	0.0766	0.0332	9.34146	4.61111	0.00641004268516014	59936	64843	57729
c6m_asq_total	constipation_cum_4y	-0.1515	0.094	-1.6129	0.1068	0.0023	0.0057	0.0766	0.0485	9.34146	5.98765	0.0125022223149706	59936	64763	57671
c6m_asq_total	constipation_severity_3y	-0.0224	0.1077	-0.2077	0.8354	0.0038	0.0063	0.0766	0.0363	9.34146	4.65385	0.00599955919848791	59936	60310	51015
c6m_asq_total	constipation_severity_4y	-0.2456	0.1049	-2.3416	0.0192	-0.0078	0.0052	0.0766	0.0324	9.34146	4.37838	0.00352329052598768	59936	61559	53205
c6m_asq_total	dr0m_bmi	0.0023	0.054	0.0422	0.9663	0.0403	0.0057	0.0766	0.1436	9.34146	13.0545	0.0499990706392033	59936	69945	58369
c6m_asq_total	dr1m_bmi	0.035	0.0642	0.5445	0.5861	0.0409	0.0059	0.0766	0.1023	9.34146	10.7684	0.0464283756187156	59936	69945	58369
c6m_asq_total	egg_allergy_1hy	-0.2727	0.1477	-1.8458	0.0649	-0.001	0.0053	0.0766	0.0172	9.34146	2.6875	0.00923449439763784	59936	67669	57830
c6m_asq_total	egg_allergy_2y	-0.3192	0.1347	-2.3687	0.0179	-0.0013	0.0055	0.0766	0.024	9.34146	3.80952	0.0129077687654497	59936	67613	57775
c6m_asq_total	egg_allergy_3y	-0.1792	0.0975	-1.8385	0.066	-7e-04	0.0048	0.0766	0.0306	9.34146	4.56716	0.00835492529452767	59936	67637	57799
c6m_asq_total	egg_allergy_4y	-0.3587	0.1255	-2.8579	0.0043	7e-04	0.0047	0.0766	0.0247	9.34146	3.38356	0.0172532490921745	59936	67701	57853
c6m_asq_total	egg_allergy_cum_4y	-0.288	0.1136	-2.5355	0.0112	-0.005	0.0051	0.0766	0.0351	9.34146	4.28049	0.010095655726758	59936	64701	57618
c6m_asq_total	egg_allergy_score_until_4yo	-0.3092	0.0939	-3.2941	0.001	-0.011	0.0056	0.0766	0.0558	9.34146	5.58	0.00867479422320928	59936	67658	57820
c6m_asq_total	egg_allergy_score_until_4yo_positive	-0.3008	0.0953	-3.1563	0.0016	-0.0155	0.0056	0.0766	0.052	9.34146	5.14851	0.00244600999060292	59936	65300	58080
c6m_asq_total	exclusive_breastfeeding_1y	-0.0446	0.109	-0.4091	0.6825	0.0512	0.0052	0.0766	0.0262	9.34146	3.9697	0.0569681552880467	59936	61843	59919
c6m_asq_total	febrile_convulsion_cum_4y	-0.0311	0.0747	-0.417	0.6767	3e-04	0.0058	0.0766	0.0888	9.34146	8.07273	0.0031701314196313	59936	58181	51659
c6m_asq_total	feeding_type_yesterday_breast_feeding_count_1m	0.078	0.1557	0.5011	0.6163	0.0252	0.0055	0.0766	0.0168	9.34146	2.84746	0.0239324584004053	59936	61862	59936
c6m_asq_total	feeding_type_yesterday_formula_feeding_count_1m	0.3216	0.3581	0.8981	0.3692	-0.0166	0.0058	0.0766	0.0086	9.34146	0.754386	-0.0262531321270709	59936	61862	59936
c6m_asq_total	fever_count_cum_2hy	0.0727	0.0919	0.7908	0.4291	0.0162	0.0056	0.0766	0.0463	9.34146	5.38372	0.0151743939260563	59936	58782	51782
c6m_asq_total	fever_count_cum_2y	0.0665	0.1057	0.6292	0.5292	0.0136	0.0057	0.0766	0.036	9.34146	4.44444	0.0119559222104888	59936	60039	55227
c6m_asq_total	fever_over_39c_count_cum_2hy	0.0379	0.1021	0.3717	0.7101	0.0431	0.0057	0.0766	0.0364	9.34146	4.08989	0.0491031061694744	59936	59324	53188
c6m_asq_total	fever_over_39c_count_cum_2y	0.0109	0.1137	0.0961	0.9234	0.0389	0.0057	0.0766	0.0302	9.34146	3.82278	0.0420913892610223	59936	59184	57410
c6m_asq_total	first_vaccination_bcg	0.2174	0.2835	0.7666	0.4433	-0.005	0.0053	0.0766	0.0051	9.34146	0.822581	-0.0102082703976156	59936	68351	58319
c6m_asq_total	first_vaccination_dpt	NA	NA	NA	NA	NA	NA	0.0766	0.0012	9.34146	0.193548	NA	59936	68351	58319
c6m_asq_total	first_vaccination_haemophilus_b_influenzae	NA	NA	NA	NA	NA	NA	0.0766	8e-04	9.34146	0.135593	NA	59936	61849	59925
c6m_asq_total	first_vaccination_hbv	0.0522	0.134	0.3898	0.6967	-0.0023	0.0053	0.0766	0.015	9.34146	2.63158	-0.00430560122724997	59936	61849	59925
c6m_asq_total	first_vaccination_pneumococcus	NA	NA	NA	NA	0.0155	0.005	0.0766	-0.0025	9.34146	-0.403226	NA	59936	61845	59921
c6m_asq_total	first_vaccination_polio	NA	NA	NA	NA	0.0129	0.0054	0.0766	-0.0064	9.34146	-1.12281	NA	59936	70178	58549
c6m_asq_total	first_vaccination_rotavirus	-0.1064	0.2144	-0.4961	0.6198	-0.0099	0.0056	0.0766	0.0073	9.34146	1.17742	-0.00882604434459353	59936	70178	58549
c6m_asq_total	fish_allergy_score_until_4yo_positive	-0.6322	0.2645	-2.3899	0.0169	0.0148	0.005	0.0766	0.0081	9.34146	1.55769	0.033111893165373	59936	65303	58081
c6m_asq_total	food_allergy_cum_4y	-0.2629	0.1061	-2.4775	0.0132	-0.014	0.0061	0.0766	0.0458	9.34146	4.77083	-0.000311142540260928	59936	59136	52540
c6m_asq_total	food_allergy_cum_count_until_4yo	-0.3055	0.1064	-2.8702	0.0041	-0.0093	0.0052	0.0766	0.0447	9.34146	4.96667	0.00833265512715178	59936	64700	57624
c6m_asq_total	food_allergy_egg_feeding_status_case_combined_1yh	-0.2644	0.1032	-2.5634	0.0104	-0.0156	0.0058	0.0766	0.0402	9.34146	4.46667	-0.00232499543452948	59936	65579	58006
c6m_asq_total	food_allergy_egg_feeding_status_case_combined_2y	-0.2662	0.1152	-2.3108	0.0208	-0.0134	0.0056	0.0766	0.0343	9.34146	4.34177	-3.60542803496135e-05	59936	61118	59290
c6m_asq_total	food_allergy_egg_feeding_status_case_combined_3y	-0.2756	0.1415	-1.9476	0.0515	-0.0175	0.0055	0.0766	0.0219	9.34146	2.60714	-0.014778340146491	59936	45836	36208
c6m_asq_total	food_allergy_egg_feeding_status_case_combined_4y	-0.5257	0.2197	-2.3932	0.0167	-0.0084	0.0052	0.0766	0.0133	9.34146	1.77333	0.00782862892300932	59936	70145	58522
c6m_asq_total	food_allergy_fish_feeding_status_case_combined_1yh	NA	NA	NA	NA	-0.0058	0.0049	0.0766	-0.0077	9.34146	-1.30508	NA	59936	61264	59422
c6m_asq_total	food_allergy_fish_feeding_status_case_combined_2y	-0.766	0.8981	-0.853	0.3937	0.0019	0.0052	0.0766	0.0034	9.34146	0.53125	0.0149085100714897	59936	61089	59264
c6m_asq_total	food_allergy_fish_feeding_status_case_combined_3y	NA	NA	NA	NA	-0.0021	0.005	0.0766	-0.0118	9.34146	-2.40816	NA	59936	45835	36189
c6m_asq_total	food_allergy_fruit_feeding_status_case_combined_1yh	-0.246	0.2364	-1.0408	0.298	-0.0113	0.0054	0.0766	0.0068	9.34146	1.21429	-0.00617632056719953	59936	61195	59358
c6m_asq_total	food_allergy_fruit_feeding_status_case_combined_2y	0.0142	0.4363	0.0325	0.9741	-0.0125	0.0051	0.0766	0.002	9.34146	0.3125	-0.0135684024573597	59936	60213	58440
c6m_asq_total	food_allergy_fruit_feeding_status_case_combined_3y	NA	NA	NA	NA	-0.004	0.0054	0.0766	-7e-04	9.34146	-0.107692	NA	59936	45692	36099
c6m_asq_total	food_allergy_milk_feeding_status_case_combined_1yh	-0.2904	0.18	-1.613	0.1067	-0.0204	0.0052	0.0766	0.0113	9.34146	1.82258	-0.0141340161279666	59936	65579	58006
c6m_asq_total	food_allergy_milk_feeding_status_case_combined_2y	-0.3365	0.1563	-2.1522	0.0314	-0.015	0.0058	0.0766	0.0185	9.34146	2.84615	-0.00278146036996545	59936	61089	59264
c6m_asq_total	food_allergy_milk_feeding_status_case_combined_3y	-0.185	0.1915	-0.9659	0.3341	-0.0186	0.0051	0.0766	0.0097	9.34146	1.49231	-0.0229150076127659	59936	45692	36110
c6m_asq_total	food_allergy_milk_feeding_status_case_combined_4y	-0.5241	0.3044	-1.7217	0.0851	-0.015	0.0051	0.0766	0.0075	9.34146	1.10294	-0.00414616622607778	59936	67528	57726
c6m_asq_total	food_allergy_non_peanuts_nuts_feeding_status_case_combined_4y	-0.5201	0.347	-1.4989	0.1339	-0.0319	0.0055	0.0766	0.0075	9.34146	0.9375	-0.0246535508993168	59936	59441	52791
c6m_asq_total	food_allergy_nuts_feeding_status_case_combined_1yh	-0.2147	0.1094	-1.9621	0.0497	-0.077	0.006	0.0766	0.0278	9.34146	3.97143	-0.0725025458396652	59936	61118	59290
c6m_asq_total	food_allergy_nuts_feeding_status_case_combined_2y	-0.3472	0.1343	-2.5859	0.0097	-0.0584	0.0056	0.0766	0.0206	9.34146	2.98551	-0.0568556772714281	59936	78089	58875
c6m_asq_total	food_allergy_nuts_feeding_status_case_combined_3y	-0.3432	0.1363	-2.5176	0.0118	-0.0312	0.0056	0.0766	0.0233	9.34146	2.94937	-0.0212190623771853	59936	69712	58203
c6m_asq_total	food_allergy_peanuts_feeding_status_case_combined_4y	-0.3704	0.2696	-1.3738	0.1695	-0.029	0.0053	0.0766	0.0073	9.34146	1.01389	-0.0249991270722059	59936	58567	52554
c6m_asq_total	food_allergy_score_cum_count_until_4yo	-0.2916	0.0883	-3.3013	0.001	-0.0092	0.0059	0.0766	0.064	9.34146	6.09524	0.0112671675993864	59936	64700	57624
c6m_asq_total	food_allergy_sesame_feeding_status_case_combined_1yh	0.1604	0.2072	0.7739	0.439	-0.0649	0.0053	0.0766	0.0083	9.34146	1.22059	-0.073435537877795	59936	61156	59328
c6m_asq_total	food_allergy_sesame_feeding_status_case_combined_2y	NA	NA	NA	NA	-0.0373	0.0055	0.0766	-0.0116	9.34146	-2	NA	59936	79676	59865
c6m_asq_total	food_allergy_sesame_feeding_status_case_combined_3y	-0.1717	0.3609	-0.4756	0.6344	-0.0174	0.0053	0.0766	0.0033	9.34146	0.540984	-0.0173085714499642	59936	69669	58153
c6m_asq_total	food_allergy_shellfish_feeding_status_case_combined_1yh	-0.1583	0.1036	-1.5275	0.1266	-0.0489	0.0053	0.0766	0.0297	9.34146	4.30435	-0.0447698824558224	59936	61095	59267
c6m_asq_total	food_allergy_shellfish_feeding_status_case_combined_2y	-0.3877	0.1757	-2.2068	0.0273	-0.0314	0.0055	0.0766	0.0117	9.34146	1.82812	-0.0216388655971039	59936	60213	58440
c6m_asq_total	food_allergy_shellfish_feeding_status_case_combined_3y	-0.6713	1.0299	-0.6518	0.5145	-0.0057	0.0051	0.0766	0.0023	9.34146	0.338235	0.0025636758488981	59936	73666	58724
c6m_asq_total	food_allergy_shellfish_feeding_status_case_combined_4y	-0.2524	0.1267	-1.9911	0.0465	-0.0038	0.0051	0.0766	0.0249	9.34146	3.32	0.00708121912920356	59936	63889	54638
c6m_asq_total	food_allergy_soba_feeding_status_case_combined_1yh	-0.154	0.1103	-1.3965	0.1626	-0.0633	0.0049	0.0766	0.0249	9.34146	3.95238	-0.0610232488306292	59936	61095	59267
c6m_asq_total	food_allergy_soba_feeding_status_case_combined_2y	-0.185	0.1457	-1.2691	0.2044	-0.0551	0.0051	0.0766	0.0143	9.34146	2.2	-0.0529516491938979	59936	60213	58440
c6m_asq_total	food_allergy_soba_feeding_status_case_combined_3y	-0.1823	0.2629	-0.6935	0.488	-0.0428	0.0052	0.0766	0.0059	9.34146	0.819444	-0.0495032585202189	59936	60292	50149
c6m_asq_total	food_allergy_soba_feeding_status_case_combined_4y	-0.0812	0.1954	-0.4157	0.6776	-0.0397	0.0051	0.0766	0.0094	9.34146	1.32394	-0.0437556808194627	59936	63432	55599
c6m_asq_total	food_allergy_wheat_feeding_status_case_combined_1yh	-0.1103	0.185	-0.5964	0.5509	-0.0209	0.0049	0.0766	0.008	9.34146	1.45455	-0.0207491194074202	59936	65579	58006
c6m_asq_total	fruit_allergy_score_until_4yo_positive	-0.3627	0.1737	-2.0881	0.0368	0.0071	0.0053	0.0766	0.0137	9.34146	2.20968	0.0203471488055458	59936	64819	57710
c6m_asq_total	gastroenteritis_cum_2y	-0.0919	0.1834	-0.501	0.6164	0.0305	0.0054	0.0766	0.0158	9.34146	2.07895	0.0422141412481083	59936	71674	53961
c6m_asq_total	hand_foot_and_mouth_disease_cum_2y	NA	NA	NA	NA	-0.006	0.0052	0.0766	-6e-04	9.34146	-0.0810811	NA	59936	40817	32225
c6m_asq_total	hba1c_ngsp_early	0.178	0.0864	2.0609	0.0393	-0.0081	0.0061	0.0766	0.0558	9.34146	6.2	-0.0212761052298663	59936	61862	59936
c6m_asq_total	herpangina_cum_2y	-0.0375	0.1902	-0.1973	0.8436	0.0079	0.0056	0.0766	0.0091	9.34146	1.26389	0.0105674968921935	59936	79712	59885
c6m_asq_total	hsv_infection_cum_2y	0.111	0.3642	0.3048	0.7605	0.0045	0.005	0.0766	0.0026	9.34146	0.472727	0.00380389518518191	59936	60593	51981
c6m_asq_total	influenza_viral_infections_cum_4y	0.2181	0.1131	1.9288	0.0538	0.0307	0.0049	0.0766	0.0286	9.34146	3.91781	0.0241498063564411	59936	60951	56092
c6m_asq_total	intellectual_and_developmental_disability_including_language_delay_cum_4y	NA	NA	NA	NA	NA	NA	0.0766	2e-04	9.34146	0.030303	NA	59936	77888	58745
c6m_asq_total	isacc_modified_current_runny_nose_autumn_2y	0.1998	0.8133	0.2456	0.806	0.0147	0.0056	0.0766	0.0014	9.34146	0.237288	0.0133976214366539	59936	61862	59936
c6m_asq_total	isacc_modified_current_runny_nose_autumn_3y	-0.0098	0.2896	-0.0337	0.9731	0.0142	0.0055	0.0766	0.0039	9.34146	0.590909	0.0164264206702398	59936	68351	58319
c6m_asq_total	isacc_modified_current_runny_nose_autumn_4y	NA	NA	NA	NA	0.0235	0.0057	0.0766	-0.0066	9.34146	-1.06452	NA	59936	68351	58319
c6m_asq_total	isacc_modified_current_runny_nose_nonpollen_season_2y	NA	NA	NA	NA	NA	NA	0.0766	5e-04	9.34146	0.0746269	NA	59936	68351	58319
c6m_asq_total	isacc_modified_current_runny_nose_nonpollen_season_3y	NA	NA	NA	NA	0.0173	0.0055	0.0766	-0.0024	9.34146	-0.393443	NA	59936	68351	58319
c6m_asq_total	isacc_modified_current_runny_nose_nonpollen_season_4y	NA	NA	NA	NA	NA	NA	0.0766	0.001	9.34146	0.149254	NA	59936	61862	59936
c6m_asq_total	isacc_modified_current_runny_nose_pollen_season_2y	NA	NA	NA	NA	NA	NA	0.0766	6e-04	9.34146	0.0983607	NA	59936	61862	59936
c6m_asq_total	isacc_modified_current_runny_nose_pollen_season_3y	0.1684	0.2753	0.6117	0.5407	0.0205	0.0057	0.0766	0.0055	9.34146	0.833333	0.019871137767248	59936	68351	58319
c6m_asq_total	isacc_modified_current_runny_nose_pollen_season_4y	-0.3576	0.2259	-1.5831	0.1134	0.0369	0.0053	0.0766	0.0103	9.34146	1.43056	0.0497217184056693	59936	61862	59936
c6m_asq_total	isacc_modified_current_runny_nose_spring_2y	0.9128	1.7237	0.5296	0.5964	0.0155	0.0058	0.0766	0.0019	9.34146	0.301587	0.00493222804060572	59936	61862	59936
c6m_asq_total	isacc_modified_current_runny_nose_spring_3y	0.3731	0.5789	0.6445	0.5192	0.0082	0.0061	0.0766	0.0027	9.34146	0.428571	0.00378673244610087	59936	68351	58319
c6m_asq_total	isacc_modified_current_runny_nose_spring_4y	-0.2992	0.2447	-1.2226	0.2215	0.0293	0.0056	0.0766	0.0091	9.34146	1.28169	0.0418756189660291	59936	68351	58319
c6m_asq_total	isacc_modified_current_runny_nose_summer_2y	NA	NA	NA	NA	-0.0171	0.0062	0.0766	-7e-04	9.34146	-0.118644	NA	59936	61862	59936
c6m_asq_total	isacc_modified_current_runny_nose_summer_3y	0.7929	1.3524	0.5863	0.5577	-0.0293	0.0053	0.0766	0.0024	9.34146	0.358209	-0.0447055309809041	59936	68351	58319
c6m_asq_total	isacc_modified_current_runny_nose_summer_4y	NA	NA	NA	NA	-0.0144	0.006	0.0766	-3e-04	9.34146	-0.0379747	NA	59936	68351	58319
c6m_asq_total	isacc_modified_current_runny_nose_winter_2y	0.349	0.383	0.9113	0.3621	0.0283	0.0057	0.0766	0.0049	9.34146	0.742424	0.0229398578750129	59936	61862	59936
c6m_asq_total	isacc_modified_current_runny_nose_winter_3y	NA	NA	NA	NA	0.0379	0.0057	0.0766	-9e-04	9.34146	-0.160714	NA	59936	68351	58319
c6m_asq_total	isacc_modified_current_runny_nose_winter_4y	NA	NA	NA	NA	0.0406	0.0054	0.0766	-0.0038	9.34146	-0.535211	NA	59936	68351	58319
c6m_asq_total	kawasaki_disease_cum_4y	NA	NA	NA	NA	0.0076	0.0054	0.0766	-6e-04	9.34146	-0.0967742	NA	59936	58261	51741
c6m_asq_total	length_of_labor	-0.0864	0.0992	-0.8712	0.3837	0.0306	0.0055	0.0766	0.0336	9.34146	4.73239	0.0375528926895791	59936	61845	59921
c6m_asq_total	low_birth_weight	0.0708	0.1086	0.652	0.5144	-0.0359	0.0056	0.0766	0.0312	9.34146	4.8	-0.0422249794088446	59936	61845	59921
c6m_asq_total	lower_respiratory_tract_infection_cum_2y	0.3176	0.1527	2.08	0.0375	-0.0026	0.005	0.0766	0.0186	9.34146	2.58333	-0.0186265812478684	59936	20259	15774
c6m_asq_total	m1m_bed_time	NA	NA	NA	NA	NA	NA	0.0766	2e-04	9.34146	0.0350877	NA	59936	61862	59936
c6m_asq_total	m1m_nap_count	0.0089	0.1161	0.0769	0.9387	5e-04	0.0055	0.0766	0.0286	9.34146	4.4	9.90797188332846e-05	59936	61118	59290
c6m_asq_total	m1m_night_wake_up_count	0.0181	0.1205	0.1503	0.8805	0.005	0.0054	0.0766	0.0238	9.34146	3.83871	0.00456301438535607	59936	61089	59264
c6m_asq_total	m1m_sleep_time_day	-0.0352	0.0886	-0.3974	0.6911	-7e-04	0.0052	0.0766	0.0395	9.34146	6.69492	0.00129704093878452	59936	61095	59267
c6m_asq_total	m1m_sleep_time_night	0.1468	0.1548	0.9482	0.343	0.0165	0.0053	0.0766	0.0141	9.34146	2.2381	0.0125908517875294	59936	61156	59328
c6m_asq_total	m1m_total_sleep_time	0.0368	0.1074	0.3425	0.732	0.0097	0.0051	0.0766	0.028	9.34146	4.66667	0.00864746506932334	59936	61195	59358
c6m_asq_total	m1m_wake_up_time	-0.2821	0.1251	-2.2547	0.0242	-7e-04	0.0054	0.0766	0.0249	9.34146	3.19231	0.0122342180187991	59936	61862	59936
c6m_asq_total	milk_allergy_1hy	-0.3235	0.1813	-1.7841	0.0744	-0.0159	0.0057	0.0766	0.0138	9.34146	2.15625	-0.00732521502697937	59936	67682	57841
c6m_asq_total	milk_allergy_2y	-0.2161	0.1873	-1.1535	0.2487	-0.0162	0.0054	0.0766	0.0113	9.34146	1.79365	-0.0120172741792681	59936	67669	57830
c6m_asq_total	milk_allergy_3y	-0.6313	1.3949	-0.4526	0.6509	-0.0139	0.0049	0.0766	0.0017	9.34146	0.288136	-0.00844850516289192	59936	67613	57775
c6m_asq_total	milk_allergy_cum_4y	-0.2081	0.1475	-1.4102	0.1585	-0.0212	0.0053	0.0766	0.0203	9.34146	3.02985	-0.0154622721422019	59936	64701	57618
c6m_asq_total	milk_allergy_score_until_4yo	-0.2944	0.1168	-2.5213	0.0117	-0.0181	0.0059	0.0766	0.0317	9.34146	4.28378	-0.00573962502285016	59936	67658	57820
c6m_asq_total	milk_allergy_score_until_4yo_positive	-0.2788	0.1195	-2.3327	0.0197	-0.0178	0.0059	0.0766	0.0309	9.34146	4.06579	-0.00592956071588887	59936	65300	58080
c6m_asq_total	mumps_cum_4y	-0.178	0.3773	-0.4718	0.6371	0.0187	0.0051	0.0766	0.0044	9.34146	0.594595	0.0259482671769083	59936	79490	59724
c6m_asq_total	mycotic_or_fungal_infection_cum_2y	0.1449	0.2524	0.5743	0.5658	0.0198	0.0052	0.0766	0.0053	9.34146	0.929825	0.0201349941554715	59936	62863	54705
c6m_asq_total	nuts_allergy_score_until_4yo_positive	-0.1374	0.2115	-0.6499	0.5157	-0.0014	0.0053	0.0766	0.0098	9.34146	1.44118	0.00235386354139186	59936	64642	57567
c6m_asq_total	otitis_media_cum_2y	0.2445	0.1211	2.0189	0.0435	0.0026	0.0051	0.0766	0.0243	9.34146	3.68182	-0.00506224879984877	59936	20259	15774
c6m_asq_total	out_of_night_diapers_age_4y	-0.0774	0.1464	-0.5283	0.5973	-0.0632	0.0053	0.0766	0.0304	9.34146	2.15603	-0.063909581327779	59936	61862	59936
c6m_asq_total	participant_reported_food_allergy_cum_4y	-0.2953	0.1087	-2.7167	0.0066	-0.0095	0.0051	0.0766	0.0429	9.34146	4.71429	0.00708727968877911	59936	64718	57638
c6m_asq_total	peanuts_allergy_score_4yo_positive	-0.1535	0.7668	-0.2002	0.8414	-0.0046	0.0049	0.0766	0.0018	9.34146	0.28125	-0.00330322712669672	59936	64642	57567
c6m_asq_total	premature_birth	0.0477	0.1878	0.2541	0.7994	0.0012	0.0052	0.0766	0.0091	9.34146	1.56897	-4.1969958118901e-05	59936	61849	59925
c6m_asq_total	psychomotor_developmental_delay_cum_4y	NA	NA	NA	NA	-0.0586	0.0055	0.0766	-0.0018	9.34146	-0.295082	NA	59936	71814	57415
c6m_asq_total	roseola_infantum_cum_2y	-0.0134	0.1688	-0.0794	0.9367	0.0341	0.0056	0.0766	0.0126	9.34146	2	0.0440551371084612	59936	70970	53397
c6m_asq_total	rsv_infection_cum_2y	0.0572	0.1017	0.5621	0.574	-0.0087	0.0056	0.0766	0.0361	9.34146	5.30882	-0.0138142164387861	59936	64328	53887
c6m_asq_total	shellfish_allergy_score_until_4yo_positive	-0.3823	0.6128	-0.6238	0.5327	0.0049	0.0053	0.0766	0.0027	9.34146	0.442623	0.0112455603740443	59936	64752	57664
c6m_asq_total	soba_allergy_score_until_4yo_positive	-0.0033	0.1848	-0.018	0.9856	-0.0061	0.0051	0.0766	0.0105	9.34146	1.75	-0.00680004043334617	59936	64676	57600
c6m_asq_total	soybean_allergy_score_until_4yo_positive	-0.2793	0.2098	-1.3318	0.1829	-0.0121	0.0048	0.0766	0.0084	9.34146	1.29231	-0.00621675113474704	59936	65303	58081
c6m_asq_total	streptococcus_pyogenes_cum_4y	-0.0204	0.2273	-0.0897	0.9285	0.011	0.005	0.0766	0.0062	9.34146	0.984127	0.0123674468472896	59936	59290	57506
c6m_asq_total	upper_respiratory_tract_infection_cum_2y	-0.0925	0.134	-0.6902	0.4901	0.0029	0.0051	0.0766	0.018	9.34146	2.64706	0.0103345351564069	59936	20259	15774
c6m_asq_total	urinary_tract_infections_cum_4y	NA	NA	NA	NA	0.0061	0.0058	0.0766	-0.0027	9.34146	-0.442623	NA	59936	61277	54313
c6m_asq_total	urticaria_cum_4y	0.2469	0.1794	1.3761	0.1688	0.0082	0.0051	0.0766	0.0121	9.34146	1.77941	0.000715401134830774	59936	59936	59936
c6m_asq_total	varicella_cum_4y	0.098	0.2703	0.3627	0.7169	0.003	0.0053	0.0766	0.0045	9.34146	0.642857	0.00150903319064536	59936	62924	56405
c6m_asq_total	wheat_allergy_score_until_4yo_positive	-0.256	0.1137	-2.2503	0.0244	-0.0042	0.0055	0.0766	0.0305	9.34146	4.55224	0.00829640312810401	59936	65303	58081
c6m_bed_time	BMI	-0.0054	0.0804	-0.0675	0.9462	5e-04	0.0064	0.0177	0.1732	2.85484	19.4607	0.000886580484361498	73369	163835	0
c6m_bed_time	c6m_wake_up_time	0.7126	0.1923	3.7062	2e-04	0.1109	0.0051	0.0177	0.0394	2.85484	5.9697	0.111381337693515	64774	63050	55799
c6m_bed_time	feeding_type_yesterday_breast_feeding_count_1m	-0.4902	0.2782	-1.7624	0.078	-0.005	0.0051	0.0177	0.0168	2.85484	2.84746	0.00310743818916961	64774	71319	62942
c6m_bed_time	feeding_type_yesterday_formula_feeding_count_1m	-0.3327	0.5079	-0.6549	0.5125	-0.0047	0.0051	0.0177	0.0086	2.85484	0.754386	-0.000983457800712753	64774	71319	62942
c6m_bed_time	hba1c_ngsp_early	-0.0121	0.1454	-0.0832	0.9337	-2e-04	0.0049	0.0177	0.0558	2.85484	6.2	0.000170599573112283	64774	71319	62942
c6m_bed_time	isacc_modified_current_runny_nose_autumn_2y	0.005	0.9343	0.0054	0.9957	-0.0017	0.0048	0.0177	0.0014	2.85484	0.237288	-0.00187863452542684	64774	71319	62942
c6m_bed_time	isacc_modified_current_runny_nose_autumn_3y	0.0631	0.5258	0.1201	0.9044	-0.0011	0.005	0.0177	0.0039	2.85484	0.590909	-0.00173082879390416	64774	71319	62942
c6m_bed_time	isacc_modified_current_runny_nose_autumn_4y	NA	NA	NA	NA	-2e-04	0.0047	0.0177	-0.0066	2.85484	-1.06452	NA	64774	71319	62942
c6m_bed_time	isacc_modified_current_runny_nose_nonpollen_season_2y	NA	NA	NA	NA	NA	NA	0.0177	5e-04	2.85484	0.0746269	NA	64774	68796	60849
c6m_bed_time	isacc_modified_current_runny_nose_nonpollen_season_3y	NA	NA	NA	NA	-0.0017	0.0053	0.0177	-0.0024	2.85484	-0.393443	NA	64774	71319	62942
c6m_bed_time	isacc_modified_current_runny_nose_nonpollen_season_4y	NA	NA	NA	NA	NA	NA	0.0177	0.001	2.85484	0.149254	NA	64774	71319	62942
c6m_bed_time	isacc_modified_current_runny_nose_pollen_season_2y	NA	NA	NA	NA	NA	NA	0.0177	6e-04	2.85484	0.0983607	NA	64774	71319	62942
c6m_bed_time	isacc_modified_current_runny_nose_pollen_season_3y	-0.6249	0.568	-1.1001	0.2713	0.0017	0.0054	0.0177	0.0055	2.85484	0.833333	0.00809544517732748	64774	71319	62942
c6m_bed_time	isacc_modified_current_runny_nose_pollen_season_4y	-0.2125	0.3452	-0.6157	0.5381	0.0033	0.0048	0.0177	0.0103	2.85484	1.43056	0.00652410177479502	64774	71319	62942
c6m_bed_time	isacc_modified_current_runny_nose_spring_2y	0.8818	1.7846	0.4941	0.6212	-0.0082	0.0046	0.0177	0.0019	2.85484	0.301587	-0.0141071239729562	64774	71319	62942
c6m_bed_time	isacc_modified_current_runny_nose_spring_3y	-0.2206	0.7004	-0.315	0.7528	0.0015	0.0055	0.0177	0.0027	2.85484	0.428571	0.00317728456944901	64774	71319	62942
c6m_bed_time	isacc_modified_current_runny_nose_spring_4y	-0.0911	0.3456	-0.2636	0.7921	-1.1407e-05	0.0048	0.0177	0.0091	2.85484	1.28169	0.00115940981060514	64774	71319	62942
c6m_bed_time	isacc_modified_current_runny_nose_summer_2y	NA	NA	NA	NA	0.0061	0.005	0.0177	-7e-04	2.85484	-0.118644	NA	64774	71319	62942
c6m_bed_time	isacc_modified_current_runny_nose_summer_3y	0.2767	0.8181	0.3382	0.7352	0.0063	0.0055	0.0177	0.0024	2.85484	0.358209	0.00505050755890314	64774	71319	62942
c6m_bed_time	isacc_modified_current_runny_nose_summer_4y	NA	NA	NA	NA	0.0023	0.0049	0.0177	-3e-04	2.85484	-0.0379747	NA	64774	71319	62942
c6m_bed_time	isacc_modified_current_runny_nose_winter_2y	-0.2502	0.4956	-0.5049	0.6137	-0.0084	0.0049	0.0177	0.0049	2.85484	0.742424	-0.00681781571096637	64774	71319	62942
c6m_bed_time	isacc_modified_current_runny_nose_winter_3y	NA	NA	NA	NA	-0.0035	0.005	0.0177	-9e-04	2.85484	-0.160714	NA	64774	71319	62942
c6m_bed_time	isacc_modified_current_runny_nose_winter_4y	NA	NA	NA	NA	-0.0065	0.0053	0.0177	-0.0038	2.85484	-0.535211	NA	64774	71319	62942
c6m_bed_time	m1m_bed_time	NA	NA	NA	NA	NA	NA	0.0177	2e-04	2.85484	0.0350877	NA	64774	71319	62942
c6m_bed_time	m1m_nap_count	0.0151	0.2009	0.0753	0.9399	0.0041	0.0051	0.0177	0.0286	2.85484	4.4	0.0041845714197091	64774	71319	62942
c6m_bed_time	m1m_night_wake_up_count	-0.2798	0.203	-1.3785	0.168	-9e-04	0.0045	0.0177	0.0238	2.85484	3.83871	0.00487204376315631	64774	71319	62942
c6m_bed_time	m1m_sleep_time_day	0.0476	0.162	0.2939	0.7689	-0.0125	0.0053	0.0177	0.0395	2.85484	6.69492	-0.0162161381167017	64774	61296	54347
c6m_bed_time	m1m_sleep_time_night	0.1141	0.2711	0.4209	0.6738	-0.0611	0.0052	0.0177	0.0141	2.85484	2.2381	-0.0688764609021431	64774	71319	62942
c6m_bed_time	m1m_total_sleep_time	0.0503	0.2	0.2514	0.8015	-0.0437	0.0054	0.0177	0.028	2.85484	4.66667	-0.0525946481917416	64774	62212	55181
c6m_bed_time	m1m_wake_up_time	0.5877	0.2588	2.2708	0.0232	0.0152	0.0049	0.0177	0.0249	2.85484	3.19231	0.0041644924883446	64774	71319	62942
c6m_bed_time	out_of_night_diapers_age_4y	0.2127	0.2645	0.8041	0.4213	0.018	0.0048	0.0177	0.0304	2.85484	2.15603	0.0148610647965083	64774	71319	62942
c6m_bmi	BMI	0.2957	0.0299	9.8845	4.8622e-23	0.0304	0.0081	0.2613	0.1732	18.2727	19.4607	-0.0415944000705425	71814	163835	0
c6m_bmi	adenovirus_infection_cum_2y	-0.0362	0.082	-0.4411	0.6591	0.0096	0.0053	0.2613	0.0171	18.2727	2.71429	0.019546501979064	40817	65303	34816
c6m_bmi	allergic_conjunctivitis_cum_4y	-0.087	0.0936	-0.9294	0.3527	-9e-04	0.0058	0.2613	0.0162	18.2727	2.28169	0.00509187135688671	40817	67613	35828
c6m_bmi	allergic_conjunctivitis_or_rhinitis_or_hay_fever_cum_4y	-0.0724	0.1253	-0.5777	0.5634	0.0057	0.006	0.2613	0.0086	18.2727	1.11688	0.0137767900832871	40817	67613	35828
c6m_bmi	allergic_rhinitis_cum_4y	-0.0503	0.1084	-0.4643	0.6425	0.004	0.0064	0.2613	0.0126	18.2727	1.55556	0.0102458335863806	40817	67669	35848
c6m_bmi	any_food_allergy_score_positive_until_4yo	0.018	0.0591	0.304	0.7611	-0.0179	0.0058	0.2613	0.0548	18.2727	5.48	-0.0334384566019056	40817	71266	37438
c6m_bmi	asthma_cum_4y	0.2668	0.0764	3.4905	5e-04	0.0494	0.0058	0.2613	0.0306	18.2727	3.1875	0.0573778165261023	40817	67753	35876
c6m_bmi	atopic_dermatitis_cum_4y	-0.0161	0.0513	-0.3133	0.754	-0.0038	0.0058	0.2613	0.0633	18.2727	5.86111	-0.00420760967046612	40817	67701	35859
c6m_bmi	autistic_spectrum_disorder_and_pddnos_cum_4y	0.025	0.1111	0.2247	0.8222	0.0057	0.0051	0.2613	0.0107	18.2727	1.94545	0.00838580841415826	40817	64700	34499
c6m_bmi	bone_fracture_cum_4y	0.11	0.2497	0.4405	0.6596	-0.0025	0.0054	0.2613	0.0034	18.2727	0.548387	-0.00813806531555918	40817	65579	34921
c6m_bmi	breast_feeding_cessation_1m	-0.1128	0.19	-0.5939	0.5526	0.0207	0.0058	0.2613	0.004	18.2727	0.634921	0.0476399896282884	40817	45692	24020
c6m_bmi	breast_feeding_cessation_2m	-0.0093	0.0939	-0.0987	0.9214	0.0257	0.0063	0.2613	0.0142	18.2727	2.18462	0.0547286872444535	40817	45835	24094
c6m_bmi	breast_feeding_cessation_3m	-0.1705	0.1169	-1.4591	0.1446	0.0251	0.0061	0.2613	0.0112	18.2727	1.77778	0.063590251315623	40817	45692	24022
c6m_bmi	breast_feeding_cessation_age	0.263	0.1127	2.3348	0.0196	0.0249	0.0058	0.2613	0.018	18.2727	2.14286	0.0204251466124912	40817	73666	38534
c6m_bmi	breast_feeding_period_1y	0.1903	0.082	2.3198	0.0204	0.011	0.006	0.2613	0.0188	18.2727	2.84848	0.00266819711964797	40817	78089	39785
c6m_bmi	c1hy_bed_time	-0.0068	0.0698	-0.0971	0.9226	-0.0152	0.006	0.2613	0.0269	18.2727	3.68493	-0.0272434000230368	40817	59136	31552
c6m_bmi	c1hy_bmi	0.8402	0.023	36.467	3.6987e-291	0.4012	0.0083	0.2613	0.1847	18.2727	13.2878	0.558780327886059	40817	59117	31878
c6m_bmi	c1hy_nap_count	0.0143	0.1025	0.1395	0.8891	-0.0056	0.0055	0.2613	0.0165	18.2727	2.46269	-0.0114016966497057	40817	58181	31084
c6m_bmi	c1hy_night_wake_up_count	0.108	0.0672	1.6053	0.1084	0.0042	0.0055	0.2613	0.0287	18.2727	4.28358	-0.00334440219752395	40817	59348	31706
c6m_bmi	c1hy_sleep_time_day	0.0349	0.0886	0.3938	0.6937	-0.0053	0.006	0.2613	0.0195	18.2727	3.25	-0.012618785726953	40817	59441	31651
c6m_bmi	c1hy_sleep_time_night	-0.0338	0.0726	-0.4649	0.642	0.0132	0.0057	0.2613	0.0231	18.2727	3.34783	0.0274976984620497	40817	58261	31047
c6m_bmi	c1hy_total_sleep_time	-0.0365	0.1274	-0.2869	0.7742	0.0031	0.0057	0.2613	0.01	18.2727	1.5873	0.00782810338687585	40817	58567	31390
c6m_bmi	c1hy_wake_up_time	-0.032	0.0495	-0.645	0.5189	-0.0034	0.0061	0.2613	0.0699	18.2727	9.07792	-0.000986946442048899	40817	61851	33218
c6m_bmi	c1y_0170001_1_3	-0.0741	0.059	-1.2565	0.2089	-0.0179	0.0059	0.2613	0.0501	18.2727	5.16495	-0.0221625159817249	40817	63889	33801
c6m_bmi	c1y_1_bmi	0.9561	0.0177	54.0335	0	0.5873	0.0089	0.2613	0.2582	18.2727	13.1066	0.888181492666092	40817	59039	31828
c6m_bmi	c1y_2_bmi	0.9149	0.018	50.7932	0	0.5821	0.0092	0.2613	0.282	18.2727	17.4074	0.892488531269918	40817	58931	31780
c6m_bmi	c1y_bed_time	0.0334	0.0983	0.3401	0.7338	-0.0197	0.0055	0.2613	0.0129	18.2727	2.01562	-0.06414448522937	40817	20259	10722
c6m_bmi	c1y_nap_count	-0.08	0.0919	-0.8702	0.3842	0.0062	0.0061	0.2613	0.0192	18.2727	3.04762	0.0261924624922828	40817	20259	10722
c6m_bmi	c1y_night_wake_up_count	0.0642	0.0837	0.7667	0.4432	-0.0047	0.0058	0.2613	0.0191	18.2727	3.03175	-0.0201364315140526	40817	20259	10722
c6m_bmi	c1y_sleep_time_day	-0.0847	0.0861	-0.983	0.3256	8e-04	0.006	0.2613	0.0204	18.2727	3.2381	0.00889544404347065	40817	47540	25480
c6m_bmi	c1y_sleep_time_night	-0.0352	0.062	-0.5673	0.5705	0.027	0.0052	0.2613	0.029	18.2727	4.26471	0.0585431051245798	40817	47983	25687
c6m_bmi	c1y_total_sleep_time	-0.1093	0.0709	-1.541	0.1233	0.0163	0.0055	0.2613	0.0279	18.2727	4.5	0.0405365369530175	40817	59936	32225
c6m_bmi	c1y_wake_up_time	-0.0312	0.0476	-0.6549	0.5125	-0.0084	0.0058	0.2613	0.063	18.2727	8.87324	-0.0222671720096803	40817	20259	10722
c6m_bmi	c2hy_bmi	0.7428	0.0254	29.2194	1.1009e-187	0.3738	0.0083	0.2613	0.2398	18.2727	16.2027	0.455721402432085	40817	79056	40258
c6m_bmi	c2y_bmi	0.7783	0.0214	36.2975	1.7702e-288	0.3919	0.0087	0.2613	0.237	18.2727	16.4583	0.478586077080119	40817	79056	40258
c6m_bmi	c3hy_bmi	0.7055	0.0235	30.0439	2.6255e-198	0.3978	0.0079	0.2613	0.2701	18.2727	16.3697	0.505703294951921	40817	77807	40121
c6m_bmi	c3y_bed_time	-0.0486	0.0698	-0.6967	0.486	-7e-04	0.0057	0.2613	0.0309	18.2727	4.29167	0.00392090665132413	40817	64328	34175
c6m_bmi	c3y_bmi	0.7441	0.0245	30.3298	4.6444e-202	0.3833	0.0082	0.2613	0.2654	18.2727	15.7976	0.464859133034241	40817	77807	40121
c6m_bmi	c3y_nap_count	-0.0817	0.0881	-0.9276	0.3536	-0.0024	0.0063	0.2613	0.0206	18.2727	3.12121	0.00422550258006569	40817	40817	40817
c6m_bmi	c3y_night_wake_up_count	0.2292	0.0984	2.3295	0.0198	-0.0066	0.006	0.2613	0.0214	18.2727	2.77922	-0.0315560702905901	40817	67970	35873
c6m_bmi	c3y_sleep_time_day	-0.0935	0.0828	-1.1298	0.2585	0.0049	0.006	0.2613	0.0233	18.2727	3.32857	0.0169739306661622	40817	70970	37029
c6m_bmi	c3y_sleep_time_night	-0.0282	0.0695	-0.4063	0.6846	0.0015	0.0057	0.2613	0.0351	18.2727	4.94366	0.00569651067273509	40817	79712	40576
c6m_bmi	c3y_total_sleep_time	-0.1919	0.1257	-1.5264	0.1269	0.0059	0.0057	0.2613	0.0118	18.2727	1.84375	0.0224231891480564	40817	71674	37533
c6m_bmi	c3y_wake_up_time	-0.1384	0.0497	-2.7853	0.0053	-0.0032	0.0058	0.2613	0.0777	18.2727	9.03488	0.0179227321937961	40817	60593	32301
c6m_bmi	c4y_bmi	0.7059	0.0235	30.0058	8.246e-198	0.3892	0.008	0.2613	0.2773	18.2727	16.7048	0.488139595786346	40817	77807	40121
c6m_bmi	c6m_bed_time	0.1865	0.0876	2.13	0.0332	-0.0244	0.0059	0.2613	0.0177	18.2727	2.85484	-0.0552263809152678	40817	79490	40449
c6m_bmi	c6m_nap_count	-0.0461	0.0836	-0.5519	0.581	0.0151	0.0056	0.2613	0.0172	18.2727	3.07143	0.0306200861354807	40817	60951	32747
c6m_bmi	c6m_night_wake_up_count	0.0085	0.0905	0.0936	0.9254	-0.027	0.0058	0.2613	0.0195	18.2727	3.36207	-0.049547123226549	40817	59290	31959
c6m_bmi	c6m_sleep_time_day	-0.0281	0.0743	-0.3774	0.7059	0.0022	0.0054	0.2613	0.0205	18.2727	3.53448	0.00637055895627674	40817	61277	32723
c6m_bmi	c6m_sleep_time_night	-0.0597	0.0907	-0.6579	0.5106	0.0532	0.0059	0.2613	0.0187	18.2727	2.92188	0.0989969754223468	40817	62924	33654
c6m_bmi	c6m_total_sleep_time	-0.0788	0.0937	-0.8409	0.4004	0.0328	0.0055	0.2613	0.0138	18.2727	2.3	0.0635507997728712	40817	62863	33558
c6m_bmi	c6m_wake_up_time	0.0715	0.0593	1.2056	0.228	-0.0062	0.0057	0.2613	0.0394	18.2727	5.9697	-0.0190697597975124	40817	77888	39684
c6m_bmi	childcare_facility_daycare_time_3y	0.3232	0.2364	1.3672	0.1716	0.0102	0.0056	0.2613	0.0083	18.2727	0.783019	-0.000297544321177777	40817	69712	36771
c6m_bmi	childcare_facility_daycare_time_4y	NA	NA	NA	NA	NA	NA	0.2613	5e-04	18.2727	0.0694444	NA	40817	69669	36768
c6m_bmi	childcare_facility_starting_age	-0.3684	0.2231	-1.6511	0.0987	-0.0253	0.006	0.2613	0.0107	18.2727	0.972727	-0.0218444809904476	40817	63432	33741
c6m_bmi	constipation_3y	-0.1298	0.0754	-1.7222	0.085	0.0106	0.0059	0.2613	0.028	18.2727	3.94366	0.0321316353019407	40817	61095	32828
c6m_bmi	constipation_4y	-0.0582	0.0663	-0.8777	0.3801	-0.0013	0.0055	0.2613	0.0332	18.2727	4.61111	0.00407568147388626	40817	61156	32862
c6m_bmi	constipation_cum_4y	-0.0836	0.0572	-1.4615	0.1439	0.002	0.006	0.2613	0.0485	18.2727	5.98765	0.0148537892208394	40817	61118	32840
c6m_bmi	constipation_severity_3y	-0.0669	0.0684	-0.9787	0.3277	0.0227	0.0059	0.2613	0.0363	18.2727	4.65385	0.0475822413444809	40817	65579	34921
c6m_bmi	constipation_severity_4y	-0.03	0.0742	-0.4049	0.6855	-0.0036	0.0054	0.2613	0.0324	18.2727	4.37838	-0.00304366789157189	40817	65579	34921
c6m_bmi	egg_allergy_1hy	0.0467	0.0888	0.5254	0.5993	-0.0092	0.0056	0.2613	0.0172	18.2727	2.6875	-0.0188273564522777	40817	78062	40222
c6m_bmi	egg_allergy_2y	0.0853	0.0781	1.0922	0.2748	-0.0168	0.0055	0.2613	0.024	18.2727	3.80952	-0.0357096827578706	40817	78115	40254
c6m_bmi	egg_allergy_3y	0.0496	0.069	0.7194	0.4719	-0.0094	0.0052	0.2613	0.0306	18.2727	4.56716	-0.0208230709213159	40817	78115	40254
c6m_bmi	egg_allergy_4y	0.0574	0.084	0.6836	0.4943	-0.0157	0.0056	0.2613	0.0247	18.2727	3.38356	-0.0313791263773714	40817	78115	40254
c6m_bmi	egg_allergy_cum_4y	0.0483	0.0702	0.6879	0.4915	-0.0141	0.0061	0.2613	0.0351	18.2727	4.28049	-0.0292269651710838	40817	73735	38581
c6m_bmi	egg_allergy_score_until_4yo	0.0422	0.055	0.7677	0.4427	-0.0204	0.006	0.2613	0.0558	18.2727	5.58	-0.0403732051974369	40817	78071	40234
c6m_bmi	egg_allergy_score_until_4yo_positive	0.018	0.0571	0.3156	0.7523	-0.0173	0.006	0.2613	0.052	18.2727	5.14851	-0.0404139310513372	40817	43650	23020
c6m_bmi	exclusive_breastfeeding_1y	0.1332	0.0685	1.944	0.0519	0.0901	0.0056	0.2613	0.0262	18.2727	3.9697	0.177722382825468	40817	45836	24093
c6m_bmi	febrile_convulsion_cum_4y	0.0983	0.0468	2.1032	0.0354	-0.0047	0.0059	0.2613	0.0888	18.2727	8.07273	-0.0266483525054322	40817	67753	35876
c6m_bmi	feeding_type_yesterday_breast_feeding_count_1m	0.1067	0.0864	1.235	0.2168	0.0356	0.0056	0.2613	0.0168	18.2727	2.84746	0.055580403784667	40817	60039	32374
c6m_bmi	feeding_type_yesterday_formula_feeding_count_1m	0.1964	0.2224	0.883	0.3772	4e-04	0.0061	0.2613	0.0086	18.2727	0.754386	-0.0101608905900767	40817	59184	31977
c6m_bmi	fever_count_cum_2hy	-0.0684	0.0559	-1.2219	0.2218	-0.0033	0.006	0.2613	0.0463	18.2727	5.38372	0.00313854996654331	40817	65579	34921
c6m_bmi	fever_count_cum_2y	-0.0354	0.0634	-0.5576	0.5771	-0.0074	0.0064	0.2613	0.036	18.2727	4.44444	-0.00925816007315997	40817	61195	32886
c6m_bmi	fever_over_39c_count_cum_2hy	-0.0781	0.0676	-1.1541	0.2485	-0.0013	0.0063	0.2613	0.0364	18.2727	4.08989	0.00668693566220881	40817	61264	32914
c6m_bmi	fever_over_39c_count_cum_2y	-0.0387	0.0716	-0.54	0.5892	-0.0036	0.0066	0.2613	0.0302	18.2727	3.82278	-0.00240831942139069	40817	61095	32828
c6m_bmi	first_vaccination_bcg	-0.0365	0.1622	-0.2247	0.8222	0.0057	0.0058	0.2613	0.0051	18.2727	0.822581	0.0116679292999626	40817	61089	32828
c6m_bmi	first_vaccination_dpt	NA	NA	NA	NA	NA	NA	0.2613	0.0012	18.2727	0.193548	NA	40817	61118	32840
c6m_bmi	first_vaccination_haemophilus_b_influenzae	NA	NA	NA	NA	NA	NA	0.2613	8e-04	18.2727	0.135593	NA	40817	60213	32387
c6m_bmi	first_vaccination_hbv	-0.0696	0.0838	-0.8307	0.4061	-0.0107	0.0057	0.2613	0.015	18.2727	2.63158	-0.012528472913764	40817	79676	40560
c6m_bmi	first_vaccination_pneumococcus	NA	NA	NA	NA	0.0095	0.0059	0.2613	-0.0025	18.2727	-0.403226	NA	40817	60213	32387
c6m_bmi	first_vaccination_polio	NA	NA	NA	NA	0.0069	0.0052	0.2613	-0.0064	18.2727	-1.12281	NA	40817	61089	32828
c6m_bmi	first_vaccination_rotavirus	0.0843	0.1297	0.6502	0.5155	-0.0116	0.0059	0.2613	0.0073	18.2727	1.17742	-0.0250347560801991	40817	60213	32387
c6m_bmi	fish_allergy_score_until_4yo_positive	0.1731	0.1511	1.1459	0.2519	-0.0051	0.0053	0.2613	0.0081	18.2727	1.55769	-0.0179487588776442	40817	70975	37093
c6m_bmi	food_allergy_cum_4y	0.0052	0.0615	0.0846	0.9326	-0.0119	0.0062	0.2613	0.0458	18.2727	4.77083	-0.0214541435803813	40817	67753	35876
c6m_bmi	food_allergy_cum_count_until_4yo	0.0336	0.0613	0.5481	0.5836	-0.0127	0.0061	0.2613	0.0447	18.2727	4.96667	-0.0258413251722822	40817	73304	38430
c6m_bmi	food_allergy_egg_feeding_status_case_combined_1yh	0.0198	0.0587	0.3382	0.7352	-0.0207	0.0057	0.2613	0.0402	18.2727	4.46667	-0.0379160418216957	40817	70924	37253
c6m_bmi	food_allergy_egg_feeding_status_case_combined_2y	0.0493	0.0658	0.7499	0.4533	-0.0192	0.006	0.2613	0.0343	18.2727	4.34177	-0.0385507126006103	40817	69461	36652
c6m_bmi	food_allergy_egg_feeding_status_case_combined_3y	0.0302	0.0833	0.3627	0.7168	-0.0209	0.0058	0.2613	0.0219	18.2727	2.60714	-0.0384410079842387	40817	69260	36565
c6m_bmi	food_allergy_egg_feeding_status_case_combined_4y	0.1377	0.1088	1.266	0.2055	-0.0289	0.0058	0.2613	0.0133	18.2727	1.77333	-0.0585369206011713	40817	69945	36891
c6m_bmi	food_allergy_fish_feeding_status_case_combined_1yh	NA	NA	NA	NA	-0.0059	0.0058	0.2613	-0.0077	18.2727	-1.30508	NA	40817	71094	37351
c6m_bmi	food_allergy_fish_feeding_status_case_combined_2y	0.1387	0.2779	0.499	0.6178	-0.0147	0.0055	0.2613	0.0034	18.2727	0.53125	-0.0297151797578772	40817	69328	36606
c6m_bmi	food_allergy_fish_feeding_status_case_combined_3y	NA	NA	NA	NA	7e-04	0.0053	0.2613	-0.0118	18.2727	-2.40816	NA	40817	69210	36537
c6m_bmi	food_allergy_fruit_feeding_status_case_combined_1yh	-0.0481	0.1306	-0.3688	0.7123	-0.0031	0.0054	0.2613	0.0068	18.2727	1.21429	-0.00285287930702833	40817	71026	37331
c6m_bmi	food_allergy_fruit_feeding_status_case_combined_2y	0.0589	0.4313	0.1365	0.8915	-0.0156	0.0054	0.2613	0.002	18.2727	0.3125	-0.0279934587383969	40817	69223	36547
c6m_bmi	food_allergy_fruit_feeding_status_case_combined_3y	NA	NA	NA	NA	0.0105	0.0056	0.2613	-7e-04	18.2727	-0.107692	NA	40817	69210	36537
c6m_bmi	food_allergy_milk_feeding_status_case_combined_1yh	0.095	0.1118	0.8499	0.3954	-0.0046	0.0057	0.2613	0.0113	18.2727	1.82258	-0.0138144586938511	40817	70924	37253
c6m_bmi	food_allergy_milk_feeding_status_case_combined_2y	0.0871	0.0798	1.0918	0.2749	-0.0099	0.0055	0.2613	0.0185	18.2727	2.84615	-0.0240078389902669	40817	69328	36606
c6m_bmi	food_allergy_milk_feeding_status_case_combined_3y	0.0574	0.1349	0.4254	0.6706	-0.0069	0.0062	0.2613	0.0097	18.2727	1.49231	-0.0151079900047932	40817	69261	36570
c6m_bmi	food_allergy_milk_feeding_status_case_combined_4y	0.0866	0.13	0.6661	0.5053	-0.0075	0.0056	0.2613	0.0075	18.2727	1.10294	-0.0171328703722493	40817	70403	37102
c6m_bmi	food_allergy_non_peanuts_nuts_feeding_status_case_combined_4y	-0.2676	0.2021	-1.3239	0.1856	-0.0078	0.0054	0.2613	0.0075	18.2727	0.9375	0.000512922849414355	40817	68095	36049
c6m_bmi	food_allergy_nuts_feeding_status_case_combined_1yh	-0.033	0.0695	-0.4749	0.6349	-0.0446	0.0053	0.2613	0.0278	18.2727	3.97143	-0.0731379460086341	40817	69461	36652
c6m_bmi	food_allergy_nuts_feeding_status_case_combined_2y	-0.0225	0.081	-0.2773	0.7815	-0.0331	0.0056	0.2613	0.0206	18.2727	2.98551	-0.0546453845144537	40817	69260	36565
c6m_bmi	food_allergy_nuts_feeding_status_case_combined_3y	-0.0985	0.0816	-1.2071	0.2274	-0.0225	0.0056	0.2613	0.0233	18.2727	2.94937	-0.0293176354427678	40817	69945	36891
c6m_bmi	food_allergy_peanuts_feeding_status_case_combined_4y	-0.1252	0.1553	-0.8062	0.4201	-0.0108	0.0055	0.2613	0.0073	18.2727	1.01389	-0.0118366818160796	40817	70403	37102
c6m_bmi	food_allergy_score_cum_count_until_4yo	0.0264	0.0545	0.4851	0.6276	-0.0196	0.0059	0.2613	0.064	18.2727	6.09524	-0.0380630449118088	40817	71266	37438
c6m_bmi	food_allergy_sesame_feeding_status_case_combined_1yh	-0.1357	0.1289	-1.0529	0.2924	-0.0232	0.0058	0.2613	0.0083	18.2727	1.22059	-0.0319947816594225	40817	69461	36652
c6m_bmi	food_allergy_sesame_feeding_status_case_combined_2y	NA	NA	NA	NA	-0.0108	0.0052	0.2613	-0.0116	18.2727	-2	NA	40817	69212	36543
c6m_bmi	food_allergy_sesame_feeding_status_case_combined_3y	-0.4161	0.4479	-0.9291	0.3528	-0.0045	0.0055	0.2613	0.0033	18.2727	0.540984	0.00664411808132047	40817	69945	36891
c6m_bmi	food_allergy_shellfish_feeding_status_case_combined_1yh	-0.078	0.0626	-1.2462	0.2127	-0.0385	0.0051	0.2613	0.0297	18.2727	4.30435	-0.0574730889012361	40817	71026	37331
c6m_bmi	food_allergy_shellfish_feeding_status_case_combined_2y	-0.0707	0.1085	-0.6519	0.5145	-0.0307	0.0057	0.2613	0.0117	18.2727	1.82812	-0.0476619138558499	40817	69258	36571
c6m_bmi	food_allergy_shellfish_feeding_status_case_combined_3y	-0.0123	0.2456	-0.0501	0.96	-0.0204	0.0053	0.2613	0.0023	18.2727	0.338235	-0.0340589009501834	40817	70019	36918
c6m_bmi	food_allergy_shellfish_feeding_status_case_combined_4y	-0.0896	0.076	-1.179	0.2384	-0.0071	0.0057	0.2613	0.0249	18.2727	3.32	-0.00357133127070212	40817	70403	37102
c6m_bmi	food_allergy_soba_feeding_status_case_combined_1yh	-0.1621	0.0754	-2.1498	0.0316	-0.0406	0.0055	0.2613	0.0249	18.2727	3.95238	-0.0535903532133684	40817	71026	37331
c6m_bmi	food_allergy_soba_feeding_status_case_combined_2y	0.011	0.0902	0.1225	0.9025	-0.0462	0.0056	0.2613	0.0143	18.2727	2.2	-0.0795365503430724	40817	69212	36543
c6m_bmi	food_allergy_soba_feeding_status_case_combined_3y	-0.0501	0.1503	-0.3334	0.7389	-0.0199	0.0059	0.2613	0.0059	18.2727	0.819444	-0.0313319422677562	40817	70019	36918
c6m_bmi	food_allergy_soba_feeding_status_case_combined_4y	-0.1866	0.1393	-1.3397	0.1803	-0.0167	0.0058	0.2613	0.0094	18.2727	1.32394	-0.0173957806732235	40817	70403	37102
c6m_bmi	food_allergy_wheat_feeding_status_case_combined_1yh	0.1938	0.1514	1.28	0.2005	-0.0101	0.0056	0.2613	0.008	18.2727	1.45455	-0.0273672557939871	40817	71094	37351
c6m_bmi	fruit_allergy_score_until_4yo_positive	-0.1581	0.1009	-1.5667	0.1172	0.0042	0.0051	0.2613	0.0137	18.2727	2.20968	0.0182220293015277	40817	70975	37093
c6m_bmi	gastroenteritis_cum_2y	-0.066	0.1197	-0.552	0.581	0.0066	0.006	0.2613	0.0158	18.2727	2.07895	0.0163196611874159	40817	67658	35851
c6m_bmi	hand_foot_and_mouth_disease_cum_2y	NA	NA	NA	NA	0.023	0.0056	0.2613	-6e-04	18.2727	-0.0810811	NA	40817	65303	34816
c6m_bmi	hba1c_ngsp_early	-0.0202	0.0508	-0.3986	0.6902	0.0022	0.006	0.2613	0.0558	18.2727	6.2	0.0069055364390569	40817	61845	33213
c6m_bmi	herpangina_cum_2y	0.1688	0.1244	1.357	0.1748	-0.0033	0.0054	0.2613	0.0091	18.2727	1.26389	-0.0153397706964728	40817	65300	34820
c6m_bmi	hsv_infection_cum_2y	0.3563	0.4815	0.7399	0.4594	0.0063	0.0054	0.2613	0.0026	18.2727	0.472727	0.000105873934534951	40817	64819	34555
c6m_bmi	influenza_viral_infections_cum_4y	0.0191	0.0689	0.2764	0.7822	0.0109	0.0054	0.2613	0.0286	18.2727	3.91781	0.0172211310947892	40817	64642	34478
c6m_bmi	intellectual_and_developmental_disability_including_language_delay_cum_4y	NA	NA	NA	NA	NA	NA	0.2613	2e-04	18.2727	0.030303	NA	40817	64718	34514
c6m_bmi	isacc_modified_current_runny_nose_autumn_2y	-0.3796	1.34	-0.2833	0.777	0.0121	0.0054	0.2613	0.0014	18.2727	0.237288	0.0294309625937886	40817	64763	34529
c6m_bmi	isacc_modified_current_runny_nose_autumn_3y	0.0405	0.1873	0.2159	0.829	0.0077	0.0058	0.2613	0.0039	18.2727	0.590909	0.0120714561965045	40817	61845	33214
c6m_bmi	isacc_modified_current_runny_nose_autumn_4y	NA	NA	NA	NA	0.0106	0.0058	0.2613	-0.0066	18.2727	-1.06452	NA	40817	61844	33213
c6m_bmi	isacc_modified_current_runny_nose_nonpollen_season_2y	NA	NA	NA	NA	NA	NA	0.2613	5e-04	18.2727	0.0746269	NA	40817	70178	37009
c6m_bmi	isacc_modified_current_runny_nose_nonpollen_season_3y	NA	NA	NA	NA	3e-04	0.006	0.2613	-0.0024	18.2727	-0.393443	NA	40817	61843	33213
c6m_bmi	isacc_modified_current_runny_nose_nonpollen_season_4y	NA	NA	NA	NA	NA	NA	0.2613	0.001	18.2727	0.149254	NA	40817	61143	32856
c6m_bmi	isacc_modified_current_runny_nose_pollen_season_2y	NA	NA	NA	NA	NA	NA	0.2613	6e-04	18.2727	0.0983607	NA	40817	68351	36187
c6m_bmi	isacc_modified_current_runny_nose_pollen_season_3y	0.0076	0.1349	0.0565	0.9549	-0.0031	0.0057	0.2613	0.0055	18.2727	0.833333	-0.00580727459056438	40817	61845	33214
c6m_bmi	isacc_modified_current_runny_nose_pollen_season_4y	-0.0338	0.1145	-0.2948	0.7681	-0.0044	0.0056	0.2613	0.0103	18.2727	1.43056	-0.00573373473725063	40817	61845	33213
c6m_bmi	isacc_modified_current_runny_nose_spring_2y	-0.1794	0.3886	-0.4618	0.6442	-0.0127	0.006	0.2613	0.0019	18.2727	0.301587	-0.0178091908008298	40817	61291	32931
c6m_bmi	isacc_modified_current_runny_nose_spring_3y	-0.0205	0.201	-0.1021	0.9187	-0.004	0.0056	0.2613	0.0027	18.2727	0.428571	-0.00610509192338643	40817	70178	37009
c6m_bmi	isacc_modified_current_runny_nose_spring_4y	-0.0266	0.1175	-0.2261	0.8211	-0.0032	0.0054	0.2613	0.0091	18.2727	1.28169	-0.00414190744719006	40817	61844	33213
c6m_bmi	isacc_modified_current_runny_nose_summer_2y	NA	NA	NA	NA	-0.0042	0.0055	0.2613	-7e-04	18.2727	-0.118644	NA	40817	64843	34568
c6m_bmi	isacc_modified_current_runny_nose_summer_3y	0.104	0.2744	0.3791	0.7046	-0.0012	0.0058	0.2613	0.0024	18.2727	0.358209	-0.00514830641931247	40817	61849	33217
c6m_bmi	isacc_modified_current_runny_nose_summer_4y	NA	NA	NA	NA	0.001	0.0056	0.2613	-3e-04	18.2727	-0.0379747	NA	40817	61844	33213
c6m_bmi	isacc_modified_current_runny_nose_winter_2y	-0.3135	0.2823	-1.1106	0.2667	0.0095	0.0063	0.2613	0.0049	18.2727	0.742424	0.0292571434666838	40817	68351	36187
c6m_bmi	isacc_modified_current_runny_nose_winter_3y	NA	NA	NA	NA	0.0047	0.0058	0.2613	-9e-04	18.2727	-0.160714	NA	40817	61849	33217
c6m_bmi	isacc_modified_current_runny_nose_winter_4y	NA	NA	NA	NA	9e-04	0.0054	0.2613	-0.0038	18.2727	-0.535211	NA	40817	61845	33214
c6m_bmi	kawasaki_disease_cum_4y	NA	NA	NA	NA	-0.0082	0.0055	0.2613	-6e-04	18.2727	-0.0967742	NA	40817	68095	36049
c6m_bmi	length_of_labor	-0.0113	0.0725	-0.1558	0.8762	-0.0249	0.0061	0.2613	0.0336	18.2727	4.73239	-0.0445133672836501	40817	60292	31944
c6m_bmi	low_birth_weight	-0.1848	0.0715	-2.5838	0.0098	-0.1281	0.0061	0.2613	0.0312	18.2727	4.8	-0.202525762486094	40817	67528	35770
c6m_bmi	lower_respiratory_tract_infection_cum_2y	0.0706	0.0883	0.8002	0.4236	0.0256	0.0061	0.2613	0.0186	18.2727	2.58333	0.038291284141319	40817	67658	35851
c6m_bmi	m1m_bed_time	NA	NA	NA	NA	NA	NA	0.2613	2e-04	18.2727	0.0350877	NA	40817	58782	31606
c6m_bmi	m1m_nap_count	0.1608	0.0678	2.3711	0.0177	0.0267	0.0056	0.2613	0.0286	18.2727	4.4	0.0320483333613234	40817	60310	32272
c6m_bmi	m1m_night_wake_up_count	0.1454	0.0741	1.9623	0.0497	0.0349	0.006	0.2613	0.0238	18.2727	3.83871	0.0490288368192024	40817	61559	32945
c6m_bmi	m1m_sleep_time_day	-0.1418	0.0619	-2.2922	0.0219	0.0346	0.006	0.2613	0.0395	18.2727	6.69492	0.0934949672673183	40817	38984	21449
c6m_bmi	m1m_sleep_time_night	-0.0976	0.0911	-1.0708	0.2843	0.0333	0.0054	0.2613	0.0141	18.2727	2.2381	0.0712481743296048	40817	52971	28215
c6m_bmi	m1m_total_sleep_time	-0.1559	0.0731	-2.1334	0.0329	0.0444	0.0059	0.2613	0.028	18.2727	4.66667	0.0908365977503974	40817	71814	37775
c6m_bmi	m1m_wake_up_time	-0.1907	0.0863	-2.2105	0.0271	0.0086	0.0058	0.2613	0.0249	18.2727	3.19231	0.0337381100203808	40817	59324	31935
c6m_bmi	milk_allergy_1hy	0.0727	0.1003	0.7254	0.4682	0.0011	0.0056	0.2613	0.0138	18.2727	2.15625	-0.00330613878709201	40817	78062	40222
c6m_bmi	milk_allergy_2y	-0.0366	0.0903	-0.4052	0.6853	0.0017	0.0051	0.2613	0.0113	18.2727	1.79365	0.00511878575700731	40817	78062	40222
c6m_bmi	milk_allergy_3y	-0.0502	0.3084	-0.1626	0.8708	0.0014	0.0059	0.2613	0.0017	18.2727	0.288136	0.00351893771914139	40817	78115	40254
c6m_bmi	milk_allergy_cum_4y	-0.0035	0.0879	-0.0395	0.9685	-1e-04	0.0058	0.2613	0.0203	18.2727	3.02985	0.000132494895372313	40817	73735	38581
c6m_bmi	milk_allergy_score_until_4yo	0.0076	0.0676	0.1129	0.9101	-0.009	0.0052	0.2613	0.0317	18.2727	4.28378	-0.0157483966302107	40817	78071	40234
c6m_bmi	milk_allergy_score_until_4yo_positive	-0.017	0.0682	-0.2494	0.8031	-0.0085	0.0052	0.2613	0.0309	18.2727	4.06579	-0.0166153508615947	40817	43650	23020
c6m_bmi	mumps_cum_4y	0.04	0.1894	0.2111	0.8328	0.0069	0.0056	0.2613	0.0044	18.2727	0.594595	0.0104056599753534	40817	64701	34493
c6m_bmi	mycotic_or_fungal_infection_cum_2y	0.023	0.1509	0.1523	0.8789	0.0299	0.0056	0.2613	0.0053	18.2727	0.929825	0.0509387832865742	40817	64752	34527
c6m_bmi	nuts_allergy_score_until_4yo_positive	0.0613	0.1338	0.4581	0.6468	-0.0146	0.005	0.2613	0.0098	18.2727	1.44118	-0.0279009957028344	40817	73735	38581
c6m_bmi	otitis_media_cum_2y	0.0161	0.0721	0.2228	0.8237	0.0208	0.0049	0.2613	0.0243	18.2727	3.68182	0.0344076373982252	40817	67669	35848
c6m_bmi	out_of_night_diapers_age_4y	-0.0032	0.0914	-0.0351	0.972	-0.0042	0.006	0.2613	0.0304	18.2727	2.15603	-0.00716963989212726	40817	61849	33217
c6m_bmi	participant_reported_food_allergy_cum_4y	0.0474	0.062	0.7654	0.444	-0.0144	0.0061	0.2613	0.0429	18.2727	4.71429	-0.0303124553828291	40817	73809	38613
c6m_bmi	peanuts_allergy_score_4yo_positive	0.0993	0.4115	0.2413	0.8093	-0.0114	0.0052	0.2613	0.0018	18.2727	0.28125	-0.0213837000348649	40817	73767	38593
c6m_bmi	premature_birth	0.0152	0.1011	0.1504	0.8804	-0.0098	0.0055	0.2613	0.0091	18.2727	1.56897	-0.0174341286406536	40817	70145	36994
c6m_bmi	psychomotor_developmental_delay_cum_4y	NA	NA	NA	NA	-0.0139	0.0055	0.2613	-0.0018	18.2727	-0.295082	NA	40817	64700	34499
c6m_bmi	roseola_infantum_cum_2y	-0.0852	0.1084	-0.7858	0.432	0.0192	0.006	0.2613	0.0126	18.2727	2	0.0390567729607777	40817	65300	34820
c6m_bmi	rsv_infection_cum_2y	0.1409	0.0607	2.3214	0.0203	0.0242	0.0059	0.2613	0.0361	18.2727	5.30882	0.0263103498002746	40817	65303	34816
c6m_bmi	shellfish_allergy_score_until_4yo_positive	0.0771	0.2365	0.326	0.7444	-0.0143	0.0052	0.2613	0.0027	18.2727	0.442623	-0.0265611530264183	40817	70975	37093
c6m_bmi	soba_allergy_score_until_4yo_positive	0.0359	0.1168	0.3074	0.7585	-0.0125	0.0054	0.2613	0.0105	18.2727	1.75	-0.0229873882645968	40817	73767	38593
c6m_bmi	soybean_allergy_score_until_4yo_positive	-0.1396	0.1347	-1.0359	0.3003	-0.0056	0.0051	0.2613	0.0084	18.2727	1.29231	-0.00435582015976345	40817	43650	23020
c6m_bmi	streptococcus_pyogenes_cum_4y	-0.1565	0.1358	-1.1529	0.2489	-0.0053	0.0053	0.2613	0.0062	18.2727	0.984127	-0.00186404727980735	40817	64701	34493
c6m_bmi	upper_respiratory_tract_infection_cum_2y	-0.0324	0.0931	-0.3473	0.7283	0.0161	0.0055	0.2613	0.018	18.2727	2.64706	0.0303147304121435	40817	67682	35861
c6m_bmi	urinary_tract_infections_cum_4y	NA	NA	NA	NA	0.0053	0.0055	0.2613	-0.0027	18.2727	-0.442623	NA	40817	64676	34490
c6m_bmi	urticaria_cum_4y	0.1003	0.1153	0.8705	0.384	0.0053	0.0052	0.2613	0.0121	18.2727	1.77941	0.0024936140437298	40817	67637	35840
c6m_bmi	varicella_cum_4y	0.2911	0.2788	1.0442	0.2964	0.0096	0.0056	0.2613	0.0045	18.2727	0.642857	0.00503804292787105	40817	64642	34478
c6m_bmi	wheat_allergy_score_until_4yo_positive	0.0106	0.0628	0.1686	0.8661	-0.0022	0.0055	0.2613	0.0305	18.2727	4.55224	-0.00588494161834913	40817	43650	23020
c6m_nap_count	BMI	0.0232	0.0909	0.2551	0.7986	-0.0104	0.0067	0.0172	0.1732	3.07143	19.4607	-0.0129419345001706	73434	163835	0
c6m_nap_count	c6m_bed_time	0.003	0.2643	0.0112	0.991	-0.0113	0.0055	0.0172	0.0177	3.07143	2.85484	-0.01159424465002	70822	71319	70822
c6m_nap_count	c6m_night_wake_up_count	0.5972	0.1932	3.0913	0.002	0.3475	0.0054	0.0172	0.0195	3.07143	3.36207	0.344094461864452	70822	71319	70822
c6m_nap_count	c6m_wake_up_time	-0.215	0.187	-1.1493	0.2504	0.1605	0.0055	0.0172	0.0394	3.07143	5.9697	0.171524126790388	70822	71319	70822
c6m_nap_count	feeding_type_yesterday_breast_feeding_count_1m	0.2064	0.2325	0.8877	0.3747	0.0679	0.0047	0.0172	0.0168	3.07143	2.84746	0.0657469734946033	70822	71319	70822
c6m_nap_count	feeding_type_yesterday_formula_feeding_count_1m	0.4129	0.5099	0.8098	0.4181	-0.0277	0.005	0.0172	0.0086	3.07143	0.754386	-0.0332480221370968	70822	71319	70822
c6m_nap_count	hba1c_ngsp_early	-0.1677	0.158	-1.0615	0.2885	0.0136	0.0058	0.0172	0.0558	3.07143	6.2	0.0196101677797923	70822	70787	70312
c6m_nap_count	isacc_modified_current_runny_nose_autumn_2y	-0.0174	0.9147	-0.0191	0.9848	0.0021	0.0046	0.0172	0.0014	3.07143	0.237288	0.00221339406954447	70822	71319	70822
c6m_nap_count	isacc_modified_current_runny_nose_autumn_3y	-0.2612	0.5596	-0.4667	0.6407	-0.0027	0.0049	0.0172	0.0039	3.07143	0.590909	-0.00057625941348614	70822	71319	70822
c6m_nap_count	isacc_modified_current_runny_nose_autumn_4y	NA	NA	NA	NA	-6e-04	0.005	0.0172	-0.0066	3.07143	-1.06452	NA	70822	71319	70822
c6m_nap_count	isacc_modified_current_runny_nose_nonpollen_season_2y	NA	NA	NA	NA	NA	NA	0.0172	5e-04	3.07143	0.0746269	NA	70822	71319	70822
c6m_nap_count	isacc_modified_current_runny_nose_nonpollen_season_3y	NA	NA	NA	NA	-0.0024	0.0048	0.0172	-0.0024	3.07143	-0.393443	NA	70822	71319	70822
c6m_nap_count	isacc_modified_current_runny_nose_nonpollen_season_4y	NA	NA	NA	NA	NA	NA	0.0172	0.001	3.07143	0.149254	NA	70822	70753	70275
c6m_nap_count	isacc_modified_current_runny_nose_pollen_season_2y	NA	NA	NA	NA	NA	NA	0.0172	6e-04	3.07143	0.0983607	NA	70822	71319	70822
c6m_nap_count	isacc_modified_current_runny_nose_pollen_season_3y	-0.3582	0.5117	-0.7	0.4839	5e-04	0.0054	0.0172	0.0055	3.07143	0.833333	0.00403152276363154	70822	71319	70822
c6m_nap_count	isacc_modified_current_runny_nose_pollen_season_4y	0.3056	0.3897	0.7843	0.4329	0.0014	0.005	0.0172	0.0103	3.07143	1.43056	-0.00269717282865099	70822	71021	70543
c6m_nap_count	isacc_modified_current_runny_nose_spring_2y	-1	2.5991	-0.5054	0.6133	0.0057	0.0052	0.0172	0.0019	3.07143	0.301587	0.0133567262748882	70822	71319	70822
c6m_nap_count	isacc_modified_current_runny_nose_spring_3y	-0.288	0.7503	-0.3838	0.7011	0.005	0.0053	0.0172	0.0027	3.07143	0.428571	0.00705048350735363	70822	71319	70822
c6m_nap_count	isacc_modified_current_runny_nose_spring_4y	0.5066	0.455	1.1135	0.2655	0.0021	0.005	0.0172	0.0091	3.07143	1.28169	-0.00428702331159802	70822	71319	70822
c6m_nap_count	isacc_modified_current_runny_nose_summer_2y	NA	NA	NA	NA	0.0062	0.005	0.0172	-7e-04	3.07143	-0.118644	NA	70822	71319	70822
c6m_nap_count	isacc_modified_current_runny_nose_summer_3y	-1	2.4607	-0.6022	0.547	0.0087	0.0047	0.0172	0.0024	3.07143	0.358209	0.0184321104458418	70822	71319	70822
c6m_nap_count	isacc_modified_current_runny_nose_summer_4y	NA	NA	NA	NA	2e-04	0.005	0.0172	-3e-04	3.07143	-0.0379747	NA	70822	71319	70822
c6m_nap_count	isacc_modified_current_runny_nose_winter_2y	-0.2364	0.5228	-0.4521	0.6512	-0.0054	0.0056	0.0172	0.0049	3.07143	0.742424	-0.00328502688867954	70822	71319	70822
c6m_nap_count	isacc_modified_current_runny_nose_winter_3y	NA	NA	NA	NA	-0.0042	0.0048	0.0172	-9e-04	3.07143	-0.160714	NA	70822	71319	70822
c6m_nap_count	isacc_modified_current_runny_nose_winter_4y	NA	NA	NA	NA	-0.0029	0.0048	0.0172	-0.0038	3.07143	-0.535211	NA	70822	70932	70454
c6m_nap_count	m1m_bed_time	NA	NA	NA	NA	NA	NA	0.0172	2e-04	3.07143	0.0350877	NA	70822	71319	70822
c6m_nap_count	m1m_nap_count	0.4442	0.2121	2.0939	0.0363	0.1261	0.0055	0.0172	0.0286	3.07143	4.4	0.119426506743742	70822	71319	70822
c6m_nap_count	m1m_night_wake_up_count	0.1051	0.2314	0.4544	0.6496	0.0917	0.0057	0.0172	0.0238	3.07143	3.83871	0.0917766749736864	70822	71319	70822
c6m_nap_count	m1m_sleep_time_day	-0.0591	0.1745	-0.3388	0.7347	0.0259	0.0051	0.0172	0.0395	3.07143	6.69492	0.0283363260578851	70822	71319	70822
c6m_nap_count	m1m_sleep_time_night	-0.3314	0.2781	-1.1916	0.2334	0.0314	0.0049	0.0172	0.0141	3.07143	2.2381	0.0378201995416931	70822	68796	68349
c6m_nap_count	m1m_total_sleep_time	-0.1875	0.2118	-0.8854	0.3759	0.0392	0.0054	0.0172	0.028	3.07143	4.66667	0.044457466303789	70822	71319	70822
c6m_nap_count	m1m_wake_up_time	0.0124	0.25	0.0497	0.9604	0.029	0.0049	0.0172	0.0249	3.07143	3.19231	0.0294654304994705	70822	71319	70822
c6m_nap_count	out_of_night_diapers_age_4y	0.405	0.3007	1.3469	0.178	-6e-04	0.005	0.0172	0.0304	3.07143	2.15603	-0.0101060338382119	70822	70749	70279
c6m_night_wake_up_count	BMI	0.0365	0.0796	0.4582	0.6468	-0.0064	0.0065	0.0195	0.1732	3.36207	19.4607	-0.00946405699226776	73434	163835	0
c6m_night_wake_up_count	c6m_bed_time	-0.0584	0.2077	-0.2813	0.7784	-0.0788	0.0045	0.0195	0.0177	3.36207	2.85484	-0.0855991987614538	64774	71319	62942
c6m_night_wake_up_count	c6m_wake_up_time	-0.587	0.1864	-3.1495	0.0016	-0.0548	0.0051	0.0195	0.0394	3.36207	5.9697	-0.0442092646910467	64774	71319	62942
c6m_night_wake_up_count	feeding_type_yesterday_breast_feeding_count_1m	0.4119	0.2477	1.6627	0.0964	0.0704	0.005	0.0195	0.0168	3.36207	2.84746	0.0698335339017317	64774	71319	62942
c6m_night_wake_up_count	feeding_type_yesterday_formula_feeding_count_1m	0.3836	0.4922	0.7794	0.4357	-0.0405	0.005	0.0195	0.0086	3.36207	0.754386	-0.0501030234857552	64774	68796	60849
c6m_night_wake_up_count	hba1c_ngsp_early	-0.0378	0.1242	-0.3041	0.7611	0.004	0.0054	0.0195	0.0558	3.36207	6.2	0.00578507281538524	64774	71319	62942
c6m_night_wake_up_count	isacc_modified_current_runny_nose_autumn_2y	-0.1151	1.0968	-0.1049	0.9165	0.0147	0.0048	0.0195	0.0014	3.36207	0.237288	0.0166498291832892	64774	71319	62942
c6m_night_wake_up_count	isacc_modified_current_runny_nose_autumn_3y	-0.0132	0.5063	-0.026	0.9793	0.0148	0.0052	0.0195	0.0039	3.36207	0.590909	0.0162879264309951	64774	71319	62942
c6m_night_wake_up_count	isacc_modified_current_runny_nose_autumn_4y	NA	NA	NA	NA	0.0161	0.0047	0.0195	-0.0066	3.36207	-1.06452	NA	64774	71319	62942
c6m_night_wake_up_count	isacc_modified_current_runny_nose_nonpollen_season_2y	NA	NA	NA	NA	NA	NA	0.0195	5e-04	3.36207	0.0746269	NA	64774	71319	62942
c6m_night_wake_up_count	isacc_modified_current_runny_nose_nonpollen_season_3y	NA	NA	NA	NA	0.0273	0.0049	0.0195	-0.0024	3.36207	-0.393443	NA	64774	71319	62942
c6m_night_wake_up_count	isacc_modified_current_runny_nose_nonpollen_season_4y	NA	NA	NA	NA	NA	NA	0.0195	0.001	3.36207	0.149254	NA	64774	71319	62942
c6m_night_wake_up_count	isacc_modified_current_runny_nose_pollen_season_2y	NA	NA	NA	NA	NA	NA	0.0195	6e-04	3.36207	0.0983607	NA	64774	71319	62942
c6m_night_wake_up_count	isacc_modified_current_runny_nose_pollen_season_3y	-0.0125	0.3989	-0.0313	0.975	0.0123	0.0052	0.0195	0.0055	3.36207	0.833333	0.0135816847117188	64774	71319	62942
c6m_night_wake_up_count	isacc_modified_current_runny_nose_pollen_season_4y	0.131	0.318	0.4118	0.6805	0.0169	0.005	0.0195	0.0103	3.36207	1.43056	0.0166410006146812	64774	71319	62942
c6m_night_wake_up_count	isacc_modified_current_runny_nose_spring_2y	-0.7263	1.6237	-0.4473	0.6546	0.015	0.0046	0.0195	0.0019	3.36207	0.301587	0.0208424374041946	64774	71319	62942
c6m_night_wake_up_count	isacc_modified_current_runny_nose_spring_3y	0.0269	0.585	0.046	0.9633	0.0104	0.0051	0.0195	0.0027	3.36207	0.428571	0.0111594956687481	64774	71319	62942
c6m_night_wake_up_count	isacc_modified_current_runny_nose_spring_4y	0.1338	0.3412	0.3921	0.695	0.0189	0.005	0.0195	0.0091	3.36207	1.28169	0.0188972537771287	64774	71319	62942
c6m_night_wake_up_count	isacc_modified_current_runny_nose_summer_2y	NA	NA	NA	NA	0.022	0.0047	0.0195	-7e-04	3.36207	-0.118644	NA	64774	71319	62942
c6m_night_wake_up_count	isacc_modified_current_runny_nose_summer_3y	-0.6286	1.2414	-0.5063	0.6126	0.0246	0.0046	0.0195	0.0024	3.36207	0.358209	0.031207409518352	64774	71319	62942
c6m_night_wake_up_count	isacc_modified_current_runny_nose_summer_4y	NA	NA	NA	NA	0.0106	0.0049	0.0195	-3e-04	3.36207	-0.0379747	NA	64774	71319	62942
c6m_night_wake_up_count	isacc_modified_current_runny_nose_winter_2y	-0.2605	0.4726	-0.5512	0.5815	0.0129	0.0053	0.0195	0.0049	3.36207	0.742424	0.0166803627796583	64774	71319	62942
c6m_night_wake_up_count	isacc_modified_current_runny_nose_winter_3y	NA	NA	NA	NA	0.0106	0.0049	0.0195	-9e-04	3.36207	-0.160714	NA	64774	71319	62942
c6m_night_wake_up_count	isacc_modified_current_runny_nose_winter_4y	NA	NA	NA	NA	0.0061	0.0047	0.0195	-0.0038	3.36207	-0.535211	NA	64774	71319	62942
c6m_night_wake_up_count	m1m_bed_time	NA	NA	NA	NA	NA	NA	0.0195	2e-04	3.36207	0.0350877	NA	64774	71319	62942
c6m_night_wake_up_count	m1m_nap_count	0.5564	0.2042	2.7249	0.0064	0.0865	0.0059	0.0195	0.0286	3.36207	4.4	0.0822459388603737	64774	71319	62942
c6m_night_wake_up_count	m1m_night_wake_up_count	0.6148	0.2215	2.7755	0.0055	0.1178	0.0058	0.0195	0.0238	3.36207	3.83871	0.116483559924876	64774	71319	62942
c6m_night_wake_up_count	m1m_sleep_time_day	0.0472	0.1614	0.2924	0.7699	-0.0417	0.0054	0.0195	0.0395	3.36207	6.69492	-0.0477507078325821	64774	71319	62942
c6m_night_wake_up_count	m1m_sleep_time_night	-0.1254	0.2302	-0.5446	0.586	-0.0774	0.005	0.0195	0.0141	3.36207	2.2381	-0.0828937876857371	64774	71319	62942
c6m_night_wake_up_count	m1m_total_sleep_time	-0.0241	0.1803	-0.1336	0.8937	-0.07	0.0054	0.0195	0.028	3.36207	4.66667	-0.0768521408599231	64774	71319	62942
c6m_night_wake_up_count	m1m_wake_up_time	-0.1156	0.2227	-0.5192	0.6036	-0.0112	0.0046	0.0195	0.0249	3.36207	3.19231	-0.00976381653036827	64774	71319	62942
c6m_night_wake_up_count	out_of_night_diapers_age_4y	-0.0211	0.2479	-0.0851	0.9322	0.0047	0.0048	0.0195	0.0304	3.36207	2.15603	0.00573211902803623	64774	71319	62942
c6m_sleep_time_day	BMI	0.0702	0.0725	0.9685	0.3328	3e-04	0.0065	0.0205	0.1732	3.53448	19.4607	-0.00431484369202055	73434	163835	0
c6m_sleep_time_day	c6m_bed_time	0.2803	0.2404	1.1658	0.2437	-0.0199	0.0051	0.0205	0.0177	3.53448	2.85484	-0.0258012983872838	70826	71319	70826
c6m_sleep_time_day	c6m_nap_count	0.2878	0.1955	1.4721	0.141	0.4713	0.0058	0.0205	0.0172	3.53448	3.07143	0.476516234849679	70826	71319	70826
c6m_sleep_time_day	c6m_night_wake_up_count	0.2324	0.2177	1.0676	0.2857	0.1856	0.0053	0.0205	0.0195	3.53448	3.36207	0.185304399036244	70826	71319	70826
c6m_sleep_time_day	c6m_sleep_time_night	-0.5456	0.2179	-2.5045	0.0123	-0.161	0.0053	0.0205	0.0187	3.53448	2.92188	-0.153893257548664	70826	71319	70826
c6m_sleep_time_day	c6m_wake_up_time	0.5057	0.1211	4.1776	2.9454e-05	0.4107	0.0058	0.0205	0.0394	3.53448	5.9697	0.410054898612559	70826	71319	70826
c6m_sleep_time_day	feeding_type_yesterday_breast_feeding_count_1m	-0.3856	0.2436	-1.5829	0.1134	-0.0173	0.005	0.0205	0.0168	3.53448	2.84746	-0.0103980766743864	70826	71319	70826
c6m_sleep_time_day	feeding_type_yesterday_formula_feeding_count_1m	0.2757	0.504	0.547	0.5844	8.5255e-05	0.0048	0.0205	0.0086	3.53448	0.754386	-0.00362799097587461	70826	71319	70826
c6m_sleep_time_day	hba1c_ngsp_early	0.072	0.1354	0.5318	0.5949	0.0167	0.0049	0.0205	0.0558	3.53448	6.2	0.0148934643979926	70826	71319	70826
c6m_sleep_time_day	isacc_modified_current_runny_nose_autumn_2y	0.2621	1.103	0.2377	0.8121	0.0033	0.0043	0.0205	0.0014	3.53448	0.237288	0.00192853959558176	70826	71319	70826
c6m_sleep_time_day	isacc_modified_current_runny_nose_autumn_3y	-0.2573	0.5726	-0.4494	0.6532	0.0049	0.0051	0.0205	0.0039	3.53448	0.590909	0.00731822631904609	70826	70959	70489
c6m_sleep_time_day	isacc_modified_current_runny_nose_autumn_4y	NA	NA	NA	NA	-0.0037	0.005	0.0205	-0.0066	3.53448	-1.06452	NA	70826	71319	70826
c6m_sleep_time_day	isacc_modified_current_runny_nose_nonpollen_season_2y	NA	NA	NA	NA	NA	NA	0.0205	5e-04	3.53448	0.0746269	NA	70826	70753	70279
c6m_sleep_time_day	isacc_modified_current_runny_nose_nonpollen_season_3y	NA	NA	NA	NA	0.0062	0.0049	0.0205	-0.0024	3.53448	-0.393443	NA	70826	71319	70826
c6m_sleep_time_day	isacc_modified_current_runny_nose_nonpollen_season_4y	NA	NA	NA	NA	NA	NA	0.0205	0.001	3.53448	0.149254	NA	70826	71319	70826
c6m_sleep_time_day	isacc_modified_current_runny_nose_pollen_season_2y	NA	NA	NA	NA	NA	NA	0.0205	6e-04	3.53448	0.0983607	NA	70826	71021	70547
c6m_sleep_time_day	isacc_modified_current_runny_nose_pollen_season_3y	-0.5682	0.5641	-1.0071	0.3139	-0.0023	0.0053	0.0205	0.0055	3.53448	0.833333	0.00377454943573615	70826	71319	70826
c6m_sleep_time_day	isacc_modified_current_runny_nose_pollen_season_4y	0.1215	0.373	0.3257	0.7446	0.0013	0.0052	0.0205	0.0103	3.53448	1.43056	-0.000468216763334558	70826	71319	70826
c6m_sleep_time_day	isacc_modified_current_runny_nose_spring_2y	-0.613	1.3715	-0.4469	0.6549	-0.0011	0.0054	0.0205	0.0019	3.53448	0.301587	0.0027528596917525	70826	71319	70826
c6m_sleep_time_day	isacc_modified_current_runny_nose_spring_3y	-0.7236	1.0872	-0.6656	0.5057	0.0031	0.0054	0.0205	0.0027	3.53448	0.428571	0.00860519845557756	70826	70787	70316
c6m_sleep_time_day	isacc_modified_current_runny_nose_spring_4y	0.1623	0.3902	0.4159	0.6775	0.0011	0.0052	0.0205	0.0091	3.53448	1.28169	-0.00112966296921811	70826	71319	70826
c6m_sleep_time_day	isacc_modified_current_runny_nose_summer_2y	NA	NA	NA	NA	0.0036	0.0048	0.0205	-7e-04	3.53448	-0.118644	NA	70826	71319	70826
c6m_sleep_time_day	isacc_modified_current_runny_nose_summer_3y	-0.2001	0.7329	-0.273	0.7849	0.0077	0.0048	0.0205	0.0024	3.53448	0.358209	0.00926529754363956	70826	70749	70283
c6m_sleep_time_day	isacc_modified_current_runny_nose_summer_4y	NA	NA	NA	NA	-0.005	0.0049	0.0205	-3e-04	3.53448	-0.0379747	NA	70826	71319	70826
c6m_sleep_time_day	isacc_modified_current_runny_nose_winter_2y	-0.4335	0.4896	-0.8854	0.3759	-0.0054	0.0048	0.0205	0.0049	3.53448	0.742424	-0.00110154527607239	70826	70932	70458
c6m_sleep_time_day	isacc_modified_current_runny_nose_winter_3y	NA	NA	NA	NA	-0.0039	0.0047	0.0205	-9e-04	3.53448	-0.160714	NA	70826	71319	70826
c6m_sleep_time_day	isacc_modified_current_runny_nose_winter_4y	NA	NA	NA	NA	-6e-04	0.0052	0.0205	-0.0038	3.53448	-0.535211	NA	70826	71319	70826
c6m_sleep_time_day	m1m_bed_time	NA	NA	NA	NA	NA	NA	0.0205	2e-04	3.53448	0.0350877	NA	70826	71319	70826
c6m_sleep_time_day	m1m_nap_count	0.0556	0.1928	0.2885	0.773	0.0313	0.0054	0.0205	0.0286	3.53448	4.4	0.0308193423744756	70826	71319	70826
c6m_sleep_time_day	m1m_night_wake_up_count	0.098	0.211	0.4644	0.6423	0.0147	0.0054	0.0205	0.0238	3.53448	3.83871	0.0128715258558882	70826	71319	70826
c6m_sleep_time_day	m1m_sleep_time_day	0.5749	0.1506	3.8173	1e-04	0.1238	0.0048	0.0205	0.0395	3.53448	6.69492	0.111212246956341	70826	71319	70826
c6m_sleep_time_day	m1m_sleep_time_night	-0.4501	0.2844	-1.5829	0.1134	0.0634	0.0048	0.0205	0.0141	3.53448	2.2381	0.0725277418939402	70826	71319	70826
c6m_sleep_time_day	m1m_total_sleep_time	0.249	0.1704	1.4616	0.1438	0.1244	0.0048	0.0205	0.028	3.53448	4.66667	0.121821642718836	70826	71319	70826
c6m_sleep_time_day	m1m_wake_up_time	0.3671	0.2128	1.7254	0.0844	0.0597	0.0052	0.0205	0.0249	3.53448	3.19231	0.0528124486564881	70826	71319	70826
c6m_sleep_time_day	out_of_night_diapers_age_4y	0.1821	0.2338	0.7789	0.436	0.0041	0.0048	0.0205	0.0304	3.53448	2.15603	-0.00044297420348742	70826	71319	70826
c6m_sleep_time_night	BMI	-0.0651	0.0757	-0.8593	0.3902	0.0097	0.0061	0.0187	0.1732	2.92188	19.4607	0.0148820320857538	73434	163835	0
c6m_sleep_time_night	c6m_bed_time	-0.5523	0.2148	-2.5713	0.0101	-0.2759	0.0053	0.0187	0.0177	2.92188	2.85484	-0.271790351666551	70809	71319	70809
c6m_sleep_time_night	c6m_nap_count	-0.1024	0.2342	-0.4372	0.662	-0.048	0.005	0.0187	0.0172	2.92188	3.07143	-0.048051044490822	70809	68796	68336
c6m_sleep_time_night	c6m_night_wake_up_count	-0.4333	0.1723	-2.5149	0.0119	-0.4074	0.0053	0.0187	0.0195	2.92188	3.36207	-0.408390590362896	70809	71319	70809
c6m_sleep_time_night	c6m_wake_up_time	-0.2075	0.1601	-1.2962	0.1949	-0.0303	0.0053	0.0187	0.0394	2.92188	5.9697	-0.0255193505974283	70809	71319	70809
c6m_sleep_time_night	feeding_type_yesterday_breast_feeding_count_1m	0.3138	0.2683	1.1695	0.2422	0.0091	0.0055	0.0187	0.0168	2.92188	2.84746	0.00363527354918787	70809	71319	70809
c6m_sleep_time_night	feeding_type_yesterday_formula_feeding_count_1m	-0.0666	0.5125	-0.13	0.8966	0.0074	0.0051	0.0187	0.0086	2.92188	0.754386	0.00838576214323836	70809	71319	70809
c6m_sleep_time_night	hba1c_ngsp_early	0.0431	0.1415	0.3048	0.7605	0.0136	0.0053	0.0187	0.0558	2.92188	6.2	0.0127332342558514	70809	71319	70809
c6m_sleep_time_night	isacc_modified_current_runny_nose_autumn_2y	0.5652	2.4164	0.2339	0.8151	-0.0169	0.0053	0.0187	0.0014	2.92188	0.237288	-0.0200549869029086	70809	71319	70809
c6m_sleep_time_night	isacc_modified_current_runny_nose_autumn_3y	-0.4571	0.6175	-0.7402	0.4592	-0.0155	0.0055	0.0187	0.0039	2.92188	0.590909	-0.0117856318701104	70809	71319	70809
c6m_sleep_time_night	isacc_modified_current_runny_nose_autumn_4y	NA	NA	NA	NA	-0.0161	0.0055	0.0187	-0.0066	2.92188	-1.06452	NA	70809	70959	70472
c6m_sleep_time_night	isacc_modified_current_runny_nose_nonpollen_season_2y	NA	NA	NA	NA	NA	NA	0.0187	5e-04	2.92188	0.0746269	NA	70809	71319	70809
c6m_sleep_time_night	isacc_modified_current_runny_nose_nonpollen_season_3y	NA	NA	NA	NA	-0.0231	0.0053	0.0187	-0.0024	2.92188	-0.393443	NA	70809	70753	70263
c6m_sleep_time_night	isacc_modified_current_runny_nose_nonpollen_season_4y	NA	NA	NA	NA	NA	NA	0.0187	0.001	2.92188	0.149254	NA	70809	71319	70809
c6m_sleep_time_night	isacc_modified_current_runny_nose_pollen_season_2y	NA	NA	NA	NA	NA	NA	0.0187	6e-04	2.92188	0.0983607	NA	70809	71319	70809
c6m_sleep_time_night	isacc_modified_current_runny_nose_pollen_season_3y	-0.0815	0.4148	-0.1965	0.8442	-0.0088	0.0051	0.0187	0.0055	2.92188	0.833333	-0.00811992435634214	70809	71021	70530
c6m_sleep_time_night	isacc_modified_current_runny_nose_pollen_season_4y	-0.1474	0.3536	-0.4169	0.6768	-0.0169	0.0057	0.0187	0.0103	2.92188	1.43056	-0.0151346635556981	70809	71319	70809
c6m_sleep_time_night	isacc_modified_current_runny_nose_spring_2y	0.1979	0.913	0.2168	0.8284	-0.0079	0.0048	0.0187	0.0019	2.92188	0.301587	-0.0092031426221542	70809	71319	70809
c6m_sleep_time_night	isacc_modified_current_runny_nose_spring_3y	-0.2563	0.649	-0.3949	0.6929	-0.0092	0.0049	0.0187	0.0027	2.92188	0.428571	-0.00749230862045314	70809	71319	70809
c6m_sleep_time_night	isacc_modified_current_runny_nose_spring_4y	-0.1562	0.3725	-0.4193	0.675	-0.0182	0.0056	0.0187	0.0091	2.92188	1.28169	-0.0165214117178351	70809	70787	70299
c6m_sleep_time_night	isacc_modified_current_runny_nose_summer_2y	NA	NA	NA	NA	-0.0227	0.0056	0.0187	-7e-04	2.92188	-0.118644	NA	70809	71319	70809
c6m_sleep_time_night	isacc_modified_current_runny_nose_summer_3y	-0.714	1.286	-0.5552	0.5787	-0.019	0.0051	0.0187	0.0024	2.92188	0.358209	-0.0144378374122489	70809	71319	70809
c6m_sleep_time_night	isacc_modified_current_runny_nose_summer_4y	NA	NA	NA	NA	-0.023	0.0052	0.0187	-3e-04	2.92188	-0.0379747	NA	70809	70749	70266
c6m_sleep_time_night	isacc_modified_current_runny_nose_winter_2y	0.0972	0.4481	0.217	0.8282	-0.0106	0.005	0.0187	0.0049	2.92188	0.742424	-0.0117069617956798	70809	71319	70809
c6m_sleep_time_night	isacc_modified_current_runny_nose_winter_3y	NA	NA	NA	NA	-0.0117	0.0051	0.0187	-9e-04	2.92188	-0.160714	NA	70809	70932	70441
c6m_sleep_time_night	isacc_modified_current_runny_nose_winter_4y	NA	NA	NA	NA	-0.0059	0.0054	0.0187	-0.0038	2.92188	-0.535211	NA	70809	71319	70809
c6m_sleep_time_night	m1m_bed_time	NA	NA	NA	NA	NA	NA	0.0187	2e-04	2.92188	0.0350877	NA	70809	71319	70809
c6m_sleep_time_night	m1m_nap_count	-0.0011	0.1992	-0.0056	0.9955	9e-04	0.0056	0.0187	0.0286	2.92188	4.4	0.000951181468790482	70809	71319	70809
c6m_sleep_time_night	m1m_night_wake_up_count	0.1729	0.2193	0.7885	0.4304	-0.0247	0.0054	0.0187	0.0238	2.92188	3.83871	-0.0290538573205506	70809	71319	70809
c6m_sleep_time_night	m1m_sleep_time_day	-0.0546	0.1594	-0.3424	0.7321	0.0548	0.0052	0.0187	0.0395	2.92188	6.69492	0.0581771134774748	70809	71319	70809
c6m_sleep_time_night	m1m_sleep_time_night	0.465	0.2461	1.8896	0.0588	0.169	0.0056	0.0187	0.0141	2.92188	2.2381	0.164759381907276	70809	71319	70809
c6m_sleep_time_night	m1m_total_sleep_time	0.178	0.1785	0.997	0.3188	0.1354	0.0055	0.0187	0.028	2.92188	4.66667	0.134966647175692	70809	71319	70809
c6m_sleep_time_night	m1m_wake_up_time	-0.1643	0.2405	-0.683	0.4946	-0.0108	0.005	0.0187	0.0249	2.92188	3.19231	-0.00745606111542197	70809	71319	70809
c6m_sleep_time_night	out_of_night_diapers_age_4y	-0.3313	0.2618	-1.2656	0.2056	-0.0263	0.005	0.0187	0.0304	2.92188	2.15603	-0.0189612480553677	70809	71319	70809
c6m_total_sleep_time	BMI	0.0025	0.0897	0.0279	0.9777	0.0079	0.0062	0.0138	0.1732	2.3	19.4607	0.00861336289882945	73434	163835	0
c6m_total_sleep_time	c6m_bed_time	-0.0134	0.2923	-0.046	0.9633	-0.1532	0.0051	0.0138	0.0177	2.3	2.85484	-0.155979823914849	70826	71319	70826
c6m_total_sleep_time	c6m_nap_count	0.3287	0.2373	1.385	0.1661	0.402	0.0056	0.0138	0.0172	2.3	3.07143	0.40460452867846	70826	71319	70826
c6m_total_sleep_time	c6m_night_wake_up_count	-0.0209	0.256	-0.0815	0.935	-0.0738	0.0051	0.0138	0.0195	2.3	3.36207	-0.0749619825831985	70826	71319	70826
c6m_total_sleep_time	c6m_sleep_time_day	0.821	0.0885	9.2777	1.731e-20	0.7766	0.0061	0.0138	0.0205	2.3	3.53448	0.778850984292099	70826	71319	70826
c6m_total_sleep_time	c6m_sleep_time_night	0.068	0.2787	0.244	0.8072	0.4583	0.0054	0.0138	0.0187	2.3	2.92188	0.466380012399127	70826	71319	70826
c6m_total_sleep_time	c6m_wake_up_time	0.4375	0.17	2.5733	0.0101	0.3559	0.0054	0.0138	0.0394	2.3	5.9697	0.35644644765471	70826	71319	70826
c6m_total_sleep_time	feeding_type_yesterday_breast_feeding_count_1m	-0.217	0.2972	-0.7301	0.4653	-0.01	0.0053	0.0138	0.0168	2.3	2.84746	-0.00685412959851769	70826	71021	70547
c6m_total_sleep_time	feeding_type_yesterday_formula_feeding_count_1m	0.2601	0.6146	0.4231	0.6722	0.0051	0.005	0.0138	0.0086	2.3	0.754386	0.00232960626715487	70826	70753	70279
c6m_total_sleep_time	hba1c_ngsp_early	0.0887	0.1657	0.5354	0.5924	0.0252	0.005	0.0138	0.0558	2.3	6.2	0.0237238617913942	70826	70697	70331
c6m_total_sleep_time	isacc_modified_current_runny_nose_autumn_2y	1	4.1854	0.2762	0.7824	-0.0108	0.0043	0.0138	0.0014	2.3	0.237288	-0.0160662541541114	70826	70959	70489
c6m_total_sleep_time	isacc_modified_current_runny_nose_autumn_3y	-0.5764	0.7694	-0.7491	0.4538	-0.0057	0.0052	0.0138	0.0039	2.3	0.590909	-0.00150454513224318	70826	71319	70826
c6m_total_sleep_time	isacc_modified_current_runny_nose_autumn_4y	NA	NA	NA	NA	-0.0162	0.005	0.0138	-0.0066	2.3	-1.06452	NA	70826	71319	70826
c6m_total_sleep_time	isacc_modified_current_runny_nose_nonpollen_season_2y	NA	NA	NA	NA	NA	NA	0.0138	5e-04	2.3	0.0746269	NA	70826	71319	70826
c6m_total_sleep_time	isacc_modified_current_runny_nose_nonpollen_season_3y	NA	NA	NA	NA	-0.0101	0.0049	0.0138	-0.0024	2.3	-0.393443	NA	70826	71319	70826
c6m_total_sleep_time	isacc_modified_current_runny_nose_nonpollen_season_4y	NA	NA	NA	NA	NA	NA	0.0138	0.001	2.3	0.149254	NA	70826	61764	61351
c6m_total_sleep_time	isacc_modified_current_runny_nose_pollen_season_2y	NA	NA	NA	NA	NA	NA	0.0138	6e-04	2.3	0.0983607	NA	70826	71319	70826
c6m_total_sleep_time	isacc_modified_current_runny_nose_pollen_season_3y	-0.7523	0.7038	-1.069	0.2851	-0.0076	0.0054	0.0138	0.0055	2.3	0.833333	-0.00108277991627866	70826	71319	70826
c6m_total_sleep_time	isacc_modified_current_runny_nose_pollen_season_4y	0.076	0.4183	0.1816	0.8559	-0.0122	0.0049	0.0138	0.0103	2.3	1.43056	-0.0133908332814614	70826	70346	69879
c6m_total_sleep_time	isacc_modified_current_runny_nose_spring_2y	-0.4616	1.145	-0.4032	0.6868	-0.0076	0.0052	0.0138	0.0019	2.3	0.301587	-0.00533131619743379	70826	70787	70316
c6m_total_sleep_time	isacc_modified_current_runny_nose_spring_3y	-1	1.5285	-0.7275	0.4669	-0.0031	0.0052	0.0138	0.0027	2.3	0.428571	0.00370701547610219	70826	71319	70826
c6m_total_sleep_time	isacc_modified_current_runny_nose_spring_4y	0.0911	0.432	0.2109	0.8329	-0.0133	0.0049	0.0138	0.0091	2.3	1.28169	-0.0145335474507138	70826	71319	70826
c6m_total_sleep_time	isacc_modified_current_runny_nose_summer_2y	NA	NA	NA	NA	-0.0125	0.0049	0.0138	-7e-04	2.3	-0.118644	NA	70826	70749	70283
c6m_total_sleep_time	isacc_modified_current_runny_nose_summer_3y	-0.6784	1.3126	-0.5168	0.6053	-0.0059	0.0046	0.0138	0.0024	2.3	0.358209	-0.0020328070198909	70826	71319	70826
c6m_total_sleep_time	isacc_modified_current_runny_nose_summer_4y	NA	NA	NA	NA	-0.019	0.0048	0.0138	-3e-04	2.3	-0.0379747	NA	70826	71319	70826
c6m_total_sleep_time	isacc_modified_current_runny_nose_winter_2y	-0.323	0.5258	-0.6143	0.539	-0.0145	0.0047	0.0138	0.0049	2.3	0.742424	-0.0120066866320782	70826	71319	70826
c6m_total_sleep_time	isacc_modified_current_runny_nose_winter_3y	NA	NA	NA	NA	-0.011	0.0046	0.0138	-9e-04	2.3	-0.160714	NA	70826	71319	70826
c6m_total_sleep_time	isacc_modified_current_runny_nose_winter_4y	NA	NA	NA	NA	-0.0038	0.0045	0.0138	-0.0038	2.3	-0.535211	NA	70826	70819	70352
c6m_total_sleep_time	m1m_bed_time	NA	NA	NA	NA	NA	NA	0.0138	2e-04	2.3	0.0350877	NA	70826	71319	70826
c6m_total_sleep_time	m1m_nap_count	0.0979	0.2154	0.4544	0.6496	0.0298	0.0055	0.0138	0.0286	2.3	4.4	0.0285649757101122	70826	71319	70826
c6m_total_sleep_time	m1m_night_wake_up_count	0.2052	0.2554	0.8034	0.4217	-0.0028	0.0054	0.0138	0.0238	2.3	3.83871	-0.00665372478698392	70826	71319	70826
c6m_total_sleep_time	m1m_sleep_time_day	0.5306	0.1777	2.9864	0.0028	0.1432	0.0051	0.0138	0.0395	2.3	6.69492	0.134916370852505	70826	71319	70826
c6m_total_sleep_time	m1m_sleep_time_night	-0.0482	0.3289	-0.1466	0.8834	0.1573	0.0048	0.0138	0.0141	2.3	2.2381	0.160761487005171	70826	71319	70826
c6m_total_sleep_time	m1m_total_sleep_time	0.3923	0.2014	1.9478	0.0514	0.193	0.0051	0.0138	0.028	2.3	4.66667	0.189933581520729	70826	71319	70826
c6m_total_sleep_time	m1m_wake_up_time	0.0712	0.2546	0.2796	0.7798	0.052	0.0046	0.0138	0.0249	2.3	3.19231	0.0519978363848901	70826	70932	70458
c6m_total_sleep_time	out_of_night_diapers_age_4y	0.0803	0.2733	0.2939	0.7688	-0.0125	0.0046	0.0138	0.0304	2.3	2.15603	-0.0145212632634025	70826	71057	70630
c6m_wake_up_time	BMI	-0.1008	0.0604	-1.6672	0.0955	-0.0018	0.0068	0.0394	0.1732	5.9697	19.4607	0.00732376602376659	72891	163835	0
c6m_wake_up_time	feeding_type_yesterday_breast_feeding_count_1m	-0.1074	0.1691	-0.6349	0.5255	-0.0081	0.0047	0.0394	0.0168	5.9697	2.84746	-0.00682023359580877	64774	61296	54347
c6m_wake_up_time	feeding_type_yesterday_formula_feeding_count_1m	-0.213	0.372	-0.5725	0.567	-0.0114	0.0052	0.0394	0.0086	5.9697	0.754386	-0.0085968095863531	64774	71319	62942
c6m_wake_up_time	hba1c_ngsp_early	-0.192	0.1038	-1.8505	0.0642	0.0075	0.0055	0.0394	0.0558	5.9697	6.2	0.0179568028343334	64774	71319	62942
c6m_wake_up_time	isacc_modified_current_runny_nose_autumn_2y	0.8575	2.9107	0.2946	0.7683	-0.0171	0.0042	0.0394	0.0014	5.9697	0.237288	-0.0253559604988869	64774	71319	62942
c6m_wake_up_time	isacc_modified_current_runny_nose_autumn_3y	0.1849	0.4172	0.4433	0.6575	-0.0128	0.0047	0.0394	0.0039	5.9697	0.590909	-0.0164733638401448	64774	71319	62942
c6m_wake_up_time	isacc_modified_current_runny_nose_autumn_4y	NA	NA	NA	NA	-0.0114	0.0047	0.0394	-0.0066	5.9697	-1.06452	NA	64774	71319	62942
c6m_wake_up_time	isacc_modified_current_runny_nose_nonpollen_season_2y	NA	NA	NA	NA	NA	NA	0.0394	5e-04	5.9697	0.0746269	NA	64774	71319	62942
c6m_wake_up_time	isacc_modified_current_runny_nose_nonpollen_season_3y	NA	NA	NA	NA	-4e-04	0.0047	0.0394	-0.0024	5.9697	-0.393443	NA	64774	68796	60849
c6m_wake_up_time	isacc_modified_current_runny_nose_nonpollen_season_4y	NA	NA	NA	NA	NA	NA	0.0394	0.001	5.9697	0.149254	NA	64774	71319	62942
c6m_wake_up_time	isacc_modified_current_runny_nose_pollen_season_2y	NA	NA	NA	NA	NA	NA	0.0394	6e-04	5.9697	0.0983607	NA	64774	71319	62942
c6m_wake_up_time	isacc_modified_current_runny_nose_pollen_season_3y	-0.0759	0.2994	-0.2534	0.8	-3e-04	0.0051	0.0394	0.0055	5.9697	0.833333	0.000811691178943713	64774	71319	62942
c6m_wake_up_time	isacc_modified_current_runny_nose_pollen_season_4y	0.2591	0.2551	1.0157	0.3098	0.0014	0.0048	0.0394	0.0103	5.9697	1.43056	-0.00380268589950628	64774	71319	62942
c6m_wake_up_time	isacc_modified_current_runny_nose_spring_2y	1	1.9651	0.5195	0.6034	-0.0038	0.0049	0.0394	0.0019	5.9697	0.301587	-0.0132107259540747	64774	71319	62942
c6m_wake_up_time	isacc_modified_current_runny_nose_spring_3y	-0.0277	0.4171	-0.0665	0.947	0.007	0.0049	0.0394	0.0027	5.9697	0.428571	0.00801472082812174	64774	71319	62942
c6m_wake_up_time	isacc_modified_current_runny_nose_spring_4y	0.2944	0.2737	1.0758	0.282	0.004	0.005	0.0394	0.0091	5.9697	1.28169	-0.00128646687976949	64774	71319	62942
c6m_wake_up_time	isacc_modified_current_runny_nose_summer_2y	NA	NA	NA	NA	0.0071	0.0044	0.0394	-7e-04	5.9697	-0.118644	NA	64774	71319	62942
c6m_wake_up_time	isacc_modified_current_runny_nose_summer_3y	0.4343	0.8124	0.5346	0.5929	0.0185	0.0046	0.0394	0.0024	5.9697	0.358209	0.0160931200367093	64774	71319	62942
c6m_wake_up_time	isacc_modified_current_runny_nose_summer_4y	NA	NA	NA	NA	0.0132	0.0049	0.0394	-3e-04	5.9697	-0.0379747	NA	64774	71319	62942
c6m_wake_up_time	isacc_modified_current_runny_nose_winter_2y	0.1241	0.3327	0.3729	0.7092	-0.0148	0.0047	0.0394	0.0049	5.9697	0.742424	-0.018109954998372	64774	71319	62942
c6m_wake_up_time	isacc_modified_current_runny_nose_winter_3y	NA	NA	NA	NA	-0.0089	0.0051	0.0394	-9e-04	5.9697	-0.160714	NA	64774	71319	62942
c6m_wake_up_time	isacc_modified_current_runny_nose_winter_4y	NA	NA	NA	NA	-0.0027	0.0051	0.0394	-0.0038	5.9697	-0.535211	NA	64774	71319	62942
c6m_wake_up_time	m1m_bed_time	NA	NA	NA	NA	NA	NA	0.0394	2e-04	5.9697	0.0350877	NA	64774	63050	55799
c6m_wake_up_time	m1m_nap_count	-0.1349	0.1431	-0.9428	0.3458	0.0151	0.0053	0.0394	0.0286	5.9697	4.4	0.0215677076349244	64774	71319	62942
c6m_wake_up_time	m1m_night_wake_up_count	-0.165	0.1323	-1.2469	0.2124	-0.001	0.0051	0.0394	0.0238	5.9697	3.83871	0.004102588469248	64774	71319	62942
c6m_wake_up_time	m1m_sleep_time_day	0.2082	0.1085	1.9183	0.0551	0.0633	0.0046	0.0394	0.0395	5.9697	6.69492	0.0626108644251963	64774	71319	62942
c6m_wake_up_time	m1m_sleep_time_night	-0.1282	0.1814	-0.7065	0.4799	6e-04	0.0049	0.0394	0.0141	5.9697	2.2381	0.00377074667807635	64774	71319	62942
c6m_wake_up_time	m1m_total_sleep_time	0.1165	0.1276	0.9132	0.3611	0.0429	0.0045	0.0394	0.028	5.9697	4.66667	0.0439374045997901	64774	71319	62942
c6m_wake_up_time	m1m_wake_up_time	0.3426	0.1674	2.0463	0.0407	0.0573	0.0049	0.0394	0.0249	5.9697	3.19231	0.0570216888202663	64774	62212	55181
c6m_wake_up_time	out_of_night_diapers_age_4y	0.0806	0.2008	0.4012	0.6883	0.0255	0.0049	0.0394	0.0304	5.9697	2.15603	0.0256418220618824	64774	71319	62942
c_hospital_kikan	BMI	0.0858	0.103	0.8327	0.405	0.0033	0.0063	0.0146	0.1732	2.51724	19.4607	-0.00112402533349612	76319	163835	0
c_hospital_kikan	adenovirus_infection_cum_2y	-0.1669	0.3013	-0.5537	0.5798	-0.0103	0.0052	0.0146	0.0171	2.51724	2.71429	-0.00834747571336035	59758	63210	58332
c_hospital_kikan	allergic_conjunctivitis_cum_4y	0.3229	0.2954	1.0931	0.2744	-0.0012	0.0048	0.0146	0.0162	2.51724	2.28169	-0.00632787307982382	59758	63195	58319
c_hospital_kikan	allergic_conjunctivitis_or_rhinitis_or_hay_fever_cum_4y	0.1768	0.4064	0.4351	0.6635	0.0113	0.0052	0.0146	0.0086	2.51724	1.11688	0.0100413255227806	59758	63210	58332
c_hospital_kikan	allergic_rhinitis_cum_4y	0.1735	0.3259	0.5324	0.5945	0.0065	0.0051	0.0146	0.0126	2.51724	1.55556	0.00455729968199615	59758	63210	58332
c_hospital_kikan	any_food_allergy_score_positive_until_4yo	-0.2217	0.1797	-1.2336	0.2174	0.0141	0.0053	0.0146	0.0548	2.51724	5.48	0.022102134118413	59758	65763	58694
c_hospital_kikan	asthma_cum_4y	-0.0422	0.2472	-0.1706	0.8645	0.0163	0.0051	0.0146	0.0306	2.51724	3.1875	0.0187784539901979	59758	60769	56253
c_hospital_kikan	atopic_dermatitis_cum_4y	-0.2146	0.1815	-1.1826	0.237	0.0026	0.0051	0.0146	0.0633	2.51724	5.86111	0.00967687792970642	59758	61586	56879
c_hospital_kikan	autistic_spectrum_disorder_and_pddnos_cum_4y	-0.422	0.3823	-1.1037	0.2697	0.0124	0.0054	0.0146	0.0107	2.51724	1.94545	0.0181201538398567	59758	61862	59758
c_hospital_kikan	bone_fracture_cum_4y	-0.7013	0.9359	-0.7493	0.4537	0.0015	0.0051	0.0146	0.0034	2.51724	0.548387	0.00652607140008295	59758	61862	59758
c_hospital_kikan	breast_feeding_cessation_1m	-0.7935	0.7986	-0.9935	0.3205	0.022	0.0049	0.0146	0.004	2.51724	0.634921	0.0288171559010216	59758	61213	59177
c_hospital_kikan	breast_feeding_cessation_2m	-0.4468	0.3072	-1.4545	0.1458	0.028	0.0048	0.0146	0.0142	2.51724	2.18462	0.0355614574225968	59758	61215	59180
c_hospital_kikan	breast_feeding_cessation_3m	-0.795	0.3991	-1.9921	0.0464	0.0394	0.0049	0.0146	0.0112	2.51724	1.77778	0.0511626394252143	59758	61062	59004
c_hospital_kikan	breast_feeding_cessation_age	-0.0585	0.3086	-0.1895	0.8497	-0.0287	0.0055	0.0146	0.018	2.51724	2.14286	-0.0287207138966733	59758	61862	59758
c_hospital_kikan	breast_feeding_period_1y	0.1303	0.2779	0.4688	0.6392	-0.0462	0.0053	0.0146	0.0188	2.51724	2.84848	-0.0501828175208115	59758	61299	59259
c_hospital_kikan	c1hy_0030001b2	-0.3648	0.3908	-0.9335	0.3506	-0.015	0.0046	0.0146	0.0102	2.51724	1.85455	-0.0116995491172952	59758	65089	58446
c_hospital_kikan	c1hy_0070002b	-0.3138	0.4117	-0.7621	0.446	0.009	0.0051	0.0146	0.0083	2.51724	1.40678	0.0132044762287289	59758	65141	58499
c_hospital_kikan	c1hy_0100001_2	0.2067	0.3429	0.6027	0.5467	-0.0016	0.0052	0.0146	0.0118	2.51724	1.81538	-0.00447503313687636	59758	65731	58886
c_hospital_kikan	c1hy_0100001_3	-0.1365	0.2349	-0.581	0.5612	0.011	0.0058	0.0146	0.0295	2.51724	3.73418	0.0148684512883546	59758	65725	58884
c_hospital_kikan	c1hy_0100001_4	NA	NA	NA	NA	0.0087	0.0051	0.0146	-0.0043	2.51724	-0.767857	NA	59758	65903	59035
c_hospital_kikan	c1hy_0100501_3	0.2584	0.4447	0.5811	0.5612	0.002	0.0051	0.0146	0.0065	2.51724	1.14035	-0.000394453409990572	59758	65855	58988
c_hospital_kikan	c1hy_0100501_4	-0.3643	0.8689	-0.4193	0.675	-0.0039	0.0051	0.0146	0.0022	2.51724	0.407407	-0.00210168015069865	59758	65793	58945
c_hospital_kikan	c1hy_0102001_3	NA	NA	NA	NA	3e-04	0.0052	0.0146	-0.0046	2.51724	-0.754098	NA	59758	65761	58909
c_hospital_kikan	c1hy_0103001_3	0.7084	0.2923	2.4232	0.0154	-0.0017	0.005	0.0146	0.018	2.51724	3.33333	-0.0135135756349293	59758	65733	58887
c_hospital_kikan	c1hy_0103501_2	0.1115	0.273	0.4085	0.6829	0.0215	0.0053	0.0146	0.0212	2.51724	2.94444	0.0212907422678698	59758	65818	58955
c_hospital_kikan	c1hy_0103501_3	0.6113	1.6133	0.3789	0.7048	0.017	0.0053	0.0146	0.0018	2.51724	0.295082	0.015069083379977	59758	65865	58993
c_hospital_kikan	c1hy_0104001_2	0.2848	0.2066	1.3787	0.168	0.0523	0.0049	0.0146	0.0266	2.51724	4.09231	0.0509473424987677	59758	66144	59235
c_hospital_kikan	c1hy_0104001_3	NA	NA	NA	NA	0.0053	0.0049	0.0146	-0.0029	2.51724	-0.508772	NA	59758	66813	59757
c_hospital_kikan	c1hy_0104501_2	-0.1519	0.4575	-0.3321	0.7398	0.0348	0.0055	0.0146	0.0064	2.51724	1.03226	0.0386722747850933	59758	66813	59757
c_hospital_kikan	c1hy_0105001_2	0.1544	0.1998	0.7729	0.4396	0.0498	0.0052	0.0146	0.028	2.51724	4.24242	0.0506599547728963	59758	66696	59656
c_hospital_kikan	c1hy_0105001_3	NA	NA	NA	NA	0.0119	0.0047	0.0146	-0.003	2.51724	-0.491803	NA	59758	66813	59757
c_hospital_kikan	c1hy_0240001_1	-0.2061	0.5291	-0.3895	0.6969	-0.041	0.0047	0.0146	0.0045	2.51724	0.725806	-0.0420944693927835	59758	66776	59728
c_hospital_kikan	c1hy_0240001_2	0.2233	0.4678	0.4774	0.6331	0.0399	0.0047	0.0146	0.0057	2.51724	0.890625	0.0405653912043418	59758	66813	59757
c_hospital_kikan	c1hy_0250001_1	-0.0819	0.2176	-0.3765	0.7065	-0.032	0.0052	0.0146	0.0278	2.51724	3.80822	-0.0328847253427791	59758	66813	59757
c_hospital_kikan	c1hy_0250001_2	-0.5079	0.304	-1.6709	0.0947	0.007	0.005	0.0146	0.0162	2.51724	2.41791	0.0154508544577146	59758	66813	59757
c_hospital_kikan	c1hy_0250001_3	0.3744	0.191	1.9603	0.05	0.0249	0.0049	0.0146	0.0352	2.51724	5.10145	0.0182983350003442	59758	66813	59757
c_hospital_kikan	c1hy_0380101_1	NA	NA	NA	NA	0.0061	0.0046	0.0146	-0.0018	2.51724	-0.295082	NA	59758	62712	56195
c_hospital_kikan	c1hy_0380101_2	-0.1418	0.3421	-0.4145	0.6785	0.0032	0.0046	0.0146	0.0101	2.51724	1.68333	0.0051694608575776	59758	66813	59757
c_hospital_kikan	c1hy_0380101_3	NA	NA	NA	NA	-0.0152	0.0047	0.0146	-7e-04	2.51724	-0.106061	NA	59758	66813	59757
c_hospital_kikan	c1hy_0380101_4	NA	NA	NA	NA	0.0017	0.0052	0.0146	-2e-04	2.51724	-0.03125	NA	59758	66813	59757
c_hospital_kikan	c1hy_0493002b	0.067	0.4623	0.145	0.8847	0.0294	0.0047	0.0146	0.0045	2.51724	0.789474	0.0311599674688338	59758	64938	58317
c_hospital_kikan	c1hy_asq_total	0.0756	0.1601	0.4724	0.6366	-0.0587	0.0052	0.0146	0.0772	2.51724	8.21277	-0.0684965113264711	59758	64712	58145
c_hospital_kikan	c1hy_bed_time	-0.2929	0.2472	-1.1849	0.2361	0.0149	0.0059	0.0146	0.0269	2.51724	3.68493	0.0214092869315234	59758	61862	59758
c_hospital_kikan	c1hy_bmi	0.1616	0.106	1.5249	0.1273	0.0108	0.005	0.0146	0.1847	2.51724	13.2878	0.00351286396789943	59758	64852	58259
c_hospital_kikan	c1hy_nap_count	-0.0955	0.2765	-0.3453	0.7298	-0.0097	0.005	0.0146	0.0165	2.51724	2.46269	-0.0085195162048334	59758	61862	59758
c_hospital_kikan	c1hy_night_wake_up_count	-0.0181	0.2063	-0.0876	0.9302	-0.0072	0.0049	0.0146	0.0287	2.51724	4.28358	-0.00710924387672435	59758	61862	59758
c_hospital_kikan	c1hy_sleep_time_day	0.3287	0.245	1.3414	0.1798	0.0046	0.0053	0.0146	0.0195	2.51724	3.25	-0.000760183711812948	59758	58745	56793
c_hospital_kikan	c1hy_sleep_time_night	0.2562	0.2443	1.0486	0.2944	-0.0089	0.0055	0.0146	0.0231	2.51724	3.34783	-0.0140248413563283	59758	61862	59758
c_hospital_kikan	c1hy_total_sleep_time	0.7266	0.3955	1.8369	0.0662	-0.0055	0.0049	0.0146	0.01	2.51724	1.5873	-0.0146243097095665	59758	60361	58311
c_hospital_kikan	c1hy_wake_up_time	0.0975	0.1438	0.6782	0.4977	0.0132	0.0052	0.0146	0.0699	2.51724	9.07792	0.010795613405253	59758	61669	59578
c_hospital_kikan	c1y_0010001_1	NA	NA	NA	NA	NA	NA	0.0146	2e-04	2.51724	0.0350877	NA	59758	68235	58833
c_hospital_kikan	c1y_0010001_3	NA	NA	NA	NA	0.0076	0.0048	0.0146	-4e-04	2.51724	-0.0677966	NA	59758	66813	59757
c_hospital_kikan	c1y_0090005b	NA	NA	NA	NA	-0.0054	0.0048	0.0146	-0.0013	2.51724	-0.188406	NA	59758	64521	57946
c_hospital_kikan	c1y_0170001_1	0.1601	0.2934	0.5458	0.5852	-0.003	0.005	0.0146	0.0144	2.51724	2.18182	-0.00557442708782319	59758	66813	59757
c_hospital_kikan	c1y_0170001_1_3	0.1773	0.1642	1.0794	0.2804	0.0021	0.0053	0.0146	0.0501	2.51724	5.16495	-0.0027454363404803	59758	61714	59621
c_hospital_kikan	c1y_0170001_3	0.2162	0.2229	0.9701	0.332	0.0049	0.0054	0.0146	0.0238	2.51724	3.05128	0.00117366780727321	59758	66813	59757
c_hospital_kikan	c1y_0210001_1	-0.9089	0.474	-1.9173	0.0552	-0.0476	0.005	0.0146	0.0085	2.51724	1.25	-0.0408831155279696	59758	66116	59205
c_hospital_kikan	c1y_0210001_2	0.8517	0.4661	1.8273	0.0677	0.0467	0.0051	0.0146	0.0083	2.51724	1.23881	0.041968698489867	59758	62761	56228
c_hospital_kikan	c1y_0220001_1	0.3934	0.2812	1.3988	0.1619	-0.0414	0.0052	0.0146	0.0185	2.51724	3.13559	-0.0520358210934555	59758	63720	57140
c_hospital_kikan	c1y_0220001_2	-0.4422	0.3011	-1.4687	0.1419	0.0026	0.0049	0.0146	0.016	2.51724	2.38806	0.00971418500072332	59758	63760	57175
c_hospital_kikan	c1y_0220001_3	0.1506	0.1741	0.8647	0.3872	0.0399	0.0049	0.0146	0.0414	2.51724	6.27273	0.0398634894225334	59758	65805	58947
c_hospital_kikan	c1y_1_bmi	0.0458	0.119	0.3847	0.7005	0.0019	0.0058	0.0146	0.2582	2.51724	13.1066	-0.000920008357734615	59758	65201	58554
c_hospital_kikan	c1y_2_bmi	0.0879	0.0958	0.9175	0.3589	-2e-04	0.0056	0.0146	0.282	2.51724	17.4074	-0.00696228838188697	59758	63328	56928
c_hospital_kikan	c1y_asq_total	0.099	0.133	0.7443	0.4567	-0.0524	0.0058	0.0146	0.1088	2.51724	11.6989	-0.0639458005901202	59758	64868	58280
c_hospital_kikan	c1y_bed_time	-0.4105	0.3392	-1.2102	0.2262	0.0178	0.0054	0.0146	0.0129	2.51724	2.01562	0.0241053473819462	59758	61648	59557
c_hospital_kikan	c1y_nap_count	-0.2593	0.2761	-0.9393	0.3476	-0.0095	0.0052	0.0146	0.0192	2.51724	3.04762	-0.00610685765078544	59758	54023	52177
c_hospital_kikan	c1y_night_wake_up_count	-0.263	0.2389	-1.101	0.2709	-0.0058	0.0048	0.0146	0.0191	2.51724	3.03175	-0.00195419056788428	59758	54087	52231
c_hospital_kikan	c1y_sleep_time_day	-0.1298	0.2445	-0.531	0.5954	1e-04	0.0054	0.0146	0.0204	2.51724	3.2381	0.00238367142622879	59758	61726	59629
c_hospital_kikan	c1y_sleep_time_night	0.4939	0.2433	2.0302	0.0423	-0.0202	0.0054	0.0146	0.029	2.51724	4.26471	-0.0327333785995693	59758	54725	52853
c_hospital_kikan	c1y_total_sleep_time	0.2294	0.2055	1.1159	0.2645	-0.0106	0.0053	0.0146	0.0279	2.51724	4.5	-0.0157605914067167	59758	61733	59638
c_hospital_kikan	c1y_wake_up_time	-0.0688	0.1535	-0.4481	0.6541	0.0246	0.0053	0.0146	0.063	2.51724	8.87324	0.0282333330412185	59758	61779	59686
c_hospital_kikan	c2hy_0040401b	NA	NA	NA	NA	-0.0099	0.0047	0.0146	-0.0044	2.51724	-0.733333	NA	59758	65376	58692
c_hospital_kikan	c2hy_asq_total	0.0398	0.1404	0.2835	0.7768	-0.0459	0.0056	0.0146	0.0765	2.51724	8.89535	-0.0527363544373691	59758	65052	58431
c_hospital_kikan	c2hy_bmi	0.1313	0.1031	1.2733	0.2029	0.0039	0.0057	0.0146	0.2398	2.51724	16.2027	-0.00416957804640539	59758	65121	58480
c_hospital_kikan	c2y_0070301b	NA	NA	NA	NA	0.0098	0.0046	0.0146	-2e-04	2.51724	-0.0338983	NA	59758	64929	58326
c_hospital_kikan	c2y_0080001_1	0.1551	0.2486	0.6238	0.5327	-0.0199	0.005	0.0146	0.0208	2.51724	3.25	-0.0241730997379348	59758	66813	59757
c_hospital_kikan	c2y_0080001_2	0.0966	0.2484	0.3886	0.6975	-0.0114	0.0052	0.0146	0.0219	2.51724	3.47619	-0.0140379914524322	59758	66813	59757
c_hospital_kikan	c2y_0090001b2	NA	NA	NA	NA	-0.0056	0.0047	0.0146	-0.008	2.51724	-1.37931	NA	59758	62797	56474
c_hospital_kikan	c2y_0100001_2	-0.094	0.2637	-0.3563	0.7216	0.0037	0.0053	0.0146	0.0196	2.51724	2.9697	0.00559826069868975	59758	66813	59757
c_hospital_kikan	c2y_0100001_3	-0.2872	0.2495	-1.1512	0.2496	0.0038	0.0049	0.0146	0.0195	2.51724	2.70833	0.00901784724740182	59758	66813	59757
c_hospital_kikan	c2y_0100001_4	0.2516	0.4223	0.5959	0.5513	0.0057	0.0053	0.0146	0.008	2.51724	1.25	0.00334586952839856	59758	66813	59757
c_hospital_kikan	c2y_0100501_3	0.0213	0.3823	0.0558	0.9555	-0.0066	0.0054	0.0146	0.0093	2.51724	1.55	-0.00731447833201644	59758	66813	59757
c_hospital_kikan	c2y_0102001_3	NA	NA	NA	NA	-0.0046	0.0051	0.0146	-5e-04	2.51724	-0.0877193	NA	59758	66813	59757
c_hospital_kikan	c2y_0103501_2	0.1657	0.2846	0.5823	0.5604	0.006	0.005	0.0146	0.0157	2.51724	2.34328	0.00390097653956114	59758	66518	59567
c_hospital_kikan	c2y_0103501_3	NA	NA	NA	NA	NA	NA	0.0146	5e-04	2.51724	0.0833333	NA	59758	66682	59689
c_hospital_kikan	c2y_0104001_2	0.3691	0.2776	1.3297	0.1836	0.0475	0.0047	0.0146	0.0185	2.51724	2.68116	0.0452682389493021	59758	65376	58692
c_hospital_kikan	c2y_0104001_3	NA	NA	NA	NA	0.0064	0.0049	0.0146	-0.0028	2.51724	-0.491228	NA	59758	65376	58692
c_hospital_kikan	c2y_0104501_2	NA	NA	NA	NA	0.0079	0.0052	0.0146	-0.009	2.51724	-1.55172	NA	59758	65376	58692
c_hospital_kikan	c2y_0105001_2	0.2647	0.2429	1.0895	0.2759	0.0387	0.0051	0.0146	0.0227	2.51724	3.28986	0.0371035286551116	59758	65295	58632
c_hospital_kikan	c2y_0105001_3	0.1409	0.8509	0.1656	0.8685	0.0141	0.0055	0.0146	0.0027	2.51724	0.457627	0.0142546748433299	59758	65376	58692
c_hospital_kikan	c2y_asq_total	-0.1036	0.1497	-0.6923	0.4888	-0.0515	0.0051	0.0146	0.079	2.51724	8.97727	-0.0539641254801845	59758	65112	58485
c_hospital_kikan	c2y_bmi	0.1235	0.0985	1.254	0.2098	0.0032	0.0057	0.0146	0.237	2.51724	16.4583	-0.00442962002837165	59758	65500	58474
c_hospital_kikan	c3hy_asq_acomu	-0.0595	0.1953	-0.3045	0.7607	-0.0238	0.0055	0.0146	0.0435	2.51724	5.50633	-0.0250920625581784	59758	68104	58713
c_hospital_kikan	c3hy_asq_bgm	-0.0315	0.178	-0.1771	0.8595	-0.0419	0.0054	0.0146	0.0563	2.51724	7.40789	-0.0462623020604161	59758	68116	58733
c_hospital_kikan	c3hy_asq_cfm	0.0508	0.1844	0.2753	0.7831	-0.0521	0.0052	0.0146	0.0529	2.51724	6.78205	-0.0602752100463133	59758	67626	58292
c_hospital_kikan	c3hy_asq_dproblem	-0.1272	0.1926	-0.6606	0.5089	-0.0307	0.005	0.0146	0.0431	2.51724	5.4557	-0.0311917908436846	59758	67601	58282
c_hospital_kikan	c3hy_asq_epersonal	-0.1051	0.1992	-0.5278	0.5977	-0.0336	0.0053	0.0146	0.0429	2.51724	4.98837	-0.0349067528875435	59758	67995	58631
c_hospital_kikan	c3hy_asq_total	0.0079	0.1769	0.0444	0.9646	-0.0488	0.0055	0.0146	0.0646	2.51724	8.17722	-0.0552767919011665	59758	63051	56703
c_hospital_kikan	c3hy_bmi	0.2037	0.1	2.038	0.0415	-0.0101	0.0059	0.0146	0.2701	2.51724	16.3697	-0.0277776299130987	59758	65210	58563
c_hospital_kikan	c3y_0040001_1	0.1632	0.4411	0.37	0.7114	-0.0141	0.0052	0.0146	0.0083	2.51724	1.22059	-0.0170089955592962	59758	65361	58678
c_hospital_kikan	c3y_0040001_2	-0.0771	0.369	-0.209	0.8344	0.0158	0.005	0.0146	0.0111	2.51724	1.65672	0.0180395143148335	59758	65376	58692
c_hospital_kikan	c3y_0050001_1	-0.1167	0.229	-0.5094	0.6104	-0.0145	0.0051	0.0146	0.022	2.51724	3.18841	-0.013599198546203	59758	65376	58692
c_hospital_kikan	c3y_0050001_2	0.2253	0.4191	0.5376	0.5908	-0.0098	0.0055	0.0146	0.0089	2.51724	1.28986	-0.0131593869526101	59758	65376	58692
c_hospital_kikan	c3y_0050001_3	-0.1965	0.1823	-1.0781	0.281	0.0297	0.0048	0.0146	0.0435	2.51724	6.30435	0.0376796262518982	59758	65376	58692
c_hospital_kikan	c3y_0100301b	-0.8757	1.0616	-0.8249	0.4094	0.0101	0.005	0.0146	0.0041	2.51724	0.554054	0.0176969090666953	59758	65376	58692
c_hospital_kikan	c3y_0110001_3	-0.2858	0.2454	-1.1647	0.2441	0.016	0.0047	0.0146	0.0212	2.51724	2.90411	0.0224696254774377	59758	65376	58692
c_hospital_kikan	c3y_0110501_3	-1	1.6972	-0.6139	0.5393	0.0028	0.0054	0.0146	0.0021	2.51724	0.368421	0.0088248688528336	59758	65376	58692
c_hospital_kikan	c3y_0112001_3	NA	NA	NA	NA	0.0148	0.0054	0.0146	-0.0015	2.51724	-0.254237	NA	59758	65376	58692
c_hospital_kikan	c3y_0113501_2	-0.2934	0.6662	-0.4403	0.6597	0.0084	0.0054	0.0146	0.0043	2.51724	0.661538	0.0113779555116098	59758	65376	58692
c_hospital_kikan	c3y_0113501_3	NA	NA	NA	NA	0.0091	0.005	0.0146	-0.0015	2.51724	-0.217391	NA	59758	65376	58692
c_hospital_kikan	c3y_0114001_2	0.8284	0.7961	1.0406	0.2981	0.0364	0.0046	0.0146	0.0042	2.51724	0.591549	0.032583871183796	59758	65376	58692
c_hospital_kikan	c3y_0114001_3	NA	NA	NA	NA	7e-04	0.0048	0.0146	-0.0047	2.51724	-0.783333	NA	59758	65376	58692
c_hospital_kikan	c3y_0114501_2	NA	NA	NA	NA	0.0048	0.0051	0.0146	-0.0038	2.51724	-0.666667	NA	59758	65376	58692
c_hospital_kikan	c3y_0115001_2	-0.0049	0.2692	-0.0183	0.9854	0.0196	0.0051	0.0146	0.0175	2.51724	2.46479	0.0212930754424155	59758	65376	58692
c_hospital_kikan	c3y_0115001_3	1	4.6431	0.4048	0.6857	0.0154	0.0053	0.0146	0.0016	2.51724	0.231884	0.00737655151228945	59758	65376	58692
c_hospital_kikan	c3y_0280201b	0.5293	0.682	0.776	0.4377	-0.0108	0.0044	0.0146	0.0051	2.51724	0.689189	-0.0162288148828472	59758	65376	58692
c_hospital_kikan	c3y_0280301b	NA	NA	NA	NA	0.0045	0.0049	0.0146	-0.0041	2.51724	-0.602941	NA	59758	65376	58692
c_hospital_kikan	c3y_0280501b	-0.1621	0.4158	-0.3897	0.6967	0.0114	0.0049	0.0146	0.0089	2.51724	1.27143	0.0141545763199781	59758	65376	58692
c_hospital_kikan	c3y_0280601b	-0.5232	0.5752	-0.9096	0.363	0.0123	0.0044	0.0146	0.0065	2.51724	0.866667	0.0183898606246509	59758	65376	58692
c_hospital_kikan	c3y_0280901b	NA	NA	NA	NA	0.0168	0.0049	0.0146	-0.0038	2.51724	-0.520548	NA	59758	65376	58692
c_hospital_kikan	c3y_0600101_1	NA	NA	NA	NA	0.01	0.0046	0.0146	-0.01	2.51724	-1.5625	NA	59758	62090	55875
c_hospital_kikan	c3y_0600101_2	NA	NA	NA	NA	NA	NA	0.0146	0.001	2.51724	0.15625	NA	59758	58660	52835
c_hospital_kikan	c3y_0600101_3	NA	NA	NA	NA	-0.0104	0.0046	0.0146	-0.0012	2.51724	-0.181818	NA	59758	64853	58278
c_hospital_kikan	c3y_0600101_4	NA	NA	NA	NA	9e-04	0.005	0.0146	-0.0052	2.51724	-0.787879	NA	59758	64855	58282
c_hospital_kikan	c3y_asq_total	0.1436	0.1631	0.8801	0.3788	-0.0421	0.0052	0.0146	0.0674	2.51724	8.53165	-0.0519966456422959	59758	63800	57332
c_hospital_kikan	c3y_bed_time	-0.3504	0.248	-1.4129	0.1577	0.0291	0.0053	0.0146	0.0309	2.51724	4.29167	0.0379516712804494	59758	61700	59606
c_hospital_kikan	c3y_bmi	0.1974	0.0962	2.0526	0.0401	0.0058	0.0054	0.0146	0.2654	2.51724	15.7976	-0.00715152707925282	59758	65546	58517
c_hospital_kikan	c3y_nap_count	0.1229	0.2664	0.4614	0.6445	0.0125	0.0052	0.0146	0.0206	2.51724	3.12121	0.0108553951402091	59758	61100	59029
c_hospital_kikan	c3y_night_wake_up_count	-0.0034	0.241	-0.0139	0.9889	-0.0012	0.0047	0.0146	0.0214	2.51724	2.77922	-0.00119002395042802	59758	61077	59003
c_hospital_kikan	c3y_sleep_time_day	0.1678	0.2555	0.6568	0.5113	0.0292	0.005	0.0146	0.0233	2.51724	3.32857	0.0272054279701925	59758	61531	59448
c_hospital_kikan	c3y_sleep_time_night	0.2385	0.2239	1.0656	0.2866	-0.0319	0.0054	0.0146	0.0351	2.51724	4.94366	-0.0388835992620077	59758	61616	59530
c_hospital_kikan	c3y_total_sleep_time	0.5172	0.3635	1.4226	0.1549	0.0042	0.0047	0.0146	0.0118	2.51724	1.84375	-0.00254166167063864	59758	61633	59548
c_hospital_kikan	c3y_wake_up_time	-0.0406	0.1473	-0.2755	0.7829	0.0216	0.0051	0.0146	0.0777	2.51724	9.03488	0.0245168335204167	59758	61689	59598
c_hospital_kikan	c4y_0042102b	-0.118	0.1916	-0.6158	0.538	0.0033	0.0052	0.0146	0.0495	2.51724	5.625	0.00690905293441001	59758	65376	58692
c_hospital_kikan	c4y_0060301b	-1	3.9864	-0.4209	0.6738	0.0013	0.0044	0.0146	0.0017	2.51724	0.261538	0.00982444877992823	59758	65376	58692
c_hospital_kikan	c4y_0070001_3	-0.325	0.3748	-0.8671	0.3859	0.0105	0.0051	0.0146	0.0123	2.51724	1.5375	0.0157836011593641	59758	64853	58279
c_hospital_kikan	c4y_0070501_3	-0.5333	0.9355	-0.5701	0.5686	-6e-04	0.0051	0.0146	0.0028	2.51724	0.444444	0.00279297559522944	59758	64768	58219
c_hospital_kikan	c4y_0073501_2	-0.1778	0.2274	-0.782	0.4342	0.0109	0.0052	0.0146	0.0278	2.51724	3.97143	0.0155598419732006	59758	64769	58220
c_hospital_kikan	c4y_0073501_3	NA	NA	NA	NA	0.0022	0.0045	0.0146	-0.0024	2.51724	-0.347826	NA	59758	64768	58219
c_hospital_kikan	c4y_0074001_2	0.1737	0.3753	0.4628	0.6435	0.0237	0.0051	0.0146	0.0094	2.51724	1.25333	0.0235548948186988	59758	64926	58333
c_hospital_kikan	c4y_0075001_2	-0.139	0.8211	-0.1693	0.8656	0.0141	0.0056	0.0146	0.0023	2.51724	0.315068	0.0159563793873264	59758	65376	58692
c_hospital_kikan	c4y_0075001_3	NA	NA	NA	NA	NA	NA	0.0146	0.0017	2.51724	0.257576	NA	59758	65376	58692
c_hospital_kikan	c4y_0075501_2	-0.4053	2.2091	-0.1835	0.8544	0.0143	0.0053	0.0146	0.0019	2.51724	0.253333	0.0175247623344958	59758	65207	58553
c_hospital_kikan	c4y_0075501_3	0.0876	0.427	0.2052	0.8374	0.0129	0.0045	0.0146	0.008	2.51724	1.17647	0.0129762991439475	59758	64930	58328
c_hospital_kikan	c4y_0310401b	NA	NA	NA	NA	0.0018	0.0049	0.0146	-0.0049	2.51724	-0.544444	NA	59758	65376	58692
c_hospital_kikan	c4y_0310901b	0.1376	0.3645	0.3776	0.7057	0.0019	0.005	0.0146	0.0128	2.51724	1.52381	0.000144330198042242	59758	65376	58692
c_hospital_kikan	c4y_0490001_1	0.3458	0.382	0.9052	0.3654	-0.0348	0.0057	0.0146	0.0125	2.51724	1.66667	-0.044555747332923	59758	58162	52230
c_hospital_kikan	c4y_0490001_2	-0.6304	0.4734	-1.3315	0.183	0.0394	0.0055	0.0146	0.0097	2.51724	1.34722	0.0527272220531932	59758	57865	51966
c_hospital_kikan	c4y_0490001_3	1	5.0646	0.2292	0.8187	-0.0047	0.0053	0.0146	0.0014	2.51724	0.208955	-0.0106467825782367	59758	57966	52057
c_hospital_kikan	c4y_asq_acomu	0.0618	0.1865	0.3313	0.7404	-0.0173	0.0055	0.0146	0.058	2.51724	6.59091	-0.0213749566513523	59758	68102	58718
c_hospital_kikan	c4y_asq_bgm	0.044	0.1861	0.2364	0.8131	-0.0349	0.0059	0.0146	0.0502	2.51724	6.12195	-0.0404965017486687	59758	67881	58515
c_hospital_kikan	c4y_asq_cfm	0.1518	0.1804	0.8416	0.4	-0.0371	0.0052	0.0146	0.0527	2.51724	6.3494	-0.046147447840301	59758	67868	58518
c_hospital_kikan	c4y_asq_dproblem	0.1241	0.2095	0.5921	0.5538	-0.0176	0.0054	0.0146	0.0419	2.51724	5.2375	-0.0231329725733254	59758	66059	56977
c_hospital_kikan	c4y_asq_epersonal	-0.2503	0.259	-0.9665	0.3338	-0.0301	0.0054	0.0146	0.0279	2.51724	3.44444	-0.0282070650814649	59758	68351	58903
c_hospital_kikan	c4y_asq_total	-0.0557	0.1802	-0.3091	0.7572	-0.0339	0.0055	0.0146	0.0553	2.51724	6.28409	-0.0358281329250278	59758	65164	58517
c_hospital_kikan	c4y_bmi	0.2033	0.0989	2.0553	0.0399	-9e-04	0.0057	0.0146	0.2773	2.51724	16.7048	-0.0164718773961526	59758	65155	58209
c_hospital_kikan	c6m_0010201_1	-0.1593	0.309	-0.5155	0.6062	0.01	0.0052	0.0146	0.0218	2.51724	1.87931	0.0139529353395849	59758	68212	58806
c_hospital_kikan	c6m_0010201_2	0.2179	0.3531	0.6171	0.5371	-0.0217	0.0051	0.0146	0.016	2.51724	1.64948	-0.0273233189266372	59758	68106	58722
c_hospital_kikan	c6m_0010201_3	-0.9227	1.367	-0.675	0.4997	0.0075	0.005	0.0146	0.0042	2.51724	0.466667	0.0155158750921149	59758	68169	58775
c_hospital_kikan	c6m_0010201_5	0.1296	0.2288	0.5666	0.571	0.0045	0.0045	0.0146	0.0312	2.51724	2.88889	0.00216926637123855	59758	68208	58805
c_hospital_kikan	c6m_0020001_1	0.3648	0.3481	1.048	0.2947	-0.0729	0.0049	0.0146	0.0142	2.51724	1.97222	-0.0856353820930312	59758	68198	58798
c_hospital_kikan	c6m_0020001_2	0.3679	0.8681	0.4238	0.6717	0.0392	0.0047	0.0146	0.0029	2.51724	0.467742	0.0405188113102131	59758	68202	58804
c_hospital_kikan	c6m_0020001_3	-0.6078	0.3677	-1.6529	0.0984	0.0482	0.0052	0.0146	0.0132	2.51724	1.97015	0.0631288445972259	59758	64404	55566
c_hospital_kikan	c6m_0040108b	NA	NA	NA	NA	-0.0079	0.0052	0.0146	-0.0074	2.51724	-0.795699	NA	59758	65276	58621
c_hospital_kikan	c6m_0040109b	NA	NA	NA	NA	NA	NA	0.0146	3e-04	2.51724	0.0333333	NA	59758	65158	58515
c_hospital_kikan	c6m_0040110b	0.3945	0.3089	1.2771	0.2016	-0.0093	0.0049	0.0146	0.0225	2.51724	2.29592	-0.0173847587963363	59758	65225	58577
c_hospital_kikan	c6m_0040111b	0.1573	0.6088	0.2583	0.7961	-0.0065	0.005	0.0146	0.0059	2.51724	0.641304	-0.00848558691108137	59758	65006	58387
c_hospital_kikan	c6m_0090001b	1	0.963	1.0483	0.2945	0.0118	0.0047	0.0146	0.0033	2.51724	0.611111	0.00568646507671481	59758	64549	57968
c_hospital_kikan	c6m_0170001_1	-0.1706	0.4277	-0.399	0.6899	-0.0603	0.0053	0.0146	0.0062	2.51724	1.05085	-0.0649814079122243	59758	67114	57923
c_hospital_kikan	c6m_0170001_2	-0.0123	0.3408	-0.036	0.9713	0.0608	0.0055	0.0146	0.0098	2.51724	1.66102	0.0675215410562782	59758	66949	57786
c_hospital_kikan	c6m_0180001_1	0.0344	0.1828	0.1884	0.8506	-0.0046	0.0053	0.0146	0.0403	2.51724	5.30263	-0.00599933151217191	59758	68045	58669
c_hospital_kikan	c6m_0180001_2	0.1589	0.2698	0.5892	0.5558	0.0017	0.0052	0.0146	0.0164	2.51724	2.44776	-0.000621914431682039	59758	68149	58752
c_hospital_kikan	c6m_0180001_3	-0.274	0.2445	-1.1206	0.2625	0.0038	0.0048	0.0146	0.0213	2.51724	3.13235	0.0091339556807784	59758	67793	58449
c_hospital_kikan	c6m_0220001_1	-0.7774	0.6983	-1.1132	0.2656	-0.0042	0.0052	0.0146	0.0043	2.51724	0.796296	-0.000356417872493318	59758	34397	29238
c_hospital_kikan	c6m_0380001_1	0.5279	0.8706	0.6064	0.5443	-0.0062	0.005	0.0146	0.003	2.51724	0.566038	-0.0103291036492207	59758	67902	58559
c_hospital_kikan	c6m_asq_total	0.0657	0.1496	0.4393	0.6604	-0.0257	0.0057	0.0146	0.0766	2.51724	9.34146	-0.0310682331480261	59758	64952	58353
c_hospital_kikan	c6m_bed_time	-0.003	0.2407	-0.0125	0.99	-0.0062	0.0048	0.0146	0.0177	2.51724	2.85484	-0.00636274243047991	59758	61862	59758
c_hospital_kikan	c6m_bmi	-0.0058	0.0937	-0.0619	0.9506	-0.0082	0.0057	0.0146	0.2613	2.51724	18.2727	-0.00986630497716614	59758	64642	58073
c_hospital_kikan	c6m_nap_count	-0.1118	0.2469	-0.4527	0.6508	-0.0219	0.0051	0.0146	0.0172	2.51724	3.07143	-0.0208419361207286	59758	61862	59758
c_hospital_kikan	c6m_night_wake_up_count	0.0878	0.2626	0.3345	0.738	-0.0113	0.0048	0.0146	0.0195	2.51724	3.36207	-0.0132038280213528	59758	61862	59758
c_hospital_kikan	c6m_sleep_time_day	0.0928	0.2542	0.3649	0.7152	-0.0209	0.0049	0.0146	0.0205	2.51724	3.53448	-0.0233302008656753	59758	61554	59468
c_hospital_kikan	c6m_sleep_time_night	0.0661	0.2685	0.246	0.8057	-0.0235	0.0053	0.0146	0.0187	2.51724	2.92188	-0.0258636915251014	59758	59626	57630
c_hospital_kikan	c6m_total_sleep_time	0.17	0.2835	0.5996	0.5488	-0.034	0.0049	0.0146	0.0138	2.51724	2.3	-0.0376483414819248	59758	61478	59388
c_hospital_kikan	c6m_wake_up_time	-0.166	0.1837	-0.9033	0.3664	0.013	0.0052	0.0146	0.0394	2.51724	5.9697	0.0176871994213058	59758	61862	59758
c_hospital_kikan	childcare_facility_daycare_time_3y	0.2765	0.5168	0.535	0.5927	0.0038	0.0051	0.0146	0.0083	2.51724	0.783019	0.000854498413282812	59758	61157	59078
c_hospital_kikan	childcare_facility_daycare_time_4y	NA	NA	NA	NA	NA	NA	0.0146	5e-04	2.51724	0.0694444	NA	59758	61796	59697
c_hospital_kikan	childcare_facility_starting_age	-0.1499	0.4451	-0.3368	0.7363	0.0146	0.0056	0.0146	0.0107	2.51724	0.972727	0.0169543949279022	59758	61757	59661
c_hospital_kikan	constipation_3y	0.1663	0.2205	0.7541	0.4508	0.0079	0.0048	0.0146	0.028	2.51724	3.94366	0.00477735138526746	59758	61862	59758
c_hospital_kikan	constipation_4y	0.2989	0.214	1.3967	0.1625	0.0118	0.0052	0.0146	0.0332	2.51724	4.61111	0.00555833539955478	59758	61862	59758
c_hospital_kikan	constipation_cum_4y	0.1853	0.174	1.0646	0.2871	0.0139	0.0054	0.0146	0.0485	2.51724	5.98765	0.00951327814398358	59758	61862	59758
c_hospital_kikan	constipation_severity_3y	0.0476	0.1996	0.2383	0.8117	0.0118	0.0049	0.0146	0.0363	2.51724	4.65385	0.0111957280823116	59758	61862	59758
c_hospital_kikan	constipation_severity_4y	0.2469	0.2192	1.1261	0.2601	0.0257	0.005	0.0146	0.0324	2.51724	4.37838	0.0212795017713314	59758	61862	59758
c_hospital_kikan	dr0m_0020701_1	-0.4688	0.3407	-1.3761	0.1688	-0.154	0.0051	0.0146	0.0087	2.51724	1.58182	-0.163715759464074	59758	68351	58903
c_hospital_kikan	dr0m_0020701_3	0.4743	0.2776	1.7085	0.0875	0.1485	0.005	0.0146	0.0126	2.51724	2.29091	0.156823589722117	59758	68351	58903
c_hospital_kikan	dr0m_bmi	-0.0537	0.1115	-0.4817	0.63	-0.0188	0.0051	0.0146	0.1436	2.51724	13.0545	-0.0191475425690488	59758	65163	58516
c_hospital_kikan	dr1m_0040501b	0.3053	0.3526	0.866	0.3865	0.015	0.0051	0.0146	0.009	2.51724	1.8	0.0126459640980619	59758	65178	58522
c_hospital_kikan	dr1m_bmi	0.0287	0.1388	0.2065	0.8364	-0.0466	0.0058	0.0146	0.1023	2.51724	10.7684	-0.0540118537904357	59758	65161	58520
c_hospital_kikan	egg_allergy_1hy	-0.439	0.2821	-1.5563	0.1196	0.0047	0.0052	0.0146	0.0172	2.51724	2.6875	0.0121701217165016	59758	65763	58694
c_hospital_kikan	egg_allergy_2y	0.1883	0.2262	0.8326	0.4051	0.003	0.0048	0.0146	0.024	2.51724	3.80952	-0.000326919961799484	59758	65763	58694
c_hospital_kikan	egg_allergy_3y	-0.1608	0.2113	-0.7612	0.4466	0.0073	0.0048	0.0146	0.0306	2.51724	4.56716	0.0114878711848359	59758	65161	58184
c_hospital_kikan	egg_allergy_4y	-0.2241	0.2416	-0.9276	0.3536	0.0079	0.0045	0.0146	0.0247	2.51724	3.38356	0.012996294918347	59758	64932	57996
c_hospital_kikan	egg_allergy_cum_4y	-0.2381	0.2108	-1.1292	0.2588	0.0076	0.005	0.0146	0.0351	2.51724	4.28049	0.0138659136166214	59758	65479	58471
c_hospital_kikan	egg_allergy_score_until_4yo	-0.3703	0.1899	-1.9502	0.0511	0.0198	0.0052	0.0146	0.0558	2.51724	5.58	0.0328815499542316	59758	65763	58694
c_hospital_kikan	egg_allergy_score_until_4yo_positive	-0.371	0.2002	-1.853	0.0639	0.0189	0.0053	0.0146	0.052	2.51724	5.14851	0.0314620672672953	59758	65763	58694
c_hospital_kikan	exclusive_breastfeeding_1y	0.215	0.2307	0.9318	0.3515	-0.084	0.0047	0.0146	0.0262	2.51724	3.9697	-0.091930931308277	59758	61214	59179
c_hospital_kikan	febrile_convulsion_cum_4y	0.0765	0.1488	0.5141	0.6072	-0.0034	0.0054	0.0146	0.0888	2.51724	8.07273	-0.00668741267419465	59758	63210	58332
c_hospital_kikan	feeding_type_yesterday_breast_feeding_count_1m	-0.1279	0.2681	-0.477	0.6334	-0.0766	0.005	0.0146	0.0168	2.51724	2.84746	-0.0771449549695957	59758	61862	59758
c_hospital_kikan	feeding_type_yesterday_formula_feeding_count_1m	-0.589	0.6386	-0.9224	0.3563	0.0453	0.0052	0.0146	0.0086	2.51724	0.754386	0.0534724581895605	59758	61411	59332
c_hospital_kikan	fever_count_cum_2hy	-0.0678	0.167	-0.4061	0.6847	-0.0198	0.0051	0.0146	0.0463	2.51724	5.38372	-0.0189626461446135	59758	61862	59758
c_hospital_kikan	fever_count_cum_2y	0.0107	0.1818	0.0588	0.9531	-0.0295	0.0051	0.0146	0.036	2.51724	4.44444	-0.0310474677794089	59758	61862	59758
c_hospital_kikan	fever_over_39c_count_cum_2hy	-0.1152	0.1899	-0.6066	0.5441	-0.0187	0.005	0.0146	0.0364	2.51724	4.08989	-0.0168000758549934	59758	61862	59758
c_hospital_kikan	fever_over_39c_count_cum_2y	-0.1279	0.1982	-0.6453	0.5187	-0.0257	0.0051	0.0146	0.0302	2.51724	3.82278	-0.0240012358692938	59758	61862	59758
c_hospital_kikan	first_vaccination_bcg	-0.7147	0.659	-1.0846	0.2781	-0.0222	0.0054	0.0146	0.0051	2.51724	0.822581	-0.0165838138680893	59758	61862	59758
c_hospital_kikan	first_vaccination_dpt	NA	NA	NA	NA	NA	NA	0.0146	0.0012	2.51724	0.193548	NA	59758	61862	59758
c_hospital_kikan	first_vaccination_haemophilus_b_influenzae	NA	NA	NA	NA	NA	NA	0.0146	8e-04	2.51724	0.135593	NA	59758	60304	58318
c_hospital_kikan	first_vaccination_hbv	0.4018	0.3369	1.1924	0.2331	0.0206	0.0051	0.0146	0.015	2.51724	2.63158	0.0153204482079925	59758	61296	59257
c_hospital_kikan	first_vaccination_pneumococcus	NA	NA	NA	NA	0.005	0.0051	0.0146	-0.0025	2.51724	-0.403226	NA	59758	61299	59259
c_hospital_kikan	first_vaccination_polio	NA	NA	NA	NA	-0.0087	0.0049	0.0146	-0.0064	2.51724	-1.12281	NA	59758	61862	59758
c_hospital_kikan	first_vaccination_rotavirus	0.3957	0.4351	0.9094	0.3631	0.0304	0.0048	0.0146	0.0073	2.51724	1.17742	0.027503203209719	59758	60307	58330
c_hospital_kikan	fish_allergy_score_until_4yo_positive	-0.1358	0.4161	-0.3264	0.7441	-0.0059	0.0043	0.0146	0.0081	2.51724	1.55769	-0.00488017256141129	59758	65763	58694
c_hospital_kikan	food_allergy_cum_4y	-0.1066	0.1964	-0.5429	0.5872	0.009	0.0051	0.0146	0.0458	2.51724	4.77083	0.0126628393282559	59758	62609	57812
c_hospital_kikan	food_allergy_cum_count_until_4yo	-0.1387	0.1873	-0.7406	0.459	0.0026	0.0048	0.0146	0.0447	2.51724	4.96667	0.00651414704774509	59758	65763	58694
c_hospital_kikan	food_allergy_egg_feeding_status_case_combined_1yh	-0.1159	0.2086	-0.5554	0.5786	0.0122	0.0059	0.0146	0.0402	2.51724	4.46667	0.0162857613975351	59758	65763	58694
c_hospital_kikan	food_allergy_egg_feeding_status_case_combined_2y	-0.2096	0.1888	-1.1101	0.267	0.0089	0.0051	0.0146	0.0343	2.51724	4.34177	0.014552712824152	59758	65763	58694
c_hospital_kikan	food_allergy_egg_feeding_status_case_combined_3y	-0.2607	0.2493	-1.0461	0.2955	0.0132	0.005	0.0146	0.0219	2.51724	2.60714	0.0191088903533615	59758	65763	58694
c_hospital_kikan	food_allergy_egg_feeding_status_case_combined_4y	-0.2125	0.3437	-0.6182	0.5365	0.0085	0.0053	0.0146	0.0133	2.51724	1.77333	0.0122200324834964	59758	65550	58535
c_hospital_kikan	food_allergy_fish_feeding_status_case_combined_1yh	NA	NA	NA	NA	0.0034	0.0053	0.0146	-0.0077	2.51724	-1.30508	NA	59758	65763	58694
c_hospital_kikan	food_allergy_fish_feeding_status_case_combined_2y	0.3063	0.6952	0.4406	0.6595	-0.0057	0.0051	0.0146	0.0034	2.51724	0.53125	-0.00832101229986058	59758	65763	58694
c_hospital_kikan	food_allergy_fish_feeding_status_case_combined_3y	NA	NA	NA	NA	0.0106	0.0047	0.0146	-0.0118	2.51724	-2.40816	NA	59758	65763	58694
c_hospital_kikan	food_allergy_fruit_feeding_status_case_combined_1yh	1	0.6947	1.8187	0.069	-6e-04	0.0053	0.0146	0.0068	2.51724	1.21429	-0.0133734659487693	59758	65763	58694
c_hospital_kikan	food_allergy_fruit_feeding_status_case_combined_2y	1	7.4686	0.1438	0.8857	0.0024	0.0049	0.0146	0.002	2.51724	0.3125	-0.00326199613135034	59758	65460	58436
c_hospital_kikan	food_allergy_fruit_feeding_status_case_combined_3y	NA	NA	NA	NA	-0.0095	0.0051	0.0146	-7e-04	2.51724	-0.107692	NA	59758	65763	58694
c_hospital_kikan	food_allergy_milk_feeding_status_case_combined_1yh	0.1895	0.3373	0.5619	0.5742	-0.0079	0.0056	0.0146	0.0113	2.51724	1.82258	-0.0110143387608626	59758	65763	58694
c_hospital_kikan	food_allergy_milk_feeding_status_case_combined_2y	-0.194	0.2838	-0.6834	0.4944	-0.0049	0.0056	0.0146	0.0185	2.51724	2.84615	-0.00207957310031109	59758	65763	58694
c_hospital_kikan	food_allergy_milk_feeding_status_case_combined_3y	-0.8807	0.4899	-1.7976	0.0722	0.0048	0.0056	0.0146	0.0097	2.51724	1.49231	0.0157993924823672	59758	65763	58694
c_hospital_kikan	food_allergy_milk_feeding_status_case_combined_4y	-0.7715	0.5999	-1.286	0.1984	6e-04	0.005	0.0146	0.0075	2.51724	1.10294	0.0088114068259317	59758	65763	58694
c_hospital_kikan	food_allergy_non_peanuts_nuts_feeding_status_case_combined_4y	-0.0819	0.4514	-0.1815	0.856	0.0204	0.0049	0.0146	0.0075	2.51724	0.9375	0.0226007527626146	59758	63210	58332
c_hospital_kikan	food_allergy_nuts_feeding_status_case_combined_1yh	0.0694	0.2082	0.3333	0.7389	0.0555	0.0056	0.0146	0.0278	2.51724	3.97143	0.0591340517916323	59758	65763	58694
c_hospital_kikan	food_allergy_nuts_feeding_status_case_combined_2y	0.2789	0.2496	1.1177	0.2637	0.0441	0.0048	0.0146	0.0206	2.51724	2.98551	0.0430219682896856	59758	65763	58694
c_hospital_kikan	food_allergy_nuts_feeding_status_case_combined_3y	0.3116	0.2568	1.2133	0.225	0.0262	0.0049	0.0146	0.0233	2.51724	2.94937	0.0226657317070965	59758	65763	58694
c_hospital_kikan	food_allergy_peanuts_feeding_status_case_combined_4y	-0.069	0.43	-0.1606	0.8724	0.0173	0.0052	0.0146	0.0073	2.51724	1.01389	0.0194023414367874	59758	65763	58694
c_hospital_kikan	food_allergy_score_cum_count_until_4yo	-0.224	0.1705	-1.3139	0.1889	0.0122	0.0052	0.0146	0.064	2.51724	6.09524	0.0206975244474103	59758	65763	58694
c_hospital_kikan	food_allergy_sesame_feeding_status_case_combined_1yh	-0.1101	0.4172	-0.2638	0.7919	0.0348	0.0056	0.0146	0.0083	2.51724	1.22059	0.0388251869730786	59758	65763	58694
c_hospital_kikan	food_allergy_sesame_feeding_status_case_combined_2y	NA	NA	NA	NA	0.0088	0.0053	0.0146	-0.0116	2.51724	-2	NA	59758	65763	58694
c_hospital_kikan	food_allergy_sesame_feeding_status_case_combined_3y	-0.5238	0.7507	-0.6977	0.4854	0.0023	0.0052	0.0146	0.0033	2.51724	0.540984	0.00614744452488142	59758	65763	58694
c_hospital_kikan	food_allergy_shellfish_feeding_status_case_combined_1yh	0.1503	0.2342	0.6418	0.521	0.0318	0.0054	0.0146	0.0297	2.51724	4.30435	0.0315338830216567	59758	65763	58694
c_hospital_kikan	food_allergy_shellfish_feeding_status_case_combined_2y	-0.0344	0.3404	-0.1009	0.9196	0.0148	0.005	0.0146	0.0117	2.51724	1.82812	0.0165466694067962	59758	65098	58131
c_hospital_kikan	food_allergy_shellfish_feeding_status_case_combined_3y	-0.2929	0.9306	-0.3147	0.753	0.0129	0.0052	0.0146	0.0023	2.51724	0.338235	0.0156074422957752	59758	65763	58694
c_hospital_kikan	food_allergy_shellfish_feeding_status_case_combined_4y	-0.18	0.2334	-0.7713	0.4405	0.0117	0.0049	0.0146	0.0249	2.51724	3.32	0.0162494437887409	59758	65763	58694
c_hospital_kikan	food_allergy_soba_feeding_status_case_combined_1yh	0.2608	0.2145	1.2157	0.2241	0.0547	0.005	0.0146	0.0249	2.51724	3.95238	0.0545278729617899	59758	65763	58694
c_hospital_kikan	food_allergy_soba_feeding_status_case_combined_2y	0.3305	0.3056	1.0813	0.2796	0.0514	0.0049	0.0146	0.0143	2.51724	2.2	0.0508576437468412	59758	65763	58694
c_hospital_kikan	food_allergy_soba_feeding_status_case_combined_3y	0.5575	0.4958	1.1245	0.2608	0.0368	0.0047	0.0146	0.0059	2.51724	0.819444	0.034484103604842	59758	65763	58694
c_hospital_kikan	food_allergy_soba_feeding_status_case_combined_4y	0.202	0.3745	0.5395	0.5896	0.0266	0.0049	0.0146	0.0094	2.51724	1.32394	0.0263603568147051	59758	65763	58694
c_hospital_kikan	food_allergy_wheat_feeding_status_case_combined_1yh	-0.0819	0.3691	-0.2219	0.8244	0.0011	0.005	0.0146	0.008	2.51724	1.45455	0.00208354659524981	59758	65763	58694
c_hospital_kikan	fruit_allergy_score_until_4yo_positive	0.1489	0.3	0.4962	0.6198	9.4842e-05	0.0049	0.0146	0.0137	2.51724	2.20968	-0.00203334448873854	59758	65763	58694
c_hospital_kikan	ft1b_0470001b	NA	NA	NA	NA	-0.0129	0.0051	0.0146	-0.0046	2.51724	-0.479167	NA	59758	64861	58270
c_hospital_kikan	gastroenteritis_cum_2y	-0.0259	0.3363	-0.0769	0.9387	-0.0242	0.0049	0.0146	0.0158	2.51724	2.07895	-0.0274040259462007	59758	54427	50405
c_hospital_kikan	hand_foot_and_mouth_disease_cum_2y	NA	NA	NA	NA	-9e-04	0.0051	0.0146	-6e-04	2.51724	-0.0810811	NA	59758	63210	58332
c_hospital_kikan	hba1c_ngsp_early	0.1467	0.1534	0.9561	0.339	-0.0054	0.0052	0.0146	0.0558	2.51724	6.2	-0.0100425773539253	59758	61717	59629
c_hospital_kikan	herpangina_cum_2y	-0.0183	0.3772	-0.0486	0.9612	-0.0043	0.0053	0.0146	0.0091	2.51724	1.26389	-0.0043714501349459	59758	63210	58332
c_hospital_kikan	hsv_infection_cum_2y	-1	2.1671	-0.7842	0.4329	0.0019	0.0051	0.0146	0.0026	2.51724	0.472727	0.0125805898394248	59758	63210	58332
c_hospital_kikan	influenza_viral_infections_cum_4y	-0.2653	0.256	-1.0365	0.3	-0.0295	0.0048	0.0146	0.0286	2.51724	3.91781	-0.0251372129667423	59758	61862	59758
c_hospital_kikan	intellectual_and_developmental_disability_including_language_delay_cum_4y	NA	NA	NA	NA	NA	NA	0.0146	2e-04	2.51724	0.030303	NA	59758	61862	59758
c_hospital_kikan	isacc_modified_current_runny_nose_autumn_2y	0.3601	1.4432	0.2495	0.803	0.0052	0.0049	0.0146	0.0014	2.51724	0.237288	0.0037054575544555	59758	61540	59456
c_hospital_kikan	isacc_modified_current_runny_nose_autumn_3y	0.1682	0.5673	0.2965	0.7668	0.0064	0.0048	0.0146	0.0039	2.51724	0.590909	0.00530651171302388	59758	61568	59480
c_hospital_kikan	isacc_modified_current_runny_nose_autumn_4y	NA	NA	NA	NA	0.0093	0.005	0.0146	-0.0066	2.51724	-1.06452	NA	59758	61622	59540
c_hospital_kikan	isacc_modified_current_runny_nose_nonpollen_season_2y	NA	NA	NA	NA	NA	NA	0.0146	5e-04	2.51724	0.0746269	NA	59758	61589	59501
c_hospital_kikan	isacc_modified_current_runny_nose_nonpollen_season_3y	NA	NA	NA	NA	0.0109	0.0047	0.0146	-0.0024	2.51724	-0.393443	NA	59758	49932	48226
c_hospital_kikan	isacc_modified_current_runny_nose_nonpollen_season_4y	NA	NA	NA	NA	NA	NA	0.0146	0.001	2.51724	0.149254	NA	59758	61699	59608
c_hospital_kikan	isacc_modified_current_runny_nose_pollen_season_2y	NA	NA	NA	NA	NA	NA	0.0146	6e-04	2.51724	0.0983607	NA	59758	61048	58982
c_hospital_kikan	isacc_modified_current_runny_nose_pollen_season_3y	-0.3968	0.5681	-0.6984	0.4849	0.0138	0.0047	0.0146	0.0055	2.51724	0.833333	0.0189778776735731	59758	52611	50802
c_hospital_kikan	isacc_modified_current_runny_nose_pollen_season_4y	0.2483	0.3875	0.6409	0.5216	0.0118	0.0051	0.0146	0.0103	2.51724	1.43056	0.00932767096878524	59758	59228	57277
c_hospital_kikan	isacc_modified_current_runny_nose_spring_2y	-0.495	1.1333	-0.4368	0.6623	0.0127	0.0048	0.0146	0.0019	2.51724	0.301587	0.0156741364699126	59758	61700	59607
c_hospital_kikan	isacc_modified_current_runny_nose_spring_3y	-0.2965	0.7845	-0.3779	0.7055	0.0111	0.0047	0.0146	0.0027	2.51724	0.428571	0.013292179010618	59758	61610	59522
c_hospital_kikan	isacc_modified_current_runny_nose_spring_4y	0.5026	0.4582	1.0969	0.2727	0.01	0.0051	0.0146	0.0091	2.51724	1.28169	0.00566940059207712	59758	49370	47665
c_hospital_kikan	isacc_modified_current_runny_nose_summer_2y	NA	NA	NA	NA	0.0126	0.0048	0.0146	-7e-04	2.51724	-0.118644	NA	59758	61760	59665
c_hospital_kikan	isacc_modified_current_runny_nose_summer_3y	-0.5328	1.1902	-0.4476	0.6544	0.0109	0.005	0.0146	0.0024	2.51724	0.358209	0.0143920693340195	59758	61560	59476
c_hospital_kikan	isacc_modified_current_runny_nose_summer_4y	NA	NA	NA	NA	0.0074	0.0051	0.0146	-3e-04	2.51724	-0.0379747	NA	59758	50549	48805
c_hospital_kikan	isacc_modified_current_runny_nose_winter_2y	0.1792	0.4751	0.3772	0.706	0.0075	0.0048	0.0146	0.0049	2.51724	0.742424	0.0061899892076937	59758	61614	59526
c_hospital_kikan	isacc_modified_current_runny_nose_winter_3y	NA	NA	NA	NA	0.0065	0.0045	0.0146	-9e-04	2.51724	-0.160714	NA	59758	61675	59586
c_hospital_kikan	isacc_modified_current_runny_nose_winter_4y	NA	NA	NA	NA	0.017	0.0047	0.0146	-0.0038	2.51724	-0.535211	NA	59758	60142	58136
c_hospital_kikan	kawasaki_disease_cum_4y	NA	NA	NA	NA	-0.0081	0.0053	0.0146	-6e-04	2.51724	-0.0967742	NA	59758	63210	58332
c_hospital_kikan	length_of_labor	0.1954	0.1999	0.9777	0.3282	0.09	0.0049	0.0146	0.0336	2.51724	4.73239	0.0894015618375639	59758	61862	59758
c_hospital_kikan	low_birth_weight	0.1532	0.1915	0.8001	0.4236	0.0807	0.0049	0.0146	0.0312	2.51724	4.8	0.0908845834561095	59758	49116	47486
c_hospital_kikan	lower_respiratory_tract_infection_cum_2y	-0.0896	0.2752	-0.3257	0.7446	0.0083	0.0049	0.0146	0.0186	2.51724	2.58333	0.0103941361453603	59758	63210	58332
c_hospital_kikan	m1m_0030001_1	NA	NA	NA	NA	NA	NA	0.0146	0.0011	2.51724	0.186441	NA	59758	68351	58903
c_hospital_kikan	m1m_0030001_2	-0.1815	0.3636	-0.4993	0.6176	0.09	0.0052	0.0146	0.0098	2.51724	1.46269	0.101054940670603	59758	68351	58903
c_hospital_kikan	m1m_0030001_3	NA	NA	NA	NA	0.0033	0.0052	0.0146	-0.0104	2.51724	-1.92593	NA	59758	68351	58903
c_hospital_kikan	m1m_0040001_1	-0.0036	0.2528	-0.0143	0.9886	-0.0848	0.005	0.0146	0.0166	2.51724	2.72131	-0.0934098987685092	59758	68351	58903
c_hospital_kikan	m1m_0040001_2	-0.167	0.7441	-0.2244	0.8225	0.0128	0.005	0.0146	0.0022	2.51724	0.431373	0.0149605285964554	59758	68351	58903
c_hospital_kikan	m1m_0040001_4	-0.1197	0.2512	-0.4767	0.6336	0.0776	0.0048	0.0146	0.0173	2.51724	2.74603	0.0874946262045175	59758	68351	58903
c_hospital_kikan	m1m_0040001_6	NA	NA	NA	NA	-0.0048	0.0047	0.0146	-0.0088	2.51724	-1.76	NA	59758	68351	58903
c_hospital_kikan	m1m_0250001_1	-0.1481	0.3129	-0.4732	0.636	-0.0632	0.005	0.0146	0.0132	2.51724	2.09524	-0.0674541745796577	59758	68351	58903
c_hospital_kikan	m1m_0250001_2	0.2089	0.366	0.5709	0.5681	0.0593	0.0051	0.0146	0.0101	2.51724	1.60317	0.0625772421529797	59758	68351	58903
c_hospital_kikan	m1m_0250001_3	-0.6472	1.5771	-0.4104	0.6815	0.0172	0.0051	0.0146	0.0035	2.51724	0.603448	0.0235618171754408	59758	67848	58499
c_hospital_kikan	m1m_0260001_1	0.0057	0.3967	0.0144	0.9885	-0.0227	0.0051	0.0146	0.0079	2.51724	1.36207	-0.0249930949742003	59758	68172	58776
c_hospital_kikan	m1m_0260001_2	0.0399	0.4376	0.0912	0.9273	0.0262	0.0049	0.0146	0.0055	2.51724	0.901639	0.0283779613566441	59758	68182	58783
c_hospital_kikan	m1m_bed_time	NA	NA	NA	NA	NA	NA	0.0146	2e-04	2.51724	0.0350877	NA	59758	61862	59758
c_hospital_kikan	m1m_nap_count	-0.3849	0.2523	-1.5258	0.127	-0.0337	0.0055	0.0146	0.0286	2.51724	4.4	-0.0270070054421338	59758	61862	59758
c_hospital_kikan	m1m_night_wake_up_count	-0.2659	0.2252	-1.1807	0.2377	-0.0231	0.0053	0.0146	0.0238	2.51724	3.83871	-0.0189098221101016	59758	61862	59758
c_hospital_kikan	m1m_sleep_time_day	0.2473	0.1916	1.2903	0.1969	-0.0271	0.0048	0.0146	0.0395	2.51724	6.69492	-0.0344462715385012	59758	61862	59758
c_hospital_kikan	m1m_sleep_time_night	0.352	0.3124	1.1267	0.2599	-0.0671	0.0047	0.0146	0.0141	2.51724	2.2381	-0.0743889497649234	59758	61862	59758
c_hospital_kikan	m1m_total_sleep_time	0.2793	0.2277	1.2268	0.2199	-0.0573	0.0045	0.0146	0.028	2.51724	4.66667	-0.0653403624249201	59758	61862	59758
c_hospital_kikan	m1m_wake_up_time	0.1627	0.2582	0.6302	0.5285	-0.003	0.0051	0.0146	0.0249	2.51724	3.19231	-0.00627859958134405	59758	61862	59758
c_hospital_kikan	mbpfas0001b	0.2399	0.601	0.3991	0.6898	-0.0043	0.005	0.0146	0.0136	2.51724	0.660194	-0.00807357622871627	59758	65376	58692
c_hospital_kikan	mbpfas0039b	NA	NA	NA	NA	NA	NA	0.0146	0.0042	2.51724	0.214286	NA	59758	64843	58241
c_hospital_kikan	mbpfas0053b	-0.0308	0.4026	-0.0766	0.939	0.0016	0.0046	0.0146	0.0222	2.51724	1.21978	0.00230332955401564	59758	65154	58506
c_hospital_kikan	mbpfas0067b	0.0192	0.384	0.05	0.9602	-3e-04	0.0051	0.0146	0.0296	2.51724	1.5914	-0.000735357056230084	59758	65148	58505
c_hospital_kikan	milk_allergy_1hy	0.0322	0.3357	0.0959	0.9236	-0.0133	0.0051	0.0146	0.0138	2.51724	2.15625	-0.0148734435567366	59758	65763	58694
c_hospital_kikan	milk_allergy_2y	-0.0529	0.3594	-0.1472	0.883	-0.013	0.005	0.0146	0.0113	2.51724	1.79365	-0.0133785624967583	59758	65763	58694
c_hospital_kikan	milk_allergy_3y	-1	2.9415	-0.4877	0.6258	-2e-04	0.0046	0.0146	0.0017	2.51724	0.288136	0.00698983451151858	59758	65517	58502
c_hospital_kikan	milk_allergy_cum_4y	-0.104	0.2861	-0.3635	0.7163	-0.006	0.0052	0.0146	0.0203	2.51724	3.02985	-0.00469995409561618	59758	65763	58694
c_hospital_kikan	milk_allergy_score_until_4yo	-0.0829	0.2339	-0.3546	0.7229	-0.0016	0.0051	0.0146	0.0317	2.51724	4.28378	7.63243916713533e-05	59758	65763	58694
c_hospital_kikan	milk_allergy_score_until_4yo_positive	-0.0311	0.2376	-0.1311	0.8957	-3e-04	0.0053	0.0146	0.0309	2.51724	4.06579	0.000348078764209492	59758	65763	58694
c_hospital_kikan	mt1b_0040001b	0.3075	0.2956	1.0402	0.2983	-5e-04	0.0049	0.0146	0.015	2.51724	2.58621	-0.00515977492632694	59758	65244	58594
c_hospital_kikan	mt1b_0040101b	0.3282	0.3081	1.0652	0.2868	-6e-04	0.0048	0.0146	0.0141	2.51724	2.35	-0.00542710109556903	59758	65026	58416
c_hospital_kikan	mumps_cum_4y	-0.5586	0.7777	-0.7183	0.4726	-0.0122	0.0053	0.0146	0.0044	2.51724	0.594595	-0.00825829042015601	59758	59247	57354
c_hospital_kikan	mycotic_or_fungal_infection_cum_2y	0.0468	0.4808	0.0972	0.9225	-0.0119	0.0053	0.0146	0.0053	2.51724	0.929825	-0.0130800491647722	59758	63210	58332
c_hospital_kikan	nuts_allergy_score_until_4yo_positive	0.2057	0.4301	0.4783	0.6325	0.002	0.0054	0.0146	0.0098	2.51724	1.44118	-0.000322571277036116	59758	65347	58351
c_hospital_kikan	otitis_media_cum_2y	-0.2716	0.2374	-1.1439	0.2527	-0.018	0.0051	0.0146	0.0243	2.51724	3.68182	-0.0141242989711807	59758	63210	58332
c_hospital_kikan	out_of_night_diapers_age_4y	-0.2802	0.3344	-0.8381	0.402	0.0381	0.0048	0.0146	0.0304	2.51724	2.15603	0.0458576443308109	59758	61329	59261
c_hospital_kikan	participant_reported_food_allergy_cum_4y	-0.1644	0.1882	-0.8739	0.3822	0.0046	0.0047	0.0146	0.0429	2.51724	4.71429	0.00929568272352656	59758	65763	58694
c_hospital_kikan	peanuts_allergy_score_4yo_positive	0.0324	1.6079	0.0201	0.9839	-0.0057	0.0047	0.0146	0.0018	2.51724	0.28125	-0.00630586843684168	59758	65763	58694
c_hospital_kikan	premature_birth	-0.2181	0.3746	-0.5823	0.5604	0.0601	0.0052	0.0146	0.0091	2.51724	1.56897	0.0645876619390112	59758	61537	59446
c_hospital_kikan	psychomotor_developmental_delay_cum_4y	NA	NA	NA	NA	0.0165	0.005	0.0146	-0.0018	2.51724	-0.295082	NA	59758	61862	59758
c_hospital_kikan	roseola_infantum_cum_2y	0.173	0.3434	0.5038	0.6144	-0.0243	0.0056	0.0146	0.0126	2.51724	2	-0.0283347671782429	59758	63210	58332
c_hospital_kikan	rsv_infection_cum_2y	-0.1145	0.1889	-0.606	0.5445	-0.0164	0.0051	0.0146	0.0361	2.51724	5.30882	-0.0150326727837521	59758	63210	58332
c_hospital_kikan	shellfish_allergy_score_until_4yo_positive	0.1983	0.7615	0.2605	0.7945	-0.0072	0.0046	0.0146	0.0027	2.51724	0.442623	-0.00901318115858176	59758	65763	58694
c_hospital_kikan	soba_allergy_score_until_4yo_positive	-0.2795	0.3953	-0.7069	0.4796	0.0049	0.0053	0.0146	0.0105	2.51724	1.75	0.00880461621027673	59758	65763	58694
c_hospital_kikan	soybean_allergy_score_until_4yo_positive	-0.0924	0.3905	-0.2367	0.8129	0.001	0.0052	0.0146	0.0084	2.51724	1.29231	0.00211566395078808	59758	65763	58694
c_hospital_kikan	streptococcus_pyogenes_cum_4y	0.3088	0.4588	0.6732	0.5008	-0.0171	0.0045	0.0146	0.0062	2.51724	0.984127	-0.0205503214993883	59758	61862	59758
c_hospital_kikan	ucbb_0080001b	-0.0862	0.2004	-0.43	0.6672	-0.0034	0.0049	0.0146	0.029	2.51724	4.83333	-0.00201084649470935	59758	61135	54938
c_hospital_kikan	upper_respiratory_tract_infection_cum_2y	0.135	0.2729	0.4949	0.6207	-0.0134	0.0053	0.0146	0.018	2.51724	2.64706	-0.01657724248661	59758	63210	58332
c_hospital_kikan	urinary_tract_infections_cum_4y	NA	NA	NA	NA	-8e-04	0.0047	0.0146	-0.0027	2.51724	-0.442623	NA	59758	63210	58332
c_hospital_kikan	urticaria_cum_4y	0.0721	0.3411	0.2113	0.8326	-0.0031	0.0044	0.0146	0.0121	2.51724	1.77941	-0.00533793861746373	59758	36752	33720
c_hospital_kikan	varicella_cum_4y	-0.3385	0.5654	-0.5987	0.5494	-0.0174	0.005	0.0146	0.0045	2.51724	0.642857	-0.0151043770255562	59758	61862	59758
c_hospital_kikan	wheat_allergy_score_until_4yo_positive	-0.1678	0.2061	-0.8145	0.4153	0.0017	0.0049	0.0146	0.0305	2.51724	4.55224	0.00548039781960479	59758	65763	58694
c_tshfpb_010	BMI	0.0453	0.0425	1.0667	0.2861	-0.0076	0.0069	0.1406	0.1732	6.63208	19.4607	-0.0174022694445713	49042	163835	0
c_tshfpb_010	adenovirus_infection_cum_2y	0.1361	0.1335	1.0199	0.3078	-0.0071	0.0052	0.1406	0.0171	6.63208	2.71429	-0.0160803205860736	57915	70773	56079
c_tshfpb_010	allergic_conjunctivitis_cum_4y	0.0028	0.1334	0.021	0.9832	-0.0104	0.0059	0.1406	0.0162	6.63208	2.28169	-0.013088307070329	57915	70303	55761
c_tshfpb_010	allergic_conjunctivitis_or_rhinitis_or_hay_fever_cum_4y	-0.1087	0.1972	-0.5511	0.5816	-0.0019	0.0056	0.1406	0.0086	6.63208	1.11688	0.00174465448932475	57915	70733	56055
c_tshfpb_010	allergic_rhinitis_cum_4y	-0.175	0.1603	-1.0919	0.2749	0.0039	0.0051	0.1406	0.0126	6.63208	1.55556	0.0128544743036917	57915	69835	55418
c_tshfpb_010	any_food_allergy_score_positive_until_4yo	0.0458	0.082	0.5587	0.5763	-0.0165	0.0056	0.1406	0.0548	6.63208	5.48	-0.0255707143740625	57915	73406	56545
c_tshfpb_010	asthma_cum_4y	0.0998	0.0988	1.0107	0.3122	0.0074	0.0054	0.1406	0.0306	6.63208	3.1875	0.00208781496431318	57915	70705	56028
c_tshfpb_010	atopic_dermatitis_cum_4y	-0.0261	0.0782	-0.3335	0.7387	5.3617e-05	0.0052	0.1406	0.0633	6.63208	5.86111	0.00281250524211768	57915	70928	56184
c_tshfpb_010	autistic_spectrum_disorder_and_pddnos_cum_4y	-0.12	0.1616	-0.7424	0.4578	0.0016	0.0051	0.1406	0.0107	6.63208	1.94545	0.00703594064498354	57915	70238	55667
c_tshfpb_010	bone_fracture_cum_4y	-0.1595	0.3062	-0.5208	0.6025	-0.001	0.0058	0.1406	0.0034	6.63208	0.548387	0.00253759660110153	57915	71187	56379
c_tshfpb_010	breast_feeding_cessation_1m	-0.1432	0.2453	-0.5838	0.5593	-0.0131	0.0053	0.1406	0.004	6.63208	0.634921	-0.0124415989842148	57915	71319	56479
c_tshfpb_010	breast_feeding_cessation_2m	-0.0425	0.1378	-0.3087	0.7576	-0.0087	0.0056	0.1406	0.0142	6.63208	2.18462	-0.0086925275415373	57915	71319	56479
c_tshfpb_010	breast_feeding_cessation_3m	0.067	0.1545	0.4336	0.6646	-0.0186	0.0057	0.1406	0.0112	6.63208	1.77778	-0.0258442111283166	57915	71319	56479
c_tshfpb_010	breast_feeding_cessation_age	-0.0308	0.1449	-0.2126	0.8316	0.0255	0.005	0.1406	0.018	6.63208	2.14286	0.0332728937398107	57915	71319	56479
c_tshfpb_010	breast_feeding_period_1y	-0.0375	0.1218	-0.3081	0.758	0.0252	0.0053	0.1406	0.0188	6.63208	2.84848	0.0333269095079758	57915	71319	56479
c_tshfpb_010	c1hy_0030001b2	-0.2406	0.1718	-1.4	0.1615	0.0089	0.0049	0.1406	0.0102	6.63208	1.85455	0.0212617893069615	57915	76379	56384
c_tshfpb_010	c1hy_0060002_checked	-0.0646	0.0523	-1.2348	0.2169	-0.0261	0.006	0.1406	0.1964	6.63208	12.1235	-0.0185986710508422	61581	61679	61416
c_tshfpb_010	c1hy_0070002b	0.094	0.1731	0.5431	0.5871	-0.0138	0.0057	0.1406	0.0083	6.63208	1.40678	-0.0275676919082899	57915	39068	29517
c_tshfpb_010	c1hy_0100001_2	-0.1935	0.1684	-1.1491	0.2505	0.0029	0.0055	0.1406	0.0118	6.63208	1.81538	0.0121462697763799	61581	76280	60015
c_tshfpb_010	c1hy_0100001_3	0.0874	0.0974	0.8978	0.3693	-0.0086	0.005	0.1406	0.0295	6.63208	3.73418	-0.0169174365246373	61581	76280	60015
c_tshfpb_010	c1hy_0100001_4	NA	NA	NA	NA	-0.0037	0.0052	0.1406	-0.0043	6.63208	-0.767857	NA	61581	76280	60015
c_tshfpb_010	c1hy_0100501_3	-0.1477	0.1912	-0.7728	0.4396	0.0058	0.0045	0.1406	0.0065	6.63208	1.14035	0.0120208259111094	61581	75785	59651
c_tshfpb_010	c1hy_0100501_4	0.1728	0.3923	0.4406	0.6595	-0.0019	0.0052	0.1406	0.0022	6.63208	0.407407	-0.0060194065836805	61581	55151	43680
c_tshfpb_010	c1hy_0102001_3	NA	NA	NA	NA	-0.015	0.0051	0.1406	-0.0046	6.63208	-0.754098	NA	61581	72755	57635
c_tshfpb_010	c1hy_0103001_3	-0.1732	0.114	-1.5192	0.1287	-0.0027	0.005	0.1406	0.018	6.63208	3.33333	0.00456290573658741	61581	37207	28584
c_tshfpb_010	c1hy_0103501_2	-0.0931	0.1288	-0.7232	0.4695	-0.0139	0.006	0.1406	0.0212	6.63208	2.94444	-0.0108803474377059	61581	68351	59873
c_tshfpb_010	c1hy_0103501_3	0.4065	1.2668	0.3209	0.7483	-0.0266	0.006	0.1406	0.0018	6.63208	0.295082	-0.0381020777837981	61581	68351	59873
c_tshfpb_010	c1hy_0104001_2	-0.2491	0.1135	-2.1956	0.0281	-0.018	0.0053	0.1406	0.0266	6.63208	4.09231	-0.00466950362400333	61581	68351	59873
c_tshfpb_010	c1hy_0104001_3	NA	NA	NA	NA	-0.0062	0.005	0.1406	-0.0029	6.63208	-0.508772	NA	61581	68351	59873
c_tshfpb_010	c1hy_0104501_2	-0.2513	0.2365	-1.0626	0.288	-0.0117	0.0051	0.1406	0.0064	6.63208	1.03226	-0.00556200706062154	61581	68351	59873
c_tshfpb_010	c1hy_0105001_2	-0.0974	0.1015	-0.9602	0.337	-0.0342	0.005	0.1406	0.028	6.63208	4.24242	-0.0338606116838856	61581	68351	59873
c_tshfpb_010	c1hy_0105001_3	NA	NA	NA	NA	-0.014	0.005	0.1406	-0.003	6.63208	-0.491803	NA	61581	65376	59686
c_tshfpb_010	c1hy_0240001_1	0.1108	0.2457	0.4511	0.6519	0.0247	0.0059	0.1406	0.0045	6.63208	0.725806	0.0253751086365428	61581	65376	59686
c_tshfpb_010	c1hy_0240001_2	-0.1911	0.2302	-0.8304	0.4063	-0.0219	0.0059	0.1406	0.0057	6.63208	0.890625	-0.0193329330744879	61581	65376	59686
c_tshfpb_010	c1hy_0250001_1	0.0433	0.1067	0.4057	0.685	0.0117	0.0055	0.1406	0.0278	6.63208	3.80822	0.0106456452445397	61581	65376	59686
c_tshfpb_010	c1hy_0250001_2	-0.1621	0.1317	-1.2311	0.2183	0.0097	0.0055	0.1406	0.0162	6.63208	2.41791	0.0196281253059042	61581	65376	59686
c_tshfpb_010	c1hy_0250001_3	-0.0174	0.0868	-0.1998	0.8416	-0.0299	0.0054	0.1406	0.0352	6.63208	5.10145	-0.0335628912115946	61581	65376	59686
c_tshfpb_010	c1hy_0380101_1	NA	NA	NA	NA	0.0075	0.0056	0.1406	-0.0018	6.63208	-0.295082	NA	61581	61862	61581
c_tshfpb_010	c1hy_0380101_2	0.0417	0.1679	0.2482	0.804	0.0063	0.0059	0.1406	0.0101	6.63208	1.68333	0.0051422715548769	61581	61862	61581
c_tshfpb_010	c1hy_0380101_3	NA	NA	NA	NA	-0.0132	0.0061	0.1406	-7e-04	6.63208	-0.106061	NA	61581	61862	61581
c_tshfpb_010	c1hy_0380101_4	NA	NA	NA	NA	0.0074	0.0057	0.1406	-2e-04	6.63208	-0.03125	NA	61581	61862	61581
c_tshfpb_010	c1hy_0493002b	-0.0721	0.2603	-0.277	0.7818	0.0149	0.0053	0.1406	0.0045	6.63208	0.789474	0.0279315781034525	57915	39080	29509
c_tshfpb_010	c1hy_asq_acomu	0.0685	0.0613	1.1185	0.2634	0.0128	0.0058	0.1406	0.0861	6.63208	8.87629	0.00742411254882666	61581	61277	55701
c_tshfpb_010	c1hy_asq_bgm	0.0472	0.0685	0.6884	0.4912	0.0309	0.0052	0.1406	0.0765	6.63208	8.89535	0.0318077264817125	61581	62924	57881
c_tshfpb_010	c1hy_asq_cfm	0.1726	0.078	2.2126	0.0269	0.0037	0.0058	0.1406	0.0557	6.63208	6.47674	-0.0125838727310559	61581	60951	57561
c_tshfpb_010	c1hy_asq_dproblem	0.1457	0.0822	1.774	0.0761	0.0136	0.0058	0.1406	0.0515	6.63208	6.68831	0.00168343626299757	61581	59290	59044
c_tshfpb_010	c1hy_asq_epersonal	0.0602	0.0835	0.7209	0.471	0.0227	0.0053	0.1406	0.0355	6.63208	4.08046	0.0237558412782582	61581	79490	61365
c_tshfpb_010	c1hy_asq_total	0.108	0.064	1.6885	0.0913	0.0203	0.0059	0.1406	0.0772	6.63208	8.21277	0.0144731527378256	57915	75758	55700
c_tshfpb_010	c1hy_bed_time	-0.0533	0.1044	-0.5101	0.61	-2e-04	0.0053	0.1406	0.0269	6.63208	3.68493	0.00333556030602143	57915	71319	56479
c_tshfpb_010	c1hy_bmi	0.0192	0.0489	0.3926	0.6946	-0.0186	0.0053	0.1406	0.1847	6.63208	13.2878	-0.0360323549239853	57915	47286	35961
c_tshfpb_010	c1hy_nap_count	0.0339	0.1305	0.2598	0.795	-0.0034	0.0057	0.1406	0.0165	6.63208	2.46269	-0.00598431231405622	57915	71319	56479
c_tshfpb_010	c1hy_night_wake_up_count	-0.0024	0.0941	-0.0257	0.9795	0.008	0.0053	0.1406	0.0287	6.63208	4.28358	0.0101307076333081	57915	71319	56479
c_tshfpb_010	c1hy_psi_cf	-0.1438	0.1052	-1.3671	0.1716	-0.0133	0.0053	0.1406	0.0264	6.63208	4.125	-0.00501283943849977	61581	61679	61416
c_tshfpb_010	c1hy_sleep_time_day	0.1376	0.1279	1.0758	0.282	-0.0137	0.0058	0.1406	0.0195	6.63208	3.25	-0.0248317034614772	57915	71319	56479
c_tshfpb_010	c1hy_sleep_time_night	0.0992	0.1163	0.8531	0.3936	1e-04	0.0052	0.1406	0.0231	6.63208	3.34783	-0.00604584399376483	57915	71319	56479
c_tshfpb_010	c1hy_total_sleep_time	0.3237	0.1907	1.6972	0.0897	-0.0141	0.0057	0.1406	0.01	6.63208	1.5873	-0.0305535371604023	57915	71319	56479
c_tshfpb_010	c1hy_wake_up_time	-0.0842	0.0654	-1.2865	0.1983	-0.0146	0.0054	0.1406	0.0699	6.63208	9.07792	-0.00924595759670787	57915	71319	56479
c_tshfpb_010	c1y_0010001_1	NA	NA	NA	NA	NA	NA	0.1406	2e-04	6.63208	0.0350877	NA	61581	73434	60152
c_tshfpb_010	c1y_0010001_3	NA	NA	NA	NA	-0.0051	0.0052	0.1406	-4e-04	6.63208	-0.0677966	NA	61581	73434	60152
c_tshfpb_010	c1y_0080104_checked	-0.0038	0.058	-0.0648	0.9484	-0.0299	0.0058	0.1406	0.1944	6.63208	9.21327	-0.0382380068818401	61581	68056	59660
c_tshfpb_010	c1y_0080204_checked	-0.0459	0.0484	-0.9469	0.3437	-0.0362	0.0063	0.1406	0.2505	6.63208	11.0841	-0.0372932562603404	61581	65116	59472
c_tshfpb_010	c1y_0090005b	NA	NA	NA	NA	-0.0057	0.0051	0.1406	-0.0013	6.63208	-0.188406	NA	57915	78097	57565
c_tshfpb_010	c1y_0170001_1	-0.048	0.1419	-0.3383	0.7352	0.004	0.0053	0.1406	0.0144	6.63208	2.18182	0.00720560569611341	61581	73434	60152
c_tshfpb_010	c1y_0170001_1_3	-0.0309	0.077	-0.401	0.6885	0.0012	0.0052	0.1406	0.0501	6.63208	5.16495	0.0043816580165006	57915	71319	56479
c_tshfpb_010	c1y_0170001_3	-0.0265	0.1063	-0.2494	0.803	-6e-04	0.0052	0.1406	0.0238	6.63208	3.05128	0.000941303151969479	61581	73434	60152
c_tshfpb_010	c1y_0210001_1	0.1446	0.1641	0.881	0.3783	0.0356	0.0053	0.1406	0.0085	6.63208	1.25	0.0376995985292288	61581	73434	60152
c_tshfpb_010	c1y_0210001_2	-0.172	0.1656	-1.0386	0.299	-0.0355	0.0054	0.1406	0.0083	6.63208	1.23881	-0.036643748454713	61581	73369	60099
c_tshfpb_010	c1y_0220001_1	-0.0721	0.1138	-0.6332	0.5266	0.0234	0.0054	0.1406	0.0185	6.63208	3.13559	0.0325953040053348	61581	72891	59703
c_tshfpb_010	c1y_0220001_2	0.1137	0.1301	0.8743	0.3819	-0.0047	0.0051	0.1406	0.016	6.63208	2.38806	-0.0117010790764093	61581	76280	60015
c_tshfpb_010	c1y_0220001_3	-0.036	0.0875	-0.4116	0.6807	-0.0137	0.0053	0.1406	0.0414	6.63208	6.27273	-0.0142113825971089	61581	76280	60015
c_tshfpb_010	c1y_1_bmi	0.0012	0.0572	0.0213	0.983	-0.005	0.0058	0.1406	0.2582	6.63208	13.1066	-0.00872745700484431	57915	55465	42047
c_tshfpb_010	c1y_2_bmi	0.0148	0.0506	0.293	0.7696	2e-04	0.0061	0.1406	0.282	6.63208	17.4074	-0.00337911036404838	57915	46817	35590
c_tshfpb_010	c1y_asq_acomu	0.0514	0.0673	0.764	0.4449	0.004	0.0054	0.1406	0.0953	6.63208	10.1383	0.000130722414968359	61581	40817	33065
c_tshfpb_010	c1y_asq_bgm	0.0259	0.0456	0.5676	0.5703	0.0197	0.0055	0.1406	0.1767	6.63208	15.5	0.0219006041978947	61581	67970	56635
c_tshfpb_010	c1y_asq_cfm	0.2013	0.0874	2.3024	0.0213	-0.0028	0.0054	0.1406	0.0465	6.63208	5.96154	-0.0215036920949767	61581	64328	55259
c_tshfpb_010	c1y_asq_dproblem	0.1824	0.0781	2.334	0.0196	0.0169	0.0058	0.1406	0.061	6.63208	7.625	0.00274211162442533	61581	60593	53336
c_tshfpb_010	c1y_asq_epersonal	0.106	0.074	1.4318	0.1522	0.0036	0.0057	0.1406	0.0613	6.63208	7.38554	-0.00651229958897864	61581	62863	56115
c_tshfpb_010	c1y_asq_total	0.1211	0.0593	2.0431	0.041	0.0128	0.0056	0.1406	0.1088	6.63208	11.6989	3.52439849939533e-05	57915	78209	57397
c_tshfpb_010	c1y_bed_time	0.1633	0.1583	1.0317	0.3022	-0.0088	0.0053	0.1406	0.0129	6.63208	2.01562	-0.0184229966699891	57915	71319	56479
c_tshfpb_010	c1y_nap_count	0.1514	0.1217	1.2439	0.2135	0.0154	0.0051	0.1406	0.0192	6.63208	3.04762	0.0105192415199429	57915	71319	56479
c_tshfpb_010	c1y_night_wake_up_count	-0.0066	0.1171	-0.056	0.9553	-9e-04	0.0054	0.1406	0.0191	6.63208	3.03175	-0.000742918793671188	57915	71319	56479
c_tshfpb_010	c1y_sleep_time_day	0.2468	0.1227	2.011	0.0443	-0.0036	0.0055	0.1406	0.0204	6.63208	3.2381	-0.0188702758203506	57915	71319	56479
c_tshfpb_010	c1y_sleep_time_night	-0.0229	0.1002	-0.2284	0.8193	0.0049	0.0052	0.1406	0.029	6.63208	4.26471	0.00770453159310079	57915	71319	56479
c_tshfpb_010	c1y_total_sleep_time	0.1326	0.1027	1.2913	0.1966	0.0032	0.0055	0.1406	0.0279	6.63208	4.5	-0.00510236363848322	57915	71319	56479
c_tshfpb_010	c1y_wake_up_time	-0.0339	0.0713	-0.4758	0.6342	0.0053	0.0053	0.1406	0.063	6.63208	8.87324	0.0102762328671394	57915	71319	56479
c_tshfpb_010	c2hy_0030002_checked	-0.0934	0.0482	-1.9369	0.0528	-0.0352	0.0057	0.1406	0.2841	6.63208	13.4645	-0.0273629257932807	61581	69837	57523
c_tshfpb_010	c2hy_0040401b	NA	NA	NA	NA	-0.0106	0.0051	0.1406	-0.0044	6.63208	-0.733333	NA	57915	33893	24853
c_tshfpb_010	c2hy_asq_acomu	0.0837	0.0726	1.1527	0.249	0.0078	0.0055	0.1406	0.066	6.63208	7.02128	0.000830930244333657	61581	61559	54528
c_tshfpb_010	c2hy_asq_bgm	0.0515	0.0765	0.6731	0.5009	0.0119	0.0057	0.1406	0.0652	6.63208	7.01075	0.00955807393122949	61581	58782	53043
c_tshfpb_010	c2hy_asq_cfm	0.0767	0.1016	0.755	0.4503	0.0047	0.0057	0.1406	0.0357	6.63208	4.89041	-0.000246056085899392	61581	59324	54525
c_tshfpb_010	c2hy_asq_dproblem	-0.0359	0.0761	-0.4714	0.6374	0.0166	0.0059	0.1406	0.0588	6.63208	7.08434	0.0234419657843517	61581	60039	56646
c_tshfpb_010	c2hy_asq_epersonal	0.1288	0.0682	1.8879	0.059	0.0161	0.0055	0.1406	0.0734	6.63208	8.24719	0.0038234216672102	61581	59184	58920
c_tshfpb_010	c2hy_asq_total	0.091	0.0726	1.2535	0.21	0.0147	0.0062	0.1406	0.0765	6.63208	8.89535	0.00873405096071057	57915	78465	57551
c_tshfpb_010	c2hy_bmi	0.032	0.0427	0.7485	0.4542	-0.0191	0.006	0.1406	0.2398	6.63208	16.2027	-0.0419212116750852	57915	46463	35375
c_tshfpb_010	c2hy_psi_cf	-0.0183	0.0944	-0.1935	0.8466	-0.0119	0.0049	0.1406	0.0273	6.63208	4.33333	-0.0127419118009191	61581	66800	59704
c_tshfpb_010	c2y_0030002_checked	-0.0647	0.0469	-1.3795	0.1677	-0.034	0.0059	0.1406	0.2606	6.63208	11.8455	-0.0279149461385385	61581	59836	59586
c_tshfpb_010	c2y_0070301b	NA	NA	NA	NA	-0.0075	0.0054	0.1406	-2e-04	6.63208	-0.0338983	NA	57915	33803	24790
c_tshfpb_010	c2y_0080001_1	0.0902	0.1112	0.8113	0.4172	0.0252	0.0052	0.1406	0.0208	6.63208	3.25	0.022215764494771	61581	61862	61581
c_tshfpb_010	c2y_0080001_2	-0.1876	0.1136	-1.6509	0.0988	-0.0087	0.0056	0.1406	0.0219	6.63208	3.47619	0.00184341159810054	61581	61862	61581
c_tshfpb_010	c2y_0090001b2	NA	NA	NA	NA	-9e-04	0.0051	0.1406	-0.008	6.63208	-1.37931	NA	57915	32861	24113
c_tshfpb_010	c2y_0100001_2	-0.2075	0.1233	-1.6832	0.0923	0.0019	0.0058	0.1406	0.0196	6.63208	2.9697	0.0143492233259715	61581	71547	55351
c_tshfpb_010	c2y_0100001_3	-0.0461	0.1278	-0.3605	0.7184	-6e-04	0.0053	0.1406	0.0195	6.63208	2.70833	0.00171855403435712	61581	31989	31843
c_tshfpb_010	c2y_0100001_4	0.01	0.1926	0.0518	0.9587	-0.0101	0.0058	0.1406	0.008	6.63208	1.25	-0.0132041434324341	57915	79753	57895
c_tshfpb_010	c2y_0100501_3	-0.1672	0.1774	-0.9428	0.3458	0.0014	0.0048	0.1406	0.0093	6.63208	1.55	0.00833441495758098	57915	79660	57832
c_tshfpb_010	c2y_0102001_3	NA	NA	NA	NA	-0.0144	0.0054	0.1406	-5e-04	6.63208	-0.0877193	NA	57915	77493	56287
c_tshfpb_010	c2y_0103501_2	0.1198	0.1346	0.8904	0.3733	-0.0117	0.0049	0.1406	0.0157	6.63208	2.34328	-0.0221076925998223	57915	69403	50445
c_tshfpb_010	c2y_0103501_3	NA	NA	NA	NA	NA	NA	0.1406	5e-04	6.63208	0.0833333	NA	57915	79780	57915
c_tshfpb_010	c2y_0104001_2	-0.1446	0.1232	-1.1741	0.2404	-0.0193	0.0048	0.1406	0.0185	6.63208	2.68116	-0.0166343531312765	57915	79780	57915
c_tshfpb_010	c2y_0104001_3	NA	NA	NA	NA	-0.0038	0.0049	0.1406	-0.0028	6.63208	-0.491228	NA	57915	79735	57887
c_tshfpb_010	c2y_0104501_2	NA	NA	NA	NA	-0.0021	0.005	0.1406	-0.009	6.63208	-1.55172	NA	57915	79507	57720
c_tshfpb_010	c2y_0105001_2	0.0037	0.114	0.0322	0.9743	-0.0295	0.0052	0.1406	0.0227	6.63208	3.28986	-0.038089864090048	57915	79419	57659
c_tshfpb_010	c2y_0105001_3	-0.381	0.5787	-0.6584	0.5103	-0.0014	0.005	0.1406	0.0027	6.63208	0.457627	0.00623898348529661	57915	79348	57610
c_tshfpb_010	c2y_asq_acomu	-0.0016	0.0589	-0.0272	0.9783	0.0117	0.0056	0.1406	0.0949	6.63208	10.4286	0.0154307707717007	61581	77888	60360
c_tshfpb_010	c2y_asq_bgm	-0.0723	0.0586	-1.234	0.2172	0.0195	0.0049	0.1406	0.0941	6.63208	11.6173	0.0343570596042122	61581	71814	58948
c_tshfpb_010	c2y_asq_cfm	-0.0357	0.0809	-0.4415	0.6589	0.0191	0.0055	0.1406	0.0439	6.63208	5.55696	0.0341589261575498	61581	38984	33234
c_tshfpb_010	c2y_asq_dproblem	0.0545	0.0945	0.5767	0.5641	0.0191	0.0052	0.1406	0.0358	6.63208	4.36585	0.0223552263564945	61581	52971	45047
c_tshfpb_010	c2y_asq_epersonal	-0.0851	0.0888	-0.959	0.3376	0.0159	0.0052	0.1406	0.0352	6.63208	4.09302	0.0269305196504514	61581	60310	52277
c_tshfpb_010	c2y_asq_total	-6e-04	0.0625	-0.0098	0.9922	0.0187	0.0055	0.1406	0.079	6.63208	8.97727	0.0247034076749727	57915	77269	57083
c_tshfpb_010	c2y_bmi	0.0547	0.0444	1.2309	0.2184	-0.0193	0.0061	0.1406	0.237	6.63208	16.4583	-0.0461337370332079	57915	50028	37953
c_tshfpb_010	c3hy_asq_acomu	0.1878	0.0904	2.0775	0.0378	6e-04	0.0051	0.1406	0.0435	6.63208	5.50633	-0.0154447090754363	61581	69837	57523
c_tshfpb_010	c3hy_asq_bgm	0.1719	0.0756	2.2728	0.023	0.0106	0.0052	0.1406	0.0563	6.63208	7.40789	-0.00356388579105323	61581	69837	57523
c_tshfpb_010	c3hy_asq_cfm	0.0833	0.076	1.0965	0.2729	0.0111	0.0052	0.1406	0.0529	6.63208	6.78205	0.00606371202039592	61581	69837	57523
c_tshfpb_010	c3hy_asq_dproblem	0.0766	0.0907	0.8449	0.3982	0.0045	0.0052	0.1406	0.0431	6.63208	5.4557	-0.000918244342949676	61581	69837	57523
c_tshfpb_010	c3hy_asq_epersonal	0.1418	0.0849	1.669	0.0951	0.0068	0.0052	0.1406	0.0429	6.63208	4.98837	-0.00386250224726861	61581	71319	60008
c_tshfpb_010	c3hy_asq_total	0.1806	0.0713	2.5339	0.0113	0.006	0.0048	0.1406	0.0646	6.63208	8.17722	-0.00901486129340242	57915	43845	33119
c_tshfpb_010	c3hy_bmi	0.0441	0.0409	1.0801	0.2801	-0.0143	0.006	0.1406	0.2701	6.63208	16.3697	-0.0371838120718586	57915	47206	35851
c_tshfpb_010	c3hy_psi_cf	-0.1161	0.0908	-1.2785	0.2011	-0.0174	0.005	0.1406	0.0334	6.63208	4.07317	-0.0117857190372313	61581	66687	59635
c_tshfpb_010	c3y_0030002_checked	-0.0898	0.0461	-1.9476	0.0515	-0.0327	0.0061	0.1406	0.3134	6.63208	14.3105	-0.0239917172104703	61581	69837	57523
c_tshfpb_010	c3y_0040001_1	0.2476	0.2102	1.1781	0.2387	0.0108	0.0054	0.1406	0.0083	6.63208	1.22059	0.00468749684123897	57915	78297	56881
c_tshfpb_010	c3y_0040001_2	-0.3634	0.1883	-1.9305	0.0535	-0.0063	0.0054	0.1406	0.0111	6.63208	1.65672	0.00751341125328716	57915	78943	57335
c_tshfpb_010	c3y_0050001_1	0.1555	0.1202	1.2938	0.1957	-4e-04	0.0059	0.1406	0.022	6.63208	3.18841	-0.00994836434876573	57915	78788	57230
c_tshfpb_010	c3y_0050001_2	-0.065	0.1805	-0.3601	0.7188	0.0087	0.0049	0.1406	0.0089	6.63208	1.28986	0.0135554615702149	57915	79780	57915
c_tshfpb_010	c3y_0050001_3	0.0637	0.0873	0.7295	0.4657	-0.0139	0.006	0.1406	0.0435	6.63208	6.30435	-0.0234885400762093	57915	79780	57915
c_tshfpb_010	c3y_0100301b	0.4849	0.5422	0.8943	0.3711	-0.017	0.0055	0.1406	0.0041	6.63208	0.554054	-0.0454400237392908	57915	33620	24679
c_tshfpb_010	c3y_0110001_3	-0.2812	0.1426	-1.9714	0.0487	0.0047	0.0053	0.1406	0.0212	6.63208	2.90411	0.0227801783914745	57915	79011	57382
c_tshfpb_010	c3y_0110501_3	-0.2821	0.5552	-0.5081	0.6114	6e-04	0.0051	0.1406	0.0021	6.63208	0.368421	0.00599916574112988	57915	78831	57241
c_tshfpb_010	c3y_0112001_3	NA	NA	NA	NA	-0.0067	0.0052	0.1406	-0.0015	6.63208	-0.254237	NA	57915	79780	57915
c_tshfpb_010	c3y_0113501_2	-0.2396	0.3167	-0.7565	0.4493	-0.0112	0.0055	0.1406	0.0043	6.63208	0.661538	-0.00784172739538496	57915	79780	57915
c_tshfpb_010	c3y_0113501_3	NA	NA	NA	NA	-0.0026	0.0055	0.1406	-0.0015	6.63208	-0.217391	NA	57915	79295	57585
c_tshfpb_010	c3y_0114001_2	-0.1262	0.2764	-0.4567	0.6479	-0.0155	0.0046	0.1406	0.0042	6.63208	0.591549	-0.0163501772359004	57915	79780	57915
c_tshfpb_010	c3y_0114001_3	NA	NA	NA	NA	-0.004	0.0056	0.1406	-0.0047	6.63208	-0.783333	NA	57915	78192	57013
c_tshfpb_010	c3y_0114501_2	NA	NA	NA	NA	-0.0079	0.005	0.1406	-0.0038	6.63208	-0.666667	NA	57915	77649	56610
c_tshfpb_010	c3y_0115001_2	-0.0238	0.1366	-0.1744	0.8615	-0.0249	0.0053	0.1406	0.0175	6.63208	2.46479	-0.0309604750759406	57915	76816	56052
c_tshfpb_010	c3y_0115001_3	0.1481	0.5724	0.2587	0.7959	-0.0101	0.0055	0.1406	0.0016	6.63208	0.231884	-0.0153371253812317	57915	77194	56345
c_tshfpb_010	c3y_0280201b	-0.0236	0.2508	-0.0942	0.9249	-0.0116	0.0049	0.1406	0.0051	6.63208	0.689189	-0.0140843657482126	57915	76283	56463
c_tshfpb_010	c3y_0280301b	NA	NA	NA	NA	-0.0155	0.0051	0.1406	-0.0041	6.63208	-0.602941	NA	57915	44861	32576
c_tshfpb_010	c3y_0280501b	0.0411	0.1735	0.2369	0.8128	-0.0115	0.0049	0.1406	0.0089	6.63208	1.27143	-0.0161171519468841	57915	78335	57716
c_tshfpb_010	c3y_0280601b	-0.0452	0.2269	-0.1993	0.8421	-0.0269	0.0054	0.1406	0.0065	6.63208	0.866667	-0.0324953063396678	57915	78335	57716
c_tshfpb_010	c3y_0280901b	NA	NA	NA	NA	-0.0109	0.0053	0.1406	-0.0038	6.63208	-0.520548	NA	57915	75470	55710
c_tshfpb_010	c3y_0600101_1	NA	NA	NA	NA	6.9114e-05	0.0056	0.1406	-0.01	6.63208	-1.5625	NA	57915	76496	55855
c_tshfpb_010	c3y_0600101_2	NA	NA	NA	NA	NA	NA	0.1406	0.001	6.63208	0.15625	NA	57915	77911	56766
c_tshfpb_010	c3y_0600101_3	NA	NA	NA	NA	-0.0032	0.0058	0.1406	-0.0012	6.63208	-0.181818	NA	57915	77531	56537
c_tshfpb_010	c3y_0600101_4	NA	NA	NA	NA	0.0083	0.0053	0.1406	-0.0052	6.63208	-0.787879	NA	57915	75638	55136
c_tshfpb_010	c3y_asq_acomu	0.0637	0.0776	0.8217	0.4113	-0.0047	0.0051	0.1406	0.0538	6.63208	6.725	-0.0113904678040386	61581	61291	61030
c_tshfpb_010	c3y_asq_bgm	0.0272	0.0743	0.3658	0.7145	0.0135	0.0053	0.1406	0.05	6.63208	5.88235	0.013411946527015	61581	64843	59245
c_tshfpb_010	c3y_asq_cfm	0.1294	0.0778	1.6625	0.0964	0.0117	0.0052	0.1406	0.0484	6.63208	6.36842	0.00200111383586714	61581	64763	59185
c_tshfpb_010	c3y_asq_dproblem	-0.0028	0.0787	-0.0351	0.972	0.0094	0.0056	0.1406	0.0531	6.63208	6.39759	0.0115594664360814	61581	68351	59873
c_tshfpb_010	c3y_asq_epersonal	0.1808	0.0852	2.1212	0.0339	0.0137	0.0054	0.1406	0.0544	6.63208	6.55422	-0.00107264743370007	61581	68351	59873
c_tshfpb_010	c3y_asq_total	0.0984	0.073	1.3493	0.1772	0.0111	0.0053	0.1406	0.0674	6.63208	8.53165	0.00382076475191635	57915	78538	57588
c_tshfpb_010	c3y_bed_time	0.1186	0.1034	1.1466	0.2515	-0.0104	0.0053	0.1406	0.0309	6.63208	4.29167	-0.0215531779601383	57915	71021	56276
c_tshfpb_010	c3y_bmi	0.0587	0.0421	1.3947	0.1631	-0.0148	0.0062	0.1406	0.2654	6.63208	15.7976	-0.0416651264998912	57915	46231	35184
c_tshfpb_010	c3y_nap_count	0.1307	0.1251	1.0446	0.2962	-0.0014	0.0057	0.1406	0.0206	6.63208	3.12121	-0.00940342325894857	57915	71319	56479
c_tshfpb_010	c3y_night_wake_up_count	0.0709	0.1159	0.612	0.5405	-0.0082	0.0047	0.1406	0.0214	6.63208	2.77922	-0.0144371931795104	57915	70932	56206
c_tshfpb_010	c3y_sleep_time_day	0.0581	0.1064	0.5463	0.5849	0.0019	0.0054	0.1406	0.0233	6.63208	3.32857	-0.0012698198765758	57915	71319	56479
c_tshfpb_010	c3y_sleep_time_night	-0.1197	0.0952	-1.2572	0.2087	0.0155	0.0052	0.1406	0.0351	6.63208	4.94366	0.0286031065676868	57915	71319	56479
c_tshfpb_010	c3y_total_sleep_time	0.0148	0.1468	0.1006	0.9198	0.0137	0.005	0.1406	0.0118	6.63208	1.84375	0.0162623963043436	57915	71319	56479
c_tshfpb_010	c3y_wake_up_time	-0.036	0.0643	-0.5598	0.5756	0.0063	0.0053	0.1406	0.0777	6.63208	9.03488	0.0123038661488602	57915	70753	56079
c_tshfpb_010	c4y_0042102b	-0.1061	0.0823	-1.2888	0.1975	-0.0056	0.0054	0.1406	0.0495	6.63208	5.625	0.00181882900185668	57915	63992	47300
c_tshfpb_010	c4y_0060301b	0.942	2.1484	0.4385	0.6611	-0.0224	0.005	0.1406	0.0017	6.63208	0.261538	-0.0439724563114905	57915	78065	57562
c_tshfpb_010	c4y_0070001_3	-0.3073	0.2044	-1.5035	0.1327	0.0052	0.006	0.1406	0.0123	6.63208	1.5375	0.0204948781018512	57915	79399	57778
c_tshfpb_010	c4y_0070501_3	0.0198	0.3297	0.0601	0.9521	0.0028	0.0047	0.1406	0.0028	6.63208	0.444444	0.00312547474736115	57915	79399	57778
c_tshfpb_010	c4y_0073501_2	-0.0668	0.1042	-0.6407	0.5217	0.0025	0.0051	0.1406	0.0278	6.63208	3.97143	0.0077789463932093	57915	79399	57778
c_tshfpb_010	c4y_0073501_3	NA	NA	NA	NA	-0.0045	0.0049	0.1406	-0.0024	6.63208	-0.347826	NA	57915	72598	52983
c_tshfpb_010	c4y_0074001_2	-0.2081	0.1899	-1.0962	0.273	-0.0107	0.005	0.1406	0.0094	6.63208	1.25333	-0.00545181881788987	57915	78873	57415
c_tshfpb_010	c4y_0075001_2	-0.5809	1.1875	-0.4892	0.6247	-0.0104	0.0054	0.1406	0.0023	6.63208	0.315068	-0.0019005158485448	57915	79399	57778
c_tshfpb_010	c4y_0075001_3	NA	NA	NA	NA	NA	NA	0.1406	0.0017	6.63208	0.257576	NA	57915	78335	57716
c_tshfpb_010	c4y_0075501_2	-0.7907	3.6964	-0.2139	0.8306	-0.0061	0.0057	0.1406	0.0019	6.63208	0.253333	0.00626753958479368	57915	78335	57716
c_tshfpb_010	c4y_0075501_3	-0.0801	0.1951	-0.4109	0.6811	-0.0129	0.0054	0.1406	0.008	6.63208	1.17647	-0.0133952345559112	57915	78335	57716
c_tshfpb_010	c4y_0310401b	NA	NA	NA	NA	-0.0011	0.0051	0.1406	-0.0049	6.63208	-0.544444	NA	57915	77901	57454
c_tshfpb_010	c4y_0310901b	-0.1387	0.1939	-0.715	0.4746	-0.0072	0.0053	0.1406	0.0128	6.63208	1.52381	-0.00274959302561127	57915	77908	57462
c_tshfpb_010	c4y_0490001_1	-0.2923	0.189	-1.5462	0.122	0.0221	0.0056	0.1406	0.0125	6.63208	1.66667	0.041298265188498	57915	78335	57716
c_tshfpb_010	c4y_0490001_2	0.3258	0.2285	1.4258	0.1539	-0.026	0.0055	0.1406	0.0097	6.63208	1.34722	-0.0459325576676643	57915	78335	57716
c_tshfpb_010	c4y_0490001_3	0.3034	1.4029	0.2163	0.8288	0.0018	0.005	0.1406	0.0014	6.63208	0.208955	-0.00232738203273669	57915	78335	57716
c_tshfpb_010	c4y_asq_acomu	0.0652	0.0796	0.8184	0.4132	0.0069	0.0056	0.1406	0.058	6.63208	6.59091	0.00192539136594074	61581	71319	60008
c_tshfpb_010	c4y_asq_bgm	0.1433	0.0873	1.6415	0.1007	0.0069	0.0053	0.1406	0.0502	6.63208	6.12195	-0.00482214329537382	61581	74494	60833
c_tshfpb_010	c4y_asq_cfm	-0.0212	0.077	-0.2749	0.7834	0.0071	0.0053	0.1406	0.0527	6.63208	6.3494	0.0107836794703022	61581	74494	60833
c_tshfpb_010	c4y_asq_dproblem	0.0287	0.0835	0.343	0.7316	0.0064	0.0056	0.1406	0.0419	6.63208	5.2375	0.00542514047830289	61581	74494	60833
c_tshfpb_010	c4y_asq_epersonal	0.1252	0.1055	1.1864	0.2355	0.007	0.0052	0.1406	0.0279	6.63208	3.44444	-0.000462126513026838	61581	55299	55059
c_tshfpb_010	c4y_asq_total	0.1048	0.079	1.3264	0.1847	0.0068	0.0056	0.1406	0.0553	6.63208	6.28409	0.0011705683731478	57915	39997	31788
c_tshfpb_010	c4y_bmi	0.0597	0.0419	1.4268	0.1536	-0.0032	0.0064	0.1406	0.2773	6.63208	16.7048	-0.0204456489041638	57915	55200	41834
c_tshfpb_010	c6m_0010201_1	0.002	0.1422	0.0143	0.9886	-0.0215	0.0057	0.1406	0.0218	6.63208	1.87931	-0.0260826502605481	61581	70826	59650
c_tshfpb_010	c6m_0010201_2	-0.1199	0.1686	-0.7111	0.477	0.0043	0.0054	0.1406	0.016	6.63208	1.64948	0.0113611533177147	61581	70826	59650
c_tshfpb_010	c6m_0010201_3	0.1783	0.3477	0.5128	0.6081	-0.0139	0.0053	0.1406	0.0042	6.63208	0.466667	-0.0213193269302037	61581	70826	59650
c_tshfpb_010	c6m_0010201_5	0.0057	0.1205	0.0469	0.9626	0.0205	0.0058	0.1406	0.0312	6.63208	2.88889	0.0244604161733043	61581	70826	59650
c_tshfpb_010	c6m_0020001_1	-0.1731	0.1548	-1.1185	0.2634	0.0412	0.0052	0.1406	0.0142	6.63208	1.97222	0.0579612174147053	61581	70826	59650
c_tshfpb_010	c6m_0020001_2	0.1292	0.3366	0.3838	0.7011	-0.0222	0.0054	0.1406	0.0029	6.63208	0.467742	-0.0293732217556767	61581	70809	59636
c_tshfpb_010	c6m_0020001_3	0.1492	0.1397	1.0674	0.2858	-0.0245	0.0054	0.1406	0.0132	6.63208	1.97015	-0.0364361120457004	61581	70822	59646
c_tshfpb_010	c6m_0040108b	NA	NA	NA	NA	9e-04	0.0052	0.1406	-0.0074	6.63208	-0.795699	NA	57915	47125	33576
c_tshfpb_010	c6m_0040109b	NA	NA	NA	NA	NA	NA	0.1406	3e-04	6.63208	0.0333333	NA	57915	78010	57530
c_tshfpb_010	c6m_0040110b	0.118	0.1373	0.8593	0.3902	0.0074	0.0053	0.1406	0.0225	6.63208	2.29592	0.00219656678542147	57915	77898	57460
c_tshfpb_010	c6m_0040111b	0.2563	0.298	0.86	0.3898	-8e-04	0.0052	0.1406	0.0059	6.63208	0.641304	-0.00899795464635679	57915	78038	57526
c_tshfpb_010	c6m_0070103_checked	-0.0375	0.0491	-0.7652	0.4441	-0.0215	0.0065	0.1406	0.2189	6.63208	12.3672	-0.0204053005785691	61581	68351	59873
c_tshfpb_010	c6m_0090001b	0.3165	0.4096	0.7727	0.4397	-0.0143	0.005	0.1406	0.0033	6.63208	0.611111	-0.0254253448572024	57915	77939	57482
c_tshfpb_010	c6m_0170001_1	-0.1771	0.2314	-0.7652	0.4442	0.028	0.0053	0.1406	0.0062	6.63208	1.05085	0.0379952531733687	61581	64774	59174
c_tshfpb_010	c6m_0170001_2	0.0622	0.1622	0.3834	0.7014	-0.0271	0.0053	0.1406	0.0098	6.63208	1.66102	-0.0338575842641258	61581	64774	59174
c_tshfpb_010	c6m_0180001_1	-0.1293	0.0824	-1.5702	0.1164	-0.0106	0.0052	0.1406	0.0403	6.63208	5.30263	-0.0017404425667652	61581	64774	59174
c_tshfpb_010	c6m_0180001_2	0.1434	0.1265	1.1333	0.2571	-0.0029	0.0052	0.1406	0.0164	6.63208	2.44776	-0.0108561092150506	61581	64774	59174
c_tshfpb_010	c6m_0180001_3	0.1305	0.1015	1.2858	0.1985	0.016	0.0052	0.1406	0.0213	6.63208	3.13235	0.0108334501277467	61581	64774	59174
c_tshfpb_010	c6m_0220001_1	0.0141	0.2395	0.0589	0.953	0.0039	0.0054	0.1406	0.0043	6.63208	0.796296	0.00412503687382995	61581	64774	59174
c_tshfpb_010	c6m_0380001_1	0.0714	0.2901	0.2463	0.8055	-0.0013	0.0054	0.1406	0.003	6.63208	0.566038	-0.00308314922104818	61581	64774	59174
c_tshfpb_010	c6m_asq_acomu	0.068	0.1007	0.6757	0.4992	-0.0098	0.0054	0.1406	0.028	6.63208	4	-0.0280580377629115	61581	20259	16192
c_tshfpb_010	c6m_asq_bgm	0.0616	0.0628	0.9796	0.3273	0.0168	0.0054	0.1406	0.0818	6.63208	10.9067	0.0338180745125539	61581	20259	16192
c_tshfpb_010	c6m_asq_cfm	0.054	0.077	0.7009	0.4834	0.0207	0.005	0.1406	0.0476	6.63208	6.18182	0.0225429836239187	61581	71674	55425
c_tshfpb_010	c6m_asq_dproblem	0.0378	0.0716	0.5282	0.5974	0.0077	0.0054	0.1406	0.0617	6.63208	7.81013	0.00641405890964753	61581	70970	54851
c_tshfpb_010	c6m_asq_epersonal	-0.0406	0.0595	-0.683	0.4946	0.019	0.0049	0.1406	0.0796	6.63208	9.82716	0.0291554842098061	61581	79712	61529
c_tshfpb_010	c6m_asq_total	0.0257	0.0649	0.3967	0.6916	0.0176	0.0052	0.1406	0.0766	6.63208	9.34146	0.0203669983816412	57915	76690	56363
c_tshfpb_010	c6m_bed_time	0.0205	0.1207	0.1698	0.8652	-0.0097	0.0048	0.1406	0.0177	6.63208	2.85484	-0.0131263694175866	57915	71319	56479
c_tshfpb_010	c6m_bmi	0.035	0.0448	0.782	0.4342	-0.0011	0.0063	0.1406	0.2613	6.63208	18.2727	-0.0100084690275254	57915	73768	56799
c_tshfpb_010	c6m_nap_count	0.0259	0.1306	0.1981	0.843	0.011	0.0053	0.1406	0.0172	6.63208	3.07143	0.0122340072479513	57915	71319	56479
c_tshfpb_010	c6m_night_wake_up_count	-0.1062	0.1134	-0.9364	0.3491	-0.002	0.0052	0.1406	0.0195	6.63208	3.36207	0.00357852687973923	57915	71319	56479
c_tshfpb_010	c6m_sleep_time_day	-0.005	0.1127	-0.0441	0.9649	0.0057	0.0054	0.1406	0.0205	6.63208	3.53448	0.00738432993470009	57915	70749	56076
c_tshfpb_010	c6m_sleep_time_night	0.139	0.1143	1.2166	0.2238	0.0186	0.005	0.1406	0.0187	6.63208	2.92188	0.015329935319543	57915	70959	56230
c_tshfpb_010	c6m_total_sleep_time	0.0648	0.1293	0.5014	0.6161	0.0187	0.0049	0.1406	0.0138	6.63208	2.3	0.0200830119396183	57915	70787	56099
c_tshfpb_010	c6m_wake_up_time	-0.0312	0.0893	-0.3492	0.7269	-0.0061	0.0062	0.1406	0.0394	6.63208	5.9697	-0.00508382743132548	57915	71319	56479
c_tshfpb_010	c_hospital_kikan	-0.2936	0.1493	-1.9669	0.0492	-0.0389	0.0057	0.1406	0.0146	6.63208	2.51724	-0.0337363784811902	61581	69837	57523
c_tshfpb_010	cd	-0.0563	0.0632	-0.8904	0.3732	-0.0188	0.0056	0.1406	0.072	6.63208	6	-0.016673168802695	61581	70178	60128
c_tshfpb_010	childcare_facility_daycare_time_3y	0.3522	0.2954	1.192	0.2333	0.01	0.0058	0.1406	0.0083	6.63208	0.783019	-0.000706631934987853	57915	71319	56479
c_tshfpb_010	childcare_facility_daycare_time_4y	NA	NA	NA	NA	NA	NA	0.1406	5e-04	6.63208	0.0694444	NA	57915	71319	56479
c_tshfpb_010	childcare_facility_starting_age	-0.2989	0.2259	-1.3233	0.1857	-0.0063	0.0051	0.1406	0.0107	6.63208	0.972727	0.00479847143309045	57915	71319	56479
c_tshfpb_010	constipation_3y	-0.0866	0.099	-0.8754	0.3813	-0.003	0.0054	0.1406	0.028	6.63208	3.94366	0.00220999991467254	57915	71319	56479
c_tshfpb_010	constipation_4y	0.0273	0.1077	0.2537	0.7997	-0.0203	0.006	0.1406	0.0332	6.63208	4.61111	-0.0273882664958577	57915	71319	56479
c_tshfpb_010	constipation_cum_4y	0.0143	0.0836	0.1714	0.8639	-0.0158	0.0056	0.1406	0.0485	6.63208	5.98765	-0.0211881419318178	57915	71319	56479
c_tshfpb_010	constipation_severity_3y	-0.0138	0.0878	-0.1578	0.8746	-0.0065	0.0049	0.1406	0.0363	6.63208	4.65385	-0.00704416071210846	57915	71319	56479
c_tshfpb_010	constipation_severity_4y	0.1775	0.1131	1.5694	0.1166	-0.0258	0.0056	0.1406	0.0324	6.63208	4.37838	-0.0453324217046625	57915	71319	56479
c_tshfpb_010	dr0m_0020701_1	-0.027	0.1555	-0.1737	0.8621	-0.0029	0.0051	0.1406	0.0087	6.63208	1.58182	-0.00294024334352046	61581	64469	49950
c_tshfpb_010	dr0m_0020701_3	0.004	0.1227	0.0324	0.9742	0.0085	0.005	0.1406	0.0126	6.63208	2.29091	0.00940706622056359	61581	57500	57256
c_tshfpb_010	dr0m_bmi	-0.0502	0.0509	-0.9855	0.3244	-0.0142	0.0062	0.1406	0.1436	6.63208	13.0545	-0.016850677642332	57915	39706	31541
c_tshfpb_010	dr1m_0040501b	0.4305	0.1889	2.2793	0.0226	0.0743	0.0053	0.1406	0.009	6.63208	1.8	0.0773634625132398	57915	78335	57716
c_tshfpb_010	dr1m_bmi	0.0229	0.0594	0.3862	0.6993	0.055	0.0061	0.1406	0.1023	6.63208	10.7684	0.0689757574809267	57915	73600	56700
c_tshfpb_010	egg_allergy_1hy	-0.1699	0.1413	-1.2022	0.2293	-0.0082	0.0051	0.1406	0.0172	6.63208	2.6875	-0.00117431115272812	57915	73765	56810
c_tshfpb_010	egg_allergy_2y	-0.1704	0.1134	-1.5024	0.133	-0.005	0.0053	0.1406	0.024	6.63208	3.80952	0.00453153858983292	57915	73913	56910
c_tshfpb_010	egg_allergy_3y	-0.0223	0.1038	-0.2151	0.8297	-0.0054	0.0057	0.1406	0.0306	6.63208	4.56716	-0.00524243674901504	57915	72901	56161
c_tshfpb_010	egg_allergy_4y	-0.1085	0.1138	-0.9532	0.3405	-0.0027	0.0055	0.1406	0.0247	6.63208	3.38356	0.00300104405151139	57915	55312	41908
c_tshfpb_010	egg_allergy_cum_4y	-0.1306	0.1005	-1.3001	0.1936	-0.0082	0.0057	0.1406	0.0351	6.63208	4.28049	-0.000277304054077443	57915	73913	56910
c_tshfpb_010	egg_allergy_score_until_4yo	-0.0364	0.0827	-0.4397	0.6601	-0.0068	0.0057	0.1406	0.0558	6.63208	5.58	-0.00509937565776511	57915	73913	56910
c_tshfpb_010	egg_allergy_score_until_4yo_positive	-0.022	0.0832	-0.2643	0.7916	-0.0079	0.0056	0.1406	0.052	6.63208	5.14851	-0.00797810841595151	57915	73913	56910
c_tshfpb_010	exclusive_breastfeeding_1y	-0.0301	0.1038	-0.2904	0.7715	0.0523	0.0049	0.1406	0.0262	6.63208	3.9697	0.0670519366179611	57915	71319	56479
c_tshfpb_010	febrile_convulsion_cum_4y	-0.112	0.0721	-1.5531	0.1204	-0.0097	0.006	0.1406	0.0888	6.63208	8.07273	0.00163921126724409	57915	70894	56177
c_tshfpb_010	feeding_type_yesterday_breast_feeding_count_1m	-0.1147	0.129	-0.8887	0.3742	0.0158	0.005	0.1406	0.0168	6.63208	2.84746	0.0256235940610821	57915	71319	56479
c_tshfpb_010	feeding_type_yesterday_formula_feeding_count_1m	0.0151	0.2332	0.0648	0.9484	-0.015	0.0053	0.1406	0.0086	6.63208	0.754386	-0.0191129764684118	57915	70819	56122
c_tshfpb_010	fever_count_cum_2hy	0.0804	0.0872	0.9222	0.3564	0.0048	0.0059	0.1406	0.0463	6.63208	5.38372	-0.00113210546614207	57915	71319	56479
c_tshfpb_010	fever_count_cum_2y	0.2364	0.1013	2.3342	0.0196	0.0029	0.0058	0.1406	0.036	6.63208	4.44444	-0.0148524675569185	57915	71319	56479
c_tshfpb_010	fever_over_39c_count_cum_2hy	0.0257	0.0982	0.2613	0.7939	0.0069	0.0059	0.1406	0.0364	6.63208	4.08989	0.00660771258049426	57915	71319	56479
c_tshfpb_010	fever_over_39c_count_cum_2y	0.162	0.1085	1.4937	0.1352	0.005	0.006	0.1406	0.0302	6.63208	3.82278	-0.00533083489716498	57915	71319	56479
c_tshfpb_010	first_vaccination_bcg	0.0609	0.2444	0.2494	0.8031	0.0212	0.0052	0.1406	0.0051	6.63208	0.822581	0.02588261377351	57915	63050	50113
c_tshfpb_010	first_vaccination_dpt	NA	NA	NA	NA	NA	NA	0.1406	0.0012	6.63208	0.193548	NA	57915	71319	56479
c_tshfpb_010	first_vaccination_haemophilus_b_influenzae	NA	NA	NA	NA	NA	NA	0.1406	8e-04	6.63208	0.135593	NA	57915	71319	56479
c_tshfpb_010	first_vaccination_hbv	-0.082	0.1475	-0.556	0.5782	-0.0446	0.0057	0.1406	0.015	6.63208	2.63158	-0.0510678085115165	57915	71319	56479
c_tshfpb_010	first_vaccination_pneumococcus	NA	NA	NA	NA	-0.0074	0.0055	0.1406	-0.0025	6.63208	-0.403226	NA	57915	71319	56479
c_tshfpb_010	first_vaccination_polio	NA	NA	NA	NA	0.0132	0.0051	0.1406	-0.0064	6.63208	-1.12281	NA	57915	62212	49611
c_tshfpb_010	first_vaccination_rotavirus	-0.0186	0.179	-0.1041	0.9171	-0.0394	0.0055	0.1406	0.0073	6.63208	1.17742	-0.0513083355830489	57915	61296	48920
c_tshfpb_010	fish_allergy_score_until_4yo_positive	-0.0901	0.1882	-0.4788	0.6321	-0.0049	0.0055	0.1406	0.0081	6.63208	1.55769	-0.00280815501875625	57915	73913	56910
c_tshfpb_010	food_allergy_cum_4y	-0.007	0.0889	-0.0783	0.9376	-0.0049	0.0055	0.1406	0.0458	6.63208	4.77083	-0.00555582835637075	57915	70761	56086
c_tshfpb_010	food_allergy_cum_count_until_4yo	-0.0488	0.0894	-0.5457	0.5853	-0.0098	0.0056	0.1406	0.0447	6.63208	4.96667	-0.00816471674766189	57915	73913	56910
c_tshfpb_010	food_allergy_egg_feeding_status_case_combined_1yh	-0.033	0.0908	-0.3638	0.716	-0.0069	0.0053	0.1406	0.0402	6.63208	4.46667	-0.00603107984695134	57915	73369	56516
c_tshfpb_010	food_allergy_egg_feeding_status_case_combined_2y	-0.0824	0.1031	-0.7997	0.4239	-0.0022	0.0056	0.1406	0.0343	6.63208	4.34177	0.00308931074539781	57915	56592	43313
c_tshfpb_010	food_allergy_egg_feeding_status_case_combined_3y	-0.3405	0.1526	-2.2317	0.0256	0.0099	0.0056	0.1406	0.0219	6.63208	2.60714	0.0330223603157153	57915	73913	56910
c_tshfpb_010	food_allergy_egg_feeding_status_case_combined_4y	-0.3114	0.1904	-1.6358	0.1019	0.0082	0.006	0.1406	0.0133	6.63208	1.77333	0.0247754066161171	57915	70984	56240
c_tshfpb_010	food_allergy_fish_feeding_status_case_combined_1yh	NA	NA	NA	NA	-0.0218	0.0053	0.1406	-0.0077	6.63208	-1.30508	NA	57915	73629	56721
c_tshfpb_010	food_allergy_fish_feeding_status_case_combined_2y	0.0043	0.28	0.0154	0.9877	-0.0142	0.0053	0.1406	0.0034	6.63208	0.53125	-0.0177415476850755	57915	73913	56910
c_tshfpb_010	food_allergy_fish_feeding_status_case_combined_3y	NA	NA	NA	NA	-0.0106	0.0047	0.1406	-0.0118	6.63208	-2.40816	NA	57915	73656	56728
c_tshfpb_010	food_allergy_fruit_feeding_status_case_combined_1yh	-0.2698	0.1952	-1.3818	0.167	-0.0066	0.0047	0.1406	0.0068	6.63208	1.21429	0.000783315443578807	57915	73224	56414
c_tshfpb_010	food_allergy_fruit_feeding_status_case_combined_2y	-0.3601	3.1115	-0.1157	0.9079	-0.0053	0.0055	0.1406	0.002	6.63208	0.3125	-5.90051593098596e-05	57915	73913	56910
c_tshfpb_010	food_allergy_fruit_feeding_status_case_combined_3y	NA	NA	NA	NA	-3e-04	0.0048	0.1406	-7e-04	6.63208	-0.107692	NA	57915	73913	56910
c_tshfpb_010	food_allergy_milk_feeding_status_case_combined_1yh	-0.0785	0.1425	-0.5509	0.5817	0.0029	0.0049	0.1406	0.0113	6.63208	1.82258	0.00702457648438954	57915	73310	56471
c_tshfpb_010	food_allergy_milk_feeding_status_case_combined_2y	-0.0461	0.1268	-0.3634	0.7163	-0.0016	0.005	0.1406	0.0185	6.63208	2.84615	0.000551569245055197	57915	73388	56550
c_tshfpb_010	food_allergy_milk_feeding_status_case_combined_3y	-0.271	0.1857	-1.4594	0.1444	0.0053	0.0053	0.1406	0.0097	6.63208	1.49231	0.0175411495403872	57915	71709	55319
c_tshfpb_010	food_allergy_milk_feeding_status_case_combined_4y	0.0907	0.194	0.4672	0.6403	0.0022	0.0048	0.1406	0.0075	6.63208	1.10294	-0.000472951842822842	57915	70954	56220
c_tshfpb_010	food_allergy_non_peanuts_nuts_feeding_status_case_combined_4y	-0.4105	0.3084	-1.3308	0.1833	-0.014	0.0057	0.1406	0.0075	6.63208	0.9375	-0.00285728684865651	57915	70887	56173
c_tshfpb_010	food_allergy_nuts_feeding_status_case_combined_1yh	-0.0539	0.1022	-0.5271	0.5981	-0.0388	0.0051	0.1406	0.0278	6.63208	3.97143	-0.0459167063077323	57915	71276	54981
c_tshfpb_010	food_allergy_nuts_feeding_status_case_combined_2y	-0.065	0.1201	-0.5413	0.5883	-0.0311	0.0052	0.1406	0.0206	6.63208	2.98551	-0.0351588034762702	57915	73913	56910
c_tshfpb_010	food_allergy_nuts_feeding_status_case_combined_3y	0.0165	0.1257	0.131	0.8958	-0.0305	0.0058	0.1406	0.0233	6.63208	2.94937	-0.0389974974585836	57915	70902	56188
c_tshfpb_010	food_allergy_peanuts_feeding_status_case_combined_4y	-0.3859	0.2889	-1.3358	0.1816	-0.0159	0.0056	0.1406	0.0073	6.63208	1.01389	-0.00622924983408595	57915	71075	56308
c_tshfpb_010	food_allergy_score_cum_count_until_4yo	-2e-04	0.0755	-0.0031	0.9975	-0.0121	0.0055	0.1406	0.064	6.63208	6.09524	-0.015507305028548	57915	73679	56753
c_tshfpb_010	food_allergy_sesame_feeding_status_case_combined_1yh	-0.1874	0.2039	-0.919	0.3581	-0.0164	0.0053	0.1406	0.0083	6.63208	1.22059	-0.0140112824004152	57915	69911	53967
c_tshfpb_010	food_allergy_sesame_feeding_status_case_combined_2y	NA	NA	NA	NA	-0.0044	0.0051	0.1406	-0.0116	6.63208	-2	NA	57915	73913	56910
c_tshfpb_010	food_allergy_sesame_feeding_status_case_combined_3y	-0.1727	0.3176	-0.5437	0.5866	-0.0045	0.0051	0.1406	0.0033	6.63208	0.540984	-0.00152773848289764	57915	70862	56152
c_tshfpb_010	food_allergy_shellfish_feeding_status_case_combined_1yh	-0.0183	0.1104	-0.1657	0.8684	-0.0262	0.0058	0.1406	0.0297	6.63208	4.30435	-0.0317886898514339	57915	73371	56532
c_tshfpb_010	food_allergy_shellfish_feeding_status_case_combined_2y	-0.0873	0.1519	-0.5748	0.5654	-0.0135	0.0051	0.1406	0.0117	6.63208	1.82812	-0.0129986544247759	57915	73913	56910
c_tshfpb_010	food_allergy_shellfish_feeding_status_case_combined_3y	-0.6223	1.0565	-0.589	0.5558	-0.0108	0.0055	0.1406	0.0023	6.63208	0.338235	-0.00132357363692373	57915	73913	56910
c_tshfpb_010	food_allergy_shellfish_feeding_status_case_combined_4y	-0.0964	0.1157	-0.8334	0.4046	0.0012	0.0052	0.1406	0.0249	6.63208	3.32	0.00844711049306139	57915	33377	26005
c_tshfpb_010	food_allergy_soba_feeding_status_case_combined_1yh	-0.2658	0.1175	-2.2627	0.0237	-0.0206	0.0054	0.1406	0.0249	6.63208	3.95238	-0.00882099658221192	57915	73012	56279
c_tshfpb_010	food_allergy_soba_feeding_status_case_combined_2y	-0.1855	0.1394	-1.3304	0.1834	-0.0225	0.0047	0.1406	0.0143	6.63208	2.2	-0.0190675429143926	57915	73913	56910
c_tshfpb_010	food_allergy_soba_feeding_status_case_combined_3y	-0.0509	0.2191	-0.2325	0.8161	-0.0177	0.0048	0.1406	0.0059	6.63208	0.819444	-0.0204293925538631	57915	73913	56910
c_tshfpb_010	food_allergy_soba_feeding_status_case_combined_4y	-0.2675	0.2014	-1.3279	0.1842	-0.0106	0.0053	0.1406	0.0094	6.63208	1.32394	-0.00261914685930551	57915	70204	55669
c_tshfpb_010	food_allergy_wheat_feeding_status_case_combined_1yh	-0.0676	0.1721	-0.3928	0.6945	-0.0168	0.0051	0.1406	0.008	6.63208	1.45455	-0.018577854613915	57915	73011	56252
c_tshfpb_010	fruit_allergy_score_until_4yo_positive	-0.1186	0.1371	-0.8649	0.3871	5e-04	0.0048	0.1406	0.0137	6.63208	2.20968	0.00628281624203669	57915	72761	56041
c_tshfpb_010	ft1b_0080001	7e-04	0.1022	0.0072	0.9942	-0.0041	0.0057	0.1406	0.0438	6.63208	3.68067	-0.00459375110814862	61581	61862	61581
c_tshfpb_010	ft1b_0400001	0.0154	0.0885	0.1745	0.8615	-4e-04	0.0059	0.1406	0.0545	6.63208	4.12879	-0.001940243194496	61581	61862	61581
c_tshfpb_010	ft1b_0410001	0.0551	0.0843	0.6534	0.5135	-0.0053	0.0058	0.1406	0.0599	6.63208	3.94079	-0.0115355485557363	61581	61862	61581
c_tshfpb_010	ft1b_0420001	0.0434	0.089	0.4879	0.6256	-0.0025	0.0056	0.1406	0.0544	6.63208	3.62667	-0.00699003602004962	61581	61862	61581
c_tshfpb_010	ft1b_0430001	-0.0481	0.1042	-0.4617	0.6443	0.0073	0.0051	0.1406	0.0461	6.63208	3.17931	0.012357947616231	61581	61862	61581
c_tshfpb_010	ft1b_0440001	0.0684	0.1043	0.656	0.5118	-0.0129	0.0052	0.1406	0.053	6.63208	4.24	-0.0208770282975589	61581	61862	61581
c_tshfpb_010	ft1b_0450001	0.0346	0.1013	0.342	0.7324	0.0028	0.0053	0.1406	0.0486	6.63208	4.58491	-5.94497795317378e-05	61581	61862	61581
c_tshfpb_010	ft1b_0460001	0.0189	0.102	0.1852	0.8531	0.0048	0.0055	0.1406	0.0516	6.63208	4.96154	0.00354574388801579	61581	61862	61581
c_tshfpb_010	ft1b_0470001b	NA	NA	NA	NA	-0.0039	0.0052	0.1406	-0.0046	6.63208	-0.479167	NA	57915	78217	57403
c_tshfpb_010	ft1b_0480001	0.0592	0.1042	0.5687	0.5696	-0.0085	0.0055	0.1406	0.0568	6.63208	3.44242	-0.0159285960705437	61581	65116	59472
c_tshfpb_010	gastroenteritis_cum_2y	0.2779	0.1772	1.5685	0.1168	0.0142	0.0051	0.1406	0.0158	6.63208	2.07895	0.00339478804982219	57915	70695	56017
c_tshfpb_010	hand_foot_and_mouth_disease_cum_2y	NA	NA	NA	NA	0.017	0.0049	0.1406	-6e-04	6.63208	-0.0810811	NA	57915	70615	55966
c_tshfpb_010	hba1c_ngsp_early	0.0843	0.0766	1.0999	0.2714	-0.0056	0.0057	0.1406	0.0558	6.63208	6.2	-0.015293217006417	57915	70178	56585
c_tshfpb_010	herpangina_cum_2y	0.2906	0.2201	1.3203	0.1867	-0.0145	0.0055	0.1406	0.0091	6.63208	1.26389	-0.029212466363385	57915	70710	56023
c_tshfpb_010	hg	0.0514	0.0605	0.8492	0.3958	-0.0282	0.0051	0.1406	0.078	6.63208	1.93069	-0.0378026226270618	61581	61849	61568
c_tshfpb_010	hsv_infection_cum_2y	-0.1905	0.3692	-0.5159	0.6059	0.0016	0.0053	0.1406	0.0026	6.63208	0.472727	0.00590628848561114	57915	70839	56126
c_tshfpb_010	influenza_viral_infections_cum_4y	0.0964	0.1112	0.8662	0.3864	0.0177	0.0052	0.1406	0.0286	6.63208	3.91781	0.0154126495695892	57915	70875	56152
c_tshfpb_010	intellectual_and_developmental_disability_including_language_delay_cum_4y	NA	NA	NA	NA	NA	NA	0.1406	2e-04	6.63208	0.030303	NA	57915	71029	56270
c_tshfpb_010	isacc_modified_current_runny_nose_autumn_2y	0.2918	1.1444	0.255	0.7987	0.0016	0.005	0.1406	0.0014	6.63208	0.237288	-0.0024463953670878	57915	70697	56018
c_tshfpb_010	isacc_modified_current_runny_nose_autumn_3y	0.291	0.39	0.7463	0.4555	0.0021	0.0052	0.1406	0.0039	6.63208	0.590909	-0.0048077322018775	57915	70178	56585
c_tshfpb_010	isacc_modified_current_runny_nose_autumn_4y	NA	NA	NA	NA	0.0027	0.0053	0.1406	-0.0066	6.63208	-1.06452	NA	57915	69960	56429
c_tshfpb_010	isacc_modified_current_runny_nose_nonpollen_season_2y	NA	NA	NA	NA	NA	NA	0.1406	5e-04	6.63208	0.0746269	NA	57915	70663	55996
c_tshfpb_010	isacc_modified_current_runny_nose_nonpollen_season_3y	NA	NA	NA	NA	-0.0051	0.0053	0.1406	-0.0024	6.63208	-0.393443	NA	57915	69805	56306
c_tshfpb_010	isacc_modified_current_runny_nose_nonpollen_season_4y	NA	NA	NA	NA	NA	NA	0.1406	0.001	6.63208	0.149254	NA	57915	70178	56585
c_tshfpb_010	isacc_modified_current_runny_nose_pollen_season_2y	NA	NA	NA	NA	NA	NA	0.1406	6e-04	6.63208	0.0983607	NA	57915	71027	56279
c_tshfpb_010	isacc_modified_current_runny_nose_pollen_season_3y	0.1016	0.2309	0.4401	0.6599	-0.0041	0.0052	0.1406	0.0055	6.63208	0.833333	-0.00806569454955423	57915	69759	56270
c_tshfpb_010	isacc_modified_current_runny_nose_pollen_season_4y	-0.3058	0.2236	-1.3673	0.1715	-0.0027	0.0054	0.1406	0.0103	6.63208	1.43056	0.00931981164595315	57915	70178	56585
c_tshfpb_010	isacc_modified_current_runny_nose_spring_2y	-0.0692	0.4117	-0.168	0.8666	-0.002	0.0052	0.1406	0.0019	6.63208	0.301587	-0.00125099368371195	57915	70346	55754
c_tshfpb_010	isacc_modified_current_runny_nose_spring_3y	-0.0156	0.3157	-0.0494	0.9606	-0.0031	0.0051	0.1406	0.0027	6.63208	0.428571	-0.00344433053287115	57915	70178	56585
c_tshfpb_010	isacc_modified_current_runny_nose_spring_4y	-0.4141	0.2598	-1.5942	0.1109	-0.0036	0.0053	0.1406	0.0091	6.63208	1.28169	0.0116505976445808	57915	69967	56432
c_tshfpb_010	isacc_modified_current_runny_nose_summer_2y	NA	NA	NA	NA	-0.0131	0.0052	0.1406	-7e-04	6.63208	-0.118644	NA	57915	61764	48833
c_tshfpb_010	isacc_modified_current_runny_nose_summer_3y	0.2259	0.5063	0.4461	0.6555	-0.0101	0.0053	0.1406	0.0024	6.63208	0.358209	-0.0167713259210687	57915	70178	56585
c_tshfpb_010	isacc_modified_current_runny_nose_summer_4y	NA	NA	NA	NA	-0.0153	0.005	0.1406	-3e-04	6.63208	-0.0379747	NA	57915	69918	56396
c_tshfpb_010	isacc_modified_current_runny_nose_winter_2y	0.0851	0.2063	0.4124	0.68	0.0027	0.0048	0.1406	0.0049	6.63208	0.742424	0.00091225967219563	57915	71057	56285
c_tshfpb_010	isacc_modified_current_runny_nose_winter_3y	NA	NA	NA	NA	-0.0075	0.0052	0.1406	-9e-04	6.63208	-0.160714	NA	57915	70178	56585
c_tshfpb_010	isacc_modified_current_runny_nose_winter_4y	NA	NA	NA	NA	-0.0069	0.0052	0.1406	-0.0038	6.63208	-0.535211	NA	57915	70072	56511
c_tshfpb_010	kawasaki_disease_cum_4y	NA	NA	NA	NA	0.0034	0.0056	0.1406	-6e-04	6.63208	-0.0967742	NA	57915	70804	56115
c_tshfpb_010	length_of_labor	0.0024	0.0971	0.0247	0.9803	-0.0327	0.0049	0.1406	0.0336	6.63208	4.73239	-0.0410113267166496	57915	71319	56479
c_tshfpb_010	low_birth_weight	0.0773	0.0949	0.8152	0.4149	0.0141	0.0059	0.1406	0.0312	6.63208	4.8	0.0119729848313735	57915	71319	56479
c_tshfpb_010	lower_respiratory_tract_infection_cum_2y	-0.0451	0.1288	-0.3503	0.7261	0.0285	0.005	0.1406	0.0186	6.63208	2.58333	0.0379288763059285	57915	70830	56119
c_tshfpb_010	m0mb_0410001	0.0497	0.0805	0.6181	0.5365	0.0342	0.0059	0.1406	0.0693	6.63208	6.41667	0.0359515441637847	61581	68351	59873
c_tshfpb_010	m0mb_0420001	0.0469	0.0805	0.5826	0.5602	0.0213	0.0056	0.1406	0.0712	6.63208	6.47273	0.0205813743424915	61581	68351	59873
c_tshfpb_010	m0mb_0430001	0.0312	0.0703	0.4434	0.6575	-0.0183	0.0056	0.1406	0.062	6.63208	4.46043	-0.0253304572410995	61581	68351	59873
c_tshfpb_010	m0mb_0450001	0.1619	0.1124	1.4402	0.1498	0.0421	0.0057	0.1406	0.0209	6.63208	3.16667	0.0401644064222616	61581	68351	59873
c_tshfpb_010	m0mb_0460001	0.1344	0.1131	1.1877	0.2349	0.0388	0.0056	0.1406	0.0224	6.63208	3.5	0.037640069005111	61581	68351	59873
c_tshfpb_010	m0mb_0480001	0.0564	0.0783	0.7204	0.4713	0.0354	0.0056	0.1406	0.0638	6.63208	6.44444	0.0336005217109611	61581	61862	61581
c_tshfpb_010	m1m_0030001_1	NA	NA	NA	NA	NA	NA	0.1406	0.0011	6.63208	0.186441	NA	61581	41872	37980
c_tshfpb_010	m1m_0030001_2	-0.2777	0.1865	-1.4889	0.1365	-0.0243	0.0051	0.1406	0.0098	6.63208	1.46269	-0.0188991590128197	61581	80264	61581
c_tshfpb_010	m1m_0030001_3	NA	NA	NA	NA	0.0065	0.0052	0.1406	-0.0104	6.63208	-1.92593	NA	61581	79735	61550
c_tshfpb_010	m1m_0040001_1	0.2435	0.1263	1.927	0.054	0.0333	0.0054	0.1406	0.0166	6.63208	2.72131	0.0273055090240086	61581	70924	59695
c_tshfpb_010	m1m_0040001_2	0.7005	0.9864	0.7101	0.4776	-0.0224	0.0053	0.1406	0.0022	6.63208	0.431373	-0.0450485724100399	61581	43468	39425
c_tshfpb_010	m1m_0040001_4	-0.5266	0.1516	-3.4728	5e-04	-0.0198	0.0055	0.1406	0.0173	6.63208	2.74603	0.00460376862339297	61581	69458	59563
c_tshfpb_010	m1m_0040001_6	NA	NA	NA	NA	-0.0014	0.0054	0.1406	-0.0088	6.63208	-1.76	NA	61581	69458	59563
c_tshfpb_010	m1m_0250001_1	0.1493	0.1372	1.0884	0.2764	0.0334	0.0053	0.1406	0.0132	6.63208	2.09524	0.0328393817717612	61581	69458	59563
c_tshfpb_010	m1m_0250001_2	-0.0843	0.1565	-0.5385	0.5902	-0.0335	0.0053	0.1406	0.0101	6.63208	1.60317	-0.036436197570576	61581	69458	59563
c_tshfpb_010	m1m_0250001_3	-0.3665	0.8476	-0.4324	0.6654	-0.0064	0.0048	0.1406	0.0035	6.63208	0.603448	0.00119178883148033	61581	69458	59563
c_tshfpb_010	m1m_0260001_1	-0.1806	0.1828	-0.9879	0.3232	0.0267	0.005	0.1406	0.0079	6.63208	1.36207	0.03827004123682	61581	69453	59558
c_tshfpb_010	m1m_0260001_2	0.1561	0.2263	0.6901	0.4901	-0.0218	0.0051	0.1406	0.0055	6.63208	0.901639	-0.0305876207913292	61581	69457	59562
c_tshfpb_010	m1m_bed_time	NA	NA	NA	NA	NA	NA	0.1406	2e-04	6.63208	0.0350877	NA	57915	71319	56479
c_tshfpb_010	m1m_nap_count	0.1591	0.0997	1.5956	0.1106	0.0148	0.0055	0.1406	0.0286	6.63208	4.4	0.00739012101152394	57915	71319	56479
c_tshfpb_010	m1m_night_wake_up_count	0.1983	0.1092	1.816	0.0694	0.0075	0.0055	0.1406	0.0238	6.63208	3.83871	-0.00320619140058746	57915	71319	56479
c_tshfpb_010	m1m_sleep_time_day	0.1175	0.0746	1.5754	0.1152	0.0411	0.0045	0.1406	0.0395	6.63208	6.69492	0.0418383096235454	57915	71319	56479
c_tshfpb_010	m1m_sleep_time_night	0.1815	0.1293	1.4034	0.1605	0.038	0.005	0.1406	0.0141	6.63208	2.2381	0.0381971005289022	57915	71319	56479
c_tshfpb_010	m1m_total_sleep_time	0.1711	0.0801	2.1362	0.0327	0.0507	0.0047	0.1406	0.028	6.63208	4.66667	0.0513770743098258	57915	71319	56479
c_tshfpb_010	m1m_wake_up_time	0.0416	0.1261	0.3297	0.7416	0.0145	0.0051	0.1406	0.0249	6.63208	3.19231	0.0153354071821019	57915	71319	56479
c_tshfpb_010	mbpfas0001b	-0.3425	0.3429	-0.9989	0.3178	0.0077	0.0051	0.1406	0.0136	6.63208	0.660194	0.0260393130536207	57915	77997	57516
c_tshfpb_010	mbpfas0007	0.0971	0.4314	0.2251	0.8219	-0.0094	0.0049	0.1406	0.0067	6.63208	0.345361	-0.0134242484419332	61581	61844	61563
c_tshfpb_010	mbpfas0009	0.0606	0.1367	0.4429	0.6578	-0.0385	0.0056	0.1406	0.054	6.63208	2.45455	-0.0486588126733526	61581	61844	61563
c_tshfpb_010	mbpfas0013	-0.0504	0.1388	-0.3631	0.7165	-0.0218	0.0054	0.1406	0.0495	6.63208	2.25	-0.0195266896250406	61581	61844	61563
c_tshfpb_010	mbpfas0017	-0.0346	0.1318	-0.2623	0.7931	-0.0175	0.005	0.1406	0.0561	6.63208	2.55	-0.0160653394368664	61581	61845	61564
c_tshfpb_010	mbpfas0021	-0.087	0.2674	-0.3252	0.745	-0.011	0.0052	0.1406	0.0148	6.63208	0.714976	-0.00767040971222546	61581	61845	61564
c_tshfpb_010	mbpfas0025	NA	NA	NA	NA	-0.0213	0.0051	0.1406	-0.001	6.63208	-0.046729	NA	61581	61143	60884
c_tshfpb_010	mbpfas0029	0.0398	0.1655	0.2405	0.8099	-0.0122	0.0049	0.1406	0.0334	6.63208	1.63725	-0.0164104509417	61581	61845	61564
c_tshfpb_010	mbpfas0039b	NA	NA	NA	NA	NA	NA	0.1406	0.0042	6.63208	0.214286	NA	57915	77462	57169
c_tshfpb_010	mbpfas0041	NA	NA	NA	NA	NA	NA	0.1406	0.0047	6.63208	0.20524	NA	61581	61849	61568
c_tshfpb_010	mbpfas0045	NA	NA	NA	NA	-0.0222	0.0051	0.1406	-0.008	6.63208	-0.451977	NA	61581	61845	61564
c_tshfpb_010	mbpfas0047	0.0037	0.1297	0.0288	0.977	-0.0301	0.0051	0.1406	0.0515	6.63208	2.48792	-0.0337670595183292	61581	61849	61568
c_tshfpb_010	mbpfas0053b	0.1222	0.2344	0.5214	0.6021	-0.0038	0.0055	0.1406	0.0222	6.63208	1.21978	-0.0122853137311419	57915	78335	57716
c_tshfpb_010	mbpfas0067b	0.151	0.1504	1.0039	0.3154	-7e-04	0.0045	0.1406	0.0296	6.63208	1.5914	-0.0115615474602525	57915	78335	57716
c_tshfpb_010	mbpfas0073	-0.0423	0.1282	-0.3303	0.7412	0.014	0.0054	0.1406	0.0626	6.63208	2.69828	0.0200565703486152	61581	61849	61568
c_tshfpb_010	milk_allergy_1hy	-0.0819	0.145	-0.5648	0.5722	8e-04	0.0055	0.1406	0.0138	6.63208	2.15625	0.00491767196964227	57915	73913	56910
c_tshfpb_010	milk_allergy_2y	-0.1563	0.165	-0.947	0.3436	0.0069	0.0056	0.1406	0.0113	6.63208	1.79365	0.0153643710348231	57915	73913	56910
c_tshfpb_010	milk_allergy_3y	0.202	0.6031	0.3349	0.7377	-0.0036	0.0053	0.1406	0.0017	6.63208	0.288136	-0.00783992594859078	57915	73913	56910
c_tshfpb_010	milk_allergy_cum_4y	0.0679	0.1215	0.5593	0.576	-6e-04	0.0054	0.1406	0.0203	6.63208	3.02985	-0.00470511037073393	57915	73913	56910
c_tshfpb_010	milk_allergy_score_until_4yo	-0.0234	0.098	-0.2389	0.8112	-0.0051	0.0051	0.1406	0.0317	6.63208	4.28378	-0.00471487415531959	57915	73913	56910
c_tshfpb_010	milk_allergy_score_until_4yo_positive	-0.0317	0.1009	-0.3141	0.7534	-0.0075	0.0052	0.1406	0.0309	6.63208	4.06579	-0.00715860217926227	57915	73913	56910
c_tshfpb_010	mn	-0.1333	0.0709	-1.881	0.06	-0.0074	0.0054	0.1406	0.0781	6.63208	4.91195	0.00735961233896413	61581	61849	61568
c_tshfpb_010	mt1b_0020001	0.1966	0.0997	1.9716	0.0487	-0.0072	0.0055	0.1406	0.0349	6.63208	4.30864	-0.0230465635639963	61581	61849	61568
c_tshfpb_010	mt1b_0020101	0.2176	0.1039	2.0944	0.0362	-0.0083	0.0055	0.1406	0.0332	6.63208	4.25641	-0.0254374171187569	61581	61849	61568
c_tshfpb_010	mt1b_0030001	0.0133	0.1073	0.1239	0.9014	0.0053	0.0057	0.1406	0.0286	6.63208	3.575	0.00544299515434662	61581	69461	59594
c_tshfpb_010	mt1b_0030101	0.0346	0.1079	0.3211	0.7482	0.0047	0.0058	0.1406	0.0294	6.63208	3.58537	0.0032164467105098	61581	69328	59490
c_tshfpb_010	mt1b_0040001b	-0.1502	0.1352	-1.1105	0.2668	-5e-04	0.0052	0.1406	0.015	6.63208	2.58621	0.00686206521680777	57915	77968	57507
c_tshfpb_010	mt1b_0040101b	-0.1857	0.1438	-1.2913	0.1966	2e-04	0.0052	0.1406	0.0141	6.63208	2.35	0.0092364969821726	57915	77970	57497
c_tshfpb_010	mt1b_0050001	-0.0212	0.0945	-0.2248	0.8222	0.0025	0.0056	0.1406	0.0302	6.63208	4.50746	0.00452087712516702	61581	69297	59477
c_tshfpb_010	mt1b_0050101	-0.0145	0.0965	-0.15	0.8807	0.0015	0.0056	0.1406	0.03	6.63208	4.34783	0.0028368613234405	61581	69223	59412
c_tshfpb_010	mt1b_0060001	0.1532	0.1268	1.2082	0.227	-0.0057	0.0054	0.1406	0.02	6.63208	2.85714	-0.0156760205025736	61581	69258	59443
c_tshfpb_010	mt1b_0060101	0.1872	0.1313	1.4256	0.154	-0.007	0.0055	0.1406	0.0191	6.63208	2.72857	-0.0189437677726228	61581	69212	59411
c_tshfpb_010	mt1b_0080001	0.1328	0.0749	1.772	0.0764	-0.0073	0.0055	0.1406	0.0576	6.63208	6.32967	-0.0221909746940125	61581	69260	59447
c_tshfpb_010	mt1b_0100101	-0.0497	0.0747	-0.6646	0.5063	-0.0106	0.0055	0.1406	0.0571	6.63208	3.48171	-0.0079894526703279	61581	69261	59447
c_tshfpb_010	mt1b_0100201	-0.1339	0.0799	-1.677	0.0935	-0.0141	0.0058	0.1406	0.055	6.63208	6.11111	-0.00412973821390718	61581	69210	59401
c_tshfpb_010	mt1b_0100301	-0.049	0.0993	-0.4931	0.6219	-0.0139	0.0057	0.1406	0.034	6.63208	4.72222	-0.0128646646548058	61581	67753	59423
c_tshfpb_010	mt1b_0100401	-0.11	0.0934	-1.1786	0.2385	-0.0158	0.0057	0.1406	0.039	6.63208	5.34247	-0.00994324912952933	61581	67701	59376
c_tshfpb_010	mt1b_0100501	0.0483	0.0745	0.6487	0.5165	0.0015	0.0057	0.1406	0.0606	6.63208	5.66355	-0.00314570979722093	61581	67637	59321
c_tshfpb_010	mt1b_0100601	0.0953	0.0747	1.2747	0.2024	0.0028	0.0058	0.1406	0.0596	6.63208	5.51852	-0.00631646089873346	61581	67658	59346
c_tshfpb_010	mt1b_0100701	0.1472	0.0796	1.8498	0.0643	0.0032	0.0056	0.1406	0.0456	6.63208	5.92208	-0.00916956605980791	61581	67613	59301
c_tshfpb_010	mt1b_0100801	-0.0306	0.0592	-0.5161	0.6058	-0.0118	0.0057	0.1406	0.0914	6.63208	7.87931	-0.0105980014635598	61581	67669	59353
c_tshfpb_010	mt1b_0200101	-0.0895	0.0653	-1.3704	0.1706	-0.0188	0.0052	0.1406	0.0567	6.63208	5.0177	-0.0138311631718175	61581	67682	59367
c_tshfpb_010	mt1b_0200201	0.1096	0.0703	1.5599	0.1188	0.0179	0.0055	0.1406	0.0537	6.63208	4.92661	0.0110297378364614	61581	67658	59343
c_tshfpb_010	mt1b_0200301	-0.0961	0.0817	-1.1767	0.2393	-0.0097	0.0051	0.1406	0.0432	6.63208	4.69565	-0.00315162779579683	61581	64819	59226
c_tshfpb_010	mt1b_0200401	0.0394	0.0721	0.5466	0.5846	0.0206	0.0057	0.1406	0.0552	6.63208	5.52	0.0205423116191494	61581	64752	59178
c_tshfpb_010	mt1b_0200501	0.1342	0.1143	1.1739	0.2404	0.0111	0.0052	0.1406	0.026	6.63208	1.9697	0.00408359368087238	61581	64676	59115
c_tshfpb_010	mt1b_0400001	-0.1025	0.0744	-1.3775	0.1684	-5e-04	0.0054	0.1406	0.0725	6.63208	6.90476	0.0109933579333605	61581	64687	59117
c_tshfpb_010	mt1b_0410001	-0.0926	0.0831	-1.1147	0.265	-0.0013	0.0056	0.1406	0.0631	6.63208	6.8587	0.0081729730407014	61581	64642	59079
c_tshfpb_010	mt1b_0420001	-0.0716	0.0928	-0.7712	0.4406	0.0034	0.0058	0.1406	0.0587	6.63208	6.52222	0.0112675599993123	61581	64701	59129
c_tshfpb_010	mt1b_0430001	0.0677	0.084	0.8061	0.4202	-0.0192	0.0058	0.1406	0.058	6.63208	4.87395	-0.0295690060502553	61581	64718	59152
c_tshfpb_010	mt1b_0440001	-0.0367	0.0905	-0.4055	0.6851	0.0143	0.0051	0.1406	0.0611	6.63208	6.17172	0.0207796748853423	61581	64700	59134
c_tshfpb_010	mt1b_0450001	0.1828	0.1022	1.7882	0.0738	-0.0121	0.0052	0.1406	0.029	6.63208	4.14286	-0.0261147713353014	61581	61264	61003
c_tshfpb_010	mt1b_0460001	0.0474	0.0967	0.4904	0.6238	-0.0081	0.0054	0.1406	0.0312	6.63208	4.52174	-0.0123837741587796	61581	61195	60934
c_tshfpb_010	mt1b_0470001	NA	NA	NA	NA	0.0128	0.0055	0.1406	-0.0051	6.63208	-0.87931	NA	61581	61095	60836
c_tshfpb_010	mt1b_0480001	-0.0305	0.0865	-0.3522	0.7247	-0.001	0.0056	0.1406	0.0615	6.63208	5.6422	0.00203590262219564	61581	61156	60896
c_tshfpb_010	mt1u_0010001	0.0203	0.1266	0.16	0.8729	-8e-04	0.0055	0.1406	0.0165	6.63208	2.79661	-0.00194069942872055	61581	61118	60859
c_tshfpb_010	mt1u_0020001	-0.006	0.1442	-0.0416	0.9668	0.0062	0.0055	0.1406	0.013	6.63208	2.13115	0.00706621969143475	61581	61089	60830
c_tshfpb_010	mt2b_0410001	-0.2005	0.0807	-2.4848	0.013	0.0112	0.0049	0.1406	0.0775	6.63208	6.73913	0.0361133146163596	61581	61862	61581
c_tshfpb_010	mt2b_0420001	-0.1643	0.0857	-1.9175	0.0552	0.011	0.0049	0.1406	0.0791	6.63208	6.76068	0.0318696898591323	61581	61862	61581
c_tshfpb_010	mt2b_0430001	-0.0233	0.0614	-0.3794	0.7044	-0.0139	0.0051	0.1406	0.0853	6.63208	5.29814	-0.0128352947809858	61581	61862	61581
c_tshfpb_010	mt2b_0450001	0.1783	0.0773	2.3049	0.0212	0.0023	0.0056	0.1406	0.0514	6.63208	6.425	-0.0142343565185834	61581	61862	61581
c_tshfpb_010	mt2b_0460001	0.1168	0.086	1.3594	0.174	-0.0058	0.0054	0.1406	0.0452	6.63208	5.38095	-0.0166964527961052	61581	61862	61581
c_tshfpb_010	mt2b_0480001	-0.1121	0.0859	-1.3047	0.192	0.0097	0.0051	0.1406	0.0758	6.63208	5.57353	0.023894174933079	61581	61862	61581
c_tshfpb_010	mt2b_0490001	-0.1271	0.0948	-1.3404	0.1801	-0.019	0.0059	0.1406	0.0271	6.63208	3.56579	-0.0122461442472211	61581	61862	61581
c_tshfpb_010	mt2u_0010001	-0.0172	0.1128	-0.1529	0.8784	0.0048	0.005	0.1406	0.0227	6.63208	3.72131	0.0063097879194787	61581	61862	61581
c_tshfpb_010	mt2u_0020001	0.0615	0.1122	0.5484	0.5834	0.0066	0.005	0.1406	0.0228	6.63208	3.8	0.00341876725523317	61581	61862	61581
c_tshfpb_010	mumps_cum_4y	-0.0376	0.308	-0.1221	0.9029	0.0196	0.0057	0.1406	0.0044	6.63208	0.594595	0.0251640766759106	57915	71000	56256
c_tshfpb_010	mycotic_or_fungal_infection_cum_2y	-0.1019	0.2486	-0.41	0.6818	0.0072	0.0054	0.1406	0.0053	6.63208	0.929825	0.0119043660513955	57915	70610	55980
c_tshfpb_010	nuts_allergy_score_until_4yo_positive	-0.1417	0.2077	-0.6821	0.4952	-0.0041	0.0056	0.1406	0.0098	6.63208	1.44118	0.000592197286094747	57915	73913	56910
c_tshfpb_010	otitis_media_cum_2y	0.0768	0.1041	0.7376	0.4607	0.0072	0.005	0.1406	0.0243	6.63208	3.68182	0.00411477683736013	57915	69963	55506
c_tshfpb_010	out_of_night_diapers_age_4y	-0.0872	0.1401	-0.6221	0.5339	-0.0074	0.0055	0.1406	0.0304	6.63208	2.15603	-0.00288811866663829	57915	70178	56585
c_tshfpb_010	participant_reported_food_allergy_cum_4y	-0.0277	0.0902	-0.3066	0.7592	-0.0112	0.0056	0.1406	0.0429	6.63208	4.71429	-0.0118253526221296	57915	73913	56910
c_tshfpb_010	pb	-0.0544	0.089	-0.6112	0.5411	0.0288	0.0056	0.1406	0.0508	6.63208	6.51282	0.0399532042188884	61581	70178	60128
c_tshfpb_010	peanuts_allergy_score_4yo_positive	-0.3314	1.2398	-0.2673	0.7892	-0.0055	0.0052	0.1406	0.0018	6.63208	0.28125	-0.00113476883398054	57915	73913	56910
c_tshfpb_010	premature_birth	0.1404	0.1684	0.834	0.4043	-0.022	0.005	0.1406	0.0091	6.63208	1.56897	-0.0329642784749965	57915	68796	54677
c_tshfpb_010	psychomotor_developmental_delay_cum_4y	NA	NA	NA	NA	0.0045	0.0053	0.1406	-0.0018	6.63208	-0.295082	NA	57915	70444	55837
c_tshfpb_010	roseola_infantum_cum_2y	0.0205	0.1565	0.1313	0.8955	0.0253	0.0055	0.1406	0.0126	6.63208	2	0.0305487458136508	57915	70089	55576
c_tshfpb_010	rsv_infection_cum_2y	0.0607	0.099	0.6131	0.5398	0.0215	0.0054	0.1406	0.0361	6.63208	5.30882	0.0221972062390564	57915	70889	56166
c_tshfpb_010	sccon003	0.1095	0.0676	1.6209	0.105	9e-04	0.0051	0.1406	0.0704	6.63208	8.38095	-0.0111790601472932	61581	61845	61564
c_tshfpb_010	sccon005	0.1106	0.1025	1.0794	0.2804	0.0026	0.0053	0.1406	0.0252	6.63208	3.76119	-0.00434514495620925	61581	61843	61562
c_tshfpb_010	se	0.0542	0.062	0.8739	0.3822	-0.0108	0.0055	0.1406	0.0628	6.63208	1.82558	-0.0177379924158885	61581	61845	61564
c_tshfpb_010	shellfish_allergy_score_until_4yo_positive	-0.2125	0.4413	-0.4815	0.6301	-0.0038	0.0052	0.1406	0.0027	6.63208	0.442623	-0.000246678379519627	57915	73913	56910
c_tshfpb_010	soba_allergy_score_until_4yo_positive	0.0606	0.1595	0.3797	0.7041	-0.0045	0.0051	0.1406	0.0105	6.63208	1.75	-0.00813510692775199	57915	73913	56910
c_tshfpb_010	soybean_allergy_score_until_4yo_positive	-0.2813	0.1953	-1.4404	0.1498	0.0103	0.0045	0.1406	0.0084	6.63208	1.29231	0.0232995563524559	57915	73913	56910
c_tshfpb_010	streptococcus_pyogenes_cum_4y	0.0283	0.1973	0.1436	0.8858	0.0011	0.0047	0.1406	0.0062	6.63208	0.984127	0.000454374548818289	57915	70806	56107
c_tshfpb_010	ucbb_0080001b	0.0196	0.097	0.2022	0.8398	0.0031	0.0053	0.1406	0.029	6.63208	4.83333	0.00259885915553672	57915	77835	57407
c_tshfpb_010	ucbb_0410001	-0.003	0.0458	-0.0664	0.9471	-0.0333	0.0061	0.1406	0.3582	6.63208	8.3109	-0.0476795145444649	61581	68351	59873
c_tshfpb_010	ucbb_0420001	-0.0049	0.0477	-0.1033	0.9178	-0.0378	0.0063	0.1406	0.3484	6.63208	7.81166	-0.0532861720276665	61581	68351	59873
c_tshfpb_010	ucbb_0430001	0.0194	0.0494	0.3931	0.6942	-0.0201	0.0067	0.1406	0.2981	6.63208	4.26466	-0.0331568263615624	61581	68351	59873
c_tshfpb_010	ucbb_0450001	0.0808	0.0611	1.3231	0.1858	-0.0252	0.0058	0.1406	0.0986	6.63208	10.9556	-0.0418338044244818	61581	68351	59873
c_tshfpb_010	ucbb_0460001	0.1065	0.0645	1.6527	0.0984	-0.0093	0.0059	0.1406	0.0956	6.63208	10.5055	-0.0254359471787199	61581	68351	59873
c_tshfpb_010	ucbb_0480001	-0.0065	0.0471	-0.1386	0.8898	-0.0324	0.0065	0.1406	0.3442	6.63208	7.23109	-0.0448608831540384	61581	68351	59873
c_tshfpb_010	upper_respiratory_tract_infection_cum_2y	0.1487	0.1256	1.1835	0.2366	0.0142	0.0056	0.1406	0.018	6.63208	2.64706	0.00956790445115517	57915	70084	55603
c_tshfpb_010	urinary_tract_infections_cum_4y	NA	NA	NA	NA	-0.006	0.0052	0.1406	-0.0027	6.63208	-0.442623	NA	57915	70903	56184
c_tshfpb_010	urticaria_cum_4y	0.2808	0.1665	1.6863	0.0917	-0.0122	0.0054	0.1406	0.0121	6.63208	1.77941	-0.02767108516802	57915	70926	56194
c_tshfpb_010	varicella_cum_4y	0.4336	0.3701	1.1716	0.2414	0.0083	0.0055	0.1406	0.0045	6.63208	0.642857	-0.00153910701100873	57915	70580	55959
c_tshfpb_010	wheat_allergy_score_until_4yo_positive	-0.087	0.0899	-0.9679	0.3331	-0.0016	0.0046	0.1406	0.0305	6.63208	4.55224	0.00422632945036304	57915	73913	56910
cd	BMI	0.0584	0.0448	1.3032	0.1925	-0.002	0.0067	0.072	0.1732	6	19.4607	-0.0097285041038328	77614	163835	0
cd	adenovirus_infection_cum_2y	0.0221	0.1387	0.1593	0.8734	-0.0022	0.0053	0.072	0.0171	6	2.71429	-0.00350917679979228	58376	76280	56990
cd	allergic_conjunctivitis_cum_4y	-0.1186	0.1438	-0.8252	0.4092	-0.0018	0.0053	0.072	0.0162	6	2.28169	0.00223780567766314	58376	64774	57881
cd	allergic_conjunctivitis_or_rhinitis_or_hay_fever_cum_4y	0.0503	0.2078	0.2422	0.8086	-0.0116	0.0057	0.072	0.0086	6	1.11688	-0.0141530865455287	58376	64774	57881
cd	allergic_rhinitis_cum_4y	0.0118	0.1751	0.0673	0.9464	-0.0145	0.0054	0.072	0.0126	6	1.55556	-0.0164639911290994	58376	64774	57881
cd	any_food_allergy_score_positive_until_4yo	-0.0017	0.0872	-0.0191	0.9848	-0.0055	0.005	0.072	0.0548	6	5.48	-0.00671588472490326	58376	69837	54900
cd	asthma_cum_4y	0.0961	0.1257	0.7642	0.4448	8e-04	0.0057	0.072	0.0306	6	3.1875	-0.00385973555340538	58376	64774	57881
cd	atopic_dermatitis_cum_4y	0.0679	0.0721	0.9428	0.3458	-0.0092	0.0056	0.072	0.0633	6	5.86111	-0.0153998150135364	58376	64774	57881
cd	autistic_spectrum_disorder_and_pddnos_cum_4y	0.2555	0.1907	1.3398	0.1803	0.0045	0.0055	0.072	0.0107	6	1.94545	-0.00224995996945737	58376	68351	57589
cd	bone_fracture_cum_4y	-0.0716	0.3344	-0.2141	0.8305	4e-04	0.0057	0.072	0.0034	6	0.548387	0.00162110971688817	58376	68351	57589
cd	breast_feeding_cessation_1m	-0.2106	0.3301	-0.6381	0.5234	0.0383	0.0052	0.072	0.004	6	0.634921	0.0508831969187651	58487	77493	56863
cd	breast_feeding_cessation_2m	0.1142	0.1473	0.7755	0.4381	0.0507	0.0055	0.072	0.0142	6	2.18462	0.0624098843185854	58487	69403	50994
cd	breast_feeding_cessation_3m	0.2298	0.1728	1.33	0.1835	0.0602	0.0056	0.072	0.0112	6	1.77778	0.0665858833644777	58487	79780	58487
cd	breast_feeding_cessation_age	-0.0985	0.1436	-0.686	0.4927	-0.0225	0.0055	0.072	0.018	6	2.14286	-0.0238131389798501	58487	79780	58487
cd	breast_feeding_period_1y	-0.2788	0.1417	-1.9676	0.0491	-0.0699	0.0055	0.072	0.0188	6	2.84848	-0.0748181792808579	58487	79753	58468
cd	c1hy_0030001b2	-0.0948	0.163	-0.5816	0.5609	0.0095	0.0052	0.072	0.0102	6	1.85455	0.0137492414762961	58376	69297	56958
cd	c1hy_0060002_checked	0.0272	0.0525	0.5181	0.6044	0.0387	0.0055	0.072	0.1964	6	12.1235	0.0462790538101076	58376	70403	57431
cd	c1hy_0070002b	-0.0319	0.1779	-0.1793	0.8577	-0.0018	0.0052	0.072	0.0083	6	1.40678	-0.00128333766835903	58376	69223	56900
cd	c1hy_0100001_2	-0.0938	0.165	-0.5682	0.5699	-0.0126	0.0056	0.072	0.0118	6	1.81538	-0.0164949787430627	58376	45692	35118
cd	c1hy_0100001_3	0.1248	0.1078	1.1579	0.2469	-0.0091	0.005	0.072	0.0295	6	3.73418	-0.0201564981806668	58376	45835	35188
cd	c1hy_0100001_4	NA	NA	NA	NA	0.0087	0.005	0.072	-0.0043	6	-0.767857	NA	58376	45692	35106
cd	c1hy_0100501_3	0.0381	0.2085	0.1826	0.8551	0.0049	0.0051	0.072	0.0065	6	1.14035	0.0049648139176972	58376	73666	57468
cd	c1hy_0100501_4	-0.8691	1.3363	-0.6504	0.5154	0.011	0.005	0.072	0.0022	6	0.407407	0.025229309339514	58376	60292	48923
cd	c1hy_0102001_3	NA	NA	NA	NA	0.0011	0.0046	0.072	-0.0046	6	-0.754098	NA	58376	69669	57191
cd	c1hy_0103001_3	-0.0207	0.1313	-0.1579	0.8745	-8e-04	0.005	0.072	0.018	6	3.33333	-0.000153487767722578	58376	69712	57231
cd	c1hy_0103501_2	-0.1458	0.1315	-1.1083	0.2677	-0.0096	0.0058	0.072	0.0212	6	2.94444	-0.00522654468499339	58376	70145	57533
cd	c1hy_0103501_3	0.8068	2.1213	0.3804	0.7037	-0.0159	0.0052	0.072	0.0018	6	0.295082	-0.0277441166756415	58376	67528	56987
cd	c1hy_0104001_2	-0.0787	0.1107	-0.711	0.4771	-0.0323	0.0056	0.072	0.0266	6	4.09231	-0.0348447416625362	58376	63889	53952
cd	c1hy_0104001_3	NA	NA	NA	NA	0.0028	0.0052	0.072	-0.0029	6	-0.508772	NA	58376	63432	55631
cd	c1hy_0104501_2	0.1428	0.2175	0.6563	0.5116	0.0017	0.0053	0.072	0.0064	6	1.03226	-0.00122085003948681	58376	58567	52508
cd	c1hy_0105001_2	-0.1233	0.1221	-1.0101	0.3125	-0.0156	0.0058	0.072	0.028	6	4.24242	-0.012405413220469	58376	59441	53062
cd	c1hy_0105001_3	NA	NA	NA	NA	-0.0031	0.0047	0.072	-0.003	6	-0.491803	NA	58376	58261	52000
cd	c1hy_0240001_1	-0.2089	0.3224	-0.6478	0.5171	0.0022	0.0057	0.072	0.0045	6	0.725806	0.00648112910250513	58376	58181	51925
cd	c1hy_0240001_2	0.1444	0.2673	0.5401	0.5891	-0.0011	0.0057	0.072	0.0057	6	0.890625	-0.00431769033373545	58376	59348	52976
cd	c1hy_0250001_1	0.0648	0.1157	0.5604	0.5752	-0.0098	0.0054	0.072	0.0278	6	3.80822	-0.0145311179031772	58376	59136	52810
cd	c1hy_0250001_2	-0.102	0.1343	-0.759	0.4478	0.0049	0.0053	0.072	0.0162	6	2.41791	0.00926353465086088	58376	61851	54853
cd	c1hy_0250001_3	-0.0049	0.0941	-0.0519	0.9586	0.004	0.0052	0.072	0.0352	6	5.10145	0.00495419964843486	58376	59936	53276
cd	c1hy_0380101_1	NA	NA	NA	NA	0.0129	0.0047	0.072	-0.0018	6	-0.295082	NA	58376	47540	42103
cd	c1hy_0380101_2	0.1221	0.1927	0.6337	0.5263	0.0192	0.0055	0.072	0.0101	6	1.68333	0.0214961180329697	58376	47983	42525
cd	c1hy_0380101_3	NA	NA	NA	NA	-0.0183	0.0051	0.072	-7e-04	6	-0.106061	NA	58376	20259	15345
cd	c1hy_0380101_4	NA	NA	NA	NA	0.0039	0.0057	0.072	-2e-04	6	-0.03125	NA	58376	20259	15345
cd	c1hy_0493002b	-0.2891	0.3267	-0.8848	0.3762	0.0314	0.0047	0.072	0.0045	6	0.789474	0.0419055998182535	58376	69258	56924
cd	c1hy_asq_total	0.0013	0.0825	0.0152	0.9879	0.0095	0.0056	0.072	0.0772	6	8.21277	0.0111860674874741	58376	61156	54326
cd	c1hy_bed_time	0.2581	0.1202	2.1475	0.0318	0.0038	0.0054	0.072	0.0269	6	3.68493	-0.00728268365222706	58487	79780	58487
cd	c1hy_bmi	0.0492	0.0506	0.9721	0.331	0.0075	0.0052	0.072	0.1847	6	13.2878	0.00292188387066384	58376	61862	54862
cd	c1hy_nap_count	-0.1487	0.1461	-1.0181	0.3086	2e-04	0.0056	0.072	0.0165	6	2.46269	0.00561070039376913	58487	78831	57821
cd	c1hy_night_wake_up_count	-0.0382	0.0995	-0.3835	0.7013	5e-04	0.0054	0.072	0.0287	6	4.28358	0.00244411315674692	58487	79780	58487
cd	c1hy_psi_cf	0.3078	0.1259	2.4451	0.0145	0.0063	0.0052	0.072	0.0264	6	4.125	-0.0067136031688006	58376	69210	56897
cd	c1hy_sleep_time_day	0.1731	0.1335	1.2962	0.1949	0.0123	0.0056	0.072	0.0195	6	3.25	0.00826039775508779	58487	79780	58487
cd	c1hy_sleep_time_night	-0.2621	0.1383	-1.8958	0.058	-0.0111	0.0052	0.072	0.0231	6	3.34783	-0.00245172711915191	58487	79011	57939
cd	c1hy_total_sleep_time	-0.0581	0.1874	-0.3099	0.7566	1e-04	0.0056	0.072	0.01	6	1.5873	0.00174833780726473	58487	79780	58487
cd	c1hy_wake_up_time	0.1301	0.0695	1.8719	0.0612	0.0046	0.0056	0.072	0.0699	6	9.07792	-0.00413655338188871	58487	79295	58157
cd	c1y_0010001_1	NA	NA	NA	NA	NA	NA	0.072	2e-04	6	0.0350877	NA	58376	61118	54290
cd	c1y_0010001_3	NA	NA	NA	NA	0.0154	0.0046	0.072	-4e-04	6	-0.0677966	NA	58376	61089	54280
cd	c1y_0080104_checked	-0.0093	0.0644	-0.1443	0.8853	0.0303	0.0054	0.072	0.1944	6	9.21327	0.0402887637893042	58376	69945	57393
cd	c1y_0080204_checked	0.0046	0.0486	0.0939	0.9252	0.0363	0.0056	0.072	0.2505	6	11.0841	0.0477192544430247	58376	69945	57393
cd	c1y_0090005b	NA	NA	NA	NA	8e-04	0.0049	0.072	-0.0013	6	-0.188406	NA	58376	69328	56987
cd	c1y_0170001_1	0.1595	0.1341	1.1892	0.2344	-0.0125	0.005	0.072	0.0144	6	2.18182	-0.0197496423181639	58376	61089	54280
cd	c1y_0170001_1_3	0.0171	0.0759	0.2258	0.8214	-0.0026	0.0052	0.072	0.0501	6	5.16495	-0.00434421317057039	58487	78943	57892
cd	c1y_0170001_3	-0.0303	0.119	-0.2549	0.7988	0.0039	0.0055	0.072	0.0238	6	3.05128	0.00585867082281984	58376	60213	53499
cd	c1y_0210001_1	0.0456	0.1894	0.2408	0.8097	-0.0014	0.0057	0.072	0.0085	6	1.25	-0.00279346053014428	58376	60213	53499
cd	c1y_0210001_2	0.0245	0.1946	0.126	0.8997	9e-04	0.0058	0.072	0.0083	6	1.23881	0.000415348792577458	58376	60213	53499
cd	c1y_0220001_1	0.1259	0.1131	1.1134	0.2656	-0.0128	0.005	0.072	0.0185	6	3.13559	-0.0205003724152266	58376	79676	58313
cd	c1y_0220001_2	-0.1838	0.1373	-1.3388	0.1806	0.0075	0.0049	0.072	0.016	6	2.38806	0.0157667758263737	58376	78089	57359
cd	c1y_0220001_3	0.0527	0.0843	0.6248	0.5321	0.001	0.006	0.072	0.0414	6	6.27273	-0.00149239713415363	58376	45836	35197
cd	c1y_1_bmi	-0.0011	0.053	-0.0209	0.9833	0.0166	0.0051	0.072	0.2582	6	13.1066	0.022096106288206	58376	61862	54862
cd	c1y_2_bmi	0.0577	0.0494	1.1677	0.2429	0.0179	0.0063	0.072	0.282	6	17.4074	0.0139477327347755	58376	61862	54862
cd	c1y_asq_total	0.0955	0.0713	1.3387	0.1807	0.0097	0.006	0.072	0.1088	6	11.6989	0.00244250086356204	58376	61095	54272
cd	c1y_bed_time	0.0516	0.1586	0.3256	0.7447	0.0016	0.0056	0.072	0.0129	6	2.01562	0.000338300899465118	58487	76496	56435
cd	c1y_nap_count	-0.2065	0.1362	-1.5168	0.1293	0.0031	0.0055	0.072	0.0192	6	3.04762	0.0118971586357127	58487	76816	56579
cd	c1y_night_wake_up_count	0.0133	0.1313	0.1014	0.9192	0.0071	0.0051	0.072	0.0191	6	3.03175	0.00827087078291533	58487	77194	56900
cd	c1y_sleep_time_day	-0.0813	0.117	-0.6948	0.4872	0.0245	0.0051	0.072	0.0204	6	3.2381	0.0334622844661884	58487	78192	57551
cd	c1y_sleep_time_night	-0.0985	0.0965	-1.0207	0.3074	-0.0151	0.0055	0.072	0.029	6	4.26471	-0.0140133411666423	58487	77649	57158
cd	c1y_total_sleep_time	-0.1187	0.1028	-1.1539	0.2485	0.0113	0.0055	0.072	0.0279	6	4.5	0.0194965587906548	58487	79780	58487
cd	c1y_wake_up_time	0.0861	0.0751	1.1473	0.2513	-0.0027	0.0058	0.072	0.063	6	8.87324	-0.009624990754554	58487	77911	57380
cd	c2hy_0030002_checked	0.0206	0.0492	0.4176	0.6762	0.0257	0.0059	0.072	0.2841	6	13.4645	0.0315818153784089	58376	70403	57431
cd	c2hy_0040401b	NA	NA	NA	NA	0.0098	0.0048	0.072	-0.0044	6	-0.733333	NA	58376	69261	56934
cd	c2hy_asq_total	0.0409	0.0769	0.5319	0.5948	0.007	0.0054	0.072	0.0765	6	8.89535	0.00503997445306309	58376	61089	54280
cd	c2hy_bmi	0.0191	0.0537	0.3561	0.7217	0.0061	0.0063	0.072	0.2398	6	16.2027	0.00497799162227128	58376	68351	57589
cd	c2hy_psi_cf	0.1882	0.1212	1.5531	0.1204	0.0082	0.0051	0.072	0.0273	6	4.33333	0.000821692948095358	58376	70019	57455
cd	c2y_0030002_checked	0.059	0.0465	1.2705	0.2039	0.0318	0.0059	0.072	0.2606	6	11.8455	0.0330964083680934	58376	70403	57431
cd	c2y_0070301b	NA	NA	NA	NA	0.0031	0.0049	0.072	-2e-04	6	-0.0338983	NA	58376	69212	56900
cd	c2y_0080001_1	-0.1945	0.1276	-1.5238	0.1276	-0.0012	0.0052	0.072	0.0208	6	3.25	0.00507483233768978	58376	20259	15345
cd	c2y_0080001_2	0.0639	0.1205	0.5299	0.5962	-0.0308	0.0053	0.072	0.0219	6	3.47619	-0.0751143196734483	58376	20259	15345
cd	c2y_0090001b2	NA	NA	NA	NA	-0.0119	0.0054	0.072	-0.008	6	-1.37931	NA	58376	69260	56943
cd	c2y_0100001_2	-0.0046	0.1237	-0.0371	0.9704	-0.0011	0.0057	0.072	0.0196	6	2.9697	-0.0012396815603988	58376	71674	52501
cd	c2y_0100001_3	-0.0439	0.1285	-0.3416	0.7326	-0.006	0.0053	0.072	0.0195	6	2.70833	-0.00606797076741708	58376	70970	51956
cd	c2y_0100001_4	0.0228	0.1977	0.1154	0.9081	-1.0639e-05	0.0053	0.072	0.008	6	1.25	-0.000583284706002286	58376	79712	58329
cd	c2y_0100501_3	0.165	0.1804	0.9143	0.3606	-0.0043	0.0053	0.072	0.0093	6	1.55	-0.011418531641827	58376	40817	31427
cd	c2y_0102001_3	NA	NA	NA	NA	0.002	0.005	0.072	-5e-04	6	-0.0877193	NA	58376	67970	54302
cd	c2y_0103501_2	0.0529	0.1492	0.3546	0.7229	-0.0088	0.0056	0.072	0.0157	6	2.34328	-0.0124488088213348	58376	64328	53291
cd	c2y_0103501_3	NA	NA	NA	NA	NA	NA	0.072	5e-04	6	0.0833333	NA	58376	60593	51981
cd	c2y_0104001_2	-0.0344	0.13	-0.2644	0.7915	-0.0304	0.0055	0.072	0.0185	6	2.68116	-0.0338507667023862	58376	62863	54871
cd	c2y_0104001_3	NA	NA	NA	NA	0.0078	0.0051	0.072	-0.0028	6	-0.491228	NA	58376	61277	58376
cd	c2y_0104501_2	NA	NA	NA	NA	0.0042	0.0057	0.072	-0.009	6	-1.55172	NA	58376	62924	57040
cd	c2y_0105001_2	0.0971	0.1149	0.8447	0.3983	-0.0091	0.0056	0.072	0.0227	6	3.28986	-0.0145377877936175	58376	60951	54723
cd	c2y_0105001_3	-0.6409	0.8999	-0.7122	0.4764	7.0206e-05	0.0055	0.072	0.0027	6	0.457627	0.0093691392841136	58376	59290	53325
cd	c2y_asq_total	-0.0028	0.0765	-0.0361	0.9712	0.0119	0.0053	0.072	0.079	6	8.97727	0.0143904349502846	58376	61118	54290
cd	c2y_bmi	0.03	0.0517	0.5809	0.5613	0.0115	0.006	0.072	0.237	6	16.4583	0.0103331400343116	58376	68351	57589
cd	c3hy_asq_acomu	0.1228	0.1035	1.1868	0.2353	-0.0022	0.0056	0.072	0.0435	6	5.50633	-0.00985965851794746	58376	68095	57393
cd	c3hy_asq_bgm	0.0149	0.0861	0.1728	0.8628	-0.0088	0.0056	0.072	0.0563	6	7.40789	-0.0113577442716371	58376	67753	57172
cd	c3hy_asq_cfm	-0.1084	0.087	-1.2455	0.2129	0.0026	0.0056	0.072	0.0529	6	6.78205	0.010186644342262	58376	67753	57172
cd	c3hy_asq_dproblem	-0.0824	0.0952	-0.8655	0.3868	-0.0023	0.0059	0.072	0.0431	6	5.4557	0.00218623386377849	58376	67753	57172
cd	c3hy_asq_epersonal	0.0133	0.1053	0.1259	0.8998	-0.0052	0.0057	0.072	0.0429	6	4.98837	-0.006856106094508	58376	67701	57128
cd	c3hy_asq_total	-0.0571	0.082	-0.6969	0.4859	-8e-04	0.0059	0.072	0.0646	6	8.17722	0.00323917331559942	58376	61862	54862
cd	c3hy_bmi	0.0383	0.0502	0.764	0.4449	0.0073	0.0063	0.072	0.2701	6	16.3697	0.00323932325620886	58376	68351	57589
cd	c3hy_psi_cf	0.209	0.1007	2.0768	0.0378	0.0135	0.0053	0.072	0.0334	6	4.07317	0.00503959062733682	58376	70019	57455
cd	c3y_0030002_checked	0.0265	0.0442	0.5993	0.549	0.0294	0.0058	0.072	0.3134	6	14.3105	0.0361268602230319	58376	70403	57431
cd	c3y_0040001_1	-0.1851	0.2246	-0.8244	0.4097	0.0129	0.0052	0.072	0.0083	6	1.22059	0.0204625234940767	58376	79490	58175
cd	c3y_0040001_2	0.1315	0.189	0.6958	0.4865	-0.0123	0.0051	0.072	0.0111	6	1.65672	-0.0190018436563194	58376	77888	57256
cd	c3y_0050001_1	0.0635	0.1277	0.4976	0.6188	-0.0017	0.0056	0.072	0.022	6	3.18841	-0.00471075552587443	58376	71814	56143
cd	c3y_0050001_2	-0.2612	0.204	-1.2806	0.2003	0.007	0.0052	0.072	0.0089	6	1.28986	0.0178533953242126	58376	38984	31773
cd	c3y_0050001_3	-0.0389	0.0923	-0.421	0.6738	0.0044	0.0057	0.072	0.0435	6	6.30435	0.00835094657982978	58376	52971	42995
cd	c3y_0100301b	0.5343	0.5537	0.965	0.3345	-0.0087	0.0046	0.072	0.0041	6	0.554054	-0.0196590435125119	58376	69210	56897
cd	c3y_0110001_3	-0.1572	0.12	-1.3101	0.1902	-0.0013	0.0051	0.072	0.0212	6	2.90411	0.00483007594105951	58376	60310	50143
cd	c3y_0110501_3	0.0924	0.4621	0.2001	0.8414	0.0022	0.0053	0.072	0.0021	6	0.368421	0.00142279300950731	58376	61559	52640
cd	c3y_0112001_3	NA	NA	NA	NA	0.0027	0.0055	0.072	-0.0015	6	-0.254237	NA	58376	58782	52110
cd	c3y_0113501_2	0.1549	0.2956	0.5242	0.6002	-0.0081	0.0053	0.072	0.0043	6	0.661538	-0.0120974835158102	58376	59324	53539
cd	c3y_0113501_3	NA	NA	NA	NA	-0.015	0.0054	0.072	-0.0015	6	-0.217391	NA	58376	60039	53362
cd	c3y_0114001_2	0.0644	0.2953	0.2183	0.8272	-0.0205	0.0057	0.072	0.0042	6	0.591549	-0.0249296480713647	58376	59184	52745
cd	c3y_0114001_3	NA	NA	NA	NA	0.0045	0.0051	0.072	-0.0047	6	-0.783333	NA	58376	61291	54437
cd	c3y_0114501_2	NA	NA	NA	NA	-0.01	0.0055	0.072	-0.0038	6	-0.666667	NA	58376	64843	57952
cd	c3y_0115001_2	0.0748	0.1493	0.5011	0.6163	-0.0083	0.0056	0.072	0.0175	6	2.46479	-0.0120133772964345	58376	64763	57888
cd	c3y_0115001_3	-0.8171	2.1065	-0.3879	0.6981	0.0013	0.005	0.072	0.0016	6	0.231884	0.0105925737949586	58376	68351	57589
cd	c3y_0280201b	0.2627	0.3062	0.8581	0.3909	-0.0259	0.0051	0.072	0.0051	6	0.689189	-0.0348896340402925	58376	67753	57172
cd	c3y_0280301b	NA	NA	NA	NA	-0.0144	0.0052	0.072	-0.0041	6	-0.602941	NA	58376	67701	57128
cd	c3y_0280501b	0.0018	0.1791	0.01	0.992	-0.0192	0.0044	0.072	0.0089	6	1.27143	-0.022088543351066	58376	67637	57075
cd	c3y_0280601b	0.4205	0.3333	1.2613	0.2072	-0.018	0.0052	0.072	0.0065	6	0.866667	-0.0301073306494787	58376	67658	57098
cd	c3y_0280901b	NA	NA	NA	NA	-0.0223	0.0057	0.072	-0.0038	6	-0.520548	NA	58376	67613	57061
cd	c3y_0600101_1	NA	NA	NA	NA	0.0092	0.0048	0.072	-0.01	6	-1.5625	NA	58376	68351	57589
cd	c3y_0600101_2	NA	NA	NA	NA	NA	NA	0.072	0.001	6	0.15625	NA	58376	70178	57561
cd	c3y_0600101_3	NA	NA	NA	NA	-0.017	0.0052	0.072	-0.0012	6	-0.181818	NA	58376	70178	57561
cd	c3y_0600101_4	NA	NA	NA	NA	0.0028	0.0056	0.072	-0.0052	6	-0.787879	NA	58376	61849	54862
cd	c3y_asq_total	-0.0193	0.0809	-0.2383	0.8116	0.0024	0.0057	0.072	0.0674	6	8.53165	0.00427104951559786	58376	61862	54862
cd	c3y_bed_time	0.1483	0.1061	1.3967	0.1625	0.0148	0.0049	0.072	0.0309	6	4.29167	0.0115877940489809	58487	72598	53625
cd	c3y_bmi	0.0019	0.0483	0.0399	0.9682	0.007	0.0063	0.072	0.2654	6	15.7976	0.00898116041289591	58376	68351	57589
cd	c3y_nap_count	-0.1584	0.1251	-1.2665	0.2053	0.0197	0.0049	0.072	0.0206	6	3.12121	0.030532508104672	58487	79399	58348
cd	c3y_night_wake_up_count	-0.0388	0.1212	-0.3204	0.7487	0.0034	0.0055	0.072	0.0214	6	2.77922	0.00576509388925474	58487	79399	58348
cd	c3y_sleep_time_day	-0.0123	0.1211	-0.1017	0.919	0.0292	0.0053	0.072	0.0233	6	3.32857	0.0371215681005856	58487	75638	55749
cd	c3y_sleep_time_night	-0.1121	0.0941	-1.1914	0.2335	-0.029	0.0049	0.072	0.0351	6	4.94366	-0.0298372769773412	58487	79399	58348
cd	c3y_total_sleep_time	-0.1106	0.1718	-0.6437	0.5198	0.0096	0.0054	0.072	0.0118	6	1.84375	0.0151772302784578	58487	77531	57156
cd	c3y_wake_up_time	0.1208	0.0803	1.5054	0.1322	0.0058	0.0057	0.072	0.0777	6	9.03488	-0.0024242642662105	58487	78873	57995
cd	c4y_0042102b	0.0356	0.088	0.4048	0.6856	0.0052	0.0051	0.072	0.0495	6	5.625	0.00383103103319549	58376	67669	57104
cd	c4y_0060301b	0.114	0.4911	0.2321	0.8164	-0.0051	0.0052	0.072	0.0017	6	0.261538	-0.00714099825783863	58376	67682	57122
cd	c4y_0070001_3	0.119	0.1909	0.6233	0.5331	-0.0046	0.0053	0.072	0.0123	6	1.5375	-0.00896117846363319	58376	61845	54862
cd	c4y_0070501_3	-0.3388	0.5423	-0.6248	0.5321	0.0017	0.0053	0.072	0.0028	6	0.444444	0.00693612753670487	58376	61849	54862
cd	c4y_0073501_2	0.0105	0.1049	0.0999	0.9204	-0.0076	0.0045	0.072	0.0278	6	3.97143	-0.0092577056023997	58376	61845	54862
cd	c4y_0073501_3	NA	NA	NA	NA	-0.0035	0.0054	0.072	-0.0024	6	-0.347826	NA	58376	61843	54862
cd	c4y_0074001_2	0.1486	0.2208	0.6728	0.5011	-0.0145	0.0058	0.072	0.0094	6	1.25333	-0.0205950556775481	58376	61844	54862
cd	c4y_0075001_2	-0.1038	0.4301	-0.2414	0.8093	7e-04	0.0057	0.072	0.0023	6	0.315068	0.00218494804290713	58376	61844	54862
cd	c4y_0075001_3	NA	NA	NA	NA	NA	NA	0.072	0.0017	6	0.257576	NA	58376	61844	54862
cd	c4y_0075501_2	0.1363	0.8361	0.163	0.8705	-0.0078	0.0057	0.072	0.0019	6	0.253333	-0.0105327369173441	58376	61845	54862
cd	c4y_0075501_3	-0.2128	0.2051	-1.038	0.2993	0.0017	0.0053	0.072	0.008	6	1.17647	0.00726347266687264	58376	61845	54862
cd	c4y_0310401b	NA	NA	NA	NA	-0.0156	0.0049	0.072	-0.0049	6	-0.544444	NA	58376	67658	57094
cd	c4y_0310901b	0.0063	0.1966	0.0321	0.9744	-0.0145	0.0055	0.072	0.0128	6	1.52381	-0.0162855658365758	58376	64819	57932
cd	c4y_0490001_1	0.1633	0.1748	0.9338	0.3504	-0.0365	0.0052	0.072	0.0125	6	1.66667	-0.0470599623450857	58376	61143	54311
cd	c4y_0490001_2	-0.2524	0.2169	-1.1638	0.2445	0.0446	0.0053	0.072	0.0097	6	1.34722	0.0579116456977114	58376	61845	54862
cd	c4y_0490001_3	0.1249	1.0119	0.1234	0.9018	-0.0093	0.0053	0.072	0.0014	6	0.208955	-0.0118835950632992	58376	61849	54862
cd	c4y_asq_acomu	-0.0568	0.0945	-0.6014	0.5475	0.0062	0.0056	0.072	0.058	6	6.59091	0.0112263602016029	58376	67637	57075
cd	c4y_asq_bgm	-0.0806	0.091	-0.8851	0.3761	-0.005	0.0051	0.072	0.0502	6	6.12195	-0.000702367372822476	58376	67613	57061
cd	c4y_asq_cfm	-0.1597	0.0928	-1.72	0.0854	3e-04	0.0057	0.072	0.0527	6	6.3494	0.0108442972824843	58376	67613	57061
cd	c4y_asq_dproblem	-0.0832	0.1008	-0.825	0.4094	-0.0032	0.0055	0.072	0.0419	6	5.2375	0.00111115767671567	58376	67669	57104
cd	c4y_asq_epersonal	-0.0374	0.1226	-0.3052	0.7602	0.0108	0.0057	0.072	0.0279	6	3.44444	0.0142801190645066	58376	67669	57104
cd	c4y_asq_total	-0.1254	0.0988	-1.2695	0.2042	0.0076	0.0058	0.072	0.0553	6	6.28409	0.0173419382092967	58376	61862	54862
cd	c4y_bmi	0.02	0.0516	0.3879	0.6981	-0.0031	0.0062	0.072	0.2773	6	16.7048	-0.00760280045617638	58376	68351	57589
cd	c6m_0010201_1	-0.0201	0.1652	-0.1218	0.9031	0.0093	0.0058	0.072	0.0218	6	1.87931	0.0112077894409751	58376	64701	57837
cd	c6m_0010201_2	-0.0063	0.172	-0.0364	0.971	-0.0082	0.0058	0.072	0.016	6	1.64948	-0.00889311136083169	58376	64718	57853
cd	c6m_0010201_3	0.2908	0.5293	0.5495	0.5827	0.0087	0.0051	0.072	0.0042	6	0.466667	0.00435697954949793	58376	64700	57832
cd	c6m_0010201_5	0.0156	0.1459	0.1068	0.9149	-0.004	0.0059	0.072	0.0312	6	2.88889	-0.00526280233707044	58376	64700	57832
cd	c6m_0020001_1	-0.046	0.1796	-0.2561	0.7979	-0.0608	0.006	0.072	0.0142	6	1.97222	-0.0659971050697046	58376	65579	58238
cd	c6m_0020001_2	-0.2536	0.471	-0.5385	0.5902	-0.0036	0.0056	0.072	0.0029	6	0.467742	-0.000166526082259123	58376	65579	58238
cd	c6m_0020001_3	0.2059	0.1665	1.2368	0.2161	0.0768	0.0054	0.072	0.0132	6	1.97015	0.0786308452955168	58376	65579	58238
cd	c6m_0040108b	NA	NA	NA	NA	0.0122	0.0054	0.072	-0.0074	6	-0.795699	NA	58376	61849	54862
cd	c6m_0040109b	NA	NA	NA	NA	NA	NA	0.072	3e-04	6	0.0333333	NA	58376	61849	54862
cd	c6m_0040110b	0.1551	0.1341	1.1565	0.2475	0.0132	0.0048	0.072	0.0225	6	2.29592	0.00862489873598789	58376	61849	54862
cd	c6m_0040111b	-0.1032	0.2886	-0.3575	0.7207	0.0119	0.0053	0.072	0.0059	6	0.641304	0.0157842232387532	58376	61849	54862
cd	c6m_0070103_checked	0.1009	0.0484	2.0851	0.0371	0.0193	0.0057	0.072	0.2189	6	12.3672	0.0103603877110046	58376	69945	57393
cd	c6m_0090001b	0.2048	0.3841	0.5333	0.5938	-0.0052	0.0048	0.072	0.0033	6	0.611111	-0.00931503531589472	58376	69461	57073
cd	c6m_0170001_1	-0.1485	0.2179	-0.6817	0.4954	0.0054	0.0059	0.072	0.0062	6	1.05085	0.00924109460230389	58376	65579	58238
cd	c6m_0170001_2	0.0996	0.1687	0.5903	0.555	-0.0052	0.0059	0.072	0.0098	6	1.66102	-0.00872175807884476	58376	61264	54414
cd	c6m_0180001_1	-0.0254	0.0924	-0.275	0.7833	-0.0065	0.0059	0.072	0.0403	6	5.30263	-0.00612373712637294	58376	61195	54356
cd	c6m_0180001_2	0.0638	0.133	0.4794	0.6316	0.0018	0.0059	0.072	0.0164	6	2.44776	-0.000221535430254121	58376	61095	54272
cd	c6m_0180001_3	0.1036	0.1199	0.8637	0.3877	-0.01	0.0055	0.072	0.0213	6	3.13235	-0.0158034990230583	58376	61095	54272
cd	c6m_0220001_1	-0.3522	0.3581	-0.9837	0.3253	-0.0115	0.005	0.072	0.0043	6	0.796296	-0.00671105062721548	58376	61156	54326
cd	c6m_0380001_1	-0.2948	0.3887	-0.7585	0.4482	-0.0269	0.0052	0.072	0.003	6	0.566038	-0.0262645881188925	58376	61118	54290
cd	c6m_asq_total	0.0363	0.0732	0.4957	0.6201	0.0139	0.0056	0.072	0.0766	6	9.34146	0.0135988247408048	58376	61195	54356
cd	c6m_bed_time	0.0039	0.1235	0.0319	0.9745	0.0051	0.005	0.072	0.0177	6	2.85484	0.00605144828694291	58487	78335	58342
cd	c6m_bmi	0.0371	0.0452	0.821	0.4117	0.0138	0.0057	0.072	0.2613	6	18.2727	0.0121108327706796	58376	61862	54862
cd	c6m_nap_count	-0.1116	0.1363	-0.8186	0.413	-0.003	0.0057	0.072	0.0172	6	3.07143	0.000467806026399825	58487	78335	58342
cd	c6m_night_wake_up_count	0.1555	0.1217	1.2781	0.2012	-0.005	0.0052	0.072	0.0195	6	3.36207	-0.0121895699705482	58487	78335	58342
cd	c6m_sleep_time_day	0.1635	0.124	1.3182	0.1874	0.0128	0.0059	0.072	0.0205	6	3.53448	0.00898767493548186	58487	78335	58342
cd	c6m_sleep_time_night	-0.3047	0.1445	-2.1096	0.0349	-0.0103	0.0053	0.072	0.0187	6	2.92188	-0.000806288466230283	58487	78335	58342
cd	c6m_total_sleep_time	-0.0348	0.167	-0.2083	0.835	0.0053	0.0057	0.072	0.0138	6	2.3	0.00761703592373921	58487	79399	58348
cd	c6m_wake_up_time	0.0626	0.0844	0.7412	0.4586	0.0112	0.0053	0.072	0.0394	6	5.9697	0.0102311821737147	58487	78335	58342
cd	c_hospital_kikan	-0.4403	0.1609	-2.7364	0.0062	0.0033	0.0052	0.072	0.0146	6	2.51724	0.018719288270099	58376	68095	57393
cd	childcare_facility_daycare_time_3y	0.2433	0.2786	0.8733	0.3825	0.0102	0.0051	0.072	0.0083	6	0.783019	0.00624322954931146	58487	79419	58237
cd	childcare_facility_daycare_time_4y	NA	NA	NA	NA	NA	NA	0.072	5e-04	6	0.0694444	NA	58487	79507	58295
cd	childcare_facility_starting_age	-0.0278	0.2138	-0.1301	0.8965	-0.0113	0.0052	0.072	0.0107	6	0.972727	-0.0130466039875453	58487	78788	57795
cd	constipation_3y	-0.2087	0.1124	-1.8561	0.0634	0.0182	0.0054	0.072	0.028	6	3.94366	0.0301458972862215	58376	65376	58376
cd	constipation_4y	0.0758	0.0956	0.7925	0.4281	0.01	0.0049	0.072	0.0332	6	4.61111	0.00725991225940775	58376	65376	58376
cd	constipation_cum_4y	-0.0328	0.0847	-0.3876	0.6983	0.0153	0.0053	0.072	0.0485	6	5.98765	0.0198975783618704	58376	61862	54862
cd	constipation_severity_3y	-0.1903	0.1017	-1.8723	0.0612	0.0224	0.0058	0.072	0.0363	6	4.65385	0.0362684235678273	58376	68351	57589
cd	constipation_severity_4y	0.1169	0.0981	1.1914	0.2335	0.0121	0.0049	0.072	0.0324	6	4.37838	0.00804755731547984	58376	68351	57589
cd	dr0m_0020701_1	0.3738	0.2217	1.686	0.0918	-0.0035	0.0056	0.072	0.0087	6	1.58182	-0.0137696526281436	58376	67682	57122
cd	dr0m_0020701_3	-0.2823	0.1732	-1.63	0.1031	4e-04	0.0056	0.072	0.0126	6	2.29091	0.00934260165234716	58376	67658	57094
cd	dr0m_bmi	0.0678	0.0576	1.177	0.2392	-0.0148	0.0062	0.072	0.1436	6	13.0545	-0.0259179606219073	58376	61862	54862
cd	dr1m_0040501b	0.0105	0.173	0.061	0.9514	0.0016	0.005	0.072	0.009	6	1.8	0.00154856934770468	58376	61845	54862
cd	dr1m_bmi	0.1323	0.061	2.1698	0.03	-0.0102	0.0057	0.072	0.1023	6	10.7684	-0.0246811458438031	58376	61862	54862
cd	egg_allergy_1hy	0.1425	0.1361	1.047	0.2951	-0.0138	0.0049	0.072	0.0172	6	2.6875	-0.0211007171123668	58376	68351	57589
cd	egg_allergy_2y	-0.0809	0.1023	-0.7909	0.429	-0.0091	0.0046	0.072	0.024	6	3.80952	-0.00695436374001011	58376	68351	57589
cd	egg_allergy_3y	-0.1438	0.0881	-1.6325	0.1026	0.0029	0.0047	0.072	0.0306	6	4.56716	0.0104700873234141	58376	68351	57589
cd	egg_allergy_4y	-0.0342	0.1502	-0.2274	0.8201	-0.0021	0.0052	0.072	0.0247	6	3.38356	-0.000905180575628483	58376	68351	57589
cd	egg_allergy_cum_4y	0.0563	0.0981	0.5737	0.5662	-0.0044	0.0049	0.072	0.0351	6	4.28049	-0.00809118153429349	58376	68351	57589
cd	egg_allergy_score_until_4yo	-0.0139	0.0857	-0.1624	0.871	-0.0086	0.0047	0.072	0.0558	6	5.58	-0.00912229919517782	58376	61862	54862
cd	egg_allergy_score_until_4yo_positive	0.0026	0.0847	0.0304	0.9758	-0.0074	0.0049	0.072	0.052	6	5.14851	-0.00881155107751553	58376	61862	54862
cd	exclusive_breastfeeding_1y	-0.0881	0.1113	-0.7919	0.4284	-0.0506	0.0057	0.072	0.0262	6	3.9697	-0.0581757552915481	58487	79660	58411
cd	febrile_convulsion_cum_4y	0.0399	0.0721	0.5533	0.5801	5e-04	0.0054	0.072	0.0888	6	8.07273	-0.00285682164101799	58376	70822	57065
cd	feeding_type_yesterday_breast_feeding_count_1m	0.0298	0.1206	0.2468	0.8051	-0.036	0.0051	0.072	0.0168	6	2.84746	-0.0452791641208089	58487	76379	56998
cd	feeding_type_yesterday_formula_feeding_count_1m	0.2344	0.3148	0.7447	0.4565	0.0229	0.0049	0.072	0.0086	6	0.754386	0.0321041968834601	58487	39068	29887
cd	fever_count_cum_2hy	-0.0911	0.0882	-1.0329	0.3017	0.0031	0.0055	0.072	0.0463	6	5.38372	0.0090782496361742	58376	65376	58376
cd	fever_count_cum_2y	-0.1248	0.0974	-1.2816	0.2	0.0013	0.0054	0.072	0.036	6	4.44444	0.0081722146949872	58376	65376	58376
cd	fever_over_39c_count_cum_2hy	-0.0625	0.099	-0.6318	0.5275	0.0143	0.006	0.072	0.0364	6	4.08989	0.0193867221518307	58376	65376	58376
cd	fever_over_39c_count_cum_2y	-0.1172	0.1064	-1.1012	0.2708	0.0116	0.0058	0.072	0.0302	6	3.82278	0.018700811868301	58376	65376	58376
cd	first_vaccination_bcg	-0.0281	0.2506	-0.112	0.9108	0.0281	0.0057	0.072	0.0051	6	0.822581	0.0325935798793172	58376	61862	54862
cd	first_vaccination_dpt	NA	NA	NA	NA	NA	NA	0.072	0.0012	6	0.193548	NA	58376	61862	54862
cd	first_vaccination_haemophilus_b_influenzae	NA	NA	NA	NA	NA	NA	0.072	8e-04	6	0.135593	NA	58376	61862	54862
cd	first_vaccination_hbv	-0.0565	0.1393	-0.4054	0.6852	-0.0226	0.0052	0.072	0.015	6	2.63158	-0.0341185402360321	58376	31989	28327
cd	first_vaccination_pneumococcus	NA	NA	NA	NA	-0.0091	0.0055	0.072	-0.0025	6	-0.403226	NA	58376	71547	52429
cd	first_vaccination_polio	NA	NA	NA	NA	0.0091	0.0049	0.072	-0.0064	6	-1.12281	NA	58376	61862	54862
cd	first_vaccination_rotavirus	0.0199	0.2011	0.099	0.9211	-0.0172	0.0058	0.072	0.0073	6	1.17742	-0.0201045489038217	58376	61862	54862
cd	fish_allergy_score_until_4yo_positive	-0.0126	0.191	-0.066	0.9474	0.0046	0.0048	0.072	0.0081	6	1.55769	0.00556894553229474	58376	61862	54862
cd	food_allergy_cum_4y	0.0442	0.0817	0.5417	0.588	-0.0076	0.0049	0.072	0.0458	6	4.77083	-0.0112775682591894	58376	64774	57881
cd	food_allergy_cum_count_until_4yo	-0.0167	0.0854	-0.1955	0.845	-0.0048	0.0048	0.072	0.0447	6	4.96667	-0.00458390203242665	58376	61679	54722
cd	food_allergy_egg_feeding_status_case_combined_1yh	0.0328	0.096	0.3416	0.7327	-0.0086	0.005	0.072	0.0402	6	4.46667	-0.0124677183991516	58376	69837	54900
cd	food_allergy_egg_feeding_status_case_combined_2y	-0.0058	0.0977	-0.0597	0.9524	-0.0069	0.0051	0.072	0.0343	6	4.34177	-0.00799825564372776	58376	74494	57891
cd	food_allergy_egg_feeding_status_case_combined_3y	-0.12	0.1178	-1.0192	0.3081	1.7223e-05	0.005	0.072	0.0219	6	2.60714	0.00502191463066529	58376	70924	57097
cd	food_allergy_egg_feeding_status_case_combined_4y	0.1311	0.1782	0.736	0.4618	-0.0033	0.0051	0.072	0.0133	6	1.77333	-0.00808886836614073	58376	69457	57049
cd	food_allergy_fish_feeding_status_case_combined_1yh	NA	NA	NA	NA	-0.0021	0.0048	0.072	-0.0077	6	-1.30508	NA	58376	69837	54900
cd	food_allergy_fish_feeding_status_case_combined_2y	0.2724	0.4755	0.5728	0.5668	8e-04	0.0053	0.072	0.0034	6	0.53125	-0.0034727279598375	58376	55299	49282
cd	food_allergy_fish_feeding_status_case_combined_3y	NA	NA	NA	NA	0.0012	0.0049	0.072	-0.0118	6	-2.40816	NA	58376	69458	57050
cd	food_allergy_fruit_feeding_status_case_combined_1yh	-0.0011	0.2096	-0.0053	0.9958	-0.0023	0.0051	0.072	0.0068	6	1.21429	-0.00276091686452801	58376	69837	54900
cd	food_allergy_fruit_feeding_status_case_combined_2y	0.0638	0.5125	0.1244	0.901	0.0037	0.0048	0.072	0.002	6	0.3125	0.0041785285173063	58376	64469	47418
cd	food_allergy_fruit_feeding_status_case_combined_3y	NA	NA	NA	NA	0.0098	0.0053	0.072	-7e-04	6	-0.107692	NA	58376	69458	57050
cd	food_allergy_milk_feeding_status_case_combined_1yh	-0.1496	0.1681	-0.8901	0.3734	0.0082	0.0052	0.072	0.0113	6	1.82258	0.014411063202083	58376	69837	54900
cd	food_allergy_milk_feeding_status_case_combined_2y	-0.0644	0.1312	-0.4906	0.6237	0.0019	0.0054	0.072	0.0185	6	2.84615	0.00473052314077306	58376	74494	57891
cd	food_allergy_milk_feeding_status_case_combined_3y	0.0315	0.1841	0.1709	0.8643	-0.0043	0.0053	0.072	0.0097	6	1.49231	-0.00677155778241843	58376	43468	38276
cd	food_allergy_milk_feeding_status_case_combined_4y	-0.2935	0.2553	-1.1496	0.2503	0.002	0.0057	0.072	0.0075	6	1.10294	0.00945477758668457	58376	70826	57067
cd	food_allergy_non_peanuts_nuts_feeding_status_case_combined_4y	-0.0575	0.2288	-0.2514	0.8015	-0.0042	0.0057	0.072	0.0075	6	0.9375	-0.0035387635548526	58376	70826	57067
cd	food_allergy_nuts_feeding_status_case_combined_1yh	-0.1001	0.1289	-0.7767	0.4373	-0.0161	0.0059	0.072	0.0278	6	3.97143	-0.0145932748300768	58376	74494	57891
cd	food_allergy_nuts_feeding_status_case_combined_2y	-0.0294	0.137	-0.2148	0.8299	-0.0082	0.0061	0.072	0.0206	6	2.98551	-0.0088696729720071	58376	79735	58347
cd	food_allergy_nuts_feeding_status_case_combined_3y	-7e-04	0.1269	-0.0053	0.9958	-0.005	0.0059	0.072	0.0233	6	2.94937	-0.00583198026096959	58376	69453	57046
cd	food_allergy_peanuts_feeding_status_case_combined_4y	-0.0311	0.2214	-0.1406	0.8882	0.0057	0.0055	0.072	0.0073	6	1.01389	0.00743430830018645	58376	70826	57067
cd	food_allergy_score_cum_count_until_4yo	-0.0207	0.08	-0.2589	0.7957	-0.0066	0.0048	0.072	0.064	6	6.09524	-0.006160562787813	58376	59836	54580
cd	food_allergy_sesame_feeding_status_case_combined_1yh	0.1013	0.1892	0.5352	0.5925	8e-04	0.0053	0.072	0.0083	6	1.22059	-0.00164377334860439	58376	71319	57389
cd	food_allergy_sesame_feeding_status_case_combined_2y	NA	NA	NA	NA	0.0064	0.006	0.072	-0.0116	6	-2	NA	58376	80264	58376
cd	food_allergy_sesame_feeding_status_case_combined_3y	-0.032	0.378	-0.0847	0.9325	-0.0029	0.0058	0.072	0.0033	6	0.540984	-0.00285273357162647	58376	69458	57050
cd	food_allergy_shellfish_feeding_status_case_combined_1yh	-0.029	0.1171	-0.2478	0.8043	-0.014	0.0058	0.072	0.0297	6	4.30435	-0.0157456298042811	58376	69837	54900
cd	food_allergy_shellfish_feeding_status_case_combined_2y	0.1333	0.1719	0.7755	0.438	-0.0089	0.0056	0.072	0.0117	6	1.82812	-0.0146139891846774	58376	57500	50919
cd	food_allergy_shellfish_feeding_status_case_combined_3y	0.2644	0.6096	0.4338	0.6644	-0.013	0.0061	0.072	0.0023	6	0.338235	-0.0186157206370662	58376	69458	57050
cd	food_allergy_shellfish_feeding_status_case_combined_4y	0.0722	0.1216	0.5939	0.5526	-0.0071	0.0055	0.072	0.0249	6	3.32	-0.0116235445102744	58376	70826	57067
cd	food_allergy_soba_feeding_status_case_combined_1yh	-0.1028	0.1181	-0.8705	0.3841	-0.0321	0.0057	0.072	0.0249	6	3.95238	-0.0333642928697394	58376	71319	57389
cd	food_allergy_soba_feeding_status_case_combined_2y	-0.0527	0.1403	-0.3757	0.7072	-0.0282	0.0055	0.072	0.0143	6	2.2	-0.0377865459082647	58376	41872	36854
cd	food_allergy_soba_feeding_status_case_combined_3y	-0.0638	0.2326	-0.2742	0.7839	-0.0168	0.0057	0.072	0.0059	6	0.819444	-0.0181537717522615	58376	69458	57050
cd	food_allergy_soba_feeding_status_case_combined_4y	0.0066	0.1932	0.0344	0.9726	-0.0085	0.0058	0.072	0.0094	6	1.32394	-0.0101681332211855	58376	70826	57067
cd	food_allergy_wheat_feeding_status_case_combined_1yh	-0.0597	0.1675	-0.3566	0.7214	-3e-04	0.0049	0.072	0.008	6	1.45455	0.00112968366954422	58376	69837	54900
cd	fruit_allergy_score_until_4yo_positive	-0.0498	0.1562	-0.3192	0.7496	1e-04	0.0052	0.072	0.0137	6	2.20968	0.00174934097891034	58376	61862	54862
cd	ft1b_0080001	-0.1145	0.1025	-1.1168	0.2641	-4e-04	0.0052	0.072	0.0438	6	3.68067	0.00635187637666903	58376	69328	56987
cd	ft1b_0400001	-0.1327	0.1131	-1.1736	0.2406	0.0033	0.0057	0.072	0.0545	6	4.12879	0.0128100865803317	58376	69223	56900
cd	ft1b_0410001	-0.0935	0.1053	-0.8881	0.3745	0.003	0.0056	0.072	0.0599	6	3.94079	0.0101617154338654	58376	69258	56924
cd	ft1b_0420001	-0.0394	0.1112	-0.3544	0.7231	0.0054	0.0055	0.072	0.0544	6	3.62667	0.00907193357211275	58376	69212	56900
cd	ft1b_0430001	0.0919	0.1101	0.8348	0.4038	0.0068	0.0055	0.072	0.0461	6	3.17931	0.00244643334184113	58376	69212	56900
cd	ft1b_0440001	-0.0653	0.1142	-0.572	0.5673	-0.0081	0.0055	0.072	0.053	6	4.24	-0.00534540283109056	58376	69260	56943
cd	ft1b_0450001	-0.1546	0.1005	-1.5384	0.1239	-0.0103	0.0051	0.072	0.0486	6	4.58491	-0.00250770463115169	58376	69260	56943
cd	ft1b_0460001	-0.1162	0.1018	-1.1419	0.2535	-0.0034	0.005	0.072	0.0516	6	4.96154	0.00350204805408532	58376	69261	56934
cd	ft1b_0470001b	NA	NA	NA	NA	0.0032	0.0053	0.072	-0.0046	6	-0.479167	NA	58376	61264	54414
cd	ft1b_0480001	-0.0146	0.1111	-0.1314	0.8955	0.0038	0.0054	0.072	0.0568	6	3.44242	0.00553550422766232	58376	69210	56897
cd	gastroenteritis_cum_2y	0.2577	0.2099	1.2273	0.2197	-0.0094	0.0055	0.072	0.0158	6	2.07895	-0.0203252678528979	58376	73434	57343
cd	hand_foot_and_mouth_disease_cum_2y	NA	NA	NA	NA	-0.0052	0.0051	0.072	-6e-04	6	-0.0810811	NA	58376	72891	56915
cd	hba1c_ngsp_early	0.0835	0.082	1.0187	0.3084	0.0404	0.005	0.072	0.0558	6	6.2	0.0444877372759296	58487	77968	58125
cd	herpangina_cum_2y	0.2482	0.1861	1.334	0.1822	-0.0012	0.0056	0.072	0.0091	6	1.26389	-0.00805469695907953	58376	73369	57291
cd	hg	-0.0362	0.0762	-0.4755	0.6345	0.0385	0.0058	0.072	0.078	6	1.93069	0.0675809457418086	58376	40817	31427
cd	hsv_infection_cum_2y	0.048	0.3315	0.1448	0.8849	0.0019	0.0052	0.072	0.0026	6	0.472727	0.00162980081267888	58376	76280	56990
cd	influenza_viral_infections_cum_4y	-0.1434	0.1188	-1.2076	0.2272	0.0049	0.0051	0.072	0.0286	6	3.91781	0.0139081709759942	58376	55151	41510
cd	intellectual_and_developmental_disability_including_language_delay_cum_4y	NA	NA	NA	NA	NA	NA	0.072	2e-04	6	0.030303	NA	58376	68351	57589
cd	isacc_modified_current_runny_nose_autumn_2y	0.3894	1.4521	0.2681	0.7886	-0.0039	0.0054	0.072	0.0014	6	0.237288	-0.0113540242519443	58487	32861	24354
cd	isacc_modified_current_runny_nose_autumn_3y	0.2166	0.3502	0.6185	0.5362	0.0057	0.0055	0.072	0.0039	6	0.590909	0.00310308713792385	58487	78335	58342
cd	isacc_modified_current_runny_nose_autumn_4y	NA	NA	NA	NA	0.009	0.0052	0.072	-0.0066	6	-1.06452	NA	58487	77997	58127
cd	isacc_modified_current_runny_nose_nonpollen_season_2y	NA	NA	NA	NA	NA	NA	0.072	5e-04	6	0.0746269	NA	58487	76283	57071
cd	isacc_modified_current_runny_nose_nonpollen_season_3y	NA	NA	NA	NA	0.0028	0.0058	0.072	-0.0024	6	-0.393443	NA	58487	78065	58173
cd	isacc_modified_current_runny_nose_nonpollen_season_4y	NA	NA	NA	NA	NA	NA	0.072	0.001	6	0.149254	NA	58487	78335	58342
cd	isacc_modified_current_runny_nose_pollen_season_2y	NA	NA	NA	NA	NA	NA	0.072	6e-04	6	0.0983607	NA	58487	33620	24905
cd	isacc_modified_current_runny_nose_pollen_season_3y	0.3888	0.3574	1.0877	0.2767	-0.0027	0.0052	0.072	0.0055	6	0.833333	-0.0116547506326829	58487	63992	47748
cd	isacc_modified_current_runny_nose_pollen_season_4y	-0.0131	0.1758	-0.0744	0.9407	0.0021	0.0053	0.072	0.0103	6	1.43056	0.00291450536274323	58487	78335	58342
cd	isacc_modified_current_runny_nose_spring_2y	0.3828	0.8559	0.4473	0.6547	7e-04	0.0052	0.072	0.0019	6	0.301587	-0.00348819805368145	58487	39080	29875
cd	isacc_modified_current_runny_nose_spring_3y	0.4864	0.698	0.6969	0.4859	-0.004	0.0051	0.072	0.0027	6	0.428571	-0.013516096173544	58487	44861	32935
cd	isacc_modified_current_runny_nose_spring_4y	-0.0268	0.1847	-0.1452	0.8845	0.0025	0.0053	0.072	0.0091	6	1.28169	0.00374598580879688	58487	77901	58066
cd	isacc_modified_current_runny_nose_summer_2y	NA	NA	NA	NA	0.0034	0.0054	0.072	-7e-04	6	-0.118644	NA	58487	33803	25042
cd	isacc_modified_current_runny_nose_summer_3y	0.2403	0.5704	0.4213	0.6736	0.0069	0.0054	0.072	0.0024	6	0.358209	0.00503697766341146	58487	78335	58342
cd	isacc_modified_current_runny_nose_summer_4y	NA	NA	NA	NA	0.0068	0.0054	0.072	-3e-04	6	-0.0379747	NA	58487	77908	58074
cd	isacc_modified_current_runny_nose_winter_2y	0.3708	0.3564	1.0404	0.2981	-0.0037	0.0051	0.072	0.0049	6	0.742424	-0.0140809382061697	58487	33893	25087
cd	isacc_modified_current_runny_nose_winter_3y	NA	NA	NA	NA	0.0027	0.005	0.072	-9e-04	6	-0.160714	NA	58487	75470	56312
cd	isacc_modified_current_runny_nose_winter_4y	NA	NA	NA	NA	0.0033	0.0051	0.072	-0.0038	6	-0.535211	NA	58487	77462	57763
cd	kawasaki_disease_cum_4y	NA	NA	NA	NA	0.0058	0.0054	0.072	-6e-04	6	-0.0967742	NA	58376	70809	57056
cd	length_of_labor	-0.0635	0.1073	-0.5914	0.5543	0.0131	0.0051	0.072	0.0336	6	4.73239	0.0194578685695479	58487	79735	58457
cd	low_birth_weight	-0.0321	0.0947	-0.3391	0.7345	0.014	0.0054	0.072	0.0312	6	4.8	0.0189956438692082	58487	78297	57453
cd	lower_respiratory_tract_infection_cum_2y	0.1788	0.1451	1.2329	0.2176	-0.0062	0.0055	0.072	0.0186	6	2.58333	-0.0142742375622978	58376	73434	57343
cd	m0mb_0410001	-0.077	0.0854	-0.9016	0.3673	-0.0497	0.0058	0.072	0.0693	6	6.41667	-0.0543721251480036	58376	71026	57178
cd	m0mb_0420001	-0.1208	0.0913	-1.3229	0.1859	-0.0501	0.006	0.072	0.0712	6	6.47273	-0.051455254226803	58376	71026	57178
cd	m0mb_0430001	-0.1575	0.0713	-2.2102	0.0271	-0.0323	0.0057	0.072	0.062	6	4.46043	-0.0273474748254796	58376	69461	57073
cd	m0mb_0450001	-0.0568	0.107	-0.5308	0.5956	-0.0129	0.0048	0.072	0.0209	6	3.16667	-0.0127878485652077	58376	69461	57073
cd	m0mb_0460001	-4e-04	0.1151	-0.0032	0.9974	-0.0228	0.0053	0.072	0.0224	6	3.5	-0.0266908810036167	58376	69461	57073
cd	m0mb_0480001	-0.0998	0.0791	-1.2616	0.2071	-0.0495	0.0054	0.072	0.0638	6	6.44444	-0.0520278350991933	58376	69328	56987
cd	m1m_0030001_1	NA	NA	NA	NA	NA	NA	0.072	0.0011	6	0.186441	NA	58376	67658	57094
cd	m1m_0030001_2	-0.3026	0.2056	-1.4719	0.141	-8e-04	0.0049	0.072	0.0098	6	1.46269	0.00750166341335185	58376	65300	58319
cd	m1m_0030001_3	NA	NA	NA	NA	0.0301	0.0053	0.072	-0.0104	6	-1.92593	NA	58376	65300	58319
cd	m1m_0040001_1	0.274	0.1477	1.8555	0.0635	0.0201	0.0053	0.072	0.0166	6	2.72131	0.0123567158867665	58376	65303	58327
cd	m1m_0040001_2	0.2865	0.5343	0.5362	0.5918	-0.0088	0.0056	0.072	0.0022	6	0.431373	-0.0134277687709374	58376	65303	58327
cd	m1m_0040001_4	-0.3836	0.1739	-2.2063	0.0274	-0.0215	0.0053	0.072	0.0173	6	2.74603	-0.00965544652231897	58376	65303	58327
cd	m1m_0040001_6	NA	NA	NA	NA	0.0056	0.005	0.072	-0.0088	6	-1.76	NA	58376	64819	57932
cd	m1m_0250001_1	0.0769	0.1346	0.5711	0.5679	0.012	0.0055	0.072	0.0132	6	2.09524	0.0108429729404702	58376	64752	57879
cd	m1m_0250001_2	-0.1203	0.1625	-0.7399	0.4593	-0.0134	0.0055	0.072	0.0101	6	1.60317	-0.0114740658472172	58376	64676	57815
cd	m1m_0250001_3	0.063	0.4111	0.1533	0.8782	0.0097	0.0053	0.072	0.0035	6	0.603448	0.00968343856622153	58376	64642	57783
cd	m1m_0260001_1	-0.3081	0.2193	-1.4045	0.1602	0.0038	0.0056	0.072	0.0079	6	1.36207	0.0118683130799402	58376	64642	57783
cd	m1m_0260001_2	0.1951	0.2547	0.7662	0.4435	-0.0068	0.0056	0.072	0.0055	6	0.901639	-0.0115627817570403	58376	64701	57837
cd	m1m_bed_time	NA	NA	NA	NA	NA	NA	0.072	2e-04	6	0.0350877	NA	58487	77939	58097
cd	m1m_nap_count	0.0042	0.1028	0.0411	0.9672	-0.0086	0.0052	0.072	0.0286	6	4.4	-0.01072959662254	58487	77898	58068
cd	m1m_night_wake_up_count	0.094	0.1085	0.8671	0.3859	-0.0126	0.0051	0.072	0.0238	6	3.83871	-0.0194686668710461	58487	78038	58149
cd	m1m_sleep_time_day	0.1296	0.0863	1.502	0.1331	-0.0048	0.0055	0.072	0.0395	6	6.69492	-0.0152308578625806	58487	47125	33743
cd	m1m_sleep_time_night	-0.2324	0.1546	-1.5033	0.1328	0.0047	0.0053	0.072	0.0141	6	2.2381	0.0134494483874305	58487	78010	58147
cd	m1m_total_sleep_time	0.0137	0.1019	0.1341	0.8933	-4e-04	0.0056	0.072	0.028	6	4.66667	-0.0011363062566106	58487	78335	58342
cd	m1m_wake_up_time	0.1232	0.1169	1.0534	0.2922	-0.006	0.005	0.072	0.0249	6	3.19231	-0.0128102451953698	58487	78097	58184
cd	mbpfas0001b	-0.1397	0.301	-0.4642	0.6425	-2e-04	0.0055	0.072	0.0136	6	0.660194	0.00434705900016158	58376	64752	57879
cd	mbpfas0007	-0.4791	1.0095	-0.4746	0.6351	-0.0153	0.0052	0.072	0.0067	6	0.345361	-0.0137919697754811	58376	40817	31427
cd	mbpfas0009	-0.0554	0.1527	-0.3629	0.7167	-0.0313	0.0049	0.072	0.054	6	2.45455	-0.0482002877691279	58376	40817	31427
cd	mbpfas0013	-0.3704	0.1695	-2.1851	0.0289	-0.046	0.0048	0.072	0.0495	6	2.25	-0.0525305892244615	58376	40817	31427
cd	mbpfas0017	-0.2828	0.1498	-1.8872	0.0591	-0.0143	0.0049	0.072	0.0561	6	2.55	0.00247769222820282	58376	60244	54172
cd	mbpfas0021	-0.4532	0.4089	-1.1083	0.2677	0.0193	0.0048	0.072	0.0148	6	0.714976	0.0372683534310876	58376	59758	54696
cd	mbpfas0025	NA	NA	NA	NA	0.0312	0.0052	0.072	-0.001	6	-0.046729	NA	58376	59541	53840
cd	mbpfas0029	-0.1477	0.1931	-0.7649	0.4443	0.0401	0.0052	0.072	0.0334	6	1.63725	0.0564672801051485	58376	71842	56164
cd	mbpfas0039b	NA	NA	NA	NA	NA	NA	0.072	0.0042	6	0.214286	NA	58376	64676	57815
cd	mbpfas0041	NA	NA	NA	NA	NA	NA	0.072	0.0047	6	0.20524	NA	58376	39019	31798
cd	mbpfas0045	NA	NA	NA	NA	-0.0626	0.0056	0.072	-0.008	6	-0.451977	NA	58376	53035	43039
cd	mbpfas0047	-0.3291	0.1558	-2.1121	0.0347	-0.0622	0.0054	0.072	0.0515	6	2.48792	-0.0567206089848431	58376	60896	50625
cd	mbpfas0053b	0.2937	0.2055	1.4294	0.1529	-0.0034	0.0049	0.072	0.0222	6	1.21978	-0.0161201797754642	58376	64687	57819
cd	mbpfas0067b	0.1033	0.1753	0.5896	0.5555	-0.0039	0.0053	0.072	0.0296	6	1.5914	-0.00939438914202005	58376	64642	57783
cd	mbpfas0073	-0.0034	0.1313	-0.026	0.9792	0.0042	0.0058	0.072	0.0626	6	2.69828	0.00536610691902447	58376	61740	52787
cd	milk_allergy_1hy	-0.169	0.1389	-1.2168	0.2237	-0.0013	0.005	0.072	0.0138	6	2.15625	0.00407998689961682	58376	61862	54862
cd	milk_allergy_2y	-0.0752	0.1539	-0.4884	0.6253	-0.008	0.0048	0.072	0.0113	6	1.79365	-0.00692148372792162	58376	68351	57589
cd	milk_allergy_3y	-0.6024	1.4191	-0.4245	0.6712	0.0023	0.0053	0.072	0.0017	6	0.288136	0.00954526299561568	58376	68351	57589
cd	milk_allergy_cum_4y	-0.2513	0.1308	-1.9222	0.0546	0.001	0.0053	0.072	0.0203	6	3.02985	0.0112278589392421	58376	68056	57387
cd	milk_allergy_score_until_4yo	-0.0856	0.1019	-0.8403	0.4007	0.0019	0.0052	0.072	0.0317	6	4.28378	0.00650959829214207	58376	61862	54862
cd	milk_allergy_score_until_4yo_positive	-0.076	0.1019	-0.7451	0.4562	0.0032	0.0052	0.072	0.0309	6	4.06579	0.00747622501693257	58376	61862	54862
cd	mn	0.2601	0.0769	3.3813	7e-04	0.2769	0.0064	0.072	0.0781	6	4.91195	0.443901034514585	58376	40817	31427
cd	mt1b_0020001	-0.0081	0.0935	-0.0871	0.9306	0.0122	0.0055	0.072	0.0349	6	4.30864	0.0149010267621113	58376	58965	52262
cd	mt1b_0020101	-0.0033	0.0952	-0.0347	0.9723	0.012	0.0055	0.072	0.0332	6	4.25641	0.0140747797898798	58376	59497	53697
cd	mt1b_0030001	-0.0416	0.1024	-0.4062	0.6846	-7e-04	0.0051	0.072	0.0286	6	3.575	0.00110909055942067	58376	76319	55975
cd	mt1b_0030101	-0.0197	0.1004	-0.1957	0.8449	-0.0021	0.005	0.072	0.0294	6	3.58537	-0.00145769102223333	58376	60884	54675
cd	mt1b_0040001b	0.1346	0.1256	1.0717	0.2838	-0.0044	0.0047	0.072	0.015	6	2.58621	-0.00951684033813766	58376	64701	57837
cd	mt1b_0040101b	0.1649	0.1344	1.227	0.2198	-0.0058	0.0047	0.072	0.0141	6	2.35	-0.0119352616941504	58376	64718	57853
cd	mt1b_0050001	0.0341	0.0963	0.3541	0.7232	0.0049	0.0056	0.072	0.0302	6	4.50746	0.00395732136239769	58376	60838	54640
cd	mt1b_0050101	0.0223	0.0962	0.2313	0.8171	0.0059	0.0056	0.072	0.03	6	4.34783	0.00569105719285861	58376	60809	54619
cd	mt1b_0060001	-0.0794	0.1266	-0.6273	0.5304	0.0208	0.0051	0.072	0.02	6	2.85714	0.0269785155010464	58376	60590	54459
cd	mt1b_0060101	-0.0745	0.1305	-0.5706	0.5683	0.021	0.0051	0.072	0.0191	6	2.72857	0.0269095937316913	58376	60807	54609
cd	mt1b_0080001	-0.0136	0.0748	-0.1819	0.8556	0.0198	0.0054	0.072	0.0576	6	6.32967	0.0243749367814692	58376	58807	52927
cd	mt1b_0100101	0.0787	0.0934	0.8436	0.3989	0.0228	0.0052	0.072	0.0571	6	3.48171	0.0215368629898111	58376	59039	53132
cd	mt1b_0100201	0.3136	0.0848	3.6975	2e-04	0.1493	0.0059	0.072	0.055	6	6.11111	0.15506727219132	58376	59039	53137
cd	mt1b_0100301	0.1734	0.1105	1.5699	0.1164	0.0136	0.0059	0.072	0.034	6	4.72222	0.00682393613082868	58376	58931	53036
cd	mt1b_0100401	0.243	0.1051	2.3124	0.0208	0.064	0.0061	0.072	0.039	6	5.34247	0.0612251057403472	58376	59117	53182
cd	mt1b_0100501	-0.1786	0.0746	-2.3948	0.0166	-0.1355	0.0054	0.072	0.0606	6	5.66355	-0.157643708291501	58376	79056	57898
cd	mt1b_0100601	-0.1561	0.0788	-1.9818	0.0475	-0.1652	0.0056	0.072	0.0596	6	5.51852	-0.196545553673958	58376	79056	57898
cd	mt1b_0100701	-0.173	0.0774	-2.235	0.0254	-0.1425	0.0054	0.072	0.0456	6	5.92208	-0.165711628685334	58376	77807	57901
cd	mt1b_0100801	0.0796	0.0706	1.1272	0.2597	-0.007	0.0057	0.072	0.0914	6	7.87931	-0.0159053698188562	58376	77807	57901
cd	mt1b_0200101	-0.0932	0.0745	-1.2515	0.2108	0.0041	0.0053	0.072	0.0567	6	5.0177	0.0114653022023104	58376	77807	57901
cd	mt1b_0200201	0.0732	0.0861	0.8504	0.3951	-0.0245	0.0056	0.072	0.0537	6	4.92661	-0.0352470946904086	58376	78115	58094
cd	mt1b_0200301	0.059	0.0915	0.6447	0.5191	0.074	0.0055	0.072	0.0432	6	4.69565	0.0877931644613675	58376	78115	58094
cd	mt1b_0200401	0.1461	0.0777	1.8815	0.0599	0.0091	0.0059	0.072	0.0552	6	5.52	0.00146013979896375	58376	78115	58094
cd	mt1b_0200501	0.0245	0.1429	0.1712	0.864	0.021	0.0058	0.072	0.026	6	1.9697	0.024560525321115	58376	78115	58094
cd	mt1b_0400001	-0.1038	0.0859	-1.2089	0.2267	0.0354	0.0059	0.072	0.0725	6	6.90476	0.0524446474550141	58376	78062	58064
cd	mt1b_0410001	-0.1893	0.098	-1.9326	0.0533	0.0265	0.006	0.072	0.0631	6	6.8587	0.0467250953650905	58376	78062	58064
cd	mt1b_0420001	-0.2126	0.1126	-1.8883	0.059	0.0289	0.0059	0.072	0.0587	6	6.52222	0.0507372910726366	58376	78062	58064
cd	mt1b_0430001	0.0037	0.0802	0.0459	0.9634	-0.0138	0.0054	0.072	0.058	6	4.87395	-0.0174140559587407	58376	78071	58072
cd	mt1b_0440001	-0.2013	0.102	-1.9734	0.0484	0.0094	0.0056	0.072	0.0611	6	6.17172	0.0260104868904788	58376	78071	58072
cd	mt1b_0450001	-0.1181	0.1098	-1.0755	0.2821	0.0021	0.0052	0.072	0.029	6	4.14286	0.00904004414319173	58376	43650	33285
cd	mt1b_0460001	-0.1986	0.0982	-2.0223	0.0431	-0.0455	0.0057	0.072	0.0312	6	4.52174	-0.0628474952722448	58376	43650	33285
cd	mt1b_0470001	NA	NA	NA	NA	0.003	0.0051	0.072	-0.0051	6	-0.87931	NA	58376	43650	33285
cd	mt1b_0480001	-0.153	0.0945	-1.6191	0.1054	0.0148	0.0056	0.072	0.0615	6	5.6422	0.0349603807052607	58376	43650	33285
cd	mt1u_0010001	-0.0694	0.1377	-0.504	0.6143	-0.0216	0.0054	0.072	0.0165	6	2.79661	-0.0237240516993821	58376	70975	55488
cd	mt1u_0020001	0.0073	0.1544	0.0472	0.9624	-0.0272	0.0053	0.072	0.013	6	2.13115	-0.0332024642747769	58376	70975	55488
cd	mt2b_0410001	-0.0258	0.0862	-0.2993	0.7647	0.0383	0.006	0.072	0.0775	6	6.73913	0.0501018744440862	58376	70975	55488
cd	mt2b_0420001	-0.0298	0.0909	-0.3276	0.7432	0.0436	0.006	0.072	0.0791	6	6.76068	0.056213139438	58376	73767	57548
cd	mt2b_0430001	-5e-04	0.0724	-0.0066	0.9947	0.0149	0.0062	0.072	0.0853	6	5.29814	0.0184838047391324	58376	73767	57548
cd	mt2b_0450001	0.0376	0.081	0.464	0.6426	0.0405	0.0052	0.072	0.0514	6	6.425	0.0468040002984969	58376	73735	57512
cd	mt2b_0460001	-0.0383	0.0948	-0.4036	0.6865	-0.0185	0.0061	0.072	0.0452	6	5.38095	-0.0200989211517341	58376	73735	57512
cd	mt2b_0480001	-0.0023	0.0834	-0.0275	0.9781	0.0236	0.0055	0.072	0.0758	6	5.57353	0.0292538435942974	58376	73735	57512
cd	mt2b_0490001	-0.2909	0.1234	-2.3577	0.0184	-0.0826	0.0053	0.072	0.0271	6	3.56579	-0.0855641850925924	58376	73809	57587
cd	mt2u_0010001	0.1286	0.109	1.1792	0.2383	-0.0193	0.005	0.072	0.0227	6	3.72131	-0.0286251518906229	58376	73304	57227
cd	mt2u_0020001	0.083	0.1106	0.7506	0.4529	-0.0383	0.005	0.072	0.0228	6	3.8	-0.0487599319475385	58376	71266	57356
cd	mumps_cum_4y	0.2148	0.3322	0.6466	0.5179	-0.0077	0.0049	0.072	0.0044	6	0.594595	-0.0177890285130005	58376	37207	27031
cd	mycotic_or_fungal_infection_cum_2y	0.0908	0.2476	0.3667	0.7139	0.0027	0.0048	0.072	0.0053	6	0.929825	0.00144438023646014	58376	76280	56990
cd	nuts_allergy_score_until_4yo_positive	-0.0935	0.1985	-0.4712	0.6375	1e-04	0.0054	0.072	0.0098	6	1.44118	0.00270255879327458	58376	66687	58307
cd	otitis_media_cum_2y	-0.0202	0.1134	-0.1781	0.8587	-0.0242	0.0056	0.072	0.0243	6	3.68182	-0.0281501750638215	58376	73434	57343
cd	out_of_night_diapers_age_4y	-0.0571	0.1493	-0.3824	0.7022	0.0031	0.0059	0.072	0.0304	6	2.15603	0.00661326707849407	58487	77970	58122
cd	participant_reported_food_allergy_cum_4y	0.0095	0.0884	0.1072	0.9146	-0.0051	0.0049	0.072	0.0429	6	4.71429	-0.00629485187759877	58376	65116	58180
cd	peanuts_allergy_score_4yo_positive	-0.3691	1.1979	-0.3082	0.758	0.0036	0.0049	0.072	0.0018	6	0.28125	0.00836734704471953	58376	66800	58371
cd	premature_birth	0.1378	0.1646	0.8372	0.4025	0.0135	0.0046	0.072	0.0091	6	1.56897	0.0128048014481594	58487	79348	58184
cd	psychomotor_developmental_delay_cum_4y	NA	NA	NA	NA	0.0085	0.0053	0.072	-0.0018	6	-0.295082	NA	58376	68351	57589
cd	roseola_infantum_cum_2y	0.0313	0.1497	0.2094	0.8342	-0.0072	0.0054	0.072	0.0126	6	2	-0.00957296585610921	58376	73434	57343
cd	rsv_infection_cum_2y	0.0472	0.0959	0.4928	0.6222	0.0078	0.0048	0.072	0.0361	6	5.30882	0.00711237333782928	58376	76280	56990
cd	sccon003	0.3062	0.0889	3.4424	6e-04	0.2148	0.0055	0.072	0.0704	6	8.38095	0.335737614777951	58376	40817	31427
cd	sccon005	0.0179	0.1094	0.1638	0.8699	-0.0815	0.005	0.072	0.0252	6	3.76119	-0.133896318927095	58376	40817	31427
cd	se	0.1473	0.0906	1.6263	0.1039	0.0053	0.0053	0.072	0.0628	6	1.82558	-0.00179368531954382	58376	40817	31427
cd	shellfish_allergy_score_until_4yo_positive	-0.2465	0.4797	-0.5139	0.6073	0.009	0.0049	0.072	0.0027	6	0.442623	0.0134864118182771	58376	65116	58180
cd	soba_allergy_score_until_4yo_positive	0.0544	0.1547	0.3513	0.7253	0.0016	0.0049	0.072	0.0105	6	1.75	0.000269978605699079	58376	61679	54722
cd	soybean_allergy_score_until_4yo_positive	-0.0344	0.187	-0.1837	0.8543	-3e-04	0.0049	0.072	0.0084	6	1.29231	0.000539345677342865	58376	61862	54862
cd	streptococcus_pyogenes_cum_4y	0.0528	0.2419	0.2181	0.8274	-0.0037	0.005	0.072	0.0062	6	0.984127	-0.00574790153190849	58376	72755	54748
cd	ucbb_0080001b	0.0561	0.0989	0.5677	0.5703	0.0022	0.0054	0.072	0.029	6	4.83333	-0.000237639474289915	58376	64700	57832
cd	ucbb_0410001	0.0308	0.0407	0.7557	0.4498	-0.0186	0.0058	0.072	0.3582	6	8.3109	-0.0335123079926022	58376	71266	57356
cd	ucbb_0420001	0.0361	0.0417	0.8648	0.3871	-0.0115	0.0057	0.072	0.3484	6	7.81166	-0.0240188125067054	58376	70924	57097
cd	ucbb_0430001	-0.1036	0.0488	-2.1242	0.0337	0.0345	0.0057	0.072	0.2981	6	4.26466	0.0669794292834988	58376	70924	57097
cd	ucbb_0450001	-0.1465	0.0683	-2.1451	0.0319	0.0144	0.0062	0.072	0.0986	6	10.9556	0.0312217148537541	58376	71094	57222
cd	ucbb_0460001	-0.0727	0.0651	-1.1169	0.2641	-0.0132	0.006	0.072	0.0956	6	10.5055	-0.00963769205165463	58376	71094	57222
cd	ucbb_0480001	0.0391	0.0412	0.9492	0.3425	-0.0217	0.0061	0.072	0.3442	6	7.23109	-0.0392156348818463	58376	71026	57178
cd	upper_respiratory_tract_infection_cum_2y	-0.0983	0.1298	-0.757	0.449	-0.0155	0.0055	0.072	0.018	6	2.64706	-0.0148320115634618	58376	73434	57343
cd	urinary_tract_infections_cum_4y	NA	NA	NA	NA	0.0087	0.0048	0.072	-0.0027	6	-0.442623	NA	58376	76280	56990
cd	urticaria_cum_4y	-0.0731	0.1818	-0.4024	0.6874	0.0035	0.0054	0.072	0.0121	6	1.77941	0.00613690114685207	58376	64774	57881
cd	varicella_cum_4y	-0.2047	0.312	-0.6561	0.5117	0.0096	0.0052	0.072	0.0045	6	0.642857	0.0155606706238078	58376	75785	56649
cd	wheat_allergy_score_until_4yo_positive	-0.0113	0.1072	-0.1049	0.9164	6e-04	0.0055	0.072	0.0305	6	4.55224	0.00125115764805835	58376	61862	54862
childcare_facility_daycare_time_3y	BMI	0.6989	1.4503	0.4819	0.6299	0.0065	0.0065	0.0083	0.1732	0.783019	19.4607	-0.0220859437815656	41872	163835	0
childcare_facility_daycare_time_3y	c1hy_bed_time	0.2976	0.4255	0.6994	0.4843	0.0242	0.0049	0.0083	0.0269	0.783019	3.68493	0.0220400670384809	69837	70596	65109
childcare_facility_daycare_time_3y	c1hy_nap_count	0.4336	0.5941	0.7298	0.4655	-0.0473	0.0046	0.0083	0.0165	0.783019	2.46269	-0.0567886150614294	69837	70596	65109
childcare_facility_daycare_time_3y	c1hy_night_wake_up_count	0.3282	0.3866	0.8489	0.3959	0.0507	0.0047	0.0083	0.0287	0.783019	4.28358	0.0505487568880118	69837	70596	65109
childcare_facility_daycare_time_3y	c1hy_sleep_time_day	0.5546	0.607	0.9137	0.3609	-0.0354	0.005	0.0083	0.0195	0.783019	3.25	-0.0458703731063612	69837	70596	65109
childcare_facility_daycare_time_3y	c1hy_sleep_time_night	-0.3204	0.4814	-0.6656	0.5057	-0.0411	0.005	0.0083	0.0231	0.783019	3.34783	-0.0405243471615227	69837	70596	65109
childcare_facility_daycare_time_3y	c1hy_total_sleep_time	0.3344	0.6581	0.5081	0.6114	-0.0553	0.0051	0.0083	0.01	0.783019	1.5873	-0.0633711168979973	69837	70310	64860
childcare_facility_daycare_time_3y	c1hy_wake_up_time	-0.1918	0.2687	-0.7138	0.4753	-0.1203	0.0052	0.0083	0.0699	0.783019	9.07792	-0.130273257763807	69837	70596	65109
childcare_facility_daycare_time_3y	c1y_0170001_1_3	-0.155	0.2898	-0.5348	0.5928	0.0027	0.0052	0.0083	0.0501	0.783019	5.16495	0.00625660671681593	69837	70596	65109
childcare_facility_daycare_time_3y	c1y_bed_time	-0.6538	0.7478	-0.8743	0.382	0.0182	0.0053	0.0083	0.0129	0.783019	2.01562	0.0266754215628134	69837	70596	65109
childcare_facility_daycare_time_3y	c1y_nap_count	-1	0.8897	-1.3545	0.1756	-0.0174	0.0049	0.0083	0.0192	0.783019	3.04762	-0.00360132208370638	69837	70596	65109
childcare_facility_daycare_time_3y	c1y_night_wake_up_count	-0.405	0.5655	-0.7163	0.4738	0.0226	0.0052	0.0083	0.0191	0.783019	3.03175	0.0298816318400114	69837	70596	65109
childcare_facility_daycare_time_3y	c1y_sleep_time_day	-0.886	0.6487	-1.3658	0.172	-0.0258	0.0047	0.0083	0.0204	0.783019	3.2381	-0.0165321278656699	69837	70596	65109
childcare_facility_daycare_time_3y	c1y_sleep_time_night	0.3533	0.4391	0.8046	0.4211	-0.0164	0.0048	0.0083	0.029	0.783019	4.26471	-0.0236091207003245	69837	70596	65109
childcare_facility_daycare_time_3y	c1y_total_sleep_time	-0.4823	0.4135	-1.1664	0.2434	-0.0301	0.0048	0.0083	0.0279	0.783019	4.5	-0.0255857208598897	69837	70596	65109
childcare_facility_daycare_time_3y	c1y_wake_up_time	-0.2268	0.2975	-0.7624	0.4458	-0.0769	0.0049	0.0083	0.063	0.783019	8.87324	-0.0806515134549667	69837	70596	65109
childcare_facility_daycare_time_3y	c3y_bed_time	-0.3414	0.4935	-0.6919	0.489	0.0973	0.0051	0.0083	0.0309	0.783019	4.29167	0.11290140251461	69837	70181	64743
childcare_facility_daycare_time_3y	c3y_nap_count	0.0264	0.4647	0.0569	0.9547	0.0758	0.0048	0.0083	0.0206	0.783019	3.12121	0.0825948413064828	69837	70596	65109
childcare_facility_daycare_time_3y	c3y_night_wake_up_count	-0.1142	0.434	-0.2631	0.7924	0.0738	0.0044	0.0083	0.0214	0.783019	2.77922	0.0823345581625808	69837	70596	65109
childcare_facility_daycare_time_3y	c3y_sleep_time_day	-0.3064	0.5036	-0.6084	0.5429	0.0524	0.0049	0.0083	0.0233	0.783019	3.32857	0.0617480393592453	69837	70596	65109
childcare_facility_daycare_time_3y	c3y_sleep_time_night	0.4999	0.5548	0.901	0.3676	-0.1302	0.0055	0.0083	0.0351	0.783019	4.94366	-0.152262087509598	69837	70596	65109
childcare_facility_daycare_time_3y	c3y_total_sleep_time	0.0239	0.5898	0.0405	0.9677	-0.0223	0.0049	0.0083	0.0118	0.783019	1.84375	-0.0245320915921177	69837	70596	65109
childcare_facility_daycare_time_3y	c3y_wake_up_time	-0.2072	0.2494	-0.8308	0.4061	-0.1534	0.005	0.0083	0.0777	0.783019	9.03488	-0.1681007099068	69837	70047	64622
childcare_facility_daycare_time_3y	c6m_bed_time	-0.5248	0.5759	-0.9113	0.3621	0.0216	0.0049	0.0083	0.0177	0.783019	2.85484	0.0299766746107713	69837	70178	65107
childcare_facility_daycare_time_3y	c6m_nap_count	-0.1777	0.4991	-0.356	0.7218	-0.001	0.0048	0.0083	0.0172	0.783019	3.07143	0.00106147826096415	69837	70178	65107
childcare_facility_daycare_time_3y	c6m_night_wake_up_count	-0.371	0.4661	-0.7961	0.426	0.007	0.0047	0.0083	0.0195	0.783019	3.36207	0.0124195582931901	69837	70178	65107
childcare_facility_daycare_time_3y	c6m_sleep_time_day	-0.6121	0.5742	-1.0659	0.2865	0.014	0.0045	0.0083	0.0205	0.783019	3.53448	0.0234341829152935	69837	70453	64983
childcare_facility_daycare_time_3y	c6m_sleep_time_night	0.7198	0.6443	1.1172	0.2639	-0.0123	0.0049	0.0083	0.0187	0.783019	2.92188	-0.0225653963528814	69837	70254	64813
childcare_facility_daycare_time_3y	c6m_total_sleep_time	-0.1108	0.4842	-0.2289	0.819	0.0065	0.0047	0.0083	0.0138	0.783019	2.3	0.0083240811812169	69837	69824	64417
childcare_facility_daycare_time_3y	c6m_wake_up_time	0.031	0.315	0.0983	0.9217	-0.0093	0.0048	0.0083	0.0394	0.783019	5.9697	-0.0108211726812502	69837	70158	65090
childcare_facility_daycare_time_3y	childcare_facility_starting_age	-0.8463	0.5742	-1.4738	0.1405	-0.4365	0.0056	0.0083	0.0107	0.783019	0.972727	-0.467197798513288	69837	70596	65109
childcare_facility_daycare_time_3y	feeding_type_yesterday_breast_feeding_count_1m	-0.0028	0.4975	-0.0057	0.9955	-0.024	0.0051	0.0083	0.0168	0.783019	2.84746	-0.026101109090443	69837	70178	65107
childcare_facility_daycare_time_3y	feeding_type_yesterday_formula_feeding_count_1m	1	1.3257	0.8489	0.3959	0.0064	0.0048	0.0083	0.0086	0.783019	0.754386	-0.00264881672129709	69837	70178	65107
childcare_facility_daycare_time_3y	hba1c_ngsp_early	0.1223	0.2953	0.4141	0.6788	0.0177	0.005	0.0083	0.0558	0.783019	6.2	0.0171690228468939	69837	68351	63541
childcare_facility_daycare_time_3y	isacc_modified_current_runny_nose_autumn_2y	0.7395	2.9119	0.254	0.7995	0.051	0.0049	0.0083	0.0014	0.783019	0.237288	0.0525730028937231	69837	70178	65107
childcare_facility_daycare_time_3y	isacc_modified_current_runny_nose_autumn_3y	0.7548	1.4091	0.5357	0.5922	0.0314	0.0048	0.0083	0.0039	0.783019	0.590909	0.0300310017439434	69837	68351	63541
childcare_facility_daycare_time_3y	isacc_modified_current_runny_nose_autumn_4y	NA	NA	NA	NA	0.0076	0.005	0.0083	-0.0066	0.783019	-1.06452	NA	69837	68351	63541
childcare_facility_daycare_time_3y	isacc_modified_current_runny_nose_nonpollen_season_2y	NA	NA	NA	NA	NA	NA	0.0083	5e-04	0.783019	0.0746269	NA	69837	70178	65107
childcare_facility_daycare_time_3y	isacc_modified_current_runny_nose_nonpollen_season_3y	NA	NA	NA	NA	0.0298	0.0044	0.0083	-0.0024	0.783019	-0.393443	NA	69837	68351	63541
childcare_facility_daycare_time_3y	isacc_modified_current_runny_nose_nonpollen_season_4y	NA	NA	NA	NA	NA	NA	0.0083	0.001	0.783019	0.149254	NA	69837	68351	63541
childcare_facility_daycare_time_3y	isacc_modified_current_runny_nose_pollen_season_2y	NA	NA	NA	NA	NA	NA	0.0083	6e-04	0.783019	0.0983607	NA	69837	70178	65107
childcare_facility_daycare_time_3y	isacc_modified_current_runny_nose_pollen_season_3y	-0.385	0.9233	-0.417	0.6767	0.0313	0.0046	0.0083	0.0055	0.783019	0.833333	0.0368892302117319	69837	68351	63541
childcare_facility_daycare_time_3y	isacc_modified_current_runny_nose_pollen_season_4y	-0.0633	0.6645	-0.0952	0.9241	0.0018	0.0053	0.0083	0.0103	0.783019	1.43056	0.00256633825519093	69837	68351	63541
childcare_facility_daycare_time_3y	isacc_modified_current_runny_nose_spring_2y	0.671	1.8486	0.363	0.7166	0.0378	0.0049	0.0083	0.0019	0.783019	0.301587	0.0381752765923366	69837	70178	65107
childcare_facility_daycare_time_3y	isacc_modified_current_runny_nose_spring_3y	-0.1613	1.1958	-0.1349	0.8927	0.0237	0.0048	0.0083	0.0027	0.783019	0.428571	0.0263926304235847	69837	70178	65107
childcare_facility_daycare_time_3y	isacc_modified_current_runny_nose_spring_4y	-0.3472	0.7208	-0.4817	0.63	-0.0016	0.0052	0.0083	0.0091	0.783019	1.28169	0.0012889322513962	69837	68351	63541
childcare_facility_daycare_time_3y	isacc_modified_current_runny_nose_summer_2y	NA	NA	NA	NA	0.0488	0.0052	0.0083	-7e-04	0.783019	-0.118644	NA	69837	70178	65107
childcare_facility_daycare_time_3y	isacc_modified_current_runny_nose_summer_3y	0.2662	1.2666	0.2102	0.8335	0.029	0.0052	0.0083	0.0024	0.783019	0.358209	0.030507807042062	69837	68351	63541
childcare_facility_daycare_time_3y	isacc_modified_current_runny_nose_summer_4y	NA	NA	NA	NA	0.0067	0.005	0.0083	-3e-04	0.783019	-0.0379747	NA	69837	68351	63541
childcare_facility_daycare_time_3y	isacc_modified_current_runny_nose_winter_2y	-0.0694	0.8985	-0.0772	0.9384	0.0547	0.005	0.0083	0.0049	0.783019	0.742424	0.0596533912986611	69837	70178	65107
childcare_facility_daycare_time_3y	isacc_modified_current_runny_nose_winter_3y	NA	NA	NA	NA	0.036	0.0043	0.0083	-9e-04	0.783019	-0.160714	NA	69837	68351	63541
childcare_facility_daycare_time_3y	isacc_modified_current_runny_nose_winter_4y	NA	NA	NA	NA	0.0107	0.0047	0.0083	-0.0038	0.783019	-0.535211	NA	69837	68351	63541
childcare_facility_daycare_time_3y	low_birth_weight	-0.2077	0.3697	-0.5617	0.5743	0.0023	0.0054	0.0083	0.0312	0.783019	4.8	0.00594046665127656	69837	70596	65109
childcare_facility_daycare_time_3y	m1m_bed_time	NA	NA	NA	NA	NA	NA	0.0083	2e-04	0.783019	0.0350877	NA	69837	68774	63872
childcare_facility_daycare_time_3y	m1m_nap_count	1	0.7656	1.3073	0.1911	-0.0011	0.005	0.0083	0.0286	0.783019	4.4	-0.0169152324159663	69837	70178	65107
childcare_facility_daycare_time_3y	m1m_night_wake_up_count	0.1909	0.4289	0.4452	0.6562	0.0049	0.0052	0.0083	0.0238	0.783019	3.83871	0.00262797988600649	69837	70178	65107
childcare_facility_daycare_time_3y	m1m_sleep_time_day	-0.138	0.3524	-0.3915	0.6954	0.0205	0.0052	0.0083	0.0395	0.783019	6.69492	0.025145770433953	69837	70178	65107
childcare_facility_daycare_time_3y	m1m_sleep_time_night	-0.5728	0.6447	-0.8885	0.3743	0.0192	0.005	0.0083	0.0141	0.783019	2.2381	0.0271458142880529	69837	70178	65107
childcare_facility_daycare_time_3y	m1m_total_sleep_time	-0.2859	0.4308	-0.6635	0.507	0.0256	0.0049	0.0083	0.028	0.783019	4.66667	0.0324762903078527	69837	70178	65107
childcare_facility_daycare_time_3y	m1m_wake_up_time	0.0531	0.4816	0.1102	0.9123	0.0093	0.005	0.0083	0.0249	0.783019	3.19231	0.00983673348885525	69837	64065	59605
childcare_facility_daycare_time_3y	out_of_night_diapers_age_4y	0.3446	0.5489	0.6278	0.5301	0.0037	0.0051	0.0083	0.0304	0.783019	2.15603	-0.00147942735510907	69837	68351	63541
childcare_facility_daycare_time_3y	premature_birth	0.5562	0.7108	0.7825	0.4339	-0.0069	0.0045	0.0083	0.0091	0.783019	1.56897	-0.0123827178681703	69837	70596	65109
childcare_facility_daycare_time_4y	BMI	NA	NA	NA	NA	0.0089	0.0061	5e-04	0.1732	0.0694444	19.4607	NA	57500	163835	0
childcare_facility_daycare_time_4y	c1hy_bed_time	NA	NA	NA	NA	NA	NA	5e-04	0.0269	0.0694444	3.68493	NA	69837	70596	65109
childcare_facility_daycare_time_4y	c1hy_nap_count	NA	NA	NA	NA	NA	NA	5e-04	0.0165	0.0694444	2.46269	NA	69837	70596	65109
childcare_facility_daycare_time_4y	c1hy_night_wake_up_count	NA	NA	NA	NA	NA	NA	5e-04	0.0287	0.0694444	4.28358	NA	69837	70596	65109
childcare_facility_daycare_time_4y	c1hy_sleep_time_day	NA	NA	NA	NA	NA	NA	5e-04	0.0195	0.0694444	3.25	NA	69837	70596	65109
childcare_facility_daycare_time_4y	c1hy_sleep_time_night	NA	NA	NA	NA	NA	NA	5e-04	0.0231	0.0694444	3.34783	NA	69837	70596	65109
childcare_facility_daycare_time_4y	c1hy_total_sleep_time	NA	NA	NA	NA	NA	NA	5e-04	0.01	0.0694444	1.5873	NA	69837	70596	65109
childcare_facility_daycare_time_4y	c1hy_wake_up_time	NA	NA	NA	NA	NA	NA	5e-04	0.0699	0.0694444	9.07792	NA	69837	70596	65109
childcare_facility_daycare_time_4y	c1y_0170001_1_3	NA	NA	NA	NA	NA	NA	5e-04	0.0501	0.0694444	5.16495	NA	69837	70596	65109
childcare_facility_daycare_time_4y	c1y_bed_time	NA	NA	NA	NA	NA	NA	5e-04	0.0129	0.0694444	2.01562	NA	69837	70596	65109
childcare_facility_daycare_time_4y	c1y_nap_count	NA	NA	NA	NA	NA	NA	5e-04	0.0192	0.0694444	3.04762	NA	69837	70596	65109
childcare_facility_daycare_time_4y	c1y_night_wake_up_count	NA	NA	NA	NA	NA	NA	5e-04	0.0191	0.0694444	3.03175	NA	69837	70596	65109
childcare_facility_daycare_time_4y	c1y_sleep_time_day	NA	NA	NA	NA	NA	NA	5e-04	0.0204	0.0694444	3.2381	NA	69837	70596	65109
childcare_facility_daycare_time_4y	c1y_sleep_time_night	NA	NA	NA	NA	NA	NA	5e-04	0.029	0.0694444	4.26471	NA	69837	70596	65109
childcare_facility_daycare_time_4y	c1y_total_sleep_time	NA	NA	NA	NA	NA	NA	5e-04	0.0279	0.0694444	4.5	NA	69837	70596	65109
childcare_facility_daycare_time_4y	c1y_wake_up_time	NA	NA	NA	NA	NA	NA	5e-04	0.063	0.0694444	8.87324	NA	69837	70181	64743
childcare_facility_daycare_time_4y	c3y_bed_time	NA	NA	NA	NA	NA	NA	5e-04	0.0309	0.0694444	4.29167	NA	69837	70178	65107
childcare_facility_daycare_time_4y	c3y_nap_count	NA	NA	NA	NA	NA	NA	5e-04	0.0206	0.0694444	3.12121	NA	69837	70254	64813
childcare_facility_daycare_time_4y	c3y_night_wake_up_count	NA	NA	NA	NA	NA	NA	5e-04	0.0214	0.0694444	2.77922	NA	69837	70178	65107
childcare_facility_daycare_time_4y	c3y_sleep_time_day	NA	NA	NA	NA	NA	NA	5e-04	0.0233	0.0694444	3.32857	NA	69837	69824	64417
childcare_facility_daycare_time_4y	c3y_sleep_time_night	NA	NA	NA	NA	NA	NA	5e-04	0.0351	0.0694444	4.94366	NA	69837	70453	64983
childcare_facility_daycare_time_4y	c3y_total_sleep_time	NA	NA	NA	NA	NA	NA	5e-04	0.0118	0.0694444	1.84375	NA	69837	70047	64622
childcare_facility_daycare_time_4y	c3y_wake_up_time	NA	NA	NA	NA	NA	NA	5e-04	0.0777	0.0694444	9.03488	NA	69837	70178	65107
childcare_facility_daycare_time_4y	c6m_bed_time	NA	NA	NA	NA	NA	NA	5e-04	0.0177	0.0694444	2.85484	NA	69837	70178	65107
childcare_facility_daycare_time_4y	c6m_nap_count	NA	NA	NA	NA	NA	NA	5e-04	0.0172	0.0694444	3.07143	NA	69837	70178	65107
childcare_facility_daycare_time_4y	c6m_night_wake_up_count	NA	NA	NA	NA	NA	NA	5e-04	0.0195	0.0694444	3.36207	NA	69837	70178	65107
childcare_facility_daycare_time_4y	c6m_sleep_time_day	NA	NA	NA	NA	NA	NA	5e-04	0.0205	0.0694444	3.53448	NA	69837	70178	65107
childcare_facility_daycare_time_4y	c6m_sleep_time_night	NA	NA	NA	NA	NA	NA	5e-04	0.0187	0.0694444	2.92188	NA	69837	70178	65107
childcare_facility_daycare_time_4y	c6m_total_sleep_time	NA	NA	NA	NA	NA	NA	5e-04	0.0138	0.0694444	2.3	NA	69837	70158	65090
childcare_facility_daycare_time_4y	c6m_wake_up_time	NA	NA	NA	NA	NA	NA	5e-04	0.0394	0.0694444	5.9697	NA	69837	68774	63872
childcare_facility_daycare_time_4y	childcare_facility_daycare_time_3y	NA	NA	NA	NA	NA	NA	5e-04	0.0083	0.0694444	0.783019	NA	69837	70596	65109
childcare_facility_daycare_time_4y	childcare_facility_starting_age	NA	NA	NA	NA	NA	NA	5e-04	0.0107	0.0694444	0.972727	NA	69837	70596	65109
childcare_facility_daycare_time_4y	feeding_type_yesterday_breast_feeding_count_1m	NA	NA	NA	NA	NA	NA	5e-04	0.0168	0.0694444	2.84746	NA	69837	70178	65107
childcare_facility_daycare_time_4y	feeding_type_yesterday_formula_feeding_count_1m	NA	NA	NA	NA	NA	NA	5e-04	0.0086	0.0694444	0.754386	NA	69837	70178	65107
childcare_facility_daycare_time_4y	hba1c_ngsp_early	NA	NA	NA	NA	NA	NA	5e-04	0.0558	0.0694444	6.2	NA	69837	68351	63541
childcare_facility_daycare_time_4y	isacc_modified_current_runny_nose_autumn_2y	NA	NA	NA	NA	NA	NA	5e-04	0.0014	0.0694444	0.237288	NA	69837	68351	63541
childcare_facility_daycare_time_4y	isacc_modified_current_runny_nose_autumn_3y	NA	NA	NA	NA	NA	NA	5e-04	0.0039	0.0694444	0.590909	NA	69837	68351	63541
childcare_facility_daycare_time_4y	isacc_modified_current_runny_nose_autumn_4y	NA	NA	NA	NA	0.0153	0.0049	5e-04	-0.0066	0.0694444	-1.06452	NA	69837	68351	63541
childcare_facility_daycare_time_4y	isacc_modified_current_runny_nose_nonpollen_season_2y	NA	NA	NA	NA	NA	NA	5e-04	5e-04	0.0694444	0.0746269	NA	69837	68351	63541
childcare_facility_daycare_time_4y	isacc_modified_current_runny_nose_nonpollen_season_3y	NA	NA	NA	NA	0.0506	0.0049	5e-04	-0.0024	0.0694444	-0.393443	NA	69837	68351	63541
childcare_facility_daycare_time_4y	isacc_modified_current_runny_nose_nonpollen_season_4y	NA	NA	NA	NA	NA	NA	5e-04	0.001	0.0694444	0.149254	NA	69837	68351	63541
childcare_facility_daycare_time_4y	isacc_modified_current_runny_nose_pollen_season_2y	NA	NA	NA	NA	NA	NA	5e-04	6e-04	0.0694444	0.0983607	NA	69837	68351	63541
childcare_facility_daycare_time_4y	isacc_modified_current_runny_nose_pollen_season_3y	NA	NA	NA	NA	NA	NA	5e-04	0.0055	0.0694444	0.833333	NA	69837	68351	63541
childcare_facility_daycare_time_4y	isacc_modified_current_runny_nose_pollen_season_4y	NA	NA	NA	NA	NA	NA	5e-04	0.0103	0.0694444	1.43056	NA	69837	68351	63541
childcare_facility_daycare_time_4y	isacc_modified_current_runny_nose_spring_2y	NA	NA	NA	NA	NA	NA	5e-04	0.0019	0.0694444	0.301587	NA	69837	70178	65107
childcare_facility_daycare_time_4y	isacc_modified_current_runny_nose_spring_3y	NA	NA	NA	NA	NA	NA	5e-04	0.0027	0.0694444	0.428571	NA	69837	68351	63541
childcare_facility_daycare_time_4y	isacc_modified_current_runny_nose_spring_4y	NA	NA	NA	NA	NA	NA	5e-04	0.0091	0.0694444	1.28169	NA	69837	68351	63541
childcare_facility_daycare_time_4y	isacc_modified_current_runny_nose_summer_2y	NA	NA	NA	NA	0.0655	0.0051	5e-04	-7e-04	0.0694444	-0.118644	NA	69837	68351	63541
childcare_facility_daycare_time_4y	isacc_modified_current_runny_nose_summer_3y	NA	NA	NA	NA	NA	NA	5e-04	0.0024	0.0694444	0.358209	NA	69837	68351	63541
childcare_facility_daycare_time_4y	isacc_modified_current_runny_nose_summer_4y	NA	NA	NA	NA	0.0021	0.0053	5e-04	-3e-04	0.0694444	-0.0379747	NA	69837	68351	63541
childcare_facility_daycare_time_4y	isacc_modified_current_runny_nose_winter_2y	NA	NA	NA	NA	NA	NA	5e-04	0.0049	0.0694444	0.742424	NA	69837	68351	63541
childcare_facility_daycare_time_4y	isacc_modified_current_runny_nose_winter_3y	NA	NA	NA	NA	0.0649	0.0045	5e-04	-9e-04	0.0694444	-0.160714	NA	69837	68351	63541
childcare_facility_daycare_time_4y	isacc_modified_current_runny_nose_winter_4y	NA	NA	NA	NA	0.0306	0.0051	5e-04	-0.0038	0.0694444	-0.535211	NA	69837	68351	63541
childcare_facility_daycare_time_4y	low_birth_weight	NA	NA	NA	NA	NA	NA	5e-04	0.0312	0.0694444	4.8	NA	69837	70596	65109
childcare_facility_daycare_time_4y	m1m_bed_time	NA	NA	NA	NA	NA	NA	5e-04	2e-04	0.0694444	0.0350877	NA	69837	70178	65107
childcare_facility_daycare_time_4y	m1m_nap_count	NA	NA	NA	NA	NA	NA	5e-04	0.0286	0.0694444	4.4	NA	69837	70178	65107
childcare_facility_daycare_time_4y	m1m_night_wake_up_count	NA	NA	NA	NA	NA	NA	5e-04	0.0238	0.0694444	3.83871	NA	69837	70178	65107
childcare_facility_daycare_time_4y	m1m_sleep_time_day	NA	NA	NA	NA	NA	NA	5e-04	0.0395	0.0694444	6.69492	NA	69837	70178	65107
childcare_facility_daycare_time_4y	m1m_sleep_time_night	NA	NA	NA	NA	NA	NA	5e-04	0.0141	0.0694444	2.2381	NA	69837	70178	65107
childcare_facility_daycare_time_4y	m1m_total_sleep_time	NA	NA	NA	NA	NA	NA	5e-04	0.028	0.0694444	4.66667	NA	69837	64065	59605
childcare_facility_daycare_time_4y	m1m_wake_up_time	NA	NA	NA	NA	NA	NA	5e-04	0.0249	0.0694444	3.19231	NA	69837	70178	65107
childcare_facility_daycare_time_4y	out_of_night_diapers_age_4y	NA	NA	NA	NA	NA	NA	5e-04	0.0304	0.0694444	2.15603	NA	69837	68351	63541
childcare_facility_daycare_time_4y	premature_birth	NA	NA	NA	NA	NA	NA	5e-04	0.0091	0.0694444	1.56897	NA	69837	70596	65109
childcare_facility_starting_age	BMI	-0.2572	0.1305	-1.9715	0.0487	-0.0056	0.0064	0.0107	0.1732	0.972727	19.4607	0.0060506710158222	43468	163835	0
childcare_facility_starting_age	c1hy_bed_time	0.0752	0.3185	0.236	0.8134	-0.0212	0.005	0.0107	0.0269	0.972727	3.68493	-0.0238010183192676	71319	70596	68138
childcare_facility_starting_age	c1hy_nap_count	0.1979	0.4388	0.4509	0.6521	0.0816	0.0052	0.0107	0.0165	0.972727	2.46269	0.0834816113680023	71319	70596	68138
childcare_facility_starting_age	c1hy_night_wake_up_count	-0.138	0.34	-0.4059	0.6848	-0.0338	0.0052	0.0107	0.0287	0.972727	4.28358	-0.0334400020612297	71319	70596	68138
childcare_facility_starting_age	c1hy_sleep_time_day	-0.2026	0.4014	-0.5049	0.6136	0.0535	0.0048	0.0107	0.0195	0.972727	3.25	0.0595391951136658	71319	70596	68138
childcare_facility_starting_age	c1hy_sleep_time_night	-0.0502	0.3173	-0.1581	0.8744	0.0183	0.0052	0.0107	0.0231	0.972727	3.34783	0.0201877878192946	71319	70596	68138
childcare_facility_starting_age	c1hy_total_sleep_time	-0.217	0.5629	-0.3855	0.6999	0.0588	0.005	0.0107	0.01	0.972727	1.5873	0.0641408328604926	71319	70596	68138
childcare_facility_starting_age	c1hy_wake_up_time	-0.0315	0.2338	-0.1347	0.8929	0.1399	0.0054	0.0107	0.0699	0.972727	9.07792	0.15277513207592	71319	70596	68138
childcare_facility_starting_age	c1y_bed_time	0.6187	0.5614	1.102	0.2704	0.0045	0.0047	0.0107	0.0129	0.972727	2.01562	-0.00261356511583474	71319	70596	68138
childcare_facility_starting_age	c1y_nap_count	0.0209	0.447	0.0468	0.9626	0.064	0.0054	0.0107	0.0192	0.972727	3.04762	0.0673554254140314	71319	70596	68138
childcare_facility_starting_age	c1y_night_wake_up_count	-0.2025	0.4192	-0.4831	0.629	-0.009	0.0054	0.0107	0.0191	0.972727	3.03175	-0.0065754241745917	71319	70596	68138
childcare_facility_starting_age	c1y_sleep_time_day	-0.0855	0.3949	-0.2164	0.8287	0.0742	0.0053	0.0107	0.0204	0.972727	3.2381	0.0797739795646123	71319	70596	68138
childcare_facility_starting_age	c1y_sleep_time_night	-0.0256	0.2943	-0.087	0.9307	-0.028	0.0048	0.0107	0.029	0.972727	4.26471	-0.0292899446830282	71319	70596	68138
childcare_facility_starting_age	c1y_total_sleep_time	-0.0919	0.3219	-0.2853	0.7754	0.0502	0.0054	0.0107	0.0279	0.972727	4.5	0.0549265644028405	71319	70596	68138
childcare_facility_starting_age	c1y_wake_up_time	-0.0333	0.2403	-0.1384	0.8899	0.1144	0.0055	0.0107	0.063	0.972727	8.87324	0.12496591603355	71319	70186	67758
childcare_facility_starting_age	c3y_bed_time	0.3583	0.3977	0.9009	0.3676	-0.105	0.0055	0.0107	0.0309	0.972727	4.29167	-0.118325796128728	71319	70596	68138
childcare_facility_starting_age	c3y_nap_count	-0.5259	0.4462	-1.1786	0.2386	-0.0508	0.0047	0.0107	0.0206	0.972727	3.12121	-0.0458110938292922	71319	70596	68138
childcare_facility_starting_age	c3y_night_wake_up_count	-0.2859	0.4361	-0.6557	0.512	-0.0094	0.0049	0.0107	0.0214	0.972727	2.77922	-0.00555176138921239	71319	70596	68138
childcare_facility_starting_age	c3y_sleep_time_day	-0.1631	0.3248	-0.5022	0.6155	-0.0761	0.0048	0.0107	0.0233	0.972727	3.32857	-0.0780002357392249	71319	70596	68138
childcare_facility_starting_age	c3y_sleep_time_night	0.0046	0.2832	0.0164	0.9869	0.1148	0.0052	0.0107	0.0351	0.972727	4.94366	0.122268912217665	71319	70596	68138
childcare_facility_starting_age	c3y_total_sleep_time	0.05	0.4384	0.114	0.9092	-0.0066	0.0044	0.0107	0.0118	0.972727	1.84375	-0.00755028082790628	71319	69944	67523
childcare_facility_starting_age	c3y_wake_up_time	0.081	0.2167	0.3739	0.7085	0.0546	0.0052	0.0107	0.0777	0.972727	9.03488	0.0570794614511133	71319	70596	68138
childcare_facility_starting_age	c6m_bed_time	-0.2148	0.4166	-0.5155	0.6062	-0.001	0.005	0.0107	0.0177	0.972727	2.85484	0.00194228371738542	71319	70596	68138
childcare_facility_starting_age	c6m_nap_count	0.3202	0.4237	0.7558	0.4498	0.0024	0.0049	0.0107	0.0172	0.972727	3.07143	-0.00186600550859597	71319	70310	67874
childcare_facility_starting_age	c6m_night_wake_up_count	0.2449	0.3846	0.6368	0.5243	0.0041	0.0049	0.0107	0.0195	0.972727	3.36207	0.000743318498686889	71319	70596	68138
childcare_facility_starting_age	c6m_sleep_time_day	0.0448	0.3713	0.1206	0.904	0.0057	0.0047	0.0107	0.0205	0.972727	3.53448	0.00535589297143374	71319	70596	68138
childcare_facility_starting_age	c6m_sleep_time_night	-0.7626	0.5117	-1.4902	0.1362	-0.0166	0.0046	0.0107	0.0187	0.972727	2.92188	-0.00659647416756391	71319	70596	68138
childcare_facility_starting_age	c6m_total_sleep_time	-0.6425	0.5482	-1.1718	0.2413	-0.0056	0.0046	0.0107	0.0138	0.972727	2.3	0.00200022344614563	71319	70596	68138
childcare_facility_starting_age	c6m_wake_up_time	-0.2325	0.3367	-0.6905	0.4898	0.041	0.0055	0.0107	0.0394	0.972727	5.9697	0.0486947273560116	71319	70596	68138
childcare_facility_starting_age	feeding_type_yesterday_breast_feeding_count_1m	-0.5205	0.4895	-1.0633	0.2876	0.0364	0.0058	0.0107	0.0168	0.972727	2.84746	0.0455102773164623	71319	70596	68138
childcare_facility_starting_age	feeding_type_yesterday_formula_feeding_count_1m	-0.0553	0.8463	-0.0653	0.9479	-0.0142	0.005	0.0107	0.0086	0.972727	0.754386	-0.0143958448801483	71319	70596	68138
childcare_facility_starting_age	hba1c_ngsp_early	-0.2275	0.2709	-0.8398	0.401	-0.0182	0.005	0.0107	0.0558	0.972727	6.2	-0.0138008051190027	71319	70178	68136
childcare_facility_starting_age	isacc_modified_current_runny_nose_autumn_2y	1	6.4133	0.2501	0.8025	-0.0786	0.0049	0.0107	0.0014	0.972727	0.237288	-0.0885960527154777	71319	70596	68138
childcare_facility_starting_age	isacc_modified_current_runny_nose_autumn_3y	1	1.4719	0.7102	0.4776	-0.0494	0.0044	0.0107	0.0039	0.972727	0.590909	-0.0588904316501849	71319	69824	67419
childcare_facility_starting_age	isacc_modified_current_runny_nose_autumn_4y	NA	NA	NA	NA	-0.0186	0.005	0.0107	-0.0066	0.972727	-1.06452	NA	71319	70158	68118
childcare_facility_starting_age	isacc_modified_current_runny_nose_nonpollen_season_2y	NA	NA	NA	NA	NA	NA	0.0107	5e-04	0.972727	0.0746269	NA	71319	70596	68138
childcare_facility_starting_age	isacc_modified_current_runny_nose_nonpollen_season_3y	NA	NA	NA	NA	-0.0477	0.0049	0.0107	-0.0024	0.972727	-0.393443	NA	71319	70178	68136
childcare_facility_starting_age	isacc_modified_current_runny_nose_nonpollen_season_4y	NA	NA	NA	NA	NA	NA	0.0107	0.001	0.972727	0.149254	NA	71319	70178	68136
childcare_facility_starting_age	isacc_modified_current_runny_nose_pollen_season_2y	NA	NA	NA	NA	NA	NA	0.0107	6e-04	0.972727	0.0983607	NA	71319	70596	68138
childcare_facility_starting_age	isacc_modified_current_runny_nose_pollen_season_3y	0.5852	0.965	0.6065	0.5442	-0.0272	0.0052	0.0107	0.0055	0.972727	0.833333	-0.0331434615366059	71319	70254	67828
childcare_facility_starting_age	isacc_modified_current_runny_nose_pollen_season_4y	0.0722	0.5376	0.1344	0.8931	-0.0041	0.0051	0.0107	0.0103	0.972727	1.43056	-0.00506824469640399	71319	70178	68136
childcare_facility_starting_age	isacc_modified_current_runny_nose_spring_2y	0.0551	1.2818	0.043	0.9657	-0.072	0.0048	0.0107	0.0019	0.972727	0.301587	-0.0757044484420645	71319	70596	68138
childcare_facility_starting_age	isacc_modified_current_runny_nose_spring_3y	0.5168	1.3316	0.3881	0.698	-0.0113	0.0051	0.0107	0.0027	0.972727	0.428571	-0.0146753294442587	71319	70181	67755
childcare_facility_starting_age	isacc_modified_current_runny_nose_spring_4y	0.2405	0.586	0.4104	0.6815	0.0037	0.0051	0.0107	0.0091	0.972727	1.28169	0.00148326334760776	71319	70178	68136
childcare_facility_starting_age	isacc_modified_current_runny_nose_summer_2y	NA	NA	NA	NA	-0.0683	0.0051	0.0107	-7e-04	0.972727	-0.118644	NA	71319	70596	68138
childcare_facility_starting_age	isacc_modified_current_runny_nose_summer_3y	1	1.9845	0.5173	0.6049	-0.0213	0.0058	0.0107	0.0024	0.972727	0.358209	-0.0276459449767622	71319	70047	67625
childcare_facility_starting_age	isacc_modified_current_runny_nose_summer_4y	NA	NA	NA	NA	0.001	0.0049	0.0107	-3e-04	0.972727	-0.0379747	NA	71319	70178	68136
childcare_facility_starting_age	isacc_modified_current_runny_nose_winter_2y	0.2751	0.8691	0.3165	0.7516	-0.0927	0.0049	0.0107	0.0049	0.972727	0.742424	-0.0993015369823228	71319	70596	68138
childcare_facility_starting_age	isacc_modified_current_runny_nose_winter_3y	NA	NA	NA	NA	-0.0501	0.005	0.0107	-9e-04	0.972727	-0.160714	NA	71319	70453	68013
childcare_facility_starting_age	isacc_modified_current_runny_nose_winter_4y	NA	NA	NA	NA	-0.0141	0.0052	0.0107	-0.0038	0.972727	-0.535211	NA	71319	70178	68136
childcare_facility_starting_age	m1m_bed_time	NA	NA	NA	NA	NA	NA	0.0107	2e-04	0.972727	0.0350877	NA	71319	70596	68138
childcare_facility_starting_age	m1m_nap_count	-0.2027	0.3551	-0.5707	0.5682	-0.0018	0.0052	0.0107	0.0286	0.972727	4.4	0.00170503293602411	71319	70596	68138
childcare_facility_starting_age	m1m_night_wake_up_count	0.5173	0.4423	1.1696	0.2422	1e-04	0.0054	0.0107	0.0238	0.972727	3.83871	-0.00829422957364114	71319	70596	68138
childcare_facility_starting_age	m1m_sleep_time_day	0.2051	0.2914	0.7037	0.4817	-0.0334	0.005	0.0107	0.0395	0.972727	6.69492	-0.0400065745785049	71319	70596	68138
childcare_facility_starting_age	m1m_sleep_time_night	-0.6272	0.5217	-1.2024	0.2292	-0.0244	0.005	0.0107	0.0141	0.972727	2.2381	-0.0179278110048016	71319	70596	68138
childcare_facility_starting_age	m1m_total_sleep_time	-0.1582	0.3251	-0.4867	0.6265	-0.0369	0.0048	0.0107	0.028	0.972727	4.66667	-0.0363937259904987	71319	70596	68138
childcare_facility_starting_age	m1m_wake_up_time	0.6737	0.5296	1.2723	0.2033	-0.018	0.0048	0.0107	0.0249	0.972727	3.19231	-0.0302809534003923	71319	70596	68138
childcare_facility_starting_age	out_of_night_diapers_age_4y	0.0145	0.469	0.031	0.9753	0.0151	0.0052	0.0107	0.0304	0.972727	2.15603	0.0157412074001485	71319	70178	68136
constipation_3y	BMI	0.0831	0.0612	1.3568	0.1749	-0.0023	0.0063	0.028	0.1732	3.94366	19.4607	-0.00902099485514888	65116	163835	0
constipation_3y	breast_feeding_cessation_1m	1	0.9812	1.1062	0.2686	0.0053	0.0049	0.028	0.004	3.94366	0.634921	-0.00585182873059268	61862	68351	60145
constipation_3y	breast_feeding_cessation_2m	0.1668	0.2283	0.7306	0.465	0.0196	0.0048	0.028	0.0142	3.94366	2.18462	0.0182500304428417	61862	68351	60145
constipation_3y	breast_feeding_cessation_3m	0.1732	0.2414	0.7174	0.4731	0.027	0.0048	0.028	0.0112	3.94366	1.77778	0.0267989368278907	61862	67552	59489
constipation_3y	breast_feeding_cessation_age	0.0468	0.2352	0.1989	0.8423	-0.0183	0.0049	0.028	0.018	3.94366	2.14286	-0.0213264346337074	61862	68351	60145
constipation_3y	breast_feeding_period_1y	-0.1368	0.204	-0.6704	0.5026	-0.0368	0.0048	0.028	0.0188	3.94366	2.84848	-0.0375260807680057	61862	68351	60145
constipation_3y	c1hy_bed_time	0.1058	0.1742	0.6073	0.5436	0.0075	0.0051	0.028	0.0269	3.94366	3.68493	0.0053950581405973	61862	67601	59506
constipation_3y	c1hy_nap_count	0.2692	0.2253	1.1949	0.2321	-0.006	0.0055	0.028	0.0165	3.94366	2.46269	-0.0125615361022634	61862	68116	59961
constipation_3y	c1hy_night_wake_up_count	-0.0043	0.1598	-0.0266	0.9787	0.0073	0.0047	0.028	0.0287	3.94366	4.28358	0.00829016352664205	61862	67626	59517
constipation_3y	c1hy_sleep_time_day	0.3781	0.2261	1.6725	0.0944	0.0057	0.0054	0.028	0.0195	3.94366	3.25	-0.00272709032179126	61862	68097	59935
constipation_3y	c1hy_sleep_time_night	-0.4752	0.2062	-2.3046	0.0212	-0.0108	0.0053	0.028	0.0231	3.94366	3.34783	0.000400508820876745	61862	68104	59940
constipation_3y	c1hy_total_sleep_time	-0.0453	0.2705	-0.1677	0.8669	-3e-04	0.0053	0.028	0.01	3.94366	1.5873	0.000441911190819868	61862	68258	60072
constipation_3y	c1hy_wake_up_time	0.1848	0.1196	1.5446	0.1225	0.0027	0.0052	0.028	0.0699	3.94366	9.07792	-0.00552145837670356	61862	67995	59853
constipation_3y	c1y_0170001_1_3	0.2203	0.1397	1.5773	0.1147	0.0117	0.0056	0.028	0.0501	3.94366	5.16495	0.00502047457729747	61862	63916	56267
constipation_3y	c1y_bed_time	0.0911	0.2375	0.3836	0.7013	0.0085	0.0046	0.028	0.0129	3.94366	2.01562	0.00761430714429394	61862	68351	60145
constipation_3y	c1y_nap_count	-0.1317	0.2085	-0.6315	0.5277	0.0095	0.0047	0.028	0.0192	3.94366	3.04762	0.0138203271323003	61862	66059	58168
constipation_3y	c1y_night_wake_up_count	0.0395	0.2074	0.1905	0.8489	0.0103	0.0054	0.028	0.0191	3.94366	3.03175	0.0104690019320663	61862	68351	60145
constipation_3y	c1y_sleep_time_day	0.0876	0.2071	0.423	0.6723	0.0143	0.0051	0.028	0.0204	3.94366	3.2381	0.0137500639936038	61862	67881	59743
constipation_3y	c1y_sleep_time_night	-0.2415	0.1778	-1.3584	0.1743	-0.012	0.0051	0.028	0.029	3.94366	4.26471	-0.00631441483221121	61862	67868	59737
constipation_3y	c1y_total_sleep_time	-0.0715	0.1849	-0.3867	0.699	0.0058	0.005	0.028	0.0279	3.94366	4.5	0.00851667310690529	61862	68102	59944
constipation_3y	c1y_wake_up_time	0.1205	0.1153	1.0451	0.296	0.0059	0.0053	0.028	0.063	3.94366	8.87324	0.00138081808456552	61862	68351	60145
constipation_3y	c3y_bed_time	0.2158	0.1805	1.1957	0.2318	0.026	0.0046	0.028	0.0309	3.94366	4.29167	0.022422598637927	61862	68351	60145
constipation_3y	c3y_nap_count	-0.1253	0.1968	-0.6365	0.5245	0.0094	0.0052	0.028	0.0206	3.94366	3.12121	0.0135002227610122	61862	68351	60145
constipation_3y	c3y_night_wake_up_count	-0.2361	0.1964	-1.2022	0.2293	-0.0026	0.0047	0.028	0.0214	3.94366	2.77922	0.00304359930178568	61862	68351	60145
constipation_3y	c3y_sleep_time_day	0.1025	0.2067	0.4962	0.6198	0.0218	0.0051	0.028	0.0233	3.94366	3.32857	0.0215025458116641	61862	68351	60145
constipation_3y	c3y_sleep_time_night	-0.2937	0.1698	-1.7298	0.0837	-0.0295	0.0048	0.028	0.0351	3.94366	4.94366	-0.023425689965836	61862	68351	60145
constipation_3y	c3y_total_sleep_time	-0.1536	0.2794	-0.5497	0.5825	0.0016	0.005	0.028	0.0118	3.94366	1.84375	0.00461377748676383	61862	68351	60145
constipation_3y	c3y_wake_up_time	0.0902	0.1215	0.7423	0.4579	0.0152	0.0057	0.028	0.0777	3.94366	9.03488	0.0129128666713108	61862	68351	60145
constipation_3y	c6m_bed_time	0.0562	0.2117	0.2654	0.7907	-0.0042	0.0053	0.028	0.0177	3.94366	2.85484	-0.00593101663540907	61862	68212	60038
constipation_3y	c6m_nap_count	0.219	0.1996	1.097	0.2727	-9e-04	0.0042	0.028	0.0172	3.94366	3.07143	-0.00591382142852859	61862	68172	60004
constipation_3y	c6m_night_wake_up_count	0.2919	0.1917	1.5228	0.1278	0.0026	0.005	0.028	0.0195	3.94366	3.36207	-0.00410461144223966	61862	68182	60014
constipation_3y	c6m_sleep_time_day	0.3535	0.1904	1.8564	0.0634	-0.0046	0.005	0.028	0.0205	3.94366	3.53448	-0.0137767205539779	61862	68351	60145
constipation_3y	c6m_sleep_time_night	-0.3678	0.2185	-1.6833	0.0923	-0.0113	0.0046	0.028	0.0187	3.94366	2.92188	-0.00393287808366327	61862	67848	59727
constipation_3y	c6m_total_sleep_time	0.138	0.2397	0.5757	0.5648	-0.0128	0.0051	0.028	0.0138	3.94366	2.3	-0.0169051122899259	61862	68351	60145
constipation_3y	c6m_wake_up_time	-0.0245	0.131	-0.1872	0.8515	0.0042	0.0046	0.028	0.0394	3.94366	5.9697	0.00554816147013336	61862	68106	59951
constipation_3y	childcare_facility_daycare_time_3y	0.1631	0.4041	0.4037	0.6864	0.0115	0.0049	0.028	0.0083	3.94366	0.783019	0.0101689528124282	61862	67882	59760
constipation_3y	childcare_facility_daycare_time_4y	NA	NA	NA	NA	NA	NA	0.028	5e-04	3.94366	0.0694444	NA	61862	68181	60008
constipation_3y	childcare_facility_starting_age	0.4313	0.425	1.0148	0.3102	0.001	0.0054	0.028	0.0107	3.94366	0.972727	-0.00650889682104316	61862	68134	59966
constipation_3y	constipation_4y	1	0.1915	6.5154	7.2507e-11	0.2836	0.0053	0.028	0.0332	3.94366	4.61111	0.277056837188021	61862	68351	60145
constipation_3y	constipation_cum_4y	1	0.0632	16.5949	7.5933e-62	0.7451	0.0063	0.028	0.0485	3.94366	5.98765	0.803668177769963	61862	67101	59153
constipation_3y	exclusive_breastfeeding_1y	-0.1851	0.183	-1.0112	0.3119	-0.0413	0.005	0.028	0.0262	3.94366	3.9697	-0.040742069341304	61862	68351	60145
constipation_3y	feeding_type_yesterday_breast_feeding_count_1m	-0.3128	0.2171	-1.4406	0.1497	-0.0121	0.005	0.028	0.0168	3.94366	2.84746	-0.00646757917273904	61862	68045	59896
constipation_3y	feeding_type_yesterday_formula_feeding_count_1m	0.1302	0.3951	0.3296	0.7417	0.0205	0.0048	0.028	0.0086	3.94366	0.754386	0.0205467271092295	61862	68149	59984
constipation_3y	first_vaccination_bcg	0.2242	0.3862	0.5805	0.5616	7e-04	0.0047	0.028	0.0051	3.94366	0.822581	-0.0019512281932732	61862	67571	59521
constipation_3y	first_vaccination_dpt	NA	NA	NA	NA	NA	NA	0.028	0.0012	3.94366	0.193548	NA	61862	67525	59488
constipation_3y	first_vaccination_haemophilus_b_influenzae	NA	NA	NA	NA	NA	NA	0.028	8e-04	3.94366	0.135593	NA	61862	68351	60145
constipation_3y	first_vaccination_hbv	-0.1435	0.2357	-0.6087	0.5427	-0.0019	0.0048	0.028	0.015	3.94366	2.63158	0.000906197732813393	61862	68351	60145
constipation_3y	first_vaccination_pneumococcus	NA	NA	NA	NA	0.0078	0.005	0.028	-0.0025	3.94366	-0.403226	NA	61862	68351	60145
constipation_3y	first_vaccination_polio	NA	NA	NA	NA	0.0093	0.0052	0.028	-0.0064	3.94366	-1.12281	NA	61862	64063	56464
constipation_3y	first_vaccination_rotavirus	-0.6129	0.428	-1.4319	0.1522	0.0108	0.0047	0.028	0.0073	3.94366	1.17742	0.02080731603982	61862	68351	60145
constipation_3y	hba1c_ngsp_early	-0.1615	0.1314	-1.2293	0.219	-0.007	0.0059	0.028	0.0558	3.94366	6.2	-0.00122373163733955	61862	65733	59076
constipation_3y	isacc_modified_current_runny_nose_autumn_2y	1	4.4404	0.3057	0.7599	0.043	0.005	0.028	0.0014	3.94366	0.237288	0.0386919493920289	61862	67902	59782
constipation_3y	isacc_modified_current_runny_nose_autumn_3y	-0.367	0.6153	-0.5965	0.5509	0.0525	0.0049	0.028	0.0039	3.94366	0.590909	0.0628339056560699	61862	62761	56409
constipation_3y	isacc_modified_current_runny_nose_autumn_4y	NA	NA	NA	NA	0.0517	0.0048	0.028	-0.0066	3.94366	-1.06452	NA	61862	65903	59224
constipation_3y	isacc_modified_current_runny_nose_nonpollen_season_2y	NA	NA	NA	NA	NA	NA	0.028	5e-04	3.94366	0.0746269	NA	61862	66813	59972
constipation_3y	isacc_modified_current_runny_nose_nonpollen_season_3y	NA	NA	NA	NA	0.061	0.0051	0.028	-0.0024	3.94366	-0.393443	NA	61862	65805	59135
constipation_3y	isacc_modified_current_runny_nose_nonpollen_season_4y	NA	NA	NA	NA	NA	NA	0.028	0.001	3.94366	0.149254	NA	61862	65761	59099
constipation_3y	isacc_modified_current_runny_nose_pollen_season_2y	NA	NA	NA	NA	NA	NA	0.028	6e-04	3.94366	0.0983607	NA	61862	66813	59972
constipation_3y	isacc_modified_current_runny_nose_pollen_season_3y	0.4617	0.4855	0.9508	0.3417	0.052	0.0053	0.028	0.0055	3.94366	0.833333	0.0520701965633222	61862	63760	57371
constipation_3y	isacc_modified_current_runny_nose_pollen_season_4y	0.0868	0.2888	0.3005	0.7638	0.0476	0.0053	0.028	0.0103	3.94366	1.43056	0.0508555201523427	61862	65793	59134
constipation_3y	isacc_modified_current_runny_nose_spring_2y	1	2.1822	0.5274	0.5979	0.034	0.0048	0.028	0.0019	3.94366	0.301587	0.0289383735293833	61862	67793	59675
constipation_3y	isacc_modified_current_runny_nose_spring_3y	0.5471	0.8572	0.6383	0.5233	0.0507	0.005	0.028	0.0027	3.94366	0.428571	0.0503706363985831	61862	66813	59972
constipation_3y	isacc_modified_current_runny_nose_spring_4y	0.2027	0.3111	0.6518	0.5145	0.0433	0.0051	0.028	0.0091	3.94366	1.28169	0.0443279085030297	61862	65731	59075
constipation_3y	isacc_modified_current_runny_nose_summer_2y	NA	NA	NA	NA	0.0305	0.0049	0.028	-7e-04	3.94366	-0.118644	NA	61862	34397	29979
constipation_3y	isacc_modified_current_runny_nose_summer_3y	0.1082	0.6544	0.1653	0.8687	0.0494	0.0054	0.028	0.0024	3.94366	0.358209	0.0531090468436428	61862	66116	59403
constipation_3y	isacc_modified_current_runny_nose_summer_4y	NA	NA	NA	NA	0.0441	0.0049	0.028	-3e-04	3.94366	-0.0379747	NA	61862	65725	59072
constipation_3y	isacc_modified_current_runny_nose_winter_2y	0.2431	0.4109	0.5917	0.5541	0.0399	0.0052	0.028	0.0049	3.94366	0.742424	0.040988109892631	61862	68235	60065
constipation_3y	isacc_modified_current_runny_nose_winter_3y	NA	NA	NA	NA	0.0438	0.0052	0.028	-9e-04	3.94366	-0.160714	NA	61862	63720	57330
constipation_3y	isacc_modified_current_runny_nose_winter_4y	NA	NA	NA	NA	0.042	0.0054	0.028	-0.0038	3.94366	-0.535211	NA	61862	65855	59179
constipation_3y	length_of_labor	0.155	0.1653	0.9373	0.3486	0.008	0.0054	0.028	0.0336	3.94366	4.73239	0.00401874040706272	61862	68351	60145
constipation_3y	low_birth_weight	0.1406	0.1441	0.9755	0.3293	0.0039	0.0044	0.028	0.0312	3.94366	4.8	0.000214304490472773	61862	63742	56123
constipation_3y	m1m_bed_time	NA	NA	NA	NA	NA	NA	0.028	2e-04	3.94366	0.0350877	NA	61862	67114	59133
constipation_3y	m1m_nap_count	-0.2872	0.1591	-1.8059	0.0709	7e-04	0.0049	0.028	0.0286	3.94366	4.4	0.00914343861547541	61862	68202	60034
constipation_3y	m1m_night_wake_up_count	-0.2834	0.1936	-1.4641	0.1432	0.0106	0.0059	0.028	0.0238	3.94366	3.83871	0.0196186949528609	61862	64404	56727
constipation_3y	m1m_sleep_time_day	-0.1253	0.1401	-0.8946	0.371	7e-04	0.0051	0.028	0.0395	3.94366	6.69492	0.00509650181439078	61862	68208	60038
constipation_3y	m1m_sleep_time_night	-0.5417	0.242	-2.2379	0.0252	-0.0183	0.0048	0.028	0.0141	3.94366	2.2381	-0.00923157391527265	61862	68198	60031
constipation_3y	m1m_total_sleep_time	-0.3475	0.1731	-2.0082	0.0446	-0.0097	0.0049	0.028	0.028	3.94366	4.66667	-0.000789704814243216	61862	68169	60005
constipation_3y	m1m_wake_up_time	-0.2087	0.192	-1.0866	0.2772	5e-04	0.0049	0.028	0.0249	3.94366	3.19231	0.00622062936694202	61862	66949	58992
constipation_3y	out_of_night_diapers_age_4y	-0.4226	0.2739	-1.543	0.1228	0.0149	0.0052	0.028	0.0304	3.94366	2.15603	0.0292589360557065	61862	65818	59145
constipation_3y	premature_birth	0.0524	0.2864	0.1831	0.8547	0.0054	0.005	0.028	0.0091	3.94366	1.56897	0.00529352074556334	61862	63955	56314
constipation_4y	BMI	-0.0457	0.072	-0.6346	0.5257	0.0176	0.0076	0.0332	0.1732	4.61111	19.4607	0.0235614553118198	61679	163835	0
constipation_4y	breast_feeding_cessation_1m	0.7881	0.7222	1.0913	0.2752	0.0096	0.0053	0.0332	0.004	4.61111	0.634921	0.00132176659119553	61862	68351	60145
constipation_4y	breast_feeding_cessation_2m	0.1203	0.2173	0.5535	0.5799	0.0205	0.0048	0.0332	0.0142	4.61111	2.18462	0.0200270532901104	61862	68351	60145
constipation_4y	breast_feeding_cessation_3m	0.2122	0.2507	0.8466	0.3972	0.0301	0.0054	0.0332	0.0112	4.61111	1.77778	0.0290984356675181	61862	68351	60145
constipation_4y	breast_feeding_cessation_age	0.1855	0.2287	0.8113	0.4172	-0.0136	0.0048	0.0332	0.018	4.61111	2.14286	-0.0197443512292195	61862	68351	60145
constipation_4y	breast_feeding_period_1y	-0.008	0.2016	-0.0398	0.9683	-0.0429	0.0048	0.0332	0.0188	4.61111	2.84848	-0.047639306127182	61862	67571	59521
constipation_4y	c1hy_bed_time	0.1238	0.1577	0.7851	0.4324	0.0234	0.0049	0.0332	0.0269	4.61111	3.68493	0.0223047314651733	61862	68134	59966
constipation_4y	c1hy_nap_count	-0.1867	0.1973	-0.9462	0.344	0.0084	0.0052	0.0332	0.0165	4.61111	2.46269	0.0141197184823907	61862	63742	56123
constipation_4y	c1hy_night_wake_up_count	0.1337	0.1507	0.887	0.3751	-0.006	0.0046	0.0332	0.0287	4.61111	4.28358	-0.0111783025026013	61862	63916	56267
constipation_4y	c1hy_sleep_time_day	0.1853	0.1905	0.973	0.3306	0.0128	0.0052	0.0332	0.0195	4.61111	3.25	0.00941346262239683	61862	67882	59760
constipation_4y	c1hy_sleep_time_night	-0.3954	0.1746	-2.2648	0.0235	-0.0227	0.0048	0.0332	0.0231	4.61111	3.34783	-0.0148222145769001	61862	63955	56314
constipation_4y	c1hy_total_sleep_time	-0.2583	0.2766	-0.9338	0.3504	-0.0033	0.0052	0.0332	0.01	4.61111	1.5873	0.00116010619498888	61862	68181	60008
constipation_4y	c1hy_wake_up_time	0.0695	0.1107	0.6277	0.5302	0.0194	0.0053	0.0332	0.0699	4.61111	9.07792	0.0185995080542635	61862	68258	60072
constipation_4y	c1y_0170001_1_3	0.2188	0.1299	1.684	0.0922	0.0206	0.0054	0.0332	0.0501	4.61111	5.16495	0.0139287883189957	61862	68351	60145
constipation_4y	c1y_bed_time	-0.2074	0.2343	-0.8852	0.376	0.021	0.005	0.0332	0.0129	4.61111	2.01562	0.0276871430926686	61862	67995	59853
constipation_4y	c1y_nap_count	-0.1176	0.1753	-0.6712	0.5021	0.0082	0.0045	0.0332	0.0192	4.61111	3.04762	0.0122003837140929	61862	67626	59517
constipation_4y	c1y_night_wake_up_count	0.0541	0.1869	0.2895	0.7722	0.0084	0.0049	0.0332	0.0191	4.61111	3.03175	0.00797508049747441	61862	67601	59506
constipation_4y	c1y_sleep_time_day	0.0358	0.1815	0.1974	0.8435	0.0155	0.005	0.0332	0.0204	4.61111	3.2381	0.016289918863128	61862	68104	59940
constipation_4y	c1y_sleep_time_night	0.0057	0.1478	0.0382	0.9695	-0.0299	0.005	0.0332	0.029	4.61111	4.26471	-0.0335913471688522	61862	68116	59961
constipation_4y	c1y_total_sleep_time	-0.041	0.1459	-0.2811	0.7786	-0.0047	0.0048	0.0332	0.0279	4.61111	4.5	-0.00396296748711348	61862	68097	59935
constipation_4y	c1y_wake_up_time	-0.0478	0.1018	-0.4695	0.6387	0.016	0.0047	0.0332	0.063	4.61111	8.87324	0.0204992063330831	61862	68102	59944
constipation_4y	c3y_bed_time	0.227	0.1667	1.3617	0.1733	0.0364	0.0051	0.0332	0.0309	4.61111	4.29167	0.0331454319719392	61862	68351	60145
constipation_4y	c3y_nap_count	-0.0149	0.2003	-0.0743	0.9408	2e-04	0.005	0.0332	0.0206	4.61111	3.12121	0.0006226543451179	61862	68351	60145
constipation_4y	c3y_night_wake_up_count	-0.1851	0.1983	-0.9336	0.3505	-0.0087	0.0052	0.0332	0.0214	4.61111	2.77922	-0.00459777423167743	61862	68351	60145
constipation_4y	c3y_sleep_time_day	0.1172	0.1918	0.6111	0.5411	0.0234	0.0051	0.0332	0.0233	4.61111	3.32857	0.0227652073911659	61862	67868	59737
constipation_4y	c3y_sleep_time_night	-0.2798	0.1532	-1.826	0.0679	-0.0381	0.0054	0.0332	0.0351	4.61111	4.94366	-0.0334628281230924	61862	66059	58168
constipation_4y	c3y_total_sleep_time	-0.0194	0.2783	-0.0697	0.9444	-0.0068	0.0054	0.0332	0.0118	4.61111	1.84375	-0.00715316271073774	61862	67881	59743
constipation_4y	c3y_wake_up_time	0.15	0.1129	1.3292	0.1838	0.0333	0.0048	0.0332	0.0777	4.61111	9.03488	0.0300582936911679	61862	68351	60145
constipation_4y	c6m_bed_time	0.2063	0.1986	1.0385	0.299	-0.0069	0.0051	0.0332	0.0177	4.61111	2.85484	-0.0127867100020672	61862	68351	60145
constipation_4y	c6m_nap_count	-0.1149	0.2035	-0.5643	0.5726	0.0021	0.0052	0.0332	0.0172	4.61111	3.07143	0.00514595781814323	61862	68351	60145
constipation_4y	c6m_night_wake_up_count	0.1156	0.1925	0.6008	0.548	0.0092	0.0051	0.0332	0.0195	4.61111	3.36207	0.00719498385196895	61862	68351	60145
constipation_4y	c6m_sleep_time_day	0.1101	0.1923	0.5723	0.5671	-5.3381e-05	0.0054	0.0332	0.0205	4.61111	3.53448	-0.00301094200163219	61862	68351	60145
constipation_4y	c6m_sleep_time_night	-0.3816	0.2012	-1.8968	0.0579	-0.0121	0.0052	0.0332	0.0187	4.61111	2.92188	-0.00366899438303787	61862	68351	60145
constipation_4y	c6m_total_sleep_time	-0.1731	0.2396	-0.7225	0.47	-0.0084	0.005	0.0332	0.0138	4.61111	2.3	-0.00550614866552195	61862	68351	60145
constipation_4y	c6m_wake_up_time	-0.1162	0.1292	-0.8995	0.3684	0.0032	0.0047	0.0332	0.0394	4.61111	5.9697	0.00795098236064598	61862	68351	60145
constipation_4y	childcare_facility_daycare_time_3y	0.0786	0.3569	0.2202	0.8257	0.0042	0.0051	0.0332	0.0083	4.61111	0.783019	0.003304897027394	61862	68351	60145
constipation_4y	childcare_facility_daycare_time_4y	NA	NA	NA	NA	NA	NA	0.0332	5e-04	4.61111	0.0694444	NA	61862	68351	60145
constipation_4y	childcare_facility_starting_age	0.0438	0.3457	0.1268	0.8991	-0.0022	0.0052	0.0332	0.0107	4.61111	0.972727	-0.00327618248756573	61862	68351	60145
constipation_4y	constipation_cum_4y	1	0.056	19.5731	2.6212e-85	0.734	0.0065	0.0332	0.0485	4.61111	5.98765	0.781498589569231	61862	68351	60145
constipation_4y	exclusive_breastfeeding_1y	0.0985	0.1677	0.5872	0.557	-0.049	0.0049	0.0332	0.0262	4.61111	3.9697	-0.05929769491449	61862	64063	56464
constipation_4y	feeding_type_yesterday_breast_feeding_count_1m	-0.3179	0.2081	-1.5277	0.1266	-0.0225	0.0047	0.0332	0.0168	4.61111	2.84746	-0.0172681362340702	61862	68208	60038
constipation_4y	feeding_type_yesterday_formula_feeding_count_1m	-0.1175	0.4039	-0.291	0.7711	0.0265	0.0047	0.0332	0.0086	4.61111	0.754386	0.0313150074243054	61862	68198	60031
constipation_4y	first_vaccination_bcg	-0.2659	0.3446	-0.7718	0.4402	-0.0018	0.0045	0.0332	0.0051	4.61111	0.822581	0.00154362154196487	61862	68351	60145
constipation_4y	first_vaccination_dpt	NA	NA	NA	NA	NA	NA	0.0332	0.0012	4.61111	0.193548	NA	61862	68351	60145
constipation_4y	first_vaccination_haemophilus_b_influenzae	NA	NA	NA	NA	NA	NA	0.0332	8e-04	4.61111	0.135593	NA	61862	68351	60145
constipation_4y	first_vaccination_hbv	0.1271	0.2243	0.5668	0.5709	0.0035	0.0052	0.0332	0.015	4.61111	2.63158	0.000990172756790563	61862	67525	59488
constipation_4y	first_vaccination_pneumococcus	NA	NA	NA	NA	0.0088	0.0046	0.0332	-0.0025	4.61111	-0.403226	NA	61862	67101	59153
constipation_4y	first_vaccination_polio	NA	NA	NA	NA	-0.0017	0.0046	0.0332	-0.0064	4.61111	-1.12281	NA	61862	68351	60145
constipation_4y	first_vaccination_rotavirus	0.1319	0.2956	0.4463	0.6554	0.0114	0.0049	0.0332	0.0073	4.61111	1.17742	0.0104848879944424	61862	68351	60145
constipation_4y	hba1c_ngsp_early	-0.0683	0.1244	-0.5494	0.5827	-0.0132	0.0054	0.0332	0.0558	4.61111	6.2	-0.0118362159498487	61862	65731	59075
constipation_4y	isacc_modified_current_runny_nose_autumn_2y	1	3.7638	0.2883	0.7731	0.0354	0.0048	0.0332	0.0014	4.61111	0.237288	0.0317296345481264	61862	67114	59133
constipation_4y	isacc_modified_current_runny_nose_autumn_3y	-0.0367	0.4584	-0.0801	0.9362	0.032	0.0049	0.0332	0.0039	4.61111	0.590909	0.0357774673180897	61862	67902	59782
constipation_4y	isacc_modified_current_runny_nose_autumn_4y	NA	NA	NA	NA	0.0396	0.0045	0.0332	-0.0066	4.61111	-1.06452	NA	61862	62761	56409
constipation_4y	isacc_modified_current_runny_nose_nonpollen_season_2y	NA	NA	NA	NA	NA	NA	0.0332	5e-04	4.61111	0.0746269	NA	61862	68149	59984
constipation_4y	isacc_modified_current_runny_nose_nonpollen_season_3y	NA	NA	NA	NA	0.0418	0.0048	0.0332	-0.0024	4.61111	-0.393443	NA	61862	66813	59972
constipation_4y	isacc_modified_current_runny_nose_nonpollen_season_4y	NA	NA	NA	NA	NA	NA	0.0332	0.001	4.61111	0.149254	NA	61862	65805	59135
constipation_4y	isacc_modified_current_runny_nose_pollen_season_2y	NA	NA	NA	NA	NA	NA	0.0332	6e-04	4.61111	0.0983607	NA	61862	68045	59896
constipation_4y	isacc_modified_current_runny_nose_pollen_season_3y	0.1557	0.3707	0.42	0.6745	0.0461	0.0049	0.0332	0.0055	4.61111	0.833333	0.0482535615980589	61862	66813	59972
constipation_4y	isacc_modified_current_runny_nose_pollen_season_4y	0.0023	0.2612	0.0086	0.9931	0.0623	0.0047	0.0332	0.0103	4.61111	1.43056	0.0696772056875397	61862	63760	57371
constipation_4y	isacc_modified_current_runny_nose_spring_2y	0.9471	1.7834	0.5311	0.5954	0.0372	0.0051	0.0332	0.0019	4.61111	0.301587	0.0333158024984399	61862	68202	60034
constipation_4y	isacc_modified_current_runny_nose_spring_3y	0.1468	0.5442	0.2699	0.7873	0.0465	0.0049	0.0332	0.0027	4.61111	0.428571	0.049975147380212	61862	67793	59675
constipation_4y	isacc_modified_current_runny_nose_spring_4y	0.3448	0.2909	1.1855	0.2358	0.0515	0.0045	0.0332	0.0091	4.61111	1.28169	0.0502819079665447	61862	66813	59972
constipation_4y	isacc_modified_current_runny_nose_summer_2y	NA	NA	NA	NA	0.0219	0.0049	0.0332	-7e-04	4.61111	-0.118644	NA	61862	64404	56727
constipation_4y	isacc_modified_current_runny_nose_summer_3y	0.2938	0.7702	0.3815	0.7029	0.0332	0.0054	0.0332	0.0024	4.61111	0.358209	0.0493467408757818	61862	34397	29979
constipation_4y	isacc_modified_current_runny_nose_summer_4y	NA	NA	NA	NA	0.0311	0.0053	0.0332	-3e-04	4.61111	-0.0379747	NA	61862	66116	59403
constipation_4y	isacc_modified_current_runny_nose_winter_2y	0.3036	0.3879	0.7827	0.4338	0.034	0.0051	0.0332	0.0049	4.61111	0.742424	0.0338674419302443	61862	66949	58992
constipation_4y	isacc_modified_current_runny_nose_winter_3y	NA	NA	NA	NA	0.0436	0.0049	0.0332	-9e-04	4.61111	-0.160714	NA	61862	68235	60065
constipation_4y	isacc_modified_current_runny_nose_winter_4y	NA	NA	NA	NA	0.0595	0.0052	0.0332	-0.0038	4.61111	-0.535211	NA	61862	63720	57330
constipation_4y	length_of_labor	-0.1177	0.1598	-0.7366	0.4614	0.0245	0.005	0.0332	0.0336	4.61111	4.73239	0.031470329077019	61862	68351	60145
constipation_4y	low_birth_weight	0.1011	0.1343	0.7528	0.4516	0.0019	0.0046	0.0332	0.0312	4.61111	4.8	-0.00122875892536491	61862	67552	59489
constipation_4y	m1m_bed_time	NA	NA	NA	NA	NA	NA	0.0332	2e-04	4.61111	0.0350877	NA	61862	68106	59951
constipation_4y	m1m_nap_count	-0.2174	0.1577	-1.379	0.1679	-0.0105	0.005	0.0332	0.0286	4.61111	4.4	-0.00481244585886314	61862	68182	60014
constipation_4y	m1m_night_wake_up_count	-0.0846	0.1756	-0.4819	0.6299	-0.0076	0.0052	0.0332	0.0238	4.61111	3.83871	-0.00601643880678352	61862	68212	60038
constipation_4y	m1m_sleep_time_day	0.1032	0.123	0.8386	0.4017	-0.0108	0.0048	0.0332	0.0395	4.61111	6.69492	-0.0160349245784868	61862	67848	59727
constipation_4y	m1m_sleep_time_night	-0.1387	0.2008	-0.6904	0.4899	-0.0325	0.0051	0.0332	0.0141	4.61111	2.2381	-0.0329536772566996	61862	68172	60004
constipation_4y	m1m_total_sleep_time	0.0213	0.1441	0.1481	0.8823	-0.0243	0.0049	0.0332	0.028	4.61111	4.66667	-0.0277711989566902	61862	68351	60145
constipation_4y	m1m_wake_up_time	-0.3721	0.1964	-1.8944	0.0582	0.0071	0.0049	0.0332	0.0249	4.61111	3.19231	0.0189326005529636	61862	68169	60005
constipation_4y	out_of_night_diapers_age_4y	-0.2184	0.2327	-0.9382	0.3481	0.0199	0.0051	0.0332	0.0304	4.61111	2.15603	0.0293525388483255	61862	65725	59072
constipation_4y	premature_birth	0.1462	0.2592	0.5639	0.5728	0.0083	0.0052	0.0332	0.0091	4.61111	1.56897	0.00657181443348388	61862	68351	60145
constipation_cum_4y	BMI	0.0435	0.0517	0.8414	0.4001	0.0056	0.0066	0.0485	0.1732	5.98765	19.4607	0.00181869472174857	59836	163835	0
constipation_cum_4y	breast_feeding_cessation_1m	0.9392	0.8354	1.1242	0.2609	0.013	0.0053	0.0485	0.004	5.98765	0.634921	0.000999874095118351	61862	68351	60145
constipation_cum_4y	breast_feeding_cessation_2m	0.0662	0.1728	0.3829	0.7018	0.029	0.0047	0.0485	0.0142	5.98765	2.18462	0.0305792835920355	61862	68351	60145
constipation_cum_4y	breast_feeding_cessation_3m	0.1842	0.2034	0.9057	0.3651	0.0372	0.005	0.0485	0.0112	5.98765	1.77778	0.037345884649281	61862	67101	59153
constipation_cum_4y	breast_feeding_cessation_age	0.0728	0.1865	0.3904	0.6962	-0.0225	0.0048	0.0485	0.018	5.98765	2.14286	-0.0275145754298052	61862	67525	59488
constipation_cum_4y	breast_feeding_period_1y	-0.0514	0.1639	-0.3138	0.7537	-0.0511	0.0049	0.0485	0.0188	5.98765	2.84848	-0.0555708537814681	61862	68351	60145
constipation_cum_4y	c1hy_bed_time	0.0787	0.1358	0.5794	0.5623	0.0201	0.0046	0.0485	0.0269	5.98765	3.68493	0.0196296498858704	61862	68351	60145
constipation_cum_4y	c1hy_nap_count	0.0442	0.1784	0.2479	0.8042	-0.001	0.0053	0.0485	0.0165	5.98765	2.46269	-0.00241585693986736	61862	67552	59489
constipation_cum_4y	c1hy_night_wake_up_count	-0.0643	0.1317	-0.4885	0.6252	0.0036	0.0048	0.0485	0.0287	5.98765	4.28358	0.00654402206907807	61862	68351	60145
constipation_cum_4y	c1hy_sleep_time_day	0.2399	0.1752	1.3688	0.1711	0.0103	0.0055	0.0485	0.0195	5.98765	3.25	0.00389087445108718	61862	68351	60145
constipation_cum_4y	c1hy_sleep_time_night	-0.3789	0.1518	-2.497	0.0125	-0.0213	0.0048	0.0485	0.0231	5.98765	3.34783	-0.0107311091824135	61862	68351	60145
constipation_cum_4y	c1hy_total_sleep_time	-0.1478	0.2305	-0.6412	0.5214	-0.0036	0.0052	0.0485	0.01	5.98765	1.5873	-0.000656501049205924	61862	68351	60145
constipation_cum_4y	c1hy_wake_up_time	0.1039	0.0948	1.0967	0.2728	0.0128	0.0053	0.0485	0.0699	5.98765	9.07792	0.00829501314212676	61862	68181	60008
constipation_cum_4y	c1y_0170001_1_3	0.1788	0.1115	1.6038	0.1088	0.0194	0.0056	0.0485	0.0501	5.98765	5.16495	0.0127911890318763	61862	68351	60145
constipation_cum_4y	c1y_bed_time	-0.0294	0.1937	-0.152	0.8792	0.0181	0.0048	0.0485	0.0129	5.98765	2.01562	0.0209615410691825	61862	68258	60072
constipation_cum_4y	c1y_nap_count	-0.0548	0.1547	-0.3543	0.7231	0.0057	0.0048	0.0485	0.0192	5.98765	3.04762	0.0083249547057526	61862	63916	56267
constipation_cum_4y	c1y_night_wake_up_count	0.0829	0.1637	0.5064	0.6126	0.0115	0.005	0.0485	0.0191	5.98765	3.03175	0.0102758245680611	61862	68134	59966
constipation_cum_4y	c1y_sleep_time_day	0.1389	0.1664	0.8345	0.404	0.0179	0.0051	0.0485	0.0204	5.98765	3.2381	0.0161834778437948	61862	63955	56314
constipation_cum_4y	c1y_sleep_time_night	-0.1528	0.1309	-1.1668	0.2433	-0.0284	0.0049	0.0485	0.029	5.98765	4.26471	-0.0270970655477824	61862	63742	56123
constipation_cum_4y	c1y_total_sleep_time	-0.037	0.1345	-0.2747	0.7835	-0.001	0.005	0.0485	0.0279	5.98765	4.5	0.000287684313420406	61862	67882	59760
constipation_cum_4y	c1y_wake_up_time	0.0512	0.0927	0.5524	0.5807	0.0105	0.0053	0.0485	0.063	5.98765	8.87324	0.00904498491616592	61862	68097	59935
constipation_cum_4y	c3y_bed_time	0.1794	0.1461	1.2274	0.2197	0.0365	0.0048	0.0485	0.0309	5.98765	4.29167	0.0339252068404754	61862	68102	59944
constipation_cum_4y	c3y_nap_count	-0.0482	0.1637	-0.2943	0.7685	0.0086	0.0051	0.0485	0.0206	5.98765	3.12121	0.0112596990247026	61862	67601	59506
constipation_cum_4y	c3y_night_wake_up_count	-0.2054	0.1635	-1.2563	0.209	-0.0055	0.0052	0.0485	0.0214	5.98765	2.77922	0.000681400823356665	61862	67995	59853
constipation_cum_4y	c3y_sleep_time_day	0.0447	0.1638	0.2727	0.7851	0.0285	0.0052	0.0485	0.0233	5.98765	3.32857	0.0304469844752936	61862	68116	59961
constipation_cum_4y	c3y_sleep_time_night	-0.234	0.14	-1.6718	0.0946	-0.0406	0.0052	0.0485	0.0351	5.98765	4.94366	-0.0359715831989341	61862	67626	59517
constipation_cum_4y	c3y_total_sleep_time	-0.103	0.2221	-0.4637	0.6428	-0.0017	0.0055	0.0485	0.0118	5.98765	1.84375	0.000642633431771361	61862	68104	59940
constipation_cum_4y	c3y_wake_up_time	0.0739	0.0979	0.7541	0.4508	0.0273	0.0057	0.0485	0.0777	5.98765	9.03488	0.0267670861834595	61862	67881	59743
constipation_cum_4y	c6m_bed_time	0.0612	0.1704	0.3594	0.7193	-0.0045	0.0053	0.0485	0.0177	5.98765	2.85484	-0.00688708858412805	61862	68351	60145
constipation_cum_4y	c6m_nap_count	0.0674	0.1657	0.4067	0.6842	-3e-04	0.0047	0.0485	0.0172	5.98765	3.07143	-0.00234847074442524	61862	68351	60145
constipation_cum_4y	c6m_night_wake_up_count	0.1259	0.1554	0.8103	0.4178	0.0071	0.005	0.0485	0.0195	5.98765	3.36207	0.00393868112560606	61862	68351	60145
constipation_cum_4y	c6m_sleep_time_day	0.2107	0.1555	1.3549	0.1754	-0.0024	0.0047	0.0485	0.0205	5.98765	3.53448	-0.00961397000227959	61862	66059	58168
constipation_cum_4y	c6m_sleep_time_night	-0.3641	0.1701	-2.1409	0.0323	-0.017	0.0047	0.0485	0.0187	5.98765	2.92188	-0.00767310890915743	61862	68351	60145
constipation_cum_4y	c6m_total_sleep_time	0.0091	0.1981	0.0462	0.9632	-0.0154	0.0051	0.0485	0.0138	5.98765	2.3	-0.017486909987703	61862	67868	59737
constipation_cum_4y	c6m_wake_up_time	-0.0785	0.1104	-0.7107	0.4773	0.0048	0.0048	0.0485	0.0394	5.98765	5.9697	0.00901745880949905	61862	68351	60145
constipation_cum_4y	childcare_facility_daycare_time_3y	0.0166	0.3004	0.0553	0.9559	0.0127	0.0051	0.0485	0.0083	5.98765	0.783019	0.0137920775068076	61862	68351	60145
constipation_cum_4y	childcare_facility_daycare_time_4y	NA	NA	NA	NA	NA	NA	0.0485	5e-04	5.98765	0.0694444	NA	61862	64063	56464
constipation_cum_4y	childcare_facility_starting_age	0.4904	0.392	1.2509	0.211	-0.0035	0.0054	0.0485	0.0107	5.98765	0.972727	-0.0154146718709058	61862	68351	60145
constipation_cum_4y	exclusive_breastfeeding_1y	-0.0311	0.1393	-0.2233	0.8233	-0.0564	0.0051	0.0485	0.0262	5.98765	3.9697	-0.0621950952969181	61862	68351	60145
constipation_cum_4y	feeding_type_yesterday_breast_feeding_count_1m	-0.2929	0.1749	-1.675	0.0939	-0.0226	0.0049	0.0485	0.0168	5.98765	2.84746	-0.0167009404723849	61862	67848	59727
constipation_cum_4y	feeding_type_yesterday_formula_feeding_count_1m	-0.0961	0.3157	-0.3043	0.7609	0.0267	0.0048	0.0485	0.0086	5.98765	0.754386	0.0317728304732473	61862	68172	60004
constipation_cum_4y	first_vaccination_bcg	-0.0324	0.2759	-0.1176	0.9064	-1e-04	0.0045	0.0485	0.0051	5.98765	0.822581	0.000412609654788262	61862	68351	60145
constipation_cum_4y	first_vaccination_dpt	NA	NA	NA	NA	NA	NA	0.0485	0.0012	5.98765	0.193548	NA	61862	68351	60145
constipation_cum_4y	first_vaccination_haemophilus_b_influenzae	NA	NA	NA	NA	NA	NA	0.0485	8e-04	5.98765	0.135593	NA	61862	68351	60145
constipation_cum_4y	first_vaccination_hbv	0.0856	0.1986	0.431	0.6665	-0.0013	0.005	0.0485	0.015	5.98765	2.63158	-0.00383668313892515	61862	68351	60145
constipation_cum_4y	first_vaccination_pneumococcus	NA	NA	NA	NA	0.0082	0.0049	0.0485	-0.0025	5.98765	-0.403226	NA	61862	68351	60145
constipation_cum_4y	first_vaccination_polio	NA	NA	NA	NA	0.0055	0.0051	0.0485	-0.0064	5.98765	-1.12281	NA	61862	68351	60145
constipation_cum_4y	first_vaccination_rotavirus	-0.2646	0.2828	-0.9356	0.3495	0.0136	0.0047	0.0485	0.0073	5.98765	1.17742	0.0202518214061005	61862	68351	60145
constipation_cum_4y	hba1c_ngsp_early	-0.1273	0.1099	-1.1581	0.2468	-0.0087	0.0057	0.0485	0.0558	5.98765	6.2	-0.00285275838975038	61862	66813	59972
constipation_cum_4y	isacc_modified_current_runny_nose_autumn_2y	0.8335	2.7997	0.2977	0.7659	0.0528	0.0045	0.0485	0.0014	5.98765	0.237288	0.0516005215601154	61862	68106	59951
constipation_cum_4y	isacc_modified_current_runny_nose_autumn_3y	-0.0775	0.4202	-0.1845	0.8536	0.0516	0.0053	0.0485	0.0039	5.98765	0.590909	0.0588488882688041	61862	67114	59133
constipation_cum_4y	isacc_modified_current_runny_nose_autumn_4y	NA	NA	NA	NA	0.0587	0.0045	0.0485	-0.0066	5.98765	-1.06452	NA	61862	67902	59782
constipation_cum_4y	isacc_modified_current_runny_nose_nonpollen_season_2y	NA	NA	NA	NA	NA	NA	0.0485	5e-04	5.98765	0.0746269	NA	61862	68198	60031
constipation_cum_4y	isacc_modified_current_runny_nose_nonpollen_season_3y	NA	NA	NA	NA	0.0633	0.0051	0.0485	-0.0024	5.98765	-0.393443	NA	61862	68149	59984
constipation_cum_4y	isacc_modified_current_runny_nose_nonpollen_season_4y	NA	NA	NA	NA	NA	NA	0.0485	0.001	5.98765	0.149254	NA	61862	66813	59972
constipation_cum_4y	isacc_modified_current_runny_nose_pollen_season_2y	NA	NA	NA	NA	NA	NA	0.0485	6e-04	5.98765	0.0983607	NA	61862	68208	60038
constipation_cum_4y	isacc_modified_current_runny_nose_pollen_season_3y	0.3255	0.3689	0.8826	0.3775	0.0589	0.0054	0.0485	0.0055	5.98765	0.833333	0.0601223752747097	61862	68045	59896
constipation_cum_4y	isacc_modified_current_runny_nose_pollen_season_4y	-0.0121	0.2244	-0.0537	0.9572	0.0661	0.0052	0.0485	0.0103	5.98765	1.43056	0.0732982480401715	61862	66813	59972
constipation_cum_4y	isacc_modified_current_runny_nose_spring_2y	0.9074	1.6778	0.5408	0.5886	0.0437	0.0052	0.0485	0.0019	5.98765	0.301587	0.0395887921456597	61862	68182	60014
constipation_cum_4y	isacc_modified_current_runny_nose_spring_3y	0.2215	0.5191	0.4267	0.6696	0.0591	0.005	0.0485	0.0027	5.98765	0.428571	0.063040234005363	61862	68202	60034
constipation_cum_4y	isacc_modified_current_runny_nose_spring_4y	0.2693	0.2479	1.0863	0.2773	0.0579	0.0049	0.0485	0.0091	5.98765	1.28169	0.0588834632358421	61862	67793	59675
constipation_cum_4y	isacc_modified_current_runny_nose_summer_2y	NA	NA	NA	NA	0.0304	0.0052	0.0485	-7e-04	5.98765	-0.118644	NA	61862	68212	60038
constipation_cum_4y	isacc_modified_current_runny_nose_summer_3y	0.2018	0.597	0.338	0.7354	0.0511	0.0056	0.0485	0.0024	5.98765	0.358209	0.0561255342719674	61862	64404	56727
constipation_cum_4y	isacc_modified_current_runny_nose_summer_4y	NA	NA	NA	NA	0.0479	0.0052	0.0485	-3e-04	5.98765	-0.0379747	NA	61862	34397	29979
constipation_cum_4y	isacc_modified_current_runny_nose_winter_2y	0.1319	0.3218	0.4099	0.6819	0.0482	0.0052	0.0485	0.0049	5.98765	0.742424	0.0515180513317719	61862	68169	60005
constipation_cum_4y	isacc_modified_current_runny_nose_winter_3y	NA	NA	NA	NA	0.0514	0.0052	0.0485	-9e-04	5.98765	-0.160714	NA	61862	66949	58992
constipation_cum_4y	isacc_modified_current_runny_nose_winter_4y	NA	NA	NA	NA	0.0582	0.0056	0.0485	-0.0038	5.98765	-0.535211	NA	61862	68235	60065
constipation_cum_4y	length_of_labor	0.0294	0.1256	0.2343	0.8147	0.0207	0.0053	0.0485	0.0336	5.98765	4.73239	0.0222105248662342	61862	67571	59521
constipation_cum_4y	low_birth_weight	0.1296	0.1174	1.1041	0.2696	0.0087	0.0045	0.0485	0.0312	5.98765	4.8	0.00454588936681461	61862	68351	60145
constipation_cum_4y	m1m_bed_time	NA	NA	NA	NA	NA	NA	0.0485	2e-04	5.98765	0.0350877	NA	61862	68351	60145
constipation_cum_4y	m1m_nap_count	-0.3599	0.1294	-2.7819	0.0054	-0.0049	0.0051	0.0485	0.0286	5.98765	4.4	0.00843190253186198	61862	68351	60145
constipation_cum_4y	m1m_night_wake_up_count	-0.2205	0.1446	-1.5251	0.1272	-1e-04	0.0058	0.0485	0.0238	5.98765	3.83871	0.00766091913237736	61862	68351	60145
constipation_cum_4y	m1m_sleep_time_day	-0.0149	0.1036	-0.1441	0.8855	-0.0078	0.0045	0.0485	0.0395	5.98765	6.69492	-0.00813898868782943	61862	68351	60145
constipation_cum_4y	m1m_sleep_time_night	-0.1933	0.1666	-1.1598	0.2461	-0.031	0.0051	0.0485	0.0141	5.98765	2.2381	-0.0293849059793337	61862	68351	60145
constipation_cum_4y	m1m_total_sleep_time	-0.1045	0.1193	-0.8758	0.3811	-0.0215	0.0046	0.0485	0.028	5.98765	4.66667	-0.020166191334488	61862	68351	60145
constipation_cum_4y	m1m_wake_up_time	-0.3577	0.1724	-2.0746	0.038	0.0044	0.0053	0.0485	0.0249	5.98765	3.19231	0.0178437281242638	61862	68351	60145
constipation_cum_4y	out_of_night_diapers_age_4y	-0.1563	0.2036	-0.7679	0.4425	0.0157	0.0049	0.0485	0.0304	5.98765	2.15603	0.0238460555968488	61862	66116	59403
constipation_cum_4y	premature_birth	0.0638	0.229	0.2785	0.7806	0.0121	0.0051	0.0485	0.0091	5.98765	1.56897	0.0120922235994925	61862	68351	60145
constipation_severity_3y	BMI	0.1001	0.0601	1.6658	0.0958	-0.0029	0.0062	0.0363	0.1732	4.65385	19.4607	-0.0121406387829995	65116	163835	0
constipation_severity_3y	breast_feeding_cessation_1m	1	0.8779	1.1788	0.2385	0.0109	0.0047	0.0363	0.004	4.65385	0.634921	-0.00158917061788676	68351	68182	68182
constipation_severity_3y	breast_feeding_cessation_2m	0.182	0.1981	0.919	0.3581	0.0269	0.0049	0.0363	0.0142	4.65385	2.18462	0.0233873069010774	68351	68212	68212
constipation_severity_3y	breast_feeding_cessation_3m	0.2354	0.1995	1.1797	0.2381	0.0342	0.0049	0.0363	0.0112	4.65385	1.77778	0.0302355438604385	68351	68106	68106
constipation_severity_3y	breast_feeding_cessation_age	0.1075	0.2044	0.5259	0.5989	-0.0301	0.0049	0.0363	0.018	4.65385	2.14286	-0.0338073605051361	68351	68169	68169
constipation_severity_3y	breast_feeding_period_1y	-0.1672	0.1768	-0.9458	0.3443	-0.0443	0.0052	0.0363	0.0188	4.65385	2.84848	-0.0412336612894348	68351	67848	67848
constipation_severity_3y	c1hy_bed_time	-0.0554	0.1619	-0.3423	0.7322	0.0123	0.005	0.0363	0.0269	4.65385	3.68493	0.0149843528398526	68351	66813	65042
constipation_severity_3y	c1hy_nap_count	0.2047	0.2038	1.0046	0.3151	-0.008	0.0054	0.0363	0.0165	4.65385	2.46269	-0.013390300477784	68351	67902	67902
constipation_severity_3y	c1hy_night_wake_up_count	0.0859	0.1497	0.5741	0.5659	0.0091	0.0049	0.0363	0.0287	4.65385	4.28358	0.00654798894010252	68351	68235	68235
constipation_severity_3y	c1hy_sleep_time_day	0.2754	0.1881	1.4638	0.1432	0.0054	0.0053	0.0363	0.0195	4.65385	3.25	-0.00195971013324806	68351	67793	67793
constipation_severity_3y	c1hy_sleep_time_night	-0.4715	0.1888	-2.4966	0.0125	-0.0167	0.0051	0.0363	0.0231	4.65385	3.34783	-0.0101906878227855	68351	34397	34397
constipation_severity_3y	c1hy_total_sleep_time	-0.2053	0.2474	-0.8296	0.4068	-0.004	0.005	0.0363	0.01	4.65385	1.5873	-9.66801650024315e-05	68351	68149	68149
constipation_severity_3y	c1hy_wake_up_time	0.0667	0.1018	0.6552	0.5124	5e-04	0.005	0.0363	0.0699	4.65385	9.07792	-0.0030000932217128	68351	66813	65042
constipation_severity_3y	c1y_0170001_1_3	0.1723	0.1341	1.2847	0.1989	0.018	0.0055	0.0363	0.0501	4.65385	5.16495	0.0113294053621053	68351	66949	66949
constipation_severity_3y	c1y_bed_time	-0.0143	0.2075	-0.069	0.945	0.0112	0.0047	0.0363	0.0129	4.65385	2.01562	0.0123341515148561	68351	65805	64088
constipation_severity_3y	c1y_nap_count	-0.0634	0.1783	-0.3555	0.7222	0.0029	0.0048	0.0363	0.0192	4.65385	3.04762	0.0048931552975877	68351	63720	62069
constipation_severity_3y	c1y_night_wake_up_count	0.1672	0.1856	0.9012	0.3675	0.0068	0.0053	0.0363	0.0191	4.65385	3.03175	0.00290586344002759	68351	63760	62108
constipation_severity_3y	c1y_sleep_time_day	0.0996	0.1794	0.5553	0.5787	0.0097	0.0052	0.0363	0.0204	4.65385	3.2381	0.00763405396160272	68351	66116	64385
constipation_severity_3y	c1y_sleep_time_night	-0.1198	0.1539	-0.778	0.4366	-0.0164	0.0047	0.0363	0.029	4.65385	4.26471	-0.0141458512549097	68351	62761	61132
constipation_severity_3y	c1y_total_sleep_time	0.027	0.1465	0.1842	0.8538	-0.0013	0.0049	0.0363	0.0279	4.65385	4.5	-0.002283241901526	68351	66813	65042
constipation_severity_3y	c1y_wake_up_time	0.1791	0.113	1.5842	0.1132	0.0062	0.0052	0.0363	0.063	4.65385	8.87324	-0.00218173352731052	68351	65731	64017
constipation_severity_3y	c3y_bed_time	0.0877	0.157	0.5585	0.5765	0.0352	0.0047	0.0363	0.0309	4.65385	4.29167	0.0350961503990112	68351	65733	64021
constipation_severity_3y	c3y_nap_count	-0.161	0.1764	-0.9127	0.3614	0.0138	0.0053	0.0363	0.0206	4.65385	3.12121	0.0193968086818309	68351	65793	64080
constipation_severity_3y	c3y_night_wake_up_count	-0.21	0.1839	-1.1418	0.2535	8e-04	0.0047	0.0363	0.0214	4.65385	2.77922	0.00688945161750488	68351	65761	64043
constipation_severity_3y	c3y_sleep_time_day	-0.0241	0.1836	-0.1315	0.8954	0.0301	0.0053	0.0363	0.0233	4.65385	3.32857	0.0331673776575047	68351	65903	64179
constipation_severity_3y	c3y_sleep_time_night	-0.248	0.1473	-1.6839	0.0922	-0.0418	0.0049	0.0363	0.0351	4.65385	4.94366	-0.0361655993669682	68351	65855	64135
constipation_severity_3y	c3y_total_sleep_time	-0.306	0.2783	-1.0996	0.2715	0.0016	0.0053	0.0363	0.0118	4.65385	1.84375	0.00820634683108641	68351	65725	64014
constipation_severity_3y	c3y_wake_up_time	0.0535	0.1055	0.5075	0.6118	0.0112	0.0051	0.0363	0.0777	4.65385	9.03488	0.00941698834364286	68351	65818	64100
constipation_severity_3y	c6m_bed_time	0.1479	0.199	0.7431	0.4574	-0.005	0.0055	0.0363	0.0177	4.65385	2.85484	-0.00919246400773898	68351	66813	65042
constipation_severity_3y	c6m_nap_count	0.13	0.1862	0.6982	0.4851	1e-04	0.005	0.0363	0.0172	4.65385	3.07143	-0.00323101826193545	68351	66813	65042
constipation_severity_3y	c6m_night_wake_up_count	0.2235	0.1794	1.2463	0.2127	0.008	0.005	0.0363	0.0195	4.65385	3.36207	0.00244105134066156	68351	66696	64928
constipation_severity_3y	c6m_sleep_time_day	0.2206	0.1676	1.3158	0.1882	-0.0025	0.005	0.0363	0.0205	4.65385	3.53448	-0.00888011671897488	68351	66144	64408
constipation_severity_3y	c6m_sleep_time_night	-0.2305	0.2048	-1.1256	0.2603	-0.0186	0.0049	0.0363	0.0187	4.65385	2.92188	-0.0136968767472544	68351	66813	65042
constipation_severity_3y	c6m_total_sleep_time	0.0972	0.204	0.4767	0.6336	-0.0158	0.005	0.0363	0.0138	4.65385	2.3	-0.0191851066964641	68351	65865	64142
constipation_severity_3y	c6m_wake_up_time	-0.0107	0.1159	-0.0927	0.9262	0.0048	0.0048	0.0363	0.0394	4.65385	5.9697	0.00560524943623376	68351	66776	65007
constipation_severity_3y	childcare_facility_daycare_time_3y	0.0748	0.3493	0.2142	0.8304	0.0157	0.0047	0.0363	0.0083	4.65385	0.783019	0.0147491688615948	68351	68202	68202
constipation_severity_3y	childcare_facility_daycare_time_4y	NA	NA	NA	NA	NA	NA	0.0363	5e-04	4.65385	0.0694444	NA	68351	68198	68198
constipation_severity_3y	childcare_facility_starting_age	0.3082	0.3803	0.8105	0.4176	-0.0106	0.0052	0.0363	0.0107	4.65385	0.972727	-0.0171011621361888	68351	68045	68045
constipation_severity_3y	constipation_3y	0.9902	0.0469	21.1186	5.3693e-99	0.7914	0.0065	0.0363	0.028	4.65385	3.94366	0.785078669579088	68351	68351	68351
constipation_severity_3y	constipation_4y	0.9306	0.1304	7.1384	9.4423e-13	0.2988	0.0054	0.0363	0.0332	4.65385	4.61111	0.276088245438664	68351	68351	68351
constipation_severity_3y	constipation_cum_4y	0.9245	0.0639	14.476	1.7173e-47	0.6233	0.006	0.0363	0.0485	4.65385	5.98765	0.610401888684114	68351	68351	68351
constipation_severity_3y	constipation_severity_4y	0.8977	0.1195	7.5091	5.9553e-14	0.3502	0.0053	0.0363	0.0324	4.65385	4.37838	0.332029893062479	68351	67881	67881
constipation_severity_3y	exclusive_breastfeeding_1y	-0.1886	0.1575	-1.1973	0.2312	-0.0501	0.0048	0.0363	0.0262	4.65385	3.9697	-0.0457806957232469	68351	68172	68172
constipation_severity_3y	feeding_type_yesterday_breast_feeding_count_1m	-0.2709	0.1745	-1.5527	0.1205	-0.018	0.0055	0.0363	0.0168	4.65385	2.84746	-0.0123400926862151	68351	66813	65042
constipation_severity_3y	feeding_type_yesterday_formula_feeding_count_1m	0.0576	0.3472	0.166	0.8682	0.0268	0.0051	0.0363	0.0086	4.65385	0.754386	0.0274459241507565	68351	66813	65042
constipation_severity_3y	fever_count_cum_2hy	0.0018	0.1203	0.0149	0.9881	0.0397	0.005	0.0363	0.0463	4.65385	5.38372	0.041480927103214	68351	67868	67868
constipation_severity_3y	fever_count_cum_2y	-0.0338	0.1408	-0.2403	0.8101	0.0294	0.005	0.0363	0.036	4.65385	4.44444	0.0317703583048236	68351	68351	68351
constipation_severity_3y	fever_over_39c_count_cum_2hy	0.0032	0.1348	0.0237	0.9811	0.0328	0.0055	0.0363	0.0364	4.65385	4.08989	0.0345019943630054	68351	66059	66059
constipation_severity_3y	fever_over_39c_count_cum_2y	-0.18	0.1558	-1.1552	0.248	0.0287	0.0054	0.0363	0.0302	4.65385	3.82278	0.0358520192418295	68351	68351	68351
constipation_severity_3y	first_vaccination_bcg	0.2504	0.3557	0.7038	0.4816	0.0041	0.0049	0.0363	0.0051	4.65385	0.822581	0.000707733383354637	68351	68351	68351
constipation_severity_3y	first_vaccination_dpt	NA	NA	NA	NA	NA	NA	0.0363	0.0012	4.65385	0.193548	NA	68351	68351	68351
constipation_severity_3y	first_vaccination_haemophilus_b_influenzae	NA	NA	NA	NA	NA	NA	0.0363	8e-04	4.65385	0.135593	NA	68351	68351	68351
constipation_severity_3y	first_vaccination_hbv	-0.1041	0.2026	-0.5137	0.6075	-0.0027	0.0048	0.0363	0.015	4.65385	2.63158	-0.00027802356156278	68351	68351	68351
constipation_severity_3y	first_vaccination_pneumococcus	NA	NA	NA	NA	0.0035	0.005	0.0363	-0.0025	4.65385	-0.403226	NA	68351	68351	68351
constipation_severity_3y	first_vaccination_polio	NA	NA	NA	NA	0.011	0.005	0.0363	-0.0064	4.65385	-1.12281	NA	68351	68351	68351
constipation_severity_3y	first_vaccination_rotavirus	-0.4014	0.3521	-1.1401	0.2542	0.0027	0.0048	0.0363	0.0073	4.65385	1.17742	0.00944102428839942	68351	68351	68351
constipation_severity_3y	hba1c_ngsp_early	-0.0664	0.1123	-0.5913	0.5543	-0.0153	0.0058	0.0363	0.0558	4.65385	6.2	-0.0137570509093786	68351	65376	63481
constipation_severity_3y	isacc_modified_current_runny_nose_autumn_2y	1	3.27	0.3194	0.7494	0.0567	0.0054	0.0363	0.0014	4.65385	0.237288	0.0524621353119672	68351	66813	65042
constipation_severity_3y	isacc_modified_current_runny_nose_autumn_3y	-0.2894	0.5293	-0.5467	0.5846	0.0696	0.005	0.0363	0.0039	4.65385	0.590909	0.0783184626535056	68351	65376	63481
constipation_severity_3y	isacc_modified_current_runny_nose_autumn_4y	NA	NA	NA	NA	0.0573	0.0053	0.0363	-0.0066	4.65385	-1.06452	NA	68351	65376	63481
constipation_severity_3y	isacc_modified_current_runny_nose_nonpollen_season_2y	NA	NA	NA	NA	NA	NA	0.0363	5e-04	4.65385	0.0746269	NA	68351	66813	65042
constipation_severity_3y	isacc_modified_current_runny_nose_nonpollen_season_3y	NA	NA	NA	NA	0.0828	0.0053	0.0363	-0.0024	4.65385	-0.393443	NA	68351	65295	63405
constipation_severity_3y	isacc_modified_current_runny_nose_nonpollen_season_4y	NA	NA	NA	NA	NA	NA	0.0363	0.001	4.65385	0.149254	NA	68351	65376	63481
constipation_severity_3y	isacc_modified_current_runny_nose_pollen_season_2y	NA	NA	NA	NA	NA	NA	0.0363	6e-04	4.65385	0.0983607	NA	68351	66813	65042
constipation_severity_3y	isacc_modified_current_runny_nose_pollen_season_3y	0.387	0.3842	1.0074	0.3137	0.0703	0.0051	0.0363	0.0055	4.65385	0.833333	0.0700314392831362	68351	65376	63481
constipation_severity_3y	isacc_modified_current_runny_nose_pollen_season_4y	0.16	0.2641	0.6056	0.5448	0.0604	0.0054	0.0363	0.0103	4.65385	1.43056	0.0619577669447956	68351	65376	63481
constipation_severity_3y	isacc_modified_current_runny_nose_spring_2y	0.7523	1.4701	0.5117	0.6088	0.053	0.0047	0.0363	0.0019	4.65385	0.301587	0.0497767017530003	68351	66813	65042
constipation_severity_3y	isacc_modified_current_runny_nose_spring_3y	0.4699	0.7055	0.666	0.5054	0.0653	0.0049	0.0363	0.0027	4.65385	0.428571	0.0645969522278092	68351	66518	64770
constipation_severity_3y	isacc_modified_current_runny_nose_spring_4y	0.261	0.2858	0.9132	0.3611	0.0554	0.0051	0.0363	0.0091	4.65385	1.28169	0.054843950358387	68351	65376	63481
constipation_severity_3y	isacc_modified_current_runny_nose_summer_2y	NA	NA	NA	NA	0.039	0.005	0.0363	-7e-04	4.65385	-0.118644	NA	68351	66813	65042
constipation_severity_3y	isacc_modified_current_runny_nose_summer_3y	0.0588	0.5665	0.1038	0.9174	0.0638	0.0053	0.0363	0.0024	4.65385	0.358209	0.0671019745442056	68351	66682	64924
constipation_severity_3y	isacc_modified_current_runny_nose_summer_4y	NA	NA	NA	NA	0.0436	0.005	0.0363	-3e-04	4.65385	-0.0379747	NA	68351	65361	63466
constipation_severity_3y	isacc_modified_current_runny_nose_winter_2y	0.5074	0.4777	1.0624	0.2881	0.047	0.005	0.0363	0.0049	4.65385	0.742424	0.0429554683233108	68351	66813	65042
constipation_severity_3y	isacc_modified_current_runny_nose_winter_3y	NA	NA	NA	NA	0.0671	0.0051	0.0363	-9e-04	4.65385	-0.160714	NA	68351	65376	63481
constipation_severity_3y	isacc_modified_current_runny_nose_winter_4y	NA	NA	NA	NA	0.0573	0.0056	0.0363	-0.0038	4.65385	-0.535211	NA	68351	65376	63481
constipation_severity_3y	length_of_labor	0.1692	0.1523	1.1113	0.2664	0.0226	0.0056	0.0363	0.0336	4.65385	4.73239	0.017319898359136	68351	68208	68208
constipation_severity_3y	low_birth_weight	0.197	0.132	1.4921	0.1357	-0.0034	0.0045	0.0363	0.0312	4.65385	4.8	-0.0104123885105226	68351	67114	67114
constipation_severity_3y	m1m_bed_time	NA	NA	NA	NA	NA	NA	0.0363	2e-04	4.65385	0.0350877	NA	68351	66813	65042
constipation_severity_3y	m1m_nap_count	-0.1797	0.1498	-1.2	0.2301	-4e-04	0.0055	0.0363	0.0286	4.65385	4.4	0.00555477925929113	68351	66813	65042
constipation_severity_3y	m1m_night_wake_up_count	-0.2534	0.174	-1.4567	0.1452	0.0091	0.0055	0.0363	0.0238	4.65385	3.83871	0.0177331590955161	68351	62712	61095
constipation_severity_3y	m1m_sleep_time_day	-0.1403	0.1235	-1.1361	0.2559	-0.0024	0.0053	0.0363	0.0395	4.65385	6.69492	0.00293012245120406	68351	66813	65042
constipation_severity_3y	m1m_sleep_time_night	-0.2417	0.1938	-1.2477	0.2122	-0.0249	0.0046	0.0363	0.0141	4.65385	2.2381	-0.0209313667170701	68351	66813	65042
constipation_severity_3y	m1m_total_sleep_time	-0.2216	0.1408	-1.5736	0.1156	-0.0163	0.0048	0.0363	0.028	4.65385	4.66667	-0.0101985853324176	68351	66813	65042
constipation_severity_3y	m1m_wake_up_time	-0.3942	0.1852	-2.1282	0.0333	-0.0018	0.0049	0.0363	0.0249	4.65385	3.19231	0.0102964712350352	68351	66813	65042
constipation_severity_3y	out_of_night_diapers_age_4y	-0.0703	0.2152	-0.3265	0.744	0.0061	0.0051	0.0363	0.0304	4.65385	2.15603	0.00906097942483576	68351	65376	63481
constipation_severity_3y	premature_birth	-0.1803	0.2562	-0.7039	0.4815	0.0068	0.0049	0.0363	0.0091	4.65385	1.56897	0.0105220668509742	68351	64404	64404
constipation_severity_4y	BMI	0.0538	0.0686	0.7838	0.4332	0.0072	0.0069	0.0324	0.1732	4.37838	19.4607	0.00354389621016762	61679	163835	0
constipation_severity_4y	breast_feeding_cessation_1m	0.5851	0.5648	1.0359	0.3002	0.0258	0.0048	0.0324	0.004	4.37838	0.634921	0.0194959329283945	68351	68351	68351
constipation_severity_4y	breast_feeding_cessation_2m	0.1113	0.2116	0.5262	0.5987	0.034	0.0049	0.0324	0.0142	4.37838	2.18462	0.0323682252306089	68351	68351	68351
constipation_severity_4y	breast_feeding_cessation_3m	0.0725	0.237	0.3061	0.7595	0.0446	0.0052	0.0324	0.0112	4.37838	1.77778	0.0441846815636366	68351	68351	68351
constipation_severity_4y	breast_feeding_cessation_age	0.2218	0.2145	1.0343	0.301	-0.03	0.0048	0.0324	0.018	4.37838	2.14286	-0.0362713696629319	68351	68351	68351
constipation_severity_4y	breast_feeding_period_1y	0.0032	0.1808	0.0176	0.986	-0.0586	0.0047	0.0324	0.0188	4.37838	2.84848	-0.0602220916188182	68351	68351	68351
constipation_severity_4y	c1hy_bed_time	0.2261	0.1616	1.3992	0.1617	0.021	0.0047	0.0324	0.0269	4.37838	3.68493	0.014811413617582	68351	68045	68045
constipation_severity_4y	c1hy_nap_count	-0.1388	0.2002	-0.6935	0.488	0.0084	0.0054	0.0324	0.0165	4.37838	2.46269	0.0119796003188167	68351	67114	67114
constipation_severity_4y	c1hy_night_wake_up_count	0.025	0.1616	0.1545	0.8772	0.0023	0.005	0.0324	0.0287	4.37838	4.28358	0.00161082287032927	68351	66949	66949
constipation_severity_4y	c1hy_sleep_time_day	0.2057	0.1791	1.1486	0.2507	0.0183	0.0051	0.0324	0.0195	4.37838	3.25	0.0135001978994828	68351	68202	68202
constipation_severity_4y	c1hy_sleep_time_night	-0.547	0.187	-2.9251	0.0034	-0.0273	0.0049	0.0324	0.0231	4.37838	3.34783	-0.0135352306415412	68351	64404	64404
constipation_severity_4y	c1hy_total_sleep_time	-0.4077	0.2994	-1.3618	0.1733	-7e-04	0.0052	0.0324	0.01	4.37838	1.5873	0.00678202883375269	68351	68198	68198
constipation_severity_4y	c1hy_wake_up_time	0.057	0.1131	0.504	0.6143	0.0205	0.0054	0.0324	0.0699	4.37838	9.07792	0.0187819340356187	68351	68149	68149
constipation_severity_4y	c1y_0170001_1_3	0.0836	0.1371	0.61	0.5419	0.0298	0.0052	0.0324	0.0501	4.37838	5.16495	0.0276116648097592	68351	68169	68169
constipation_severity_4y	c1y_bed_time	0.0026	0.2293	0.0114	0.9909	0.0168	0.0051	0.0324	0.0129	4.37838	2.01562	0.0178059545384339	68351	66813	65042
constipation_severity_4y	c1y_nap_count	-0.0285	0.1885	-0.1509	0.88	0.0055	0.0047	0.0324	0.0192	4.37838	3.04762	0.00638026003925499	68351	68235	68235
constipation_severity_4y	c1y_night_wake_up_count	-0.0872	0.1836	-0.4748	0.6349	0.0141	0.0046	0.0324	0.0191	4.37838	3.03175	0.0172638465643834	68351	66813	65042
constipation_severity_4y	c1y_sleep_time_day	0.0997	0.1878	0.5309	0.5955	0.0148	0.0049	0.0324	0.0204	4.37838	3.2381	0.0187962276220818	68351	34397	34397
constipation_severity_4y	c1y_sleep_time_night	0.0281	0.1548	0.1817	0.8558	-0.0331	0.005	0.0324	0.029	4.37838	4.26471	-0.0351497522341498	68351	67902	67902
constipation_severity_4y	c1y_total_sleep_time	0.0135	0.1522	0.089	0.9291	-0.0064	0.0049	0.0324	0.0279	4.37838	4.5	-0.00704458775461354	68351	67793	67793
constipation_severity_4y	c1y_wake_up_time	-0.0182	0.1123	-0.162	0.8713	0.0132	0.0046	0.0324	0.063	4.37838	8.87324	0.0152669750953798	68351	66813	65042
constipation_severity_4y	c3y_bed_time	0.3925	0.1641	2.3912	0.0168	0.0385	0.0049	0.0324	0.0309	4.37838	4.29167	0.0288034446378841	68351	65731	64017
constipation_severity_4y	c3y_nap_count	-0.0426	0.2113	-0.2015	0.8403	0.0018	0.0048	0.0324	0.0206	4.37838	3.12121	0.00309591129249427	68351	63760	62108
constipation_severity_4y	c3y_night_wake_up_count	-0.2411	0.1958	-1.2312	0.2183	-0.0123	0.005	0.0324	0.0214	4.37838	2.77922	-0.00670337802101047	68351	65805	64088
constipation_severity_4y	c3y_sleep_time_day	0.1974	0.1869	1.0557	0.2911	0.0309	0.0052	0.0324	0.0233	4.37838	3.32857	0.0284756663594062	68351	62761	61132
constipation_severity_4y	c3y_sleep_time_night	-0.2991	0.1566	-1.9103	0.0561	-0.0433	0.0053	0.0324	0.0351	4.37838	4.94366	-0.0372080032257835	68351	63720	62069
constipation_severity_4y	c3y_total_sleep_time	0.1254	0.2726	0.4598	0.6456	-0.0043	0.0053	0.0324	0.0118	4.37838	1.84375	-0.00709883504386755	68351	66116	64385
constipation_severity_4y	c3y_wake_up_time	0.2311	0.1116	2.0705	0.0384	0.0354	0.0047	0.0324	0.0777	4.37838	9.03488	0.0269613914354598	68351	65725	64014
constipation_severity_4y	c6m_bed_time	0.1298	0.1862	0.6968	0.4859	-0.0107	0.0049	0.0324	0.0177	4.37838	2.85484	-0.0146725282159833	68351	65818	64100
constipation_severity_4y	c6m_nap_count	-0.1502	0.2145	-0.7001	0.4839	-0.0018	0.0052	0.0324	0.0172	4.37838	3.07143	0.00170370834298903	68351	65761	64043
constipation_severity_4y	c6m_night_wake_up_count	-0.0458	0.1848	-0.2481	0.8041	0.0117	0.0053	0.0324	0.0195	4.37838	3.36207	0.013758293235611	68351	65733	64021
constipation_severity_4y	c6m_sleep_time_day	0.2066	0.1792	1.1529	0.249	-0.0067	0.0049	0.0324	0.0205	4.37838	3.53448	-0.012668674062728	68351	65855	64135
constipation_severity_4y	c6m_sleep_time_night	-0.2582	0.2008	-1.2861	0.1984	-0.0201	0.0055	0.0324	0.0187	4.37838	2.92188	-0.0150644381016928	68351	65793	64080
constipation_severity_4y	c6m_total_sleep_time	-0.0158	0.2255	-0.07	0.9442	-0.0184	0.005	0.0324	0.0138	4.37838	2.3	-0.0193558696051668	68351	65903	64179
constipation_severity_4y	c6m_wake_up_time	-0.0667	0.126	-0.529	0.5968	0.0023	0.005	0.0324	0.0394	4.37838	5.9697	0.00496742697258758	68351	65865	64142
constipation_severity_4y	childcare_facility_daycare_time_3y	0.0565	0.3449	0.1638	0.8699	0.0036	0.0052	0.0324	0.0083	4.37838	0.783019	0.00273376240179998	68351	68182	68182
constipation_severity_4y	childcare_facility_daycare_time_4y	NA	NA	NA	NA	NA	NA	0.0324	5e-04	4.37838	0.0694444	NA	68351	68172	68172
constipation_severity_4y	childcare_facility_starting_age	-0.078	0.3358	-0.2322	0.8164	0.0044	0.0052	0.0324	0.0107	4.37838	0.972727	0.00598628337859787	68351	68208	68208
constipation_severity_4y	constipation_3y	1	0.1836	6.2956	3.0619e-10	0.3056	0.005	0.0324	0.028	4.37838	3.94366	0.279796296523035	68351	68102	68102
constipation_severity_4y	constipation_4y	0.9772	0.0535	18.2616	1.6722e-74	0.7623	0.0061	0.0324	0.0332	4.37838	4.61111	0.757738597251853	68351	67881	67881
constipation_severity_4y	constipation_cum_4y	1	0.0728	14.1845	1.1436e-45	0.6173	0.0062	0.0324	0.0485	4.37838	5.98765	0.602990666036431	68351	67868	67868
constipation_severity_4y	exclusive_breastfeeding_1y	0.0959	0.1644	0.5834	0.5596	-0.0686	0.0052	0.0324	0.0262	4.37838	3.9697	-0.073549462107557	68351	68351	68351
constipation_severity_4y	feeding_type_yesterday_breast_feeding_count_1m	-0.0842	0.2012	-0.4184	0.6757	-0.0308	0.0049	0.0324	0.0168	4.37838	2.84746	-0.0307947903118948	68351	66813	65042
constipation_severity_4y	feeding_type_yesterday_formula_feeding_count_1m	-0.3461	0.4452	-0.7774	0.4369	0.0342	0.0052	0.0324	0.0086	4.37838	0.754386	0.0421782492096072	68351	66813	65042
constipation_severity_4y	fever_count_cum_2hy	-0.0901	0.1356	-0.664	0.5067	0.0127	0.0054	0.0324	0.0463	4.37838	5.38372	0.016876084393285	68351	68116	68116
constipation_severity_4y	fever_count_cum_2y	-0.1471	0.1552	-0.948	0.3431	0.0012	0.0053	0.0324	0.036	4.37838	4.44444	0.00645112491076382	68351	67601	67601
constipation_severity_4y	fever_over_39c_count_cum_2hy	-0.0179	0.146	-0.1226	0.9024	0.0112	0.0051	0.0324	0.0364	4.37838	4.08989	0.0122976594064944	68351	67626	67626
constipation_severity_4y	fever_over_39c_count_cum_2y	-0.0494	0.1607	-0.3072	0.7587	0.0049	0.0051	0.0324	0.0302	4.37838	3.82278	0.00666674892123406	68351	67995	67995
constipation_severity_4y	first_vaccination_bcg	0.1434	0.343	0.418	0.676	7e-04	0.0048	0.0324	0.0051	4.37838	0.822581	-0.00116530562759491	68351	68351	68351
constipation_severity_4y	first_vaccination_dpt	NA	NA	NA	NA	NA	NA	0.0324	0.0012	4.37838	0.193548	NA	68351	66059	66059
constipation_severity_4y	first_vaccination_haemophilus_b_influenzae	NA	NA	NA	NA	NA	NA	0.0324	8e-04	4.37838	0.135593	NA	68351	68351	68351
constipation_severity_4y	first_vaccination_hbv	0.1956	0.2383	0.8208	0.4118	0.0031	0.0054	0.0324	0.015	4.37838	2.63158	-0.0012415547182272	68351	68351	68351
constipation_severity_4y	first_vaccination_pneumococcus	NA	NA	NA	NA	0.0022	0.0048	0.0324	-0.0025	4.37838	-0.403226	NA	68351	68351	68351
constipation_severity_4y	first_vaccination_polio	NA	NA	NA	NA	0.001	0.005	0.0324	-0.0064	4.37838	-1.12281	NA	68351	68351	68351
constipation_severity_4y	first_vaccination_rotavirus	0.0889	0.3016	0.2947	0.7682	0.0107	0.0048	0.0324	0.0073	4.37838	1.17742	0.00952257680369238	68351	68351	68351
constipation_severity_4y	hba1c_ngsp_early	-0.0011	0.1213	-0.0093	0.9926	-0.0113	0.0051	0.0324	0.0558	4.37838	6.2	-0.0124001213497971	68351	65376	63481
constipation_severity_4y	isacc_modified_current_runny_nose_autumn_2y	1	3.4807	0.3022	0.7625	0.0478	0.0045	0.0324	0.0014	4.37838	0.237288	0.0433176347374555	68351	66813	65042
constipation_severity_4y	isacc_modified_current_runny_nose_autumn_3y	-0.4942	0.6805	-0.7262	0.4677	0.0488	0.0045	0.0324	0.0039	4.37838	0.590909	0.0573037288328982	68351	66813	65042
constipation_severity_4y	isacc_modified_current_runny_nose_autumn_4y	NA	NA	NA	NA	0.0648	0.0047	0.0324	-0.0066	4.37838	-1.06452	NA	68351	65376	63481
constipation_severity_4y	isacc_modified_current_runny_nose_nonpollen_season_2y	NA	NA	NA	NA	NA	NA	0.0324	5e-04	4.37838	0.0746269	NA	68351	66813	65042
constipation_severity_4y	isacc_modified_current_runny_nose_nonpollen_season_3y	NA	NA	NA	NA	0.0613	0.0046	0.0324	-0.0024	4.37838	-0.393443	NA	68351	66813	65042
constipation_severity_4y	isacc_modified_current_runny_nose_nonpollen_season_4y	NA	NA	NA	NA	NA	NA	0.0324	0.001	4.37838	0.149254	NA	68351	65295	63405
constipation_severity_4y	isacc_modified_current_runny_nose_pollen_season_2y	NA	NA	NA	NA	NA	NA	0.0324	6e-04	4.37838	0.0983607	NA	68351	66813	65042
constipation_severity_4y	isacc_modified_current_runny_nose_pollen_season_3y	0.036	0.3549	0.1016	0.9191	0.0639	0.0048	0.0324	0.0055	4.37838	0.833333	0.067189980073397	68351	66813	65042
constipation_severity_4y	isacc_modified_current_runny_nose_pollen_season_4y	-0.2895	0.2935	-0.9864	0.3239	0.0936	0.0049	0.0324	0.0103	4.37838	1.43056	0.106123904364686	68351	65376	63481
constipation_severity_4y	isacc_modified_current_runny_nose_spring_2y	0.9036	1.6776	0.5386	0.5902	0.0486	0.0049	0.0324	0.0019	4.37838	0.301587	0.0441676824744669	68351	66813	65042
constipation_severity_4y	isacc_modified_current_runny_nose_spring_3y	0.1239	0.5186	0.2389	0.8112	0.0602	0.0048	0.0324	0.0027	4.37838	0.428571	0.0624917605457971	68351	66813	65042
constipation_severity_4y	isacc_modified_current_runny_nose_spring_4y	-0.047	0.2841	-0.1653	0.8687	0.0818	0.0048	0.0324	0.0091	4.37838	1.28169	0.0877920129642961	68351	66518	64770
constipation_severity_4y	isacc_modified_current_runny_nose_summer_2y	NA	NA	NA	NA	0.0349	0.0045	0.0324	-7e-04	4.37838	-0.118644	NA	68351	62712	61095
constipation_severity_4y	isacc_modified_current_runny_nose_summer_3y	0.6583	1.1694	0.5629	0.5735	0.0446	0.0053	0.0324	0.0024	4.37838	0.358209	0.0412562917053903	68351	66813	65042
constipation_severity_4y	isacc_modified_current_runny_nose_summer_4y	NA	NA	NA	NA	0.0541	0.0053	0.0324	-3e-04	4.37838	-0.0379747	NA	68351	66682	64924
constipation_severity_4y	isacc_modified_current_runny_nose_winter_2y	-0.0174	0.3922	-0.0443	0.9646	0.0466	0.0045	0.0324	0.0049	4.37838	0.742424	0.0495650774481327	68351	66813	65042
constipation_severity_4y	isacc_modified_current_runny_nose_winter_3y	NA	NA	NA	NA	0.0555	0.0048	0.0324	-9e-04	4.37838	-0.160714	NA	68351	66813	65042
constipation_severity_4y	isacc_modified_current_runny_nose_winter_4y	NA	NA	NA	NA	0.079	0.0048	0.0324	-0.0038	4.37838	-0.535211	NA	68351	65376	63481
constipation_severity_4y	length_of_labor	-0.1957	0.1579	-1.2392	0.2153	0.0352	0.0053	0.0324	0.0336	4.37838	4.73239	0.0432133189836264	68351	67848	67848
constipation_severity_4y	low_birth_weight	0.2744	0.1363	2.013	0.0441	-0.0038	0.0049	0.0324	0.0312	4.37838	4.8	-0.0129427782052657	68351	68106	68106
constipation_severity_4y	m1m_bed_time	NA	NA	NA	NA	NA	NA	0.0324	2e-04	4.37838	0.0350877	NA	68351	66776	65007
constipation_severity_4y	m1m_nap_count	-0.1196	0.1579	-0.7571	0.449	-0.0103	0.0047	0.0324	0.0286	4.37838	4.4	-0.00729266326093205	68351	66696	64928
constipation_severity_4y	m1m_night_wake_up_count	-0.0186	0.1681	-0.1104	0.9121	-0.0068	0.0048	0.0324	0.0238	4.37838	3.83871	-0.00673799143347528	68351	66813	65042
constipation_severity_4y	m1m_sleep_time_day	0.1369	0.1258	1.0886	0.2763	-0.0139	0.005	0.0324	0.0395	4.37838	6.69492	-0.020060697278948	68351	66813	65042
constipation_severity_4y	m1m_sleep_time_night	-0.1509	0.1969	-0.7664	0.4434	-0.0389	0.0049	0.0324	0.0141	4.37838	2.2381	-0.0380781337726104	68351	66813	65042
constipation_severity_4y	m1m_total_sleep_time	0.0506	0.1432	0.3536	0.7236	-0.0311	0.0047	0.0324	0.028	4.37838	4.66667	-0.0350493443863682	68351	66144	64408
constipation_severity_4y	m1m_wake_up_time	-0.2114	0.1804	-1.1721	0.2412	0.004	0.0051	0.0324	0.0249	4.37838	3.19231	0.0104602025249543	68351	66813	65042
constipation_severity_4y	out_of_night_diapers_age_4y	-0.1824	0.2389	-0.7634	0.4452	0.0301	0.0053	0.0324	0.0304	4.37838	2.15603	0.03863753921049	68351	65361	63466
constipation_severity_4y	premature_birth	0.1348	0.2631	0.5124	0.6084	0.0113	0.0051	0.0324	0.0091	4.37838	1.56897	0.00918816051787717	68351	68212	68212
dr0m_0020301	BMI	-0.1601	0.1296	-1.2352	0.2168	-9e-04	0.0068	0.0081	0.1732	1.37288	19.4607	0.00562794122403998	79660	163835	0
dr0m_0020301	adenovirus_infection_cum_2y	-0.1389	0.3628	-0.3829	0.7018	-0.0189	0.0055	0.0081	0.0171	1.37288	2.71429	-0.0190271279318429	79753	68351	68330
dr0m_0020301	allergic_conjunctivitis_cum_4y	0.5731	0.4193	1.3667	0.1717	4e-04	0.005	0.0081	0.0162	1.37288	2.28169	-0.00618582392995059	79753	61862	61842
dr0m_0020301	allergic_conjunctivitis_or_rhinitis_or_hay_fever_cum_4y	0.3493	0.5721	0.6106	0.5414	-0.0056	0.0053	0.0081	0.0086	1.37288	1.11688	-0.00935393458598241	79753	61862	61842
dr0m_0020301	allergic_rhinitis_cum_4y	0.444	0.4918	0.9029	0.3666	-0.002	0.0053	0.0081	0.0126	1.37288	1.55556	-0.0068277844403178	79753	61862	61842
dr0m_0020301	any_food_allergy_score_positive_until_4yo	-0.0885	0.2361	-0.375	0.7077	0.0037	0.0052	0.0081	0.0548	1.37288	5.48	0.00626644120804237	79753	61845	61825
dr0m_0020301	asthma_cum_4y	-0.1579	0.3014	-0.5241	0.6002	-0.0083	0.0052	0.0081	0.0306	1.37288	3.1875	-0.0071388592501304	79753	61095	61075
dr0m_0020301	atopic_dermatitis_cum_4y	-0.0574	0.218	-0.2635	0.7922	-0.0159	0.0055	0.0081	0.0633	1.37288	5.86111	-0.0175008367643746	79753	61118	61098
dr0m_0020301	autistic_spectrum_disorder_and_pddnos_cum_4y	-0.1357	0.4118	-0.3295	0.7418	-0.02	0.0041	0.0081	0.0107	1.37288	1.94545	-0.0216562701947379	79753	61862	61842
dr0m_0020301	bone_fracture_cum_4y	0.8242	1.1415	0.7221	0.4702	0.0056	0.0049	0.0081	0.0034	1.37288	0.548387	0.00204697377855947	79753	61862	61842
dr0m_0020301	breast_feeding_cessation_1m	-0.9147	1.0013	-0.9135	0.361	-0.0051	0.0054	0.0081	0.004	1.37288	0.634921	-0.00024693773226385	79753	69837	69812
dr0m_0020301	breast_feeding_cessation_2m	-0.0941	0.3894	-0.2416	0.8091	-0.0139	0.0051	0.0081	0.0142	1.37288	2.18462	-0.0140064311576083	79753	69837	69812
dr0m_0020301	breast_feeding_cessation_3m	-0.0912	0.3971	-0.2298	0.8183	-0.0204	0.005	0.0081	0.0112	1.37288	1.77778	-0.0211434343705079	79753	69837	69812
dr0m_0020301	breast_feeding_cessation_age	-0.2652	0.422	-0.6285	0.5297	0.0104	0.0052	0.0081	0.018	1.37288	2.14286	0.0145095763316672	79753	69837	69812
dr0m_0020301	breast_feeding_period_1y	-0.2699	0.3832	-0.7044	0.4812	0.0294	0.0054	0.0081	0.0188	1.37288	2.84848	0.0352342421226683	79753	69837	69812
dr0m_0020301	c1hy_0010001	NA	NA	NA	NA	0.0025	0.0052	0.0081	-0.0063	1.37288	-1.18868	NA	79753	70663	70640
dr0m_0020301	c1hy_0010101	-0.2641	0.4074	-0.6482	0.5169	-0.0183	0.0054	0.0081	0.0133	1.37288	2.21667	-0.016955210092853	79753	70178	70155
dr0m_0020301	c1hy_0010201	0.3817	0.9004	0.4239	0.6717	-0.0137	0.0052	0.0081	0.0033	1.37288	0.540984	-0.0166780628289699	79753	70178	70155
dr0m_0020301	c1hy_0010301	NA	NA	NA	NA	NA	NA	0.0081	9e-04	1.37288	0.140625	NA	79753	70178	70155
dr0m_0020301	c1hy_0030001b2	0.9175	0.5695	1.6109	0.1072	0.0034	0.005	0.0081	0.0102	1.37288	1.85455	-0.00388882310380942	79753	45836	45820
dr0m_0020301	c1hy_0030002	0.0708	0.3567	0.1985	0.8426	0.011	0.0052	0.0081	0.0154	1.37288	2.33333	0.0110696703345509	79753	70178	70155
dr0m_0020301	c1hy_0040001	-0.5353	0.4287	-1.2484	0.2119	0.0018	0.0052	0.0081	0.0196	1.37288	2.9697	0.00879195472375406	79753	69759	69736
dr0m_0020301	c1hy_0040002	-0.5337	0.4752	-1.1231	0.2614	-0.0028	0.0053	0.0081	0.0149	1.37288	2.22388	0.00290271365231688	79753	69805	69782
dr0m_0020301	c1hy_0050001	-0.1732	0.4265	-0.4062	0.6846	-0.0289	0.0054	0.0081	0.0141	1.37288	2.35	-0.0293399221005157	79753	69967	69944
dr0m_0020301	c1hy_0050002	-0.1009	0.3877	-0.2602	0.7947	-0.0306	0.0054	0.0081	0.0164	1.37288	2.82759	-0.0319205075644909	79753	69918	69895
dr0m_0020301	c1hy_0060002_checked	-0.0663	0.1299	-0.5099	0.6101	-0.0077	0.0058	0.0081	0.1964	1.37288	12.1235	-0.00700442700377788	79753	59758	59741
dr0m_0020301	c1hy_0070001	0.1087	0.4461	0.2438	0.8074	-0.0227	0.0048	0.0081	0.0099	1.37288	1.54688	-0.0254471566022738	79753	69960	69937
dr0m_0020301	c1hy_0070002b	0.1728	0.4863	0.3552	0.7224	-0.0202	0.0048	0.0081	0.0083	1.37288	1.40678	-0.0283459499020986	79753	45692	45676
dr0m_0020301	c1hy_0090001	-0.412	0.3297	-1.2495	0.2115	-0.0033	0.0051	0.0081	0.0238	1.37288	4.17544	0.00223443943532156	79753	70072	70050
dr0m_0020301	c1hy_0090101	-0.1643	0.2452	-0.67	0.5029	-0.0122	0.0051	0.0081	0.0359	1.37288	4.3253	-0.0104388876341482	79753	70178	70155
dr0m_0020301	c1hy_0090201	-0.2403	0.2665	-0.9016	0.3673	0.0046	0.0052	0.0081	0.0378	1.37288	4.78481	0.00932522190109576	79753	70178	70155
dr0m_0020301	c1hy_0090301	NA	NA	NA	NA	9e-04	0.0049	0.0081	-5e-04	1.37288	-0.0877193	NA	79753	70178	70155
dr0m_0020301	c1hy_0092001	-0.5076	0.3607	-1.4071	0.1594	-1e-04	0.0047	0.0081	0.0173	1.37288	2.54412	0.00597813965519766	79753	70178	70155
dr0m_0020301	c1hy_0092101	-0.1129	0.3977	-0.2838	0.7766	-0.0048	0.0048	0.0081	0.0151	1.37288	2.35938	-0.00391550344642006	79753	70178	70155
dr0m_0020301	c1hy_0092201	-0.5118	0.3775	-1.3556	0.1752	-0.0071	0.005	0.0081	0.0149	1.37288	2.48333	-0.0019714566896491	79753	70178	70155
dr0m_0020301	c1hy_0092301	0.0537	0.3313	0.1621	0.8712	-0.0037	0.0047	0.0081	0.023	1.37288	3.38235	-0.0047526349675648	79753	70178	70155
dr0m_0020301	c1hy_0092601	1	4.8397	0.2395	0.8107	0.0027	0.0052	0.0081	0.001	1.37288	0.188679	-0.000421528597128065	79753	70178	70155
dr0m_0020301	c1hy_0092701	-0.5982	1.0293	-0.5811	0.5611	0.0088	0.0051	0.0081	0.0031	1.37288	0.525424	0.0124515580313665	79753	70178	70155
dr0m_0020301	c1hy_0092801	NA	NA	NA	NA	-0.0072	0.0052	0.0081	-0.0018	1.37288	-0.276923	NA	79753	70178	70155
dr0m_0020301	c1hy_0092901	NA	NA	NA	NA	-0.0062	0.0052	0.0081	-0.002	1.37288	-0.31746	NA	79753	70178	70155
dr0m_0020301	c1hy_0093001	-0.1106	0.6127	-0.1805	0.8567	-0.0121	0.0055	0.0081	0.0052	1.37288	0.852459	-0.012267094661529	79753	70178	70155
dr0m_0020301	c1hy_0093101	0.6002	0.5059	1.1863	0.2355	-0.0142	0.0048	0.0081	0.013	1.37288	1.91176	-0.0215289090197724	79753	70178	70155
dr0m_0020301	c1hy_0093301	NA	NA	NA	NA	NA	NA	0.0081	5e-04	1.37288	0.0980392	NA	79753	70178	70155
dr0m_0020301	c1hy_0100001_2	0.4526	0.4446	1.018	0.3087	-3e-04	0.0052	0.0081	0.0118	1.37288	1.81538	-0.00479036492928789	79753	71094	71071
dr0m_0020301	c1hy_0100001_3	0.1545	0.2983	0.518	0.6045	-0.0014	0.0053	0.0081	0.0295	1.37288	3.73418	-0.00394596493607463	79753	71094	71071
dr0m_0020301	c1hy_0100001_4	NA	NA	NA	NA	0.0026	0.005	0.0081	-0.0043	1.37288	-0.767857	NA	79753	71026	71003
dr0m_0020301	c1hy_0100102	0.0261	0.2502	0.1043	0.917	-0.0098	0.0051	0.0081	0.0372	1.37288	4.96	-0.0111575921745848	79753	70178	70155
dr0m_0020301	c1hy_0100203	-0.1873	0.3214	-0.5829	0.56	6e-04	0.0056	0.0081	0.0202	1.37288	2.72973	0.00307929198663693	79753	70178	70155
dr0m_0020301	c1hy_0100301	-0.0986	0.3317	-0.2973	0.7663	-0.0019	0.0054	0.0081	0.0187	1.37288	2.39744	-0.000823685669097025	79753	70178	70155
dr0m_0020301	c1hy_0100304	-1	1.5841	-0.7462	0.4555	0.0041	0.0051	0.0081	0.0027	1.37288	0.519231	0.00995411540781349	79753	70178	70155
dr0m_0020301	c1hy_0100501_3	-1	0.8627	-1.2787	0.201	0.0212	0.0053	0.0081	0.0065	1.37288	1.14035	0.0307002312420634	79753	71026	71003
dr0m_0020301	c1hy_0100501_4	0.331	1.0152	0.3261	0.7444	-0.0076	0.0049	0.0081	0.0022	1.37288	0.407407	-0.00950224609560859	79753	71026	71003
dr0m_0020301	c1hy_0100602	-0.2307	0.3306	-0.6978	0.4853	0.0045	0.005	0.0081	0.0273	1.37288	3.9	0.00837804242612527	79753	70178	70155
dr0m_0020301	c1hy_0100703	-0.1057	0.3729	-0.2835	0.7768	0.0113	0.005	0.0081	0.0175	1.37288	2.73438	0.0134813517398405	79753	70178	70155
dr0m_0020301	c1hy_0100801	-0.0592	0.3439	-0.172	0.8634	0.0109	0.0051	0.0081	0.019	1.37288	2.96875	0.0125279896570275	79753	70178	70155
dr0m_0020301	c1hy_0101102	0.0936	0.3922	0.2386	0.8114	-0.0039	0.0047	0.0081	0.0126	1.37288	2.29091	-0.00515790358965012	79753	70178	70155
dr0m_0020301	c1hy_0102001_3	NA	NA	NA	NA	0.0048	0.0048	0.0081	-0.0046	1.37288	-0.754098	NA	79753	69461	69438
dr0m_0020301	c1hy_0103001_3	-0.791	0.461	-1.7158	0.0862	0.0074	0.0051	0.0081	0.018	1.37288	3.33333	0.0177144583693558	79753	69461	69438
dr0m_0020301	c1hy_0103501_2	0.2379	0.3319	0.7169	0.4734	-0.0128	0.0053	0.0081	0.0212	1.37288	2.94444	-0.0170882889231359	79753	69461	69438
dr0m_0020301	c1hy_0103501_3	-0.6228	2.5354	-0.2457	0.806	0.0018	0.0051	0.0081	0.0018	1.37288	0.295082	0.00433078187284751	79753	69328	69305
dr0m_0020301	c1hy_0104001_2	0.2195	0.3309	0.6633	0.5072	-0.0129	0.0052	0.0081	0.0266	1.37288	4.09231	-0.0173645119393356	79753	69328	69305
dr0m_0020301	c1hy_0104001_3	NA	NA	NA	NA	0.0071	0.0052	0.0081	-0.0029	1.37288	-0.508772	NA	79753	69223	69200
dr0m_0020301	c1hy_0104501_2	-0.0489	0.5633	-0.0869	0.9308	-0.0142	0.0048	0.0081	0.0064	1.37288	1.03226	-0.0149996973234919	79753	69258	69235
dr0m_0020301	c1hy_0105001_2	0.2301	0.3219	0.7147	0.4748	-0.0281	0.0055	0.0081	0.028	1.37288	4.24242	-0.034259429573772	79753	69212	69189
dr0m_0020301	c1hy_0105001_3	NA	NA	NA	NA	0.0118	0.0051	0.0081	-0.003	1.37288	-0.491803	NA	79753	69212	69189
dr0m_0020301	c1hy_0105501	0.3347	0.6682	0.5009	0.6165	0.0087	0.0049	0.0081	0.0049	1.37288	0.790323	0.00721588088916211	79753	70178	70155
dr0m_0020301	c1hy_0105601	-1	2.5334	-0.4426	0.658	0.0125	0.005	0.0081	0.0027	1.37288	0.428571	0.0187340923696828	79753	69564	69541
dr0m_0020301	c1hy_0105701	NA	NA	NA	NA	0.0067	0.0052	0.0081	-5e-04	1.37288	-0.0833333	NA	79753	70178	70155
dr0m_0020301	c1hy_0110001	-0.4075	0.9675	-0.4212	0.6736	0.0074	0.0046	0.0081	0.0026	1.37288	0.472727	0.00981388052906437	79753	70178	70155
dr0m_0020301	c1hy_0130001	-0.5771	0.3071	-1.8793	0.0602	6e-04	0.0049	0.0081	0.0454	1.37288	6.21918	0.0120316821101727	79753	69945	69922
dr0m_0020301	c1hy_0140001	-0.4842	0.2861	-1.6924	0.0906	3e-04	0.005	0.0081	0.0475	1.37288	6.50685	0.0101009691287536	79753	69905	69882
dr0m_0020301	c1hy_0150001	-0.4582	0.2807	-1.6327	0.1025	-0.0025	0.0049	0.0081	0.0465	1.37288	6.2	0.00639706670303137	79753	69899	69876
dr0m_0020301	c1hy_0150101	-0.42	0.2915	-1.4407	0.1497	-0.0012	0.0049	0.0081	0.042	1.37288	5.67568	0.00663178098288891	79753	69921	69898
dr0m_0020301	c1hy_0150201	-0.0448	0.2585	-0.1732	0.8625	-0.003	0.0052	0.0081	0.0345	1.37288	4.72603	-0.00256073104078169	79753	67798	67775
dr0m_0020301	c1hy_0150301	0.0073	0.3484	0.0209	0.9834	-0.0048	0.0056	0.0081	0.0163	1.37288	2.85965	-0.00536089157599014	79753	67700	67677
dr0m_0020301	c1hy_0160001	-0.3888	0.3283	-1.1843	0.2363	-9e-04	0.0047	0.0081	0.0199	1.37288	3.37288	0.00401623911664035	79753	67822	67799
dr0m_0020301	c1hy_0170001	-0.1812	0.3866	-0.4687	0.6393	-0.0065	0.0048	0.0081	0.0167	1.37288	2.78333	-0.00489425874374398	79753	69987	69964
dr0m_0020301	c1hy_0180001	-0.3533	0.5866	-0.6023	0.547	-8e-04	0.0051	0.0081	0.0069	1.37288	1.18966	0.00179959282378764	79753	69842	69819
dr0m_0020301	c1hy_0190001	-0.096	0.2631	-0.3647	0.7153	-0.0036	0.0051	0.0081	0.039	1.37288	4.10526	-0.00219451991606243	79753	69820	69797
dr0m_0020301	c1hy_0200001	-0.1152	0.2728	-0.4223	0.6728	-0.0025	0.0053	0.0081	0.0402	1.37288	4.56818	-0.000609965817566881	79753	69759	69737
dr0m_0020301	c1hy_0200301	-0.4821	0.6633	-0.7268	0.4673	1e-04	0.0054	0.0081	0.0061	1.37288	0.953125	0.00352042485293496	79753	70178	70155
dr0m_0020301	c1hy_0201001	0.1088	0.4698	0.2316	0.8168	-0.0023	0.0047	0.0081	0.0089	1.37288	1.39062	-0.00340937485514435	79753	69954	69931
dr0m_0020301	c1hy_0201101	NA	NA	NA	NA	0.001	0.005	0.0081	-0.002	1.37288	-0.338983	NA	79753	70178	70155
dr0m_0020301	c1hy_0201201	-0.0697	0.379	-0.1838	0.8541	0.001	0.0052	0.0081	0.0166	1.37288	2.33803	0.00189806630635476	79753	70178	70155
dr0m_0020301	c1hy_0201301	-0.1242	0.3044	-0.4081	0.6832	5e-04	0.0048	0.0081	0.0208	1.37288	3.2	0.00217680764687694	79753	70178	70155
dr0m_0020301	c1hy_0201401	-0.8812	0.5161	-1.7075	0.0877	6e-04	0.0057	0.0081	0.0183	1.37288	2.77273	0.01152064471409	79753	70178	70155
dr0m_0020301	c1hy_0201501	0.1745	0.4562	0.3826	0.702	-0.0055	0.0055	0.0081	0.0119	1.37288	1.72464	-0.00765491206395171	79753	70178	70155
dr0m_0020301	c1hy_0201601	-0.384	0.3488	-1.1012	0.2708	-0.0015	0.0049	0.0081	0.0198	1.37288	2.86957	0.00330966788402447	79753	70178	70155
dr0m_0020301	c1hy_0201701	0.1529	0.3095	0.4938	0.6214	0.0015	0.005	0.0081	0.0253	1.37288	3.77612	-0.000599268895001295	79753	70178	70155
dr0m_0020301	c1hy_0201801	-0.3038	0.3556	-0.8543	0.3929	0.0026	0.0053	0.0081	0.0225	1.37288	3.16901	0.00698090117365082	79753	70178	70155
dr0m_0020301	c1hy_0201901	-0.4051	0.383	-1.0578	0.2901	0.0088	0.0054	0.0081	0.0202	1.37288	2.97059	0.0147753603410083	79753	70178	70155
dr0m_0020301	c1hy_0202001	-0.2304	0.512	-0.45	0.6527	-0.0073	0.0049	0.0081	0.0073	1.37288	1.2807	-0.00605960958713925	79753	70178	70155
dr0m_0020301	c1hy_0202101	-0.1254	0.371	-0.338	0.7354	0.0045	0.0054	0.0081	0.0161	1.37288	2.23611	0.00630714785669353	79753	70178	70155
dr0m_0020301	c1hy_0202201	0.0072	0.2688	0.0269	0.9785	-0.003	0.0049	0.0081	0.0311	1.37288	4.09211	-0.00337991531170643	79753	70178	70155
dr0m_0020301	c1hy_0202301	-0.2257	0.3244	-0.6957	0.4866	-0.0083	0.0052	0.0081	0.022	1.37288	2.93333	-0.00592747204135875	79753	70178	70155
dr0m_0020301	c1hy_0202401	-0.537	0.4071	-1.3191	0.1871	-0.0013	0.0055	0.0081	0.0194	1.37288	2.85294	0.00541989653341066	79753	70178	70155
dr0m_0020301	c1hy_0210001	0.1479	0.2348	0.6297	0.5289	-0.0147	0.0048	0.0081	0.04	1.37288	4.7619	-0.0188927451121299	79753	69309	69287
dr0m_0020301	c1hy_0220001	0.2346	0.2092	1.1216	0.262	-0.0108	0.0052	0.0081	0.0534	1.37288	5.44898	-0.0169428292282094	79753	69920	69897
dr0m_0020301	c1hy_0240001_1	-0.6383	0.9062	-0.7044	0.4812	0.0212	0.0056	0.0081	0.0045	1.37288	0.725806	0.0267792770688881	79753	69260	69237
dr0m_0020301	c1hy_0240001_2	0.4151	0.7066	0.5874	0.5569	-0.0194	0.0056	0.0081	0.0057	1.37288	0.890625	-0.0238095212573574	79753	69260	69237
dr0m_0020301	c1hy_0250001_1	0.0358	0.2694	0.133	0.8942	0.0092	0.0055	0.0081	0.0278	1.37288	3.80822	0.00950949854426543	79753	69261	69238
dr0m_0020301	c1hy_0250001_2	-0.2668	0.3923	-0.68	0.4965	0.0056	0.0056	0.0081	0.0162	1.37288	2.41791	0.00918127638831443	79753	69210	69187
dr0m_0020301	c1hy_0250001_3	0.0228	0.2436	0.0935	0.9255	-0.0093	0.0049	0.0081	0.0352	1.37288	5.10145	-0.0106020903081298	79753	69210	69187
dr0m_0020301	c1hy_0260001	0.7108	0.6988	1.0171	0.3091	0.0019	0.0052	0.0081	0.0079	1.37288	1.31667	-0.00368578490163625	79753	69935	69912
dr0m_0020301	c1hy_0280001	-0.3354	0.4363	-0.7688	0.442	0.0115	0.0047	0.0081	0.0122	1.37288	2.14035	0.0158013679801224	79753	69685	69662
dr0m_0020301	c1hy_0290001	0.4974	0.5376	0.9252	0.3548	-0.0113	0.005	0.0081	0.0098	1.37288	1.44118	-0.0166428005706333	79753	70038	70015
dr0m_0020301	c1hy_0300001	-1	1.8711	-0.8424	0.3996	-0.002	0.0053	0.0081	0.0032	1.37288	0.571429	0.00590916546492998	79753	69125	69103
dr0m_0020301	c1hy_0310001	NA	NA	NA	NA	NA	NA	0.0081	0.001	1.37288	0.178571	NA	79753	70050	70027
dr0m_0020301	c1hy_0330001	-0.06	0.7316	-0.082	0.9346	0.0072	0.0052	0.0081	0.0041	1.37288	0.745455	0.00808583564757548	79753	69946	69923
dr0m_0020301	c1hy_0340001	NA	NA	NA	NA	0.0099	0.0048	0.0081	-0.0033	1.37288	-0.428571	NA	79753	70249	69810
dr0m_0020301	c1hy_0350001	-0.1827	0.4257	-0.4291	0.6678	-0.0157	0.0052	0.0081	0.0107	1.37288	1.81356	-0.0171803299612983	79753	56798	56447
dr0m_0020301	c1hy_0350002	NA	NA	NA	NA	NA	NA	0.0081	0.0017	1.37288	0.298246	NA	79753	70596	70157
dr0m_0020301	c1hy_0350003	-0.5467	0.4734	-1.1548	0.2482	0.0066	0.0051	0.0081	0.0107	1.37288	1.87719	0.0122637790659237	79753	70596	70157
dr0m_0020301	c1hy_0350004	0.0395	0.4791	0.0825	0.9342	0.0106	0.0053	0.0081	0.0075	1.37288	1.22951	0.0111158390743848	79753	70596	70157
dr0m_0020301	c1hy_0360001	0.6546	1.1019	0.5941	0.5525	0.0328	0.0055	0.0081	0.0034	1.37288	0.515152	0.0318284048603015	79753	70596	70157
dr0m_0020301	c1hy_0360002	0.0381	0.4073	0.0936	0.9255	-0.0094	0.0051	0.0081	0.0123	1.37288	1.86364	-0.010541412684954	79753	70596	70157
dr0m_0020301	c1hy_0360003	-0.8233	2.4855	-0.3312	0.7405	0.0024	0.0048	0.0081	0.0021	1.37288	0.318182	0.0059930121035076	79753	70596	70157
dr0m_0020301	c1hy_0360004	0.0489	0.3663	0.1336	0.8937	-0.0167	0.0052	0.0081	0.0158	1.37288	2.35821	-0.01863718503797	79753	70596	70157
dr0m_0020301	c1hy_0370001	0.0293	0.4859	0.0603	0.9519	-0.0182	0.0051	0.0081	0.0095	1.37288	1.48438	-0.0198975535666659	79753	70596	70157
dr0m_0020301	c1hy_0370101	NA	NA	NA	NA	0.0257	0.0049	0.0081	-0.0056	1.37288	-0.918033	NA	79753	70596	70157
dr0m_0020301	c1hy_0370201	NA	NA	NA	NA	-0.0099	0.0054	0.0081	-0.0048	1.37288	-0.872727	NA	79753	70596	70157
dr0m_0020301	c1hy_0380101_1	NA	NA	NA	NA	-0.0071	0.0048	0.0081	-0.0018	1.37288	-0.295082	NA	79753	70019	69996
dr0m_0020301	c1hy_0380101_2	-0.2154	0.4595	-0.4688	0.6392	-0.0204	0.0055	0.0081	0.0101	1.37288	1.68333	-0.0200128823240466	79753	70019	69996
dr0m_0020301	c1hy_0380101_3	NA	NA	NA	NA	0.0289	0.0053	0.0081	-7e-04	1.37288	-0.106061	NA	79753	69945	69922
dr0m_0020301	c1hy_0380101_4	NA	NA	NA	NA	-0.0143	0.005	0.0081	-2e-04	1.37288	-0.03125	NA	79753	69945	69922
dr0m_0020301	c1hy_0380201	NA	NA	NA	NA	NA	NA	0.0081	0.0013	1.37288	0.209677	NA	79753	70596	70157
dr0m_0020301	c1hy_0380202	NA	NA	NA	NA	-0.0028	0.0051	0.0081	-0.0063	1.37288	-1.21154	NA	79753	70596	70157
dr0m_0020301	c1hy_0380301	0.0355	0.4628	0.0767	0.9388	0.0297	0.0051	0.0081	0.0097	1.37288	1.61667	0.0317327712405137	79753	70596	70157
dr0m_0020301	c1hy_0390001	-0.0499	0.3699	-0.1348	0.8928	0.0152	0.0052	0.0081	0.0163	1.37288	2.67213	0.0170865908339185	79753	70186	69748
dr0m_0020301	c1hy_0390101	0.4571	0.4914	0.9302	0.3523	0.0116	0.0047	0.0081	0.0115	1.37288	1.88525	0.008132459961336	79753	69944	69508
dr0m_0020301	c1hy_0390201	-0.2361	0.3647	-0.6475	0.5173	0.0168	0.005	0.0081	0.0173	1.37288	2.88333	0.0210302659857537	79753	70596	70157
dr0m_0020301	c1hy_0390301	0.2912	0.6246	0.4661	0.6411	-9e-04	0.0055	0.0081	0.0062	1.37288	1.01639	-0.00304799057235974	79753	70596	70157
dr0m_0020301	c1hy_0390401	NA	NA	NA	NA	-4e-04	0.0054	0.0081	-0.0014	1.37288	-0.25	NA	79753	70596	70157
dr0m_0020301	c1hy_0390501	-1	0.7732	-1.641	0.1008	5e-04	0.0051	0.0081	0.0077	1.37288	1.24194	0.0106399171236125	79753	70596	70157
dr0m_0020301	c1hy_0400001	NA	NA	NA	NA	0.0234	0.005	0.0081	-2e-04	1.37288	-0.03125	NA	79753	70596	70157
dr0m_0020301	c1hy_0400101	0.187	0.4937	0.3788	0.7048	0.0099	0.0051	0.0081	0.0088	1.37288	1.27536	0.00908632282357125	79753	70596	70157
dr0m_0020301	c1hy_0400201	-0.6299	0.9063	-0.6951	0.487	0.0117	0.0049	0.0081	0.0038	1.37288	0.745098	0.0161040131849641	79753	70596	70157
dr0m_0020301	c1hy_0400301	-0.8232	0.7113	-1.1573	0.2472	-0.0353	0.0052	0.0081	0.0066	1.37288	1.04762	-0.0319704266772093	79753	70596	70157
dr0m_0020301	c1hy_0410001	-0.2454	0.3206	-0.7655	0.4439	-0.0159	0.005	0.0081	0.0206	1.37288	3.07463	-0.0140372864627517	79753	70596	70157
dr0m_0020301	c1hy_0411001	-0.2007	0.3515	-0.571	0.568	-0.0153	0.0049	0.0081	0.0198	1.37288	2.86957	-0.0140515626949226	79753	70310	69873
dr0m_0020301	c1hy_0411101	NA	NA	NA	NA	-0.0108	0.0052	0.0081	-3.3319e-05	1.37288	-0.00546213	NA	79753	70596	70157
dr0m_0020301	c1hy_0411201	NA	NA	NA	NA	NA	NA	0.0081	0.0018	1.37288	0.295082	NA	79753	70596	70157
dr0m_0020301	c1hy_0411401	0.9108	0.8408	1.0832	0.2787	-0.0026	0.005	0.0081	0.0053	1.37288	0.854839	-0.00880744556902068	79753	70596	70157
dr0m_0020301	c1hy_0420001	NA	NA	NA	NA	NA	NA	0.0081	0.0012	1.37288	0.190476	NA	79753	70596	70157
dr0m_0020301	c1hy_0420002	NA	NA	NA	NA	NA	NA	0.0081	9e-04	1.37288	0.145161	NA	79753	70596	70157
dr0m_0020301	c1hy_0420003	NA	NA	NA	NA	NA	NA	0.0081	6e-04	1.37288	0.0983607	NA	79753	70596	70157
dr0m_0020301	c1hy_0420004	0.3669	0.5949	0.6168	0.5374	0.0146	0.0052	0.0081	0.0063	1.37288	0.926471	0.0130884041547659	79753	70596	70157
dr0m_0020301	c1hy_0430001	-0.3673	0.2971	-1.2365	0.2163	0.019	0.005	0.0081	0.0335	1.37288	2.04268	0.0269339186451844	79753	70596	70157
dr0m_0020301	c1hy_0430002	-0.3056	0.2933	-1.0422	0.2973	-0.0044	0.0056	0.0081	0.0252	1.37288	3.76119	-0.000345569389280247	79753	70596	70157
dr0m_0020301	c1hy_0430003	-1	2.0081	-0.6467	0.5179	0.0202	0.0053	0.0081	0.0025	1.37288	0.409836	0.0275940925815048	79753	70596	70157
dr0m_0020301	c1hy_0430004	-0.3663	0.9148	-0.4005	0.6888	0.0024	0.0049	0.0081	0.0026	1.37288	0.40625	0.00427072791520113	79753	70596	70157
dr0m_0020301	c1hy_0440001	0.2417	0.4	0.6044	0.5456	0.0189	0.0049	0.0081	0.0124	1.37288	1.90769	0.0179760827495721	79753	70596	70157
dr0m_0020301	c1hy_0440002	-0.8378	1.0753	-0.7791	0.4359	-0.0029	0.0051	0.0081	0.0033	1.37288	0.568966	0.00123693523435413	79753	70596	70157
dr0m_0020301	c1hy_0440003	-0.4365	0.5207	-0.8384	0.4018	0.0257	0.005	0.0081	0.0123	1.37288	1.86364	0.0321720381937685	79753	70596	70157
dr0m_0020301	c1hy_0440004	-0.3834	0.6837	-0.5607	0.575	0.0204	0.0048	0.0081	0.0044	1.37288	0.721311	0.0242589200638548	79753	70596	70157
dr0m_0020301	c1hy_0440005	-0.8064	0.6433	-1.2535	0.21	0.0108	0.0046	0.0081	0.0084	1.37288	1.42373	0.0183540341123939	79753	70596	70157
dr0m_0020301	c1hy_0440006	-0.3342	0.5669	-0.5896	0.5555	0.005	0.0056	0.0081	0.0086	1.37288	1.36508	0.00820547982416135	79753	70596	70157
dr0m_0020301	c1hy_0450101	-0.5916	0.3443	-1.7182	0.0858	-0.0111	0.005	0.0081	0.0305	1.37288	4.23611	-0.00262391609494881	79753	70596	70157
dr0m_0020301	c1hy_0450102	-0.5457	0.3463	-1.5756	0.1151	-0.0145	0.0049	0.0081	0.0313	1.37288	4.01282	-0.00700333061245246	79753	70181	69745
dr0m_0020301	c1hy_0450401	NA	NA	NA	NA	-0.0183	0.0047	0.0081	-0.0018	1.37288	-0.327273	NA	79753	70047	69611
dr0m_0020301	c1hy_0460001	-0.141	0.1748	-0.8066	0.4199	0.0145	0.0054	0.0081	0.0801	1.37288	1.15584	0.0200847192284597	79753	69824	69389
dr0m_0020301	c1hy_0460101	-0.2606	0.3653	-0.7133	0.4757	0.014	0.0053	0.0081	0.068	1.37288	1.088	0.0219500613362775	79753	70453	70015
dr0m_0020301	c1hy_0490001	-0.7394	0.8538	-0.866	0.3865	-0.0014	0.0045	0.0081	0.0045	1.37288	0.818182	0.00298182684130721	79753	70254	69816
dr0m_0020301	c1hy_0490102	NA	NA	NA	NA	-0.0012	0.0053	0.0081	-5e-04	1.37288	-0.078125	NA	79753	70178	70155
dr0m_0020301	c1hy_0491001	NA	NA	NA	NA	NA	NA	0.0081	4e-04	1.37288	0.0714286	NA	79753	70178	70155
dr0m_0020301	c1hy_0492001	-0.1568	0.423	-0.3706	0.7109	0.0558	0.005	0.0081	0.0117	1.37288	1.91803	0.0616412637005629	79753	70178	70155
dr0m_0020301	c1hy_0492002	-0.1115	0.2697	-0.4136	0.6792	0.0549	0.0048	0.0081	0.0271	1.37288	3.87143	0.0612779956464183	79753	70178	70155
dr0m_0020301	c1hy_0493001	-1	0.9822	-1.176	0.2396	-0.0135	0.0052	0.0081	0.0057	1.37288	0.966102	-0.00659507387754675	79753	70158	70135
dr0m_0020301	c1hy_0493002b	-1	1.3345	-1.1079	0.2679	-0.0143	0.0052	0.0081	0.0045	1.37288	0.789474	-0.0100063792501481	79753	45835	45819
dr0m_0020301	c1hy_0494001	0.6875	1.1443	0.6007	0.548	-0.0116	0.0048	0.0081	0.0029	1.37288	0.508772	-0.0157890687536726	79753	70178	70155
dr0m_0020301	c1hy_0495001	0.2843	0.6205	0.4581	0.6469	-0.0095	0.0058	0.0081	0.0063	1.37288	1.21154	-0.0122497977256817	79753	70178	70155
dr0m_0020301	c1hy_0496001	0.4352	0.8569	0.5078	0.6116	0.0031	0.0053	0.0081	0.0036	1.37288	0.545455	0.000961350131818206	79753	70178	70155
dr0m_0020301	c1hy_0497001	0.2714	0.4392	0.6179	0.5366	0.0059	0.0058	0.0081	0.0135	1.37288	1.92857	0.0034913659571111	79753	70178	70155
dr0m_0020301	c1hy_0500001	NA	NA	NA	NA	-0.0134	0.0052	0.0081	-0.0052	1.37288	-0.787879	NA	79753	68774	68751
dr0m_0020301	c1hy_0500101	NA	NA	NA	NA	NA	NA	0.0081	0.0012	1.37288	0.210526	NA	79753	64065	64047
dr0m_0020301	c1hy_0500201	NA	NA	NA	NA	0.0021	0.005	0.0081	-0.0021	1.37288	-0.328125	NA	79753	70178	70155
dr0m_0020301	c1hy_0500401	NA	NA	NA	NA	-0.0103	0.0049	0.0081	-0.0077	1.37288	-1.24194	NA	79753	70178	70155
dr0m_0020301	c1hy_0500601	-0.3015	0.4706	-0.6405	0.5218	-0.0047	0.0047	0.0081	0.0094	1.37288	1.59322	-0.00240220907736419	79753	70178	70155
dr0m_0020301	c1hy_0500801	0.2564	0.4292	0.5975	0.5502	0.0083	0.0051	0.0081	0.0116	1.37288	2.18868	0.00642899734380889	79753	70178	70155
dr0m_0020301	c1hy_0501001	0.7188	2.0778	0.3459	0.7294	-0.0101	0.005	0.0081	0.0016	1.37288	0.296296	-0.0134233766263618	79753	70178	70155
dr0m_0020301	c1hy_0501201	NA	NA	NA	NA	NA	NA	0.0081	9e-04	1.37288	0.157895	NA	79753	70178	70155
dr0m_0020301	c1hy_0501301	0.1891	0.6739	0.2806	0.779	-0.0195	0.005	0.0081	0.0046	1.37288	0.821429	-0.0220891571288446	79753	70178	70155
dr0m_0020301	c1hy_0501401	NA	NA	NA	NA	-0.0069	0.0047	0.0081	-0.0062	1.37288	-1.10714	NA	79753	70178	70155
dr0m_0020301	c1hy_asq_acomu	-0.1397	0.1908	-0.7319	0.4642	0.0091	0.0054	0.0081	0.0861	1.37288	8.87629	0.0150707340277419	79753	58159	58141
dr0m_0020301	c1hy_asq_bgm	-0.1437	0.2015	-0.713	0.4758	0.0377	0.0054	0.0081	0.0765	1.37288	8.89535	0.0498726687116724	79753	58174	58156
dr0m_0020301	c1hy_asq_cfm	0.0336	0.2265	0.1485	0.882	0.016	0.0052	0.0081	0.0557	1.37288	6.47674	0.0186319840752943	79753	58136	58118
dr0m_0020301	c1hy_asq_dproblem	-0.2715	0.2515	-1.0796	0.2803	0.0229	0.0048	0.0081	0.0515	1.37288	6.68831	0.0333893962796341	79753	58088	58070
dr0m_0020301	c1hy_asq_epersonal	-0.0342	0.2944	-0.116	0.9077	0.0108	0.0049	0.0081	0.0355	1.37288	4.08046	0.0135449199702067	79753	57999	57981
dr0m_0020301	c1hy_asq_total	-0.1146	0.2026	-0.566	0.5714	0.0212	0.005	0.0081	0.0772	1.37288	8.21277	0.0265204261910159	79753	71674	71215
dr0m_0020301	c1hy_bed_time	-0.2624	0.3164	-0.8291	0.407	-0.0056	0.0056	0.0081	0.0269	1.37288	3.68493	-0.00378012461762761	79753	43468	43458
dr0m_0020301	c1hy_bmi	-0.0825	0.1557	-0.5299	0.5962	4e-04	0.0055	0.0081	0.1847	1.37288	13.2878	0.00406447650260548	79753	59290	59272
dr0m_0020301	c1hy_nap_count	-0.4104	0.4193	-0.9787	0.3277	0.0056	0.0052	0.0081	0.0165	1.37288	2.46269	0.0104759925590754	79753	79735	79708
dr0m_0020301	c1hy_night_wake_up_count	-0.1402	0.3407	-0.4115	0.6807	-0.0053	0.0059	0.0081	0.0287	1.37288	4.28358	-0.00354992179084393	79753	70924	70901
dr0m_0020301	c1hy_psi_cf	-0.5728	0.3493	-1.6399	0.101	-0.0058	0.0053	0.0081	0.0264	1.37288	4.125	0.000229047076704143	79753	40817	40598
dr0m_0020301	c1hy_sleep_time_day	-0.6522	0.4529	-1.4399	0.1499	-0.0016	0.0053	0.0081	0.0195	1.37288	3.25	0.00607192915381269	79753	41872	41862
dr0m_0020301	c1hy_sleep_time_night	0.5308	0.376	1.4116	0.1581	0.0068	0.0051	0.0081	0.0231	1.37288	3.34783	-0.000445934740128028	79753	80264	79753
dr0m_0020301	c1hy_total_sleep_time	-0.5649	0.5221	-1.0819	0.2793	0.0062	0.0047	0.0081	0.01	1.37288	1.5873	0.0125009674352522	79753	57500	57485
dr0m_0020301	c1hy_wake_up_time	-0.2446	0.213	-1.1485	0.2508	-0.0012	0.0055	0.0081	0.0699	1.37288	9.07792	0.00472034862176687	79753	69458	69435
dr0m_0020301	c1y_0010001_1	NA	NA	NA	NA	NA	NA	0.0081	2e-04	1.37288	0.0350877	NA	79753	73735	73709
dr0m_0020301	c1y_0010001_3	NA	NA	NA	NA	-0.0159	0.0049	0.0081	-4e-04	1.37288	-0.0677966	NA	79753	73735	73709
dr0m_0020301	c1y_0040001	-0.403	0.4136	-0.9744	0.3299	0.0229	0.005	0.0081	0.0147	1.37288	2.29688	0.0285186317904579	79753	73913	73887
dr0m_0020301	c1y_0040002	-0.3406	0.3362	-1.0131	0.311	0.0112	0.0049	0.0081	0.0218	1.37288	3.46032	0.0166612197622428	79753	70862	70839
dr0m_0020301	c1y_0050001	0.1042	0.3965	0.2627	0.7928	-0.0293	0.0051	0.0081	0.0146	1.37288	2.24615	-0.0325883374926361	79753	70902	70879
dr0m_0020301	c1y_0050002	0.0931	0.3605	0.2583	0.7962	-0.0288	0.005	0.0081	0.016	1.37288	2.62295	-0.0319825207571572	79753	70984	70961
dr0m_0020301	c1y_0050003	-0.2104	0.3435	-0.6123	0.5403	-0.0124	0.0048	0.0081	0.039	1.37288	3.07087	-0.00963928330796378	79753	70954	70931
dr0m_0020301	c1y_0060002	0.1204	0.4189	0.2875	0.7737	0.0066	0.0051	0.0081	0.0105	1.37288	1.66667	0.00918151553021279	79753	33377	33363
dr0m_0020301	c1y_0060101	NA	NA	NA	NA	-0.0016	0.0049	0.0081	-0.0034	1.37288	-0.576271	NA	79753	70204	70182
dr0m_0020301	c1y_0060102	NA	NA	NA	NA	NA	NA	0.0081	3e-04	1.37288	0.0491803	NA	79753	71075	71052
dr0m_0020301	c1y_0060103	0.3311	0.8284	0.3997	0.6894	-0.0175	0.0051	0.0081	0.0035	1.37288	0.546875	-0.0204497697411193	79753	70887	70864
dr0m_0020301	c1y_0060104	-0.1557	0.4204	-0.3702	0.7112	0.0036	0.0046	0.0081	0.0111	1.37288	1.91379	0.00534964816918267	79753	70804	70782
dr0m_0020301	c1y_0060105	NA	NA	NA	NA	NA	NA	0.0081	8.2431e-05	1.37288	0.0137385	NA	79753	70894	70872
dr0m_0020301	c1y_0060106	0.6807	0.4894	1.3909	0.1643	-0.0083	0.0049	0.0081	0.0123	1.37288	1.95238	-0.0157732721235407	79753	70705	70682
dr0m_0020301	c1y_0060107	-0.0576	0.4159	-0.1385	0.8899	-0.0053	0.0054	0.0081	0.0111	1.37288	1.7619	-0.00513161291496696	79753	70761	70738
dr0m_0020301	c1y_0060108	NA	NA	NA	NA	-0.0085	0.0052	0.0081	-0.0042	1.37288	-0.677419	NA	79753	70928	70905
dr0m_0020301	c1y_0060109	-0.6028	1.3126	-0.4593	0.6461	-0.0052	0.0051	0.0081	0.0022	1.37288	0.354839	-0.00298663203465753	79753	70926	70903
dr0m_0020301	c1y_0060110	-0.0426	0.3736	-0.1142	0.9091	-0.013	0.0048	0.0081	0.0149	1.37288	2.52542	-0.013495799199282	79753	70733	70710
dr0m_0020301	c1y_0060111	NA	NA	NA	NA	0.0083	0.0051	0.0081	-0.0038	1.37288	-0.690909	NA	79753	70303	70281
dr0m_0020301	c1y_0060112	-0.2149	0.3983	-0.5395	0.5895	0.0054	0.0055	0.0081	0.0142	1.37288	2.32787	0.00816849381457649	79753	69835	69812
dr0m_0020301	c1y_0060113	0.0332	0.4215	0.0787	0.9373	9e-04	0.0052	0.0081	0.0132	1.37288	2.09524	0.000624582799482723	79753	69963	69940
dr0m_0020301	c1y_0060201	-0.7618	0.5881	-1.2954	0.1952	0.0042	0.0051	0.0081	0.0113	1.37288	1.91525	0.0118853796274472	79753	70084	70061
dr0m_0020301	c1y_0060202	0.5838	0.8883	0.6573	0.511	-0.0132	0.0051	0.0081	0.0039	1.37288	0.65	-0.0173970139851519	79753	70830	70807
dr0m_0020301	c1y_0060203	NA	NA	NA	NA	-0.0066	0.0051	0.0081	-2e-04	1.37288	-0.0338983	NA	79753	70695	70672
dr0m_0020301	c1y_0060204	-0.2664	0.8271	-0.3221	0.7474	0.0212	0.0055	0.0081	0.004	1.37288	0.597015	0.0242851426600645	79753	70089	70066
dr0m_0020301	c1y_0060205	-0.0337	0.3424	-0.0985	0.9215	-0.0055	0.0045	0.0081	0.0166	1.37288	2.59375	-0.00552046951752655	79753	70710	70687
dr0m_0020301	c1y_0060206	0.0135	0.7195	0.0188	0.985	-0.0063	0.0052	0.0081	0.0042	1.37288	0.724138	-0.00681809800952207	79753	70615	70592
dr0m_0020301	c1y_0060301	-0.5942	0.466	-1.2751	0.2023	0.0069	0.0053	0.0081	0.0143	1.37288	2.01408	0.0138775988613175	79753	70773	70750
dr0m_0020301	c1y_0060302	-0.2174	0.4105	-0.5298	0.5963	0.0034	0.0049	0.0081	0.0136	1.37288	1.88889	0.00595381892208329	79753	70889	70867
dr0m_0020301	c1y_0060303	0.9257	0.76	1.218	0.2232	-0.0136	0.0053	0.0081	0.0065	1.37288	1.06557	-0.021307064632422	79753	70839	70818
dr0m_0020301	c1y_0060304	0.2107	0.3625	0.5814	0.561	-0.0097	0.0053	0.0081	0.0213	1.37288	3.32812	-0.0132752530803897	79753	70610	70587
dr0m_0020301	c1y_0060305	-0.5547	0.4569	-1.2141	0.2247	0.0083	0.005	0.0081	0.0111	1.37288	1.98214	0.0142015667057399	79753	70903	70881
dr0m_0020301	c1y_0060306	0.5346	0.6557	0.8153	0.4149	0.0092	0.005	0.0081	0.0069	1.37288	1.01471	0.00582985086013604	79753	70580	70557
dr0m_0020301	c1y_0060307	0.065	0.4573	0.1421	0.887	0.0116	0.0052	0.0081	0.0096	1.37288	1.52381	0.0118407023627632	79753	70875	70852
dr0m_0020301	c1y_0060308	-0.128	0.4461	-0.2869	0.7742	-0.002	0.0046	0.0081	0.0092	1.37288	1.55932	-0.00102721727681718	79753	70806	70783
dr0m_0020301	c1y_0060401	0.1575	0.3727	0.4226	0.6726	-0.0172	0.0052	0.0081	0.0188	1.37288	3.08197	-0.0204543097865386	79753	71000	70977
dr0m_0020301	c1y_0060402	-0.8422	0.9787	-0.8605	0.3895	-0.0088	0.0053	0.0081	0.0041	1.37288	0.672131	-0.00450182498746148	79753	71029	71006
dr0m_0020301	c1y_0060403	-0.2112	0.5872	-0.3596	0.7191	-0.0123	0.0052	0.0081	0.0061	1.37288	1.07018	-0.0116902063579929	79753	70444	70421
dr0m_0020301	c1y_0070001	-0.0248	0.2425	-0.1022	0.9186	0.0049	0.0055	0.0081	0.0467	1.37288	6.31081	0.00586729582689868	79753	70238	70215
dr0m_0020301	c1y_0071001	-0.3217	0.277	-1.1614	0.2455	0.0089	0.005	0.0081	0.0397	1.37288	4.84146	0.0155661775017546	79753	71187	71164
dr0m_0020301	c1y_0071101	-0.7344	0.5855	-1.2544	0.2097	0.0069	0.0049	0.0081	0.0089	1.37288	1.61818	0.0136504586921533	79753	71319	71296
dr0m_0020301	c1y_0071701	0.1322	0.4669	0.2831	0.7771	-0.0029	0.0053	0.0081	0.0098	1.37288	1.58065	-0.00428385631881141	79753	71319	71296
dr0m_0020301	c1y_0071801	-0.2343	0.4128	-0.5675	0.5703	0.0014	0.0049	0.0081	0.0115	1.37288	1.94915	0.00377931690888059	79753	71319	71296
dr0m_0020301	c1y_0072101	0.1314	0.3034	0.4332	0.6649	0.0036	0.0053	0.0081	0.0213	1.37288	3.87273	0.00211330945416055	79753	71319	71296
dr0m_0020301	c1y_0072201	0.7022	0.8776	0.8001	0.4237	-0.0017	0.0053	0.0081	0.0049	1.37288	0.830508	-0.00626286738647267	79753	71319	71296
dr0m_0020301	c1y_0072301	0.1614	0.3688	0.4376	0.6617	0.0051	0.005	0.0081	0.0164	1.37288	2.15789	0.0035785042600406	79753	71319	71296
dr0m_0020301	c1y_0072401	0.008	0.3524	0.0226	0.982	7.7991e-05	0.0047	0.0081	0.0151	1.37288	2.74545	-6.04495286387937e-06	79753	71319	71296
dr0m_0020301	c1y_0073201	NA	NA	NA	NA	-0.0013	0.0057	0.0081	-0.0021	1.37288	-0.375	NA	79753	71319	71296
dr0m_0020301	c1y_0080104_checked	-0.1844	0.1725	-1.0691	0.285	0.0077	0.0056	0.0081	0.1944	1.37288	9.21327	0.0202913429084108	79753	40817	40598
dr0m_0020301	c1y_0080204_checked	-0.0148	0.1276	-0.1158	0.9078	-0.0086	0.0057	0.0081	0.2505	1.37288	11.0841	-0.0107065526362602	79753	60244	60225
dr0m_0020301	c1y_0090001	-0.1089	0.2963	-0.3675	0.7132	0.0106	0.0053	0.0081	0.0267	1.37288	4.17188	0.013041870433228	79753	71319	71296
dr0m_0020301	c1y_0090002	0.2356	0.3096	0.7611	0.4466	-0.0047	0.0053	0.0081	0.0273	1.37288	3.68919	-0.00862834710837945	79753	71319	71296
dr0m_0020301	c1y_0090003	0.021	0.3776	0.0555	0.9557	0.0026	0.0052	0.0081	0.014	1.37288	2.15385	0.00273172549212754	79753	63050	63029
dr0m_0020301	c1y_0090004	-0.1377	0.3969	-0.3469	0.7286	-0.0494	0.0048	0.0081	0.0141	1.37288	1.83117	-0.0550905460991226	79753	62212	62192
dr0m_0020301	c1y_0090005b	NA	NA	NA	NA	-0.0378	0.0053	0.0081	-0.0013	1.37288	-0.188406	NA	79753	78089	78063
dr0m_0020301	c1y_0100101	NA	NA	NA	NA	-0.0458	0.0048	0.0081	-0.0034	1.37288	-0.693878	NA	79753	71319	71296
dr0m_0020301	c1y_0101001	NA	NA	NA	NA	0.0053	0.005	0.0081	-0.0048	1.37288	-0.857143	NA	79753	61296	61276
dr0m_0020301	c1y_0101101	NA	NA	NA	NA	-0.0088	0.0047	0.0081	-0.0035	1.37288	-0.636364	NA	79753	71319	71296
dr0m_0020301	c1y_0101201	NA	NA	NA	NA	0.0095	0.0051	0.0081	-0.006	1.37288	-1.17647	NA	79753	71319	71296
dr0m_0020301	c1y_0101301	NA	NA	NA	NA	-0.0012	0.005	0.0081	-0.0028	1.37288	-0.459016	NA	79753	71319	71296
dr0m_0020301	c1y_0101401	NA	NA	NA	NA	NA	NA	0.0081	4.4216e-05	1.37288	0.00749424	NA	79753	71319	71296
dr0m_0020301	c1y_0101501	0.8961	0.5566	1.6098	0.1074	-0.0199	0.0057	0.0081	0.015	1.37288	2.30769	-0.0312896073985245	79753	71319	71296
dr0m_0020301	c1y_0101601	NA	NA	NA	NA	-0.0136	0.0052	0.0081	-0.0027	1.37288	-0.509434	NA	79753	71319	71296
dr0m_0020301	c1y_0101701	NA	NA	NA	NA	-0.014	0.005	0.0081	-0.0048	1.37288	-0.857143	NA	79753	71319	71296
dr0m_0020301	c1y_0101801	-0.2387	1.1622	-0.2054	0.8373	0.0051	0.0051	0.0081	0.002	1.37288	0.322581	0.00638790981302141	79753	71319	71296
dr0m_0020301	c1y_0101901	NA	NA	NA	NA	3e-04	0.0054	0.0081	-0.0028	1.37288	-0.459016	NA	79753	71319	71296
dr0m_0020301	c1y_0102001	1	1.1588	1.0651	0.2868	-0.0011	0.0053	0.0081	0.0041	1.37288	0.650794	-0.00832687287241666	79753	71319	71296
dr0m_0020301	c1y_0102101	0.3965	0.4302	0.9216	0.3568	0.0035	0.0058	0.0081	0.0145	1.37288	2.13235	-0.000601479697046855	79753	71319	71296
dr0m_0020301	c1y_0110301	0.6843	0.6942	0.9859	0.3242	-0.0242	0.0045	0.0081	0.0068	1.37288	1.17241	-0.0313770462359102	79753	68796	68773
dr0m_0020301	c1y_0110501	NA	NA	NA	NA	0.0027	0.005	0.0081	-0.0046	1.37288	-0.821429	NA	79753	71319	71296
dr0m_0020301	c1y_0112001	-0.6361	0.4785	-1.3294	0.1837	-8e-04	0.0053	0.0081	0.0123	1.37288	2.12069	0.00555968801028754	79753	71319	71296
dr0m_0020301	c1y_0112101	-0.1543	0.2952	-0.5227	0.6012	-0.0174	0.0047	0.0081	0.0242	1.37288	3.61194	-0.016512951806409	79753	71319	71296
dr0m_0020301	c1y_0112201	-0.0875	0.2882	-0.3037	0.7614	-0.0026	0.0052	0.0081	0.0302	1.37288	4.13699	-0.00140886529536631	79753	71319	71296
dr0m_0020301	c1y_0112501	0.9196	0.9041	1.0171	0.3091	-0.0074	0.0048	0.0081	0.0048	1.37288	0.923077	-0.0136499726932611	79753	71319	71296
dr0m_0020301	c1y_0115301	-0.7656	0.6499	-1.178	0.2388	0.0091	0.0046	0.0081	0.0066	1.37288	1.11864	0.0153366604477539	79753	71319	71296
dr0m_0020301	c1y_0115401	0.0085	0.3367	0.0252	0.9799	-0.0128	0.0055	0.0081	0.0184	1.37288	2.62857	-0.0138272373727457	79753	71319	71296
dr0m_0020301	c1y_0115501	-1	0.6149	-1.6609	0.0967	0.0026	0.0049	0.0081	0.0095	1.37288	1.48438	0.0118123623767098	79753	71319	71296
dr0m_0020301	c1y_0115601	NA	NA	NA	NA	-0.0052	0.005	0.0081	5e-04	1.37288	0.0833333	NA	79753	71319	71296
dr0m_0020301	c1y_0115901	-0.0019	0.5138	-0.0036	0.9971	0.0023	0.0053	0.0081	0.0085	1.37288	1.32812	0.00246924168440981	79753	71319	71296
dr0m_0020301	c1y_0116001	0.4669	0.4911	0.9506	0.3418	0.0076	0.0052	0.0081	0.0094	1.37288	1.49206	0.00400033382329205	79753	71319	71296
dr0m_0020301	c1y_0116101	0.0367	0.8618	0.0426	0.966	7.0367e-05	0.0051	0.0081	0.0026	1.37288	0.464286	-9.44910181997633e-05	79753	71319	71296
dr0m_0020301	c1y_0116201	NA	NA	NA	NA	0.0053	0.0045	0.0081	-0.0029	1.37288	-0.42029	NA	79753	71319	71296
dr0m_0020301	c1y_0116301	-0.1424	0.3598	-0.3956	0.6924	-0.0178	0.005	0.0081	0.0149	1.37288	2.52542	-0.0174657270528536	79753	71319	71296
dr0m_0020301	c1y_0116401	-0.1688	0.4953	-0.3408	0.7333	-0.0078	0.0046	0.0081	0.0076	1.37288	1.26667	-0.00698137693879347	79753	71319	71296
dr0m_0020301	c1y_0116601	1	1.6458	0.7493	0.4537	0.0014	0.0053	0.0081	0.0026	1.37288	0.490566	-0.004200383621022	79753	71319	71296
dr0m_0020301	c1y_0116701	NA	NA	NA	NA	0.0023	0.0052	0.0081	-0.0041	1.37288	-0.773585	NA	79753	71319	71296
dr0m_0020301	c1y_0118001	1	0.64	1.5803	0.114	-0.0083	0.0051	0.0081	0.0085	1.37288	1.63462	-0.017315793763475	79753	71319	71296
dr0m_0020301	c1y_0118201	-0.5986	0.6125	-0.9774	0.3284	-0.0093	0.0052	0.0081	0.0077	1.37288	1.5098	-0.00515097633796109	79753	71319	71296
dr0m_0020301	c1y_0119501	NA	NA	NA	NA	0.0043	0.0051	0.0081	-9e-04	1.37288	-0.152542	NA	79753	71319	71296
dr0m_0020301	c1y_0120001	-0.401	0.3279	-1.2231	0.2213	-0.0035	0.0046	0.0081	0.0275	1.37288	3.76712	0.00232396414722968	79753	71319	71296
dr0m_0020301	c1y_0120101	-0.158	0.3037	-0.5202	0.6029	-0.0042	0.0048	0.0081	0.025	1.37288	3.57143	-0.00224378371035442	79753	70932	70909
dr0m_0020301	c1y_0130001	-0.358	0.4197	-0.853	0.3936	-0.0036	0.0049	0.0081	0.0117	1.37288	2.01724	-0.000334315556712057	79753	71021	70998
dr0m_0020301	c1y_0140001	NA	NA	NA	NA	-0.0121	0.0052	0.0081	-0.0064	1.37288	-1.04918	NA	79753	70753	70730
dr0m_0020301	c1y_0150001	-0.554	0.6435	-0.861	0.3892	0.0038	0.0052	0.0081	0.006	1.37288	0.952381	0.00795300726345343	79753	70787	70764
dr0m_0020301	c1y_0160001	-0.1274	0.1933	-0.6588	0.51	-0.0012	0.0051	0.0081	0.0681	1.37288	6.61165	0.00178658125033197	79753	70749	70726
dr0m_0020301	c1y_0160101	-0.4069	0.4251	-0.9571	0.3385	0.0031	0.0053	0.0081	0.0139	1.37288	2.01449	0.00768972101175244	79753	70959	70936
dr0m_0020301	c1y_0160102	0.1848	0.3043	0.6075	0.5435	-5e-04	0.0054	0.0081	0.03	1.37288	3.94737	-0.00347608784954181	79753	71319	71296
dr0m_0020301	c1y_0160103	-0.0346	0.2389	-0.1449	0.8848	0.0053	0.0054	0.0081	0.0354	1.37288	4.48101	0.00633062526207546	79753	71319	71296
dr0m_0020301	c1y_0160104	-0.1165	0.2411	-0.4834	0.6288	-0.002	0.005	0.0081	0.0336	1.37288	5.09091	-0.000197845346834457	79753	71319	71296
dr0m_0020301	c1y_0160105	-0.2704	0.3128	-0.8646	0.3873	-0.0037	0.0053	0.0081	0.0248	1.37288	3.39726	-8.28555716360341e-05	79753	71319	71296
dr0m_0020301	c1y_0160106	-0.3407	0.2735	-1.2458	0.2128	0.0091	0.0053	0.0081	0.0361	1.37288	4.87838	0.0158029430359284	79753	71319	71296
dr0m_0020301	c1y_0160107	0.1674	0.5298	0.316	0.752	-0.0087	0.0051	0.0081	0.0081	1.37288	1.32787	-0.010645182989256	79753	71319	71296
dr0m_0020301	c1y_0160108	-0.0751	0.2224	-0.3375	0.7358	1e-04	0.0048	0.0081	0.0425	1.37288	4.67033	0.00153833879817848	79753	71319	71296
dr0m_0020301	c1y_0160109	-0.261	0.3205	-0.8142	0.4155	0.0026	0.0054	0.0081	0.028	1.37288	3.68421	0.00680411297766112	79753	71319	71296
dr0m_0020301	c1y_0160110	-0.0993	0.3117	-0.3186	0.7501	0.002	0.0052	0.0081	0.0175	1.37288	2.57353	0.00334068825309234	79753	71319	71296
dr0m_0020301	c1y_0160111	-0.2991	0.2793	-1.0711	0.2841	-0.0044	0.005	0.0081	0.0329	1.37288	4.32895	0.000233060998531931	79753	71319	71296
dr0m_0020301	c1y_0160112	-0.081	0.3226	-0.2511	0.8017	-0.0057	0.0049	0.0081	0.022	1.37288	3.38462	-0.00502401575620329	79753	71319	71296
dr0m_0020301	c1y_0170001_1	0.2083	0.3966	0.5251	0.5995	-0.0213	0.005	0.0081	0.0144	1.37288	2.18182	-0.0246874819588855	79753	73735	73709
dr0m_0020301	c1y_0170001_1_3	-0.2043	0.2265	-0.902	0.367	-0.0056	0.0051	0.0081	0.0501	1.37288	5.16495	-0.00269069696852414	79753	55299	55281
dr0m_0020301	c1y_0170001_3	-0.4097	0.3373	-1.2146	0.2245	0.0086	0.0053	0.0081	0.0238	1.37288	3.05128	0.0148688471319689	79753	73809	73783
dr0m_0020301	c1y_0180001	-0.1178	0.2647	-0.445	0.6563	-0.0052	0.0053	0.0081	0.0355	1.37288	4.08046	-0.00358150439350293	79753	71319	71296
dr0m_0020301	c1y_0190001	0.1165	0.202	0.5765	0.5643	5e-04	0.0055	0.0081	0.0638	1.37288	7.68675	-0.00219748021961635	79753	70819	70796
dr0m_0020301	c1y_0190002	0.0472	0.1863	0.2534	0.8	-0.0023	0.0051	0.0081	0.0924	1.37288	10.8706	-0.00394278577549589	79753	70346	70325
dr0m_0020301	c1y_0210001_1	-0.6594	0.6663	-0.9896	0.3223	0.0233	0.0059	0.0081	0.0085	1.37288	1.25	0.0300323106257562	79753	73304	73279
dr0m_0020301	c1y_0210001_2	0.5678	0.6501	0.8734	0.3825	-0.0227	0.0058	0.0081	0.0083	1.37288	1.23881	-0.0289141123488238	79753	71266	71243
dr0m_0020301	c1y_0220001_1	-0.3574	0.367	-0.974	0.3301	0.0243	0.0053	0.0081	0.0185	1.37288	3.13559	0.0304955995705297	79753	71266	71243
dr0m_0020301	c1y_0220001_2	0.3783	0.4193	0.9023	0.3669	-0.0062	0.0052	0.0081	0.016	1.37288	2.38806	-0.0110161963892102	79753	70924	70901
dr0m_0020301	c1y_0220001_3	0.0028	0.2428	0.0114	0.9909	-0.0153	0.0053	0.0081	0.0414	1.37288	6.27273	-0.0166965385049794	79753	70924	70901
dr0m_0020301	c1y_0230001	0.0569	0.3422	0.1663	0.868	-0.0026	0.0056	0.0081	0.0201	1.37288	2.91304	-0.00373426823451268	79753	61764	61742
dr0m_0020301	c1y_0250001	0.2117	0.2851	0.7428	0.4576	0.0017	0.0049	0.0081	0.0271	1.37288	4.10606	-0.00135425300560638	79753	70697	70675
dr0m_0020301	c1y_0270001	0.0082	0.4487	0.0183	0.9854	-0.0049	0.0055	0.0081	0.0097	1.37288	1.44776	-0.00531283220368162	79753	71057	71034
dr0m_0020301	c1y_0370001	-0.1142	0.2551	-0.4476	0.6545	-0.0244	0.0047	0.0081	0.0325	1.37288	5	-0.0245103244089382	79753	71027	71004
dr0m_0020301	c1y_1_bmi	-0.0625	0.1657	-0.3772	0.7061	0.0024	0.0057	0.0081	0.2582	1.37288	13.1066	0.00648300966899471	79753	62924	62905
dr0m_0020301	c1y_2_bmi	-0.2117	0.1519	-1.3932	0.1635	0.0081	0.0057	0.0081	0.282	1.37288	17.4074	0.0229715375191505	79753	60951	60934
dr0m_0020301	c1y_asq_acomu	-0.14	0.1908	-0.7337	0.4631	0.0111	0.0055	0.0081	0.0953	1.37288	10.1383	0.0176410943993035	79753	59809	59791
dr0m_0020301	c1y_asq_bgm	-0.035	0.1308	-0.2672	0.7893	0.018	0.0055	0.0081	0.1767	1.37288	15.5	0.0244741185421754	79753	59805	59787
dr0m_0020301	c1y_asq_cfm	-0.1308	0.2521	-0.5189	0.6038	0.0108	0.0052	0.0081	0.0465	1.37288	5.96154	0.0154568197901911	79753	59634	59616
dr0m_0020301	c1y_asq_dproblem	0.1197	0.2171	0.5513	0.5814	0.026	0.0048	0.0081	0.061	1.37288	7.625	0.0283642340933255	79753	59801	59783
dr0m_0020301	c1y_asq_epersonal	0.0642	0.2204	0.2914	0.7707	0.0078	0.0052	0.0081	0.0613	1.37288	7.38554	0.00786062148015637	79753	59733	59715
dr0m_0020301	c1y_asq_total	0.0272	0.1755	0.1551	0.8767	0.0186	0.0052	0.0081	0.1088	1.37288	11.6989	0.0386030149902876	79753	20259	20151
dr0m_0020301	c1y_bed_time	0.1732	0.4682	0.3699	0.7115	0.0053	0.0053	0.0081	0.0129	1.37288	2.01562	0.00395218933209101	79753	69457	69434
dr0m_0020301	c1y_nap_count	-0.3623	0.3487	-1.039	0.2988	0.0069	0.0053	0.0081	0.0192	1.37288	3.04762	0.0120793735636084	79753	69458	69435
dr0m_0020301	c1y_night_wake_up_count	0.0541	0.3136	0.1725	0.863	-0.0049	0.0053	0.0081	0.0191	1.37288	3.03175	-0.00600722217235365	79753	69453	69430
dr0m_0020301	c1y_sleep_time_day	-0.1979	0.3182	-0.622	0.5339	-0.0114	0.005	0.0081	0.0204	1.37288	3.2381	-0.00981585927366226	79753	69458	69435
dr0m_0020301	c1y_sleep_time_night	-0.0795	0.2796	-0.2842	0.7762	0.0097	0.0051	0.0081	0.029	1.37288	4.26471	0.0118361481002505	79753	69458	69435
dr0m_0020301	c1y_total_sleep_time	-0.2304	0.2672	-0.8624	0.3885	-0.002	0.0049	0.0081	0.0279	1.37288	4.5	0.00134404516304259	79753	69458	69435
dr0m_0020301	c1y_wake_up_time	0.0651	0.2002	0.3253	0.745	-0.0038	0.0053	0.0081	0.063	1.37288	8.87324	-0.00570948367801635	79753	70826	70803
dr0m_0020301	c2hy_0010101	0.4575	0.5654	0.8092	0.4184	-0.0135	0.0051	0.0081	0.0071	1.37288	1.01429	-0.0182073243321247	79753	68235	68214
dr0m_0020301	c2hy_0010201	NA	NA	NA	NA	-0.0051	0.0056	0.0081	-0.0108	1.37288	-1.74194	NA	79753	66813	66793
dr0m_0020301	c2hy_0010301	0.4236	0.8288	0.5111	0.6093	-0.0027	0.0053	0.0081	0.0047	1.37288	0.770492	-0.00560027958053073	79753	66813	66793
dr0m_0020301	c2hy_0030002_checked	0.0094	0.1213	0.0774	0.9383	-0.001	0.0057	0.0081	0.2841	1.37288	13.4645	-0.00178587732625931	79753	71842	71817
dr0m_0020301	c2hy_0040101	0.2563	0.3211	0.7982	0.4247	-0.0046	0.0051	0.0081	0.0238	1.37288	3.26027	-0.00872529979217866	79753	66813	66793
dr0m_0020301	c2hy_0040102	0.7891	0.5044	1.5644	0.1177	-0.01	0.0054	0.0081	0.0151	1.37288	1.96104	-0.0199447477478477	79753	66116	66096
dr0m_0020301	c2hy_0040201	0.3047	0.4077	0.7474	0.4548	-0.0068	0.0049	0.0081	0.0156	1.37288	2.26087	-0.0112258845653022	79753	62761	62743
dr0m_0020301	c2hy_0040301	0.124	0.4782	0.2592	0.7955	-0.0152	0.0047	0.0081	0.0088	1.37288	1.44262	-0.0182112270263499	79753	63720	63700
dr0m_0020301	c2hy_0040401b	NA	NA	NA	NA	-0.0094	0.0043	0.0081	-0.0044	1.37288	-0.733333	NA	79753	60292	60272
dr0m_0020301	c2hy_0060001	-0.5186	0.6655	-0.7793	0.4358	0.0303	0.0056	0.0081	0.0076	1.37288	1.13433	0.0382671362919857	79753	63760	63741
dr0m_0020301	c2hy_0060002	-0.4556	0.6507	-0.7002	0.4838	0.0166	0.0051	0.0081	0.0074	1.37288	1.23333	0.0219776838155449	79753	65805	65786
dr0m_0020301	c2hy_0060003	0.3259	0.5956	0.5471	0.5843	0.0178	0.005	0.0081	0.0069	1.37288	1.07812	0.0173059266408993	79753	65731	65712
dr0m_0020301	c2hy_0060004	-0.1188	0.2818	-0.4214	0.6735	0.0168	0.0055	0.0081	0.0353	1.37288	4.97183	0.0209776034694314	79753	65725	65706
dr0m_0020301	c2hy_0060005	-0.7117	0.6002	-1.1858	0.2357	0.0255	0.0053	0.0081	0.0116	1.37288	1.58904	0.0353064559622104	79753	65903	65884
dr0m_0020301	c2hy_0060006	0.1107	1.0233	0.1082	0.9139	0.0229	0.0051	0.0081	0.0022	1.37288	0.333333	0.0248689676212672	79753	65855	65836
dr0m_0020301	c2hy_0060007	-0.2022	0.2902	-0.6967	0.486	0.0254	0.005	0.0081	0.0263	1.37288	3.65278	0.0314665886371902	79753	65793	65775
dr0m_0020301	c2hy_0060008	-0.2701	0.9415	-0.2869	0.7742	0.0161	0.005	0.0081	0.0028	1.37288	0.41791	0.0191260031472241	79753	65761	65742
dr0m_0020301	c2hy_0060009	0.1358	0.3348	0.4056	0.6851	0.0091	0.0045	0.0081	0.0189	1.37288	2.66197	0.00846058118261201	79753	65733	65714
dr0m_0020301	c2hy_0060010	0.3142	0.4471	0.7028	0.4822	0.0118	0.0054	0.0081	0.0138	1.37288	1.89041	0.00977817228230578	79753	65818	65799
dr0m_0020301	c2hy_0060011	0.4978	0.4163	1.1959	0.2317	0.0065	0.0052	0.0081	0.0165	1.37288	2.5	0.00141711320253094	79753	65865	65846
dr0m_0020301	c2hy_0070101	0.0398	0.384	0.1035	0.9175	0.0219	0.0053	0.0081	0.0171	1.37288	2.75806	0.0238877332761799	79753	66144	66124
dr0m_0020301	c2hy_0070201	-0.1968	0.3659	-0.5379	0.5906	0.0575	0.0049	0.0081	0.0138	1.37288	2.09091	0.0656404036113759	79753	66813	66793
dr0m_0020301	c2hy_0070202	0.0621	0.2518	0.2468	0.805	0.0575	0.0047	0.0081	0.0294	1.37288	3.97297	0.0630685493513491	79753	66813	66793
dr0m_0020301	c2hy_0070301	0.2142	0.4042	0.53	0.5961	-0.0107	0.0052	0.0081	0.0152	1.37288	2.375	-0.0142469086616798	79753	66696	66676
dr0m_0020301	c2hy_0070302	0.1433	0.4288	0.3342	0.7382	-0.0132	0.0051	0.0081	0.013	1.37288	1.91176	-0.0160660649658675	79753	66813	66793
dr0m_0020301	c2hy_0070401	0.4327	0.5877	0.7363	0.4615	-0.0069	0.0047	0.0081	0.0081	1.37288	1.26562	-0.0111380603525084	79753	66776	66756
dr0m_0020301	c2hy_0070501	0.3817	0.8065	0.4732	0.6361	-0.0092	0.0054	0.0081	0.0047	1.37288	0.746032	-0.0124895837686961	79753	66813	66793
dr0m_0020301	c2hy_0070601	0.2999	0.5654	0.5305	0.5958	0.0076	0.0054	0.0081	0.0084	1.37288	1.12	0.00588064834458778	79753	66813	66793
dr0m_0020301	c2hy_0070701	0.194	0.5447	0.3562	0.7217	0.0088	0.0054	0.0081	0.0086	1.37288	1.19444	0.00806553031111991	79753	66813	66793
dr0m_0020301	c2hy_0090001	-0.8275	0.5659	-1.4624	0.1436	0.0075	0.0051	0.0081	0.0136	1.37288	1.7	0.0170670564493964	79753	66813	66793
dr0m_0020301	c2hy_0090101	NA	NA	NA	NA	NA	NA	0.0081	2e-04	1.37288	0.031746	NA	79753	62712	62693
dr0m_0020301	c2hy_0090201	NA	NA	NA	NA	0.0131	0.0051	0.0081	-0.0029	1.37288	-0.408451	NA	79753	66813	66793
dr0m_0020301	c2hy_0090401	-1	1.5698	-0.646	0.5183	9.5764e-05	0.0041	0.0081	0.0027	1.37288	0.442623	0.00487346964923953	79753	66813	66793
dr0m_0020301	c2hy_0090601	-1	1.1977	-0.8509	0.3948	0.0062	0.0053	0.0081	0.0043	1.37288	0.632353	0.0128706938130694	79753	66813	66793
dr0m_0020301	c2hy_0090801	NA	NA	NA	NA	NA	NA	0.0081	0.0021	1.37288	0.33871	NA	79753	66813	66793
dr0m_0020301	c2hy_0090901	0.3802	1.1196	0.3396	0.7341	-0.0084	0.0052	0.0081	0.0026	1.37288	0.440678	-0.0109837916306607	79753	66813	66793
dr0m_0020301	c2hy_0091001	NA	NA	NA	NA	-0.0072	0.005	0.0081	-0.0023	1.37288	-0.359375	NA	79753	66813	66793
dr0m_0020301	c2hy_0091201	0.5316	0.9742	0.5457	0.5853	-0.0058	0.0048	0.0081	0.0035	1.37288	0.564516	-0.00922271786092493	79753	66813	66793
dr0m_0020301	c2hy_0091301	0.5397	0.4805	1.1232	0.2614	-0.0128	0.0049	0.0081	0.0114	1.37288	1.96552	-0.0193638841347326	79753	66813	66793
dr0m_0020301	c2hy_0091401	NA	NA	NA	NA	0.0021	0.0052	0.0081	-0.0067	1.37288	-1.11667	NA	79753	66813	66793
dr0m_0020301	c2hy_0190001	0.3195	0.5416	0.59	0.5552	-0.0056	0.0054	0.0081	0.0092	1.37288	1.29577	-0.0089556868280464	79753	66813	66793
dr0m_0020301	c2hy_0200001	0.0017	0.2595	0.0064	0.9949	-0.0131	0.0048	0.0081	0.04	1.37288	5.19481	-0.0147353840525488	79753	66518	66498
dr0m_0020301	c2hy_asq_acomu	-0.1259	0.2182	-0.5768	0.564	0.0249	0.0051	0.0081	0.066	1.37288	7.02128	0.0330881968803503	79753	59091	59072
dr0m_0020301	c2hy_asq_bgm	-0.0169	0.2075	-0.0815	0.935	0.0204	0.0051	0.0081	0.0652	1.37288	7.01075	0.0250234046949919	79753	59091	59072
dr0m_0020301	c2hy_asq_cfm	0.0031	0.2883	0.0107	0.9915	0.0178	0.005	0.0081	0.0357	1.37288	4.89041	0.0211077496207188	79753	59032	59013
dr0m_0020301	c2hy_asq_dproblem	0.0698	0.2293	0.3043	0.7609	0.0216	0.0055	0.0081	0.0588	1.37288	7.08434	0.0244393405726651	79753	58926	58907
dr0m_0020301	c2hy_asq_epersonal	-0.0811	0.2032	-0.3991	0.6898	0.0175	0.005	0.0081	0.0734	1.37288	8.24719	0.0232913699504717	79753	59006	58987
dr0m_0020301	c2hy_asq_total	-0.0078	0.2066	-0.0378	0.9698	0.0231	0.0051	0.0081	0.0765	1.37288	8.89535	0.0243529378346452	79753	79712	79685
dr0m_0020301	c2hy_bmi	-0.1422	0.1483	-0.9591	0.3375	-0.0023	0.0059	0.0081	0.2398	1.37288	16.2027	0.00453606572808122	79753	77888	77861
dr0m_0020301	c2hy_psi_cf	-0.3999	0.3261	-1.2262	0.2201	-0.007	0.0053	0.0081	0.0273	1.37288	4.33333	-0.00396117079534841	79753	40817	40598
dr0m_0020301	c2y_0010001	0.6738	1.4142	0.4764	0.6338	-0.0027	0.005	0.0081	0.0024	1.37288	0.40678	-0.00588098678914688	79753	70178	70155
dr0m_0020301	c2y_0010101	-0.3324	0.369	-0.9009	0.3676	-0.0078	0.0049	0.0081	0.015	1.37288	2.34375	-0.00481984080308873	79753	68351	68330
dr0m_0020301	c2y_0010201	NA	NA	NA	NA	-0.0049	0.0053	0.0081	-9e-04	1.37288	-0.138462	NA	79753	68351	68330
dr0m_0020301	c2y_0010301	-0.1011	0.5339	-0.1893	0.8499	-0.0031	0.0052	0.0081	0.0078	1.37288	1.27869	-0.00256642646457274	79753	68351	68330
dr0m_0020301	c2y_0030002_checked	0.0469	0.1135	0.4131	0.6796	-0.0095	0.006	0.0081	0.2606	1.37288	11.8455	-0.0153585207975729	79753	59541	59523
dr0m_0020301	c2y_0040101	NA	NA	NA	NA	-0.0445	0.0047	0.0081	-0.0016	1.37288	-0.313725	NA	79753	68351	68330
dr0m_0020301	c2y_0041001	NA	NA	NA	NA	NA	NA	0.0081	6e-04	1.37288	0.111111	NA	79753	68351	68330
dr0m_0020301	c2y_0041101	1	5.4262	0.2217	0.8246	-0.0107	0.005	0.0081	0.0013	1.37288	0.236364	-0.015537483058618	79753	68351	68330
dr0m_0020301	c2y_0041201	-1	1.1981	-1.0642	0.2872	-0.0019	0.0055	0.0081	0.0045	1.37288	0.714286	0.00568046406590012	79753	68351	68330
dr0m_0020301	c2y_0041301	NA	NA	NA	NA	0.0031	0.0053	0.0081	-8e-04	1.37288	-0.137931	NA	79753	68351	68330
dr0m_0020301	c2y_0041401	-0.1704	0.7543	-0.2259	0.8213	0.0078	0.0048	0.0081	0.004	1.37288	0.57971	0.00945524741933562	79753	68351	68330
dr0m_0020301	c2y_0041501	0.081	0.5195	0.156	0.8761	0.0067	0.0051	0.0081	0.0085	1.37288	1.37097	0.00662237371680082	79753	68351	68330
dr0m_0020301	c2y_0041601	-1	1.2995	-0.9381	0.3482	-0.014	0.0051	0.0081	0.0039	1.37288	0.639344	-0.00832536119388762	79753	68351	68330
dr0m_0020301	c2y_0041701	NA	NA	NA	NA	-0.0068	0.005	0.0081	-7e-04	1.37288	-0.127273	NA	79753	68351	68330
dr0m_0020301	c2y_0041801	0.4843	0.4416	1.0968	0.2727	-0.0174	0.0055	0.0081	0.0167	1.37288	2.31944	-0.0247408220077059	79753	68351	68330
dr0m_0020301	c2y_0041901	0.6873	3.8355	0.1792	0.8578	0.0045	0.0049	0.0081	0.0012	1.37288	0.210526	0.0027322914130947	79753	68351	68330
dr0m_0020301	c2y_0042001	-0.2916	0.7021	-0.4153	0.6779	0.0037	0.0051	0.0081	0.0041	1.37288	0.66129	0.00571323800730781	79753	68351	68330
dr0m_0020301	c2y_0042101	-0.5106	0.5292	-0.9648	0.3347	0.001	0.0053	0.0081	0.0104	1.37288	1.50725	0.00582077720810617	79753	68351	68330
dr0m_0020301	c2y_0042201	-0.2016	0.6471	-0.3116	0.7553	-0.0025	0.0047	0.0081	0.0051	1.37288	0.822581	-0.00141490993246088	79753	68351	68330
dr0m_0020301	c2y_0042301	-0.4839	0.4296	-1.1262	0.2601	5e-04	0.0055	0.0081	0.0171	1.37288	2.40845	0.00631492721421109	79753	68351	68330
dr0m_0020301	c2y_0042401	0.5101	0.4882	1.0448	0.2961	4e-04	0.0059	0.0081	0.0142	1.37288	1.97222	-0.00509531575666226	79753	68351	68330
dr0m_0020301	c2y_0042501	-0.0327	0.4864	-0.0672	0.9465	-0.0024	0.0044	0.0081	0.0092	1.37288	1.41538	-0.00233114034688596	79753	68351	68330
dr0m_0020301	c2y_0050301	NA	NA	NA	NA	-0.0224	0.0048	0.0081	-0.0012	1.37288	-0.2	NA	79753	60702	60683
dr0m_0020301	c2y_0050601	NA	NA	NA	NA	-0.0152	0.0054	0.0081	-0.0048	1.37288	-0.827586	NA	79753	68351	68330
dr0m_0020301	c2y_0051001	-0.6293	1.4106	-0.4461	0.6555	0.001	0.0048	0.0081	0.0023	1.37288	0.359375	0.00381660184162267	79753	68351	68330
dr0m_0020301	c2y_0053101	-0.1551	0.2228	-0.6963	0.4863	0.0024	0.0052	0.0081	0.0551	1.37288	6.40698	0.00606323602291195	79753	68351	68330
dr0m_0020301	c2y_0053102	-0.1789	0.2229	-0.8027	0.4222	0.001	0.0053	0.0081	0.058	1.37288	6.59091	0.00512933442325379	79753	68351	68330
dr0m_0020301	c2y_0060001	-0.0215	0.4746	-0.0452	0.9639	-0.0014	0.0054	0.0081	0.0118	1.37288	1.90323	-0.00131642668657805	79753	68280	68259
dr0m_0020301	c2y_0060101	0.017	0.2392	0.0709	0.9435	0.0017	0.0054	0.0081	0.0409	1.37288	4.59551	0.00156605210825398	79753	68351	68330
dr0m_0020301	c2y_0060201	-0.1492	0.3176	-0.4696	0.6387	-0.0083	0.0051	0.0081	0.0213	1.37288	3.04286	-0.0071133225208071	79753	68351	68330
dr0m_0020301	c2y_0060401	NA	NA	NA	NA	-0.0014	0.005	0.0081	-0.0104	1.37288	-1.7931	NA	79753	68351	68330
dr0m_0020301	c2y_0061301	-0.7749	0.4247	-1.8247	0.068	0.0064	0.005	0.0081	0.0201	1.37288	2.91304	0.0170434727549434	79753	68351	68330
dr0m_0020301	c2y_0061401	-0.0981	0.3318	-0.2956	0.7676	-0.0059	0.0049	0.0081	0.0166	1.37288	2.72131	-0.00530309792426189	79753	68351	68330
dr0m_0020301	c2y_0061501	-1	0.7133	-1.7098	0.0873	-0.0084	0.0054	0.0081	0.0121	1.37288	1.75362	0.00302822726624278	79753	68351	68330
dr0m_0020301	c2y_0061601	0.6968	1.1266	0.6185	0.5363	-0.0126	0.0049	0.0081	0.0047	1.37288	0.758065	-0.0180293380176404	79753	68351	68330
dr0m_0020301	c2y_0061901	-0.3395	0.8049	-0.4218	0.6731	0.0022	0.0052	0.0081	0.0045	1.37288	0.703125	0.00445491837486128	79753	68351	68330
dr0m_0020301	c2y_0062001	0.054	0.4231	0.1276	0.8985	-0.0036	0.0049	0.0081	0.0124	1.37288	1.9375	-0.0044769735354109	79753	68351	68330
dr0m_0020301	c2y_0062101	0.1702	0.5343	0.3186	0.7501	0.0059	0.0048	0.0081	0.0069	1.37288	1.09524	0.00514124487442368	79753	68351	68330
dr0m_0020301	c2y_0062201	0.4224	0.4443	0.9507	0.3418	-0.0018	0.0052	0.0081	0.0145	1.37288	1.93333	-0.0065972594944875	79753	68351	68330
dr0m_0020301	c2y_0062301	NA	NA	NA	NA	-0.0137	0.0054	0.0081	-0.002	1.37288	-0.30303	NA	79753	68351	68330
dr0m_0020301	c2y_0062401	0.455	0.4014	1.1336	0.257	-0.011	0.0051	0.0081	0.0183	1.37288	3.26786	-0.0176587080668047	79753	68351	68330
dr0m_0020301	c2y_0062601	0.0487	0.4166	0.1169	0.9069	0.0014	0.0047	0.0081	0.0109	1.37288	1.94643	0.00106525634620133	79753	68351	68330
dr0m_0020301	c2y_0062701	NA	NA	NA	NA	0.0038	0.0052	0.0081	-4.4094e-05	1.37288	-0.00711194	NA	79753	68351	68330
dr0m_0020301	c2y_0070001	-0.1448	0.2747	-0.5272	0.5981	-0.0057	0.0052	0.0081	0.0294	1.37288	4.0274	-0.00399969124943146	79753	68351	68330
dr0m_0020301	c2y_0070002	0.2971	0.3107	0.9561	0.339	-0.0141	0.005	0.0081	0.0244	1.37288	3.43662	-0.0197334931365826	79753	68351	68330
dr0m_0020301	c2y_0070101	0.2542	0.3903	0.6513	0.5148	-0.0099	0.0046	0.0081	0.0138	1.37288	2	-0.0136333268334611	79753	67101	67080
dr0m_0020301	c2y_0070201	-0.3255	0.3699	-0.88	0.3788	-0.015	0.0052	0.0081	0.0188	1.37288	2.9375	-0.0124577652115805	79753	67525	67504
dr0m_0020301	c2y_0070301b	NA	NA	NA	NA	-0.0182	0.0048	0.0081	-2e-04	1.37288	-0.0338983	NA	79753	45692	45676
dr0m_0020301	c2y_0080001_1	-0.518	0.3665	-1.4134	0.1575	-0.0043	0.0048	0.0081	0.0208	1.37288	3.25	0.00216180840781805	79753	69945	69922
dr0m_0020301	c2y_0080001_2	0.3727	0.3447	1.0814	0.2795	0.0207	0.005	0.0081	0.0219	1.37288	3.47619	0.0174678504767342	79753	70403	69966
dr0m_0020301	c2y_0090001b2	NA	NA	NA	NA	0.0154	0.0048	0.0081	-0.008	1.37288	-1.37931	NA	79753	73666	73640
dr0m_0020301	c2y_0090002	-0.6004	0.4269	-1.4065	0.1596	0.0205	0.0056	0.0081	0.0207	1.37288	3	0.0304924392108811	79753	67571	67550
dr0m_0020301	c2y_0100001_2	0.4817	0.3871	1.2443	0.2134	-0.0044	0.0049	0.0081	0.0196	1.37288	2.9697	-0.0109333496687468	79753	70403	69966
dr0m_0020301	c2y_0100001_3	-0.2546	0.3621	-0.7029	0.4821	6e-04	0.0057	0.0081	0.0195	1.37288	2.70833	0.00389618653953077	79753	70403	69966
dr0m_0020301	c2y_0100001_4	-0.2746	0.5402	-0.5084	0.6112	-0.0023	0.0053	0.0081	0.008	1.37288	1.25	-0.000254821873837908	79753	70403	69966
dr0m_0020301	c2y_0100102	-0.2845	0.2538	-1.1211	0.2622	-0.0024	0.0049	0.0081	0.0417	1.37288	5.27848	0.00261553981341894	79753	64063	64043
dr0m_0020301	c2y_0100203	-0.2173	0.312	-0.6963	0.4862	0.0072	0.0048	0.0081	0.022	1.37288	3.23529	0.0108440150158867	79753	68351	68330
dr0m_0020301	c2y_0100301	-0.3898	0.3947	-0.9876	0.3234	0.0073	0.005	0.0081	0.0162	1.37288	2.38235	0.012505077366673	79753	68351	68330
dr0m_0020301	c2y_0100304	-0.2518	0.6538	-0.385	0.7002	3e-04	0.0052	0.0081	0.0051	1.37288	0.894737	0.00195545601853951	79753	68351	68330
dr0m_0020301	c2y_0100501_3	-1	0.8216	-1.6051	0.1085	0.0151	0.0052	0.0081	0.0093	1.37288	1.55	0.0280358673716619	79753	68095	68074
dr0m_0020301	c2y_0100602	-0.4217	0.362	-1.1648	0.2441	0.0069	0.0048	0.0081	0.0228	1.37288	3.35294	0.0133936949037036	79753	68351	68330
dr0m_0020301	c2y_0100703	-0.4525	0.4235	-1.0685	0.2853	0.0081	0.0048	0.0081	0.0153	1.37288	2.42857	0.0139529924595185	79753	68351	68330
dr0m_0020301	c2y_0100801	-0.5138	0.4704	-1.0924	0.2747	0.0062	0.0048	0.0081	0.012	1.37288	1.96721	0.0118842675466509	79753	68351	68330
dr0m_0020301	c2y_0101102	0.1453	0.4219	0.3445	0.7305	-0.0015	0.0049	0.0081	0.0101	1.37288	1.62903	-0.00296196402132999	79753	68351	68330
dr0m_0020301	c2y_0102001_3	NA	NA	NA	NA	-0.0105	0.0054	0.0081	-5e-04	1.37288	-0.0877193	NA	79753	68095	68074
dr0m_0020301	c2y_0103501_2	0.2042	0.356	0.5736	0.5663	-0.0073	0.0051	0.0081	0.0157	1.37288	2.34328	-0.0103485622471816	79753	67753	67732
dr0m_0020301	c2y_0103501_3	NA	NA	NA	NA	NA	NA	0.0081	5e-04	1.37288	0.0833333	NA	79753	67753	67732
dr0m_0020301	c2y_0104001_2	0.5653	0.4256	1.3281	0.1841	-0.0245	0.0051	0.0081	0.0185	1.37288	2.68116	-0.0339616629548322	79753	67753	67732
dr0m_0020301	c2y_0104001_3	NA	NA	NA	NA	0.0066	0.0053	0.0081	-0.0028	1.37288	-0.491228	NA	79753	67701	67680
dr0m_0020301	c2y_0104501_2	NA	NA	NA	NA	-0.0153	0.0051	0.0081	-0.009	1.37288	-1.55172	NA	79753	67637	67616
dr0m_0020301	c2y_0105001_2	-0.4715	0.3369	-1.3993	0.1617	-0.0258	0.0053	0.0081	0.0227	1.37288	3.28986	-0.021974880405695	79753	67613	67592
dr0m_0020301	c2y_0105001_3	1	1.7461	0.6372	0.524	-0.0041	0.0047	0.0081	0.0027	1.37288	0.457627	-0.00971033083948731	79753	67613	67592
dr0m_0020301	c2y_0105501	-0.0091	0.3065	-0.0297	0.9763	0.003	0.0046	0.0081	0.0199	1.37288	3.01515	0.00340483479630318	79753	68351	68330
dr0m_0020301	c2y_0105601	-0.4768	0.5447	-0.8755	0.3813	-3e-04	0.0047	0.0081	0.0077	1.37288	1.24194	0.00346683086386701	79753	67552	67531
dr0m_0020301	c2y_0105701	0.4467	0.3755	1.1897	0.2342	-0.0022	0.005	0.0081	0.0154	1.37288	2.52459	-0.00745384746081753	79753	68351	68330
dr0m_0020301	c2y_0110001	-0.1612	0.1939	-0.8314	0.4058	-0.0099	0.0048	0.0081	0.0618	1.37288	7.53659	-0.00735019398211268	79753	68351	68330
dr0m_0020301	c2y_0120001	-0.1207	0.2074	-0.5819	0.5606	-0.0082	0.0046	0.0081	0.0519	1.37288	6.32927	-0.00659609667889405	79753	68181	68160
dr0m_0020301	c2y_0120101	-0.0979	0.2328	-0.4207	0.674	-0.0106	0.0047	0.0081	0.0463	1.37288	5.7875	-0.00986742335533133	79753	67882	67861
dr0m_0020301	c2y_0120201	0.0904	0.2436	0.3712	0.7105	-0.0107	0.0046	0.0081	0.0342	1.37288	3.8427	-0.0137492098034475	79753	63955	63934
dr0m_0020301	c2y_0120301	NA	NA	NA	NA	NA	NA	0.0081	4e-04	1.37288	0.0689655	NA	79753	63742	63721
dr0m_0020301	c2y_0130001	-0.1427	0.3592	-0.3973	0.6912	-0.0023	0.0054	0.0081	0.0192	1.37288	3.09677	-0.000801409849451322	79753	63916	63895
dr0m_0020301	c2y_0140001	0.4371	1.4905	0.2933	0.7693	-0.0138	0.0051	0.0081	0.0016	1.37288	0.285714	-0.0165890812798326	79753	68134	68113
dr0m_0020301	c2y_0150001	0.0702	0.6853	0.1024	0.9184	-0.004	0.0056	0.0081	0.0049	1.37288	0.753846	-0.00479849873101665	79753	68258	68237
dr0m_0020301	c2y_0160001	-0.1552	0.2419	-0.6418	0.521	0.0033	0.0053	0.0081	0.057	1.37288	5.7	0.00714186701959487	79753	68097	68076
dr0m_0020301	c2y_0170001	-0.1069	0.2407	-0.4441	0.657	0.0014	0.0052	0.0081	0.0528	1.37288	5.33333	0.00384426209786252	79753	68104	68083
dr0m_0020301	c2y_0170101	-0.1775	0.235	-0.7556	0.4499	0.001	0.0053	0.0081	0.0517	1.37288	4.92381	0.00486126754421907	79753	68116	68095
dr0m_0020301	c2y_0170401	-0.1734	0.3301	-0.5253	0.5994	0.0022	0.0048	0.0081	0.0192	1.37288	2.86567	0.00461537241984726	79753	67626	67605
dr0m_0020301	c2y_0180001	0.1324	0.2528	0.5237	0.6005	-0.0168	0.0054	0.0081	0.0357	1.37288	4.3012	-0.0209659479725762	79753	67601	67580
dr0m_0020301	c2y_0190001	-0.0412	0.2061	-0.2	0.8415	-0.0023	0.0054	0.0081	0.0645	1.37288	6.32353	-0.00160906512560229	79753	67995	67974
dr0m_0020301	c2y_0200001	0.9666	2.1633	0.4468	0.655	-0.0018	0.0053	0.0081	0.0023	1.37288	0.319444	-0.00615260349859145	79753	68102	68081
dr0m_0020301	c2y_0210001	NA	NA	NA	NA	-0.002	0.0053	0.0081	-0.0014	1.37288	-0.191781	NA	79753	67881	67861
dr0m_0020301	c2y_0210101	0.9669	0.9797	0.9869	0.3237	-0.0082	0.0049	0.0081	0.0072	1.37288	0.935065	-0.0164012387921018	79753	67868	67847
dr0m_0020301	c2y_0210201	0.1171	0.603	0.1942	0.846	-0.0057	0.0053	0.0081	0.0067	1.37288	1.06349	-0.00718049825159043	79753	66059	66041
dr0m_0020301	c2y_0210202	-0.1165	0.5345	-0.2179	0.8275	-0.006	0.0051	0.0081	0.0086	1.37288	1.34375	-0.00555720965319178	79753	68351	68330
dr0m_0020301	c2y_0210203	0.5982	0.5565	1.075	0.2824	-0.0069	0.005	0.0081	0.0079	1.37288	1.29508	-0.0123395601822704	79753	68351	68330
dr0m_0020301	c2y_0210204	NA	NA	NA	NA	-0.0148	0.0053	0.0081	-0.0019	1.37288	-0.296875	NA	79753	68351	68330
dr0m_0020301	c2y_0210205	NA	NA	NA	NA	-0.0171	0.005	0.0081	-0.0015	1.37288	-0.220588	NA	79753	68351	68330
dr0m_0020301	c2y_0210206	NA	NA	NA	NA	-0.014	0.005	0.0081	-4e-04	1.37288	-0.0727273	NA	79753	68351	68330
dr0m_0020301	c2y_0210207	0.3599	0.3332	1.08	0.2801	-0.0136	0.0049	0.0081	0.0197	1.37288	3.28333	-0.0195129870547732	79753	68351	68330
dr0m_0020301	c2y_0210208	NA	NA	NA	NA	-0.0077	0.0053	0.0081	-0.0033	1.37288	-0.55	NA	79753	68351	68330
dr0m_0020301	c2y_0210209	NA	NA	NA	NA	NA	NA	0.0081	7e-04	1.37288	0.127273	NA	79753	68351	68330
dr0m_0020301	c2y_0210210	NA	NA	NA	NA	-0.0024	0.005	0.0081	-0.0047	1.37288	-0.824561	NA	79753	68351	68330
dr0m_0020301	c2y_0210211	0.4459	0.6085	0.7328	0.4637	-0.002	0.0055	0.0081	0.0065	1.37288	1.01562	-0.00543619922257596	79753	68351	68330
dr0m_0020301	c2y_0210212	-0.3328	0.4759	-0.6995	0.4843	0.0013	0.005	0.0081	0.0098	1.37288	1.60656	0.00440924261533331	79753	68351	68330
dr0m_0020301	c2y_0220001	0.401	0.4413	0.9087	0.3635	-0.0048	0.005	0.0081	0.0129	1.37288	2.01562	-0.00938411308584491	79753	68351	68330
dr0m_0020301	c2y_0240001	-0.1804	0.347	-0.5198	0.6032	0.018	0.0049	0.0081	0.0174	1.37288	2.63636	0.0219431346043408	79753	67848	67827
dr0m_0020301	c2y_0250001	-0.3426	0.6593	-0.5197	0.6033	0.0024	0.0052	0.0081	0.0067	1.37288	1.11667	0.00515871010992272	79753	68172	68151
dr0m_0020301	c2y_0260001	-0.829	0.5759	-1.4395	0.15	0.0115	0.005	0.0081	0.014	1.37288	2	0.0215071520224106	79753	68182	68161
dr0m_0020301	c2y_0270001	-0.7585	0.8407	-0.9023	0.3669	0.0105	0.0055	0.0081	0.0049	1.37288	0.803279	0.0162412046530997	79753	68212	68191
dr0m_0020301	c2y_0280001	NA	NA	NA	NA	NA	NA	0.0081	2e-04	1.37288	0.0273973	NA	79753	68106	68085
dr0m_0020301	c2y_0290001	0.449	0.2872	1.5631	0.118	-0.008	0.0052	0.0081	0.0457	1.37288	6.01316	-0.0177758018005374	79753	68169	68148
dr0m_0020301	c2y_0300001	0.0674	0.3752	0.1796	0.8575	-0.0096	0.0051	0.0081	0.0185	1.37288	2.89062	-0.0113602195411582	79753	68208	68187
dr0m_0020301	c2y_0310001	0.1533	0.6598	0.2323	0.8163	-0.021	0.0057	0.0081	0.0064	1.37288	1	-0.0239941911606429	79753	68198	68177
dr0m_0020301	c2y_0320001	-0.4237	0.3132	-1.3527	0.1761	-0.0095	0.0054	0.0081	0.03	1.37288	4.05405	-0.00374289589863712	79753	68202	68181
dr0m_0020301	c2y_0330101	-0.3871	0.4461	-0.8678	0.3855	0.0371	0.0053	0.0081	0.0142	1.37288	2.18462	0.0459619401640136	79753	64404	64384
dr0m_0020301	c2y_0330201	0.1771	0.5531	0.3202	0.7488	0.0333	0.0054	0.0081	0.0084	1.37288	1.23529	0.0351408218825004	79753	67114	67093
dr0m_0020301	c2y_0340001	0.4848	0.3439	1.4098	0.1586	-0.0183	0.005	0.0081	0.0236	1.37288	3.63077	-0.0271131383244097	79753	66949	66928
dr0m_0020301	c2y_0350001	1	0.8495	1.3257	0.1849	-0.015	0.005	0.0081	0.0086	1.37288	1.34375	-0.0258589318448057	79753	68045	68024
dr0m_0020301	c2y_0360001	NA	NA	NA	NA	-1e-04	0.0053	0.0081	-0.0022	1.37288	-0.349206	NA	79753	68149	68128
dr0m_0020301	c2y_0360201	-0.7149	0.5457	-1.31	0.1902	-0.0016	0.005	0.0081	0.0204	1.37288	1.74359	0.00756168841944955	79753	67793	67772
dr0m_0020301	c2y_0450001	-0.1162	1.0929	-0.1064	0.9153	-0.004	0.0054	0.0081	0.0021	1.37288	0.323077	-0.00564157589142004	79753	34397	34390
dr0m_0020301	c2y_0460001	0.0076	0.2702	0.0282	0.9775	-0.0097	0.005	0.0081	0.0364	1.37288	5.35294	-0.010889610475803	79753	67902	67881
dr0m_0020301	c2y_asq_acomu	-0.2578	0.1867	-1.3804	0.1675	0.0335	0.0054	0.0081	0.0949	1.37288	10.4286	0.0497303168224431	79753	56053	56035
dr0m_0020301	c2y_asq_bgm	0.0206	0.1781	0.1156	0.908	0.0178	0.0053	0.0081	0.0941	1.37288	11.6173	0.0218031798107577	79753	56066	56048
dr0m_0020301	c2y_asq_cfm	0.0969	0.2588	0.3743	0.7082	0.0069	0.0049	0.0081	0.0439	1.37288	5.55696	0.0065793008975621	79753	56035	56017
dr0m_0020301	c2y_asq_dproblem	0.3945	0.311	1.2687	0.2046	0.0152	0.005	0.0081	0.0358	1.37288	4.36585	0.0117322688572154	79753	55716	55698
dr0m_0020301	c2y_asq_epersonal	-0.106	0.2802	-0.3784	0.7052	0.0218	0.0052	0.0081	0.0352	1.37288	4.09302	0.0284238661796651	79753	56035	56017
dr0m_0020301	c2y_asq_total	0.0258	0.1948	0.1325	0.8946	0.0234	0.0054	0.0081	0.079	1.37288	8.97727	0.0254387833263616	79753	70970	70512
dr0m_0020301	c2y_bmi	-0.0479	0.1404	-0.3414	0.7328	-1.5831e-06	0.0055	0.0081	0.237	1.37288	16.4583	0.00241061367272814	79753	79490	79465
dr0m_0020301	c3hy_0010101	0.5229	0.4615	1.133	0.2572	-0.0157	0.0054	0.0081	0.0138	1.37288	1.84	-0.0231792233654343	79753	65763	65357
dr0m_0020301	c3hy_0010201	0.7693	0.6666	1.1541	0.2485	-0.0163	0.005	0.0081	0.0076	1.37288	1.11765	-0.0242883557148282	79753	65763	65357
dr0m_0020301	c3hy_0010301	NA	NA	NA	NA	-0.0091	0.0054	0.0081	-0.0017	1.37288	-0.25	NA	79753	65763	65357
dr0m_0020301	c3hy_0030002	0.0507	0.1097	0.4626	0.6437	-8e-04	0.0058	0.0081	0.3623	1.37288	15.417	-0.00458357465181599	79753	63210	63191
dr0m_0020301	c3hy_0080102	NA	NA	NA	NA	-0.0022	0.0053	0.0081	-0.0055	1.37288	-0.916667	NA	79753	63210	63191
dr0m_0020301	c3hy_0081001	0.1036	1.0166	0.1019	0.9188	0.0266	0.0055	0.0081	0.0024	1.37288	0.393443	0.0295863906970738	79753	63210	63191
dr0m_0020301	c3hy_0082002	-0.0722	0.3746	-0.1926	0.8473	0.0164	0.0049	0.0081	0.0305	1.37288	2.52066	0.0203220347632879	79753	60769	60750
dr0m_0020301	c3hy_0083001	NA	NA	NA	NA	NA	NA	0.0081	0.001	1.37288	0.140845	NA	79753	62609	62590
dr0m_0020301	c3hy_0083002	-0.2863	0.626	-0.4575	0.6473	-0.0096	0.0052	0.0081	0.0055	1.37288	0.808824	-0.00907873749124349	79753	61586	61567
dr0m_0020301	c3hy_0084001	0.6544	2.2589	0.2897	0.7721	-0.0108	0.0047	0.0081	0.0021	1.37288	0.304348	-0.0187091606325154	79753	36752	36740
dr0m_0020301	c3hy_0085001	0.1779	0.7695	0.2311	0.8172	-0.0106	0.0055	0.0081	0.0049	1.37288	0.671233	-0.0131161870516529	79753	63210	63191
dr0m_0020301	c3hy_0086001	0.3424	0.6765	0.506	0.6128	0.0091	0.0054	0.0081	0.006	1.37288	0.895522	0.00789462559973409	79753	63195	63176
dr0m_0020301	c3hy_0087001	0.3897	0.4988	0.7813	0.4346	0.0103	0.0056	0.0081	0.0123	1.37288	1.75714	0.00776247604295982	79753	63210	63191
dr0m_0020301	c3hy_0090001	-1	2.5277	-0.5174	0.6049	0.0117	0.0048	0.0081	0.0029	1.37288	0.367089	0.0195923747048773	79753	63210	63191
dr0m_0020301	c3hy_0090101	1	6.7054	0.2912	0.7709	-0.0087	0.0048	0.0081	0.0014	1.37288	0.233333	-0.0164281245450383	79753	63210	63191
dr0m_0020301	c3hy_0090201	NA	NA	NA	NA	NA	NA	0.0081	7e-04	1.37288	0.111111	NA	79753	63210	63191
dr0m_0020301	c3hy_0090401	-0.3119	1.0068	-0.3098	0.7567	-0.0015	0.0049	0.0081	0.0036	1.37288	0.514286	-0.000132740411705715	79753	54427	54413
dr0m_0020301	c3hy_0090601	-0.3992	0.7303	-0.5467	0.5846	0.0051	0.0048	0.0081	0.0053	1.37288	0.815385	0.0084022540255724	79753	63210	63191
dr0m_0020301	c3hy_0090801	0.5742	0.5994	0.9579	0.3381	0.0036	0.005	0.0081	0.0075	1.37288	1.31579	-0.000433875445482121	79753	63210	63191
dr0m_0020301	c3hy_0091001	-0.2493	0.4576	-0.5448	0.5859	-0.0028	0.0052	0.0081	0.0112	1.37288	1.72308	-0.0007790862619299	79753	63210	63191
dr0m_0020301	c3hy_0091201	NA	NA	NA	NA	0.0134	0.0053	0.0081	-0.013	1.37288	-2.03125	NA	79753	63210	63191
dr0m_0020301	c3hy_0091401	NA	NA	NA	NA	-0.0047	0.0052	0.0081	-0.0012	1.37288	-0.196721	NA	79753	63210	63191
dr0m_0020301	c3hy_asq_acomu	-0.2406	0.2666	-0.9022	0.367	0.0152	0.0051	0.0081	0.0435	1.37288	5.50633	0.0225013859628417	79753	60896	60875
dr0m_0020301	c3hy_asq_bgm	-0.0022	0.2239	-0.01	0.992	0.0185	0.0051	0.0081	0.0563	1.37288	7.40789	0.0217871105408209	79753	61740	61723
dr0m_0020301	c3hy_asq_cfm	0.0944	0.2545	0.371	0.7106	0.0217	0.0055	0.0081	0.0529	1.37288	6.78205	0.024028771391307	79753	58965	58949
dr0m_0020301	c3hy_asq_dproblem	0.2267	0.2784	0.8142	0.4155	0.0035	0.0051	0.0081	0.0431	1.37288	5.4557	-0.000187067313811692	79753	59497	59478
dr0m_0020301	c3hy_asq_epersonal	-0.1544	0.2647	-0.5835	0.5596	0.0166	0.0051	0.0081	0.0429	1.37288	4.98837	0.0203751606490784	79753	76319	76297
dr0m_0020301	c3hy_asq_total	-0.0472	0.226	-0.2088	0.8346	0.0183	0.0054	0.0081	0.0646	1.37288	8.17722	0.0217069963963507	79753	67970	67948
dr0m_0020301	c3hy_bmi	-0.0917	0.1416	-0.6479	0.517	-0.0039	0.0056	0.0081	0.2701	1.37288	16.3697	-0.00151696799711354	79753	38984	38972
dr0m_0020301	c3hy_psi_cf	-0.3953	0.2879	-1.3731	0.1697	-0.005	0.0049	0.0081	0.0334	1.37288	4.07317	-0.000536062663117496	79753	40817	40598
dr0m_0020301	c3y_0010101	0.3435	0.487	0.7053	0.4806	-0.0141	0.0054	0.0081	0.0108	1.37288	1.61194	-0.0188153700218419	79753	66682	66662
dr0m_0020301	c3y_0010201	NA	NA	NA	NA	NA	NA	0.0081	9e-04	1.37288	0.130435	NA	79753	65376	65355
dr0m_0020301	c3y_0010301	0.9676	3.0659	0.3156	0.7523	-0.0151	0.0055	0.0081	0.0018	1.37288	0.26087	-0.0204793923579192	79753	65376	65355
dr0m_0020301	c3y_0030002_checked	0.0479	0.1145	0.4188	0.6753	-0.0052	0.0058	0.0081	0.3134	1.37288	14.3105	-0.0119357139421694	79753	39019	39007
dr0m_0020301	c3y_0040001_1	-0.6359	0.6419	-0.9906	0.3219	0.0043	0.0055	0.0081	0.0083	1.37288	1.22059	0.00996533174821495	79753	67669	67648
dr0m_0020301	c3y_0040001_2	0.3267	0.4785	0.6828	0.4948	-0.0036	0.0055	0.0081	0.0111	1.37288	1.65672	-0.00707518047232769	79753	67669	67648
dr0m_0020301	c3y_0050001_1	0.1881	0.3105	0.6058	0.5447	0.0147	0.0049	0.0081	0.022	1.37288	3.18841	0.0136569589205707	79753	67682	67661
dr0m_0020301	c3y_0050001_2	-0.291	0.5231	-0.5564	0.5779	8e-04	0.0049	0.0081	0.0089	1.37288	1.28986	0.00336822773681627	79753	67658	67637
dr0m_0020301	c3y_0050001_3	0.0081	0.226	0.036	0.9713	-0.0026	0.0051	0.0081	0.0435	1.37288	6.30435	-0.00305508043777943	79753	67658	67637
dr0m_0020301	c3y_0060001	0.6953	0.4903	1.4181	0.1562	-0.0013	0.0058	0.0081	0.0141	1.37288	1.98592	-0.00896648261849036	79753	65376	65355
dr0m_0020301	c3y_0082101	-0.0697	0.227	-0.3072	0.7587	0.0023	0.0051	0.0081	0.0477	1.37288	5.54651	0.00402591367847532	79753	65295	65274
dr0m_0020301	c3y_0082102	-0.0453	0.2072	-0.2185	0.827	0.0018	0.005	0.0081	0.0549	1.37288	6.16854	0.00304064410392622	79753	65376	65355
dr0m_0020301	c3y_0091001	-0.1048	0.3063	-0.3421	0.7323	-0.0057	0.0052	0.0081	0.0302	1.37288	3.51163	-0.00475053765490468	79753	65361	65340
dr0m_0020301	c3y_0091101	-0.3206	0.2846	-1.1266	0.2599	0.0072	0.0056	0.0081	0.0405	1.37288	4.55056	0.014106367520207	79753	65376	65355
dr0m_0020301	c3y_0091201	-0.1391	0.261	-0.5331	0.5939	-0.0101	0.0056	0.0081	0.0365	1.37288	4.29412	-0.00896816234391334	79753	65376	65355
dr0m_0020301	c3y_0091301	NA	NA	NA	NA	NA	NA	0.0081	0.0013	1.37288	0.19403	NA	79753	65376	65355
dr0m_0020301	c3y_0091401	-0.0643	0.509	-0.1264	0.8994	-4e-04	0.005	0.0081	0.0113	1.37288	1.66176	0.000174922959616437	79753	65376	65355
dr0m_0020301	c3y_0091501	0.3241	0.4929	0.6576	0.5108	-6e-04	0.0051	0.0081	0.0102	1.37288	1.47826	-0.00364216325156033	79753	65376	65355
dr0m_0020301	c3y_0092801	NA	NA	NA	NA	0.0019	0.0051	0.0081	-0.0066	1.37288	-0.985075	NA	79753	65376	65355
dr0m_0020301	c3y_0092901	0.5141	0.9713	0.5293	0.5966	0.0074	0.0045	0.0081	0.0044	1.37288	0.733333	0.00513888896812562	79753	65376	65355
dr0m_0020301	c3y_0093001	-0.271	0.5535	-0.4897	0.6244	-0.0078	0.0048	0.0081	0.0063	1.37288	0.969231	-0.00673040630538034	79753	65376	65355
dr0m_0020301	c3y_0093401	NA	NA	NA	NA	-2e-04	0.005	0.0081	-0.0078	1.37288	-1.2381	NA	79753	65376	65355
dr0m_0020301	c3y_0094701	NA	NA	NA	NA	-1e-04	0.005	0.0081	-0.0024	1.37288	-0.428571	NA	79753	65376	65355
dr0m_0020301	c3y_0095301	-0.0818	0.6129	-0.1335	0.8938	-0.0048	0.0047	0.0081	0.0063	1.37288	1.05	-0.0047531708227911	79753	65376	65355
dr0m_0020301	c3y_0095401	0.2599	0.7255	0.3582	0.7202	6e-04	0.0047	0.0081	0.0044	1.37288	0.6875	-0.000894263258670495	79753	65376	65355
dr0m_0020301	c3y_0100101	0.5958	0.6733	0.8849	0.3762	-0.0038	0.0048	0.0081	0.0062	1.37288	0.861111	-0.00848128080974227	79753	65376	65355
dr0m_0020301	c3y_0100102	0.4838	0.5508	0.8784	0.3797	-0.0057	0.005	0.0081	0.0087	1.37288	1.19178	-0.0104467333641548	79753	65376	65355
dr0m_0020301	c3y_0100201	1	9.1415	0.2234	0.8232	-0.0148	0.005	0.0081	0.0014	1.37288	0.2	-0.0237692607710601	79753	62090	62073
dr0m_0020301	c3y_0100301b	0.3801	0.8421	0.4513	0.6517	-0.0172	0.0049	0.0081	0.0041	1.37288	0.554054	-0.0207257172380915	79753	69669	69646
dr0m_0020301	c3y_0110001_3	-0.4459	0.3703	-1.2039	0.2286	0.0057	0.0054	0.0081	0.0212	1.37288	2.90411	0.0123253150153557	79753	65300	65279
dr0m_0020301	c3y_0110101	-0.0995	0.2569	-0.3873	0.6985	-0.0043	0.0054	0.0081	0.0383	1.37288	5.17568	-0.00334092687368844	79753	58660	58640
dr0m_0020301	c3y_0110201	-0.3828	0.3769	-1.0158	0.3097	0.0088	0.0048	0.0081	0.0182	1.37288	2.56338	0.014601874870109	79753	64853	64832
dr0m_0020301	c3y_0110301	-0.5658	0.4263	-1.327	0.1845	0.0073	0.0047	0.0081	0.0184	1.37288	2.48649	0.015206858639436	79753	64855	64834
dr0m_0020301	c3y_0110501_3	0.5574	1.2739	0.4376	0.6617	0.0069	0.0045	0.0081	0.0021	1.37288	0.368421	0.00535635923860922	79753	65300	65279
dr0m_0020301	c3y_0110601	-0.0607	0.3979	-0.1525	0.8788	0.0033	0.0047	0.0081	0.0151	1.37288	2.09722	0.00438286405049976	79753	64853	64832
dr0m_0020301	c3y_0110701	0.1196	0.4688	0.2552	0.7986	6e-04	0.0047	0.0081	0.0103	1.37288	1.51471	-0.000430369282732981	79753	64768	64747
dr0m_0020301	c3y_0110801	0.4187	0.756	0.5538	0.5797	-0.0029	0.0047	0.0081	0.0044	1.37288	0.666667	-0.00575464147496283	79753	64769	64748
dr0m_0020301	c3y_0112001_3	NA	NA	NA	NA	-0.0078	0.005	0.0081	-0.0015	1.37288	-0.254237	NA	79753	65303	65282
dr0m_0020301	c3y_0113501_2	0.1888	0.7364	0.2564	0.7976	8e-04	0.005	0.0081	0.0043	1.37288	0.661538	-0.000231299103878984	79753	65303	65282
dr0m_0020301	c3y_0113501_3	NA	NA	NA	NA	0.0027	0.0051	0.0081	-0.0015	1.37288	-0.217391	NA	79753	65303	65282
dr0m_0020301	c3y_0114001_2	1	1.7544	0.9729	0.3306	-0.0273	0.0051	0.0081	0.0042	1.37288	0.591549	-0.040496169115118	79753	64819	64798
dr0m_0020301	c3y_0114001_3	NA	NA	NA	NA	6e-04	0.0051	0.0081	-0.0047	1.37288	-0.783333	NA	79753	64752	64731
dr0m_0020301	c3y_0114501_2	NA	NA	NA	NA	-8e-04	0.0047	0.0081	-0.0038	1.37288	-0.666667	NA	79753	64676	64655
dr0m_0020301	c3y_0115001_2	0.9398	0.4781	1.9656	0.0493	-0.0171	0.005	0.0081	0.0175	1.37288	2.46479	-0.0305809134114992	79753	64642	64621
dr0m_0020301	c3y_0115001_3	0.6463	2.2028	0.2934	0.7692	-0.0067	0.0051	0.0081	0.0016	1.37288	0.231884	-0.00981879327372782	79753	64642	64621
dr0m_0020301	c3y_0116001	0.9225	0.6356	1.4515	0.1466	-0.0118	0.005	0.0081	0.0083	1.37288	1.53704	-0.0208331046643678	79753	64768	64747
dr0m_0020301	c3y_0116101	NA	NA	NA	NA	0.0085	0.005	0.0081	-0.0068	1.37288	-1.0625	NA	79753	64926	64906
dr0m_0020301	c3y_0116102	0.9539	0.5849	1.631	0.1029	-0.0108	0.0053	0.0081	0.0096	1.37288	1.43284	-0.0205256990664197	79753	65376	65355
dr0m_0020301	c3y_0120001	-0.1227	0.2203	-0.5569	0.5776	-0.0113	0.0047	0.0081	0.0525	1.37288	5.41237	-0.0102682904959862	79753	65376	65355
dr0m_0020301	c3y_0130001	-0.2701	0.2752	-0.9816	0.3263	-0.0074	0.0051	0.0081	0.0375	1.37288	4.03226	-0.003560525690416	79753	65207	65187
dr0m_0020301	c3y_0130101	-0.0867	0.2422	-0.3578	0.7205	-0.0094	0.005	0.0081	0.0494	1.37288	4.94	-0.00894592963671742	79753	64930	64910
dr0m_0020301	c3y_0130201	0.1642	0.3109	0.528	0.5975	-0.0148	0.005	0.0081	0.0303	1.37288	3.06061	-0.0203000672848003	79753	58162	58142
dr0m_0020301	c3y_0130301	0.5737	0.7044	0.8144	0.4154	-0.0088	0.0049	0.0081	0.0068	1.37288	0.957746	-0.0147020104386914	79753	57865	57845
dr0m_0020301	c3y_0140001	-0.1682	0.2647	-0.6355	0.5251	-0.0067	0.005	0.0081	0.037	1.37288	4.5122	-0.00506450354846799	79753	57966	57946
dr0m_0020301	c3y_0150001	-0.242	0.4698	-0.5151	0.6065	-0.0112	0.0055	0.0081	0.013	1.37288	1.9697	-0.0100153288662529	79753	65178	65158
dr0m_0020301	c3y_0160001	0.6517	0.7016	0.9289	0.353	-0.0083	0.0054	0.0081	0.0064	1.37288	0.914286	-0.0139705428734684	79753	65276	65257
dr0m_0020301	c3y_0170001	0.3095	0.2446	1.2656	0.2056	-0.0107	0.0057	0.0081	0.0523	1.37288	5.50526	-0.0187837131460094	79753	65158	65138
dr0m_0020301	c3y_0180001	0.1272	0.2411	0.5275	0.5978	-0.0077	0.0059	0.0081	0.0483	1.37288	4.97938	-0.0113556192934936	79753	65225	65205
dr0m_0020301	c3y_0180101	0.0472	0.2377	0.1987	0.8425	-0.0069	0.006	0.0081	0.0516	1.37288	5.54839	-0.008877143177492	79753	65006	64986
dr0m_0020301	c3y_0180401	-0.0282	0.3413	-0.0826	0.9341	-0.0056	0.0055	0.0081	0.0188	1.37288	2.57534	-0.00595884559769935	79753	64549	64529
dr0m_0020301	c3y_0190001	0.2162	0.2718	0.7955	0.4263	-0.0168	0.0057	0.0081	0.0383	1.37288	3.94845	-0.0230288349755976	79753	64521	64501
dr0m_0020301	c3y_0200001	-0.0773	0.2149	-0.3597	0.7191	-0.0078	0.0051	0.0081	0.0633	1.37288	6.52577	-0.00714422441559277	79753	65089	65069
dr0m_0020301	c3y_0210001	0.4895	0.4908	0.9973	0.3186	0.0011	0.0052	0.0081	0.0101	1.37288	1.48529	-0.00323944380484228	79753	65141	65121
dr0m_0020301	c3y_0220001	0.6285	0.5144	1.2218	0.2218	-7e-04	0.005	0.0081	0.0091	1.37288	1.35821	-0.00622548662040616	79753	64938	64918
dr0m_0020301	c3y_0220101	-0.1018	0.4562	-0.223	0.8235	0.0076	0.0054	0.0081	0.0133	1.37288	1.84722	0.00958468620187803	79753	64929	64910
dr0m_0020301	c3y_0220201	-0.5828	0.7799	-0.7473	0.4549	-8e-04	0.0051	0.0081	0.0047	1.37288	0.723077	0.0027114680026652	79753	62797	62779
dr0m_0020301	c3y_0220202	-0.7369	3.7368	-0.1972	0.8437	-0.0011	0.005	0.0081	0.0014	1.37288	0.215385	0.00127221827233588	79753	65376	65355
dr0m_0020301	c3y_0220203	0.6954	0.7781	0.8937	0.3715	-0.0055	0.0048	0.0081	0.0044	1.37288	0.733333	-0.0102925141839173	79753	65376	65355
dr0m_0020301	c3y_0220204	NA	NA	NA	NA	-0.0121	0.0048	0.0081	-2e-04	1.37288	-0.03125	NA	79753	65376	65355
dr0m_0020301	c3y_0220205	NA	NA	NA	NA	NA	NA	0.0081	8e-04	1.37288	0.115942	NA	79753	65376	65355
dr0m_0020301	c3y_0220206	1	3.9625	0.6477	0.5172	-0.0127	0.0049	0.0081	0.0024	1.37288	0.363636	-0.025481845090632	79753	65376	65355
dr0m_0020301	c3y_0220207	NA	NA	NA	NA	NA	NA	0.0081	6e-04	1.37288	0.101695	NA	79753	65376	65355
dr0m_0020301	c3y_0220208	NA	NA	NA	NA	3.6644e-05	0.0052	0.0081	-0.0032	1.37288	-0.533333	NA	79753	65376	65355
dr0m_0020301	c3y_0220209	0.4415	0.3785	1.1665	0.2434	0.0016	0.005	0.0081	0.0158	1.37288	2.46875	-0.00326590184734927	79753	65376	65355
dr0m_0020301	c3y_0220210	1	2.0494	0.6537	0.5133	-0.0028	0.005	0.0081	0.0023	1.37288	0.370968	-0.00892249654150301	79753	65376	65355
dr0m_0020301	c3y_0220211	NA	NA	NA	NA	-1.5144e-05	0.0045	0.0081	-0.003	1.37288	-0.517241	NA	79753	65376	65355
dr0m_0020301	c3y_0220212	NA	NA	NA	NA	-5e-04	0.0047	0.0081	-0.0047	1.37288	-0.746032	NA	79753	65376	65355
dr0m_0020301	c3y_0230001	0.3132	0.6094	0.514	0.6072	0.0062	0.0051	0.0081	0.0066	1.37288	1.1	0.0045938407246383	79753	65376	65355
dr0m_0020301	c3y_0240001	-0.0545	0.2936	-0.1855	0.8529	0.0245	0.005	0.0081	0.031	1.37288	4.49275	0.0286038477663219	79753	64843	64824
dr0m_0020301	c3y_0250001	-2e-04	0.3772	-4e-04	0.9997	0.0289	0.0049	0.0081	0.0162	1.37288	2.38235	0.0323805759659033	79753	65154	65133
dr0m_0020301	c3y_0260001	0.2448	0.2925	0.8369	0.4027	-0.0215	0.0048	0.0081	0.0292	1.37288	4.17143	-0.0280860903371243	79753	65148	65127
dr0m_0020301	c3y_0270101	0.0469	0.3638	0.129	0.8974	3e-04	0.0045	0.0081	0.0156	1.37288	2.32836	-0.000197761943811664	79753	65244	65224
dr0m_0020301	c3y_0270201	0.2152	0.7346	0.2929	0.7696	-0.0048	0.0051	0.0081	0.0052	1.37288	0.732394	-0.00675915095115761	79753	65026	65005
dr0m_0020301	c3y_0270301	-0.058	0.4525	-0.1283	0.8979	0.0023	0.0049	0.0081	0.01	1.37288	1.53846	0.00317851846476189	79753	61135	61117
dr0m_0020301	c3y_0270401	0.1308	0.2638	0.496	0.6199	-0.0049	0.0055	0.0081	0.0359	1.37288	4.72368	-0.00783885700867992	79753	64861	64841
dr0m_0020301	c3y_0270501	-0.4211	0.3367	-1.2506	0.2111	-0.0072	0.0049	0.0081	0.0215	1.37288	3.02817	-0.00246012780300331	79753	64952	64932
dr0m_0020301	c3y_0270601	NA	NA	NA	NA	-0.0085	0.0047	0.0081	-0.0051	1.37288	-0.822581	NA	79753	64868	64848
dr0m_0020301	c3y_0280101	0.2266	0.3517	0.6444	0.5193	-0.0087	0.0053	0.0081	0.0197	1.37288	2.9403	-0.0127004658880356	79753	64712	64692
dr0m_0020301	c3y_0280201b	0.9338	1.0961	0.8519	0.3943	-0.0119	0.005	0.0081	0.0051	1.37288	0.689189	-0.0188584964003991	79753	69712	69690
dr0m_0020301	c3y_0280301b	NA	NA	NA	NA	-0.0034	0.0051	0.0081	-0.0041	1.37288	-0.602941	NA	79753	70145	70122
dr0m_0020301	c3y_0280501b	0.0582	0.536	0.1085	0.9136	-3e-04	0.0053	0.0081	0.0089	1.37288	1.27143	-0.000827312013165767	79753	67528	67507
dr0m_0020301	c3y_0280601b	0.6453	0.6455	0.9997	0.3174	-0.0048	0.0052	0.0081	0.0065	1.37288	0.866667	-0.0101208067246033	79753	63889	63869
dr0m_0020301	c3y_0280901b	NA	NA	NA	NA	0.0024	0.0049	0.0081	-0.0038	1.37288	-0.520548	NA	79753	63432	63413
dr0m_0020301	c3y_0290001	-0.1041	0.4207	-0.2475	0.8045	0.0121	0.005	0.0081	0.0146	1.37288	2.08571	0.0146945099094626	79753	65112	65092
dr0m_0020301	c3y_0300001	0.0319	0.451	0.0707	0.9437	0.0144	0.0051	0.0081	0.0111	1.37288	1.68182	0.0157986634449917	79753	65052	65031
dr0m_0020301	c3y_0300002	0.086	0.4302	0.1998	0.8416	0.026	0.0055	0.0081	0.0142	1.37288	1.97222	0.0284742968077184	79753	63800	63779
dr0m_0020301	c3y_0300101	0.0479	0.321	0.1492	0.8814	-0.0077	0.0053	0.0081	0.0207	1.37288	3.04412	-0.00941882055012369	79753	63051	63031
dr0m_0020301	c3y_0300201	0.0829	0.4014	0.2066	0.8363	-0.0051	0.0052	0.0081	0.0152	1.37288	2.23529	-0.00664117225698815	79753	65164	65143
dr0m_0020301	c3y_0310001	-0.2329	0.4381	-0.5317	0.5949	0.0069	0.0046	0.0081	0.0107	1.37288	1.78333	0.00989719678675574	79753	65163	65142
dr0m_0020301	c3y_0320001	0.6443	0.774	0.8325	0.4051	-0.0041	0.0051	0.0081	0.0059	1.37288	0.893939	-0.0090548178273214	79753	65161	65140
dr0m_0020301	c3y_0330001	-0.0215	0.6006	-0.0358	0.9715	-0.0148	0.0058	0.0081	0.0077	1.37288	1.22222	-0.0164042328761149	79753	64642	64621
dr0m_0020301	c3y_0350001	-0.2132	0.4819	-0.4424	0.6582	0.006	0.0057	0.0081	0.0107	1.37288	1.62121	0.00870455496932496	79753	65201	65181
dr0m_0020301	c3y_0420001	1	1.0778	0.9888	0.3228	-0.0104	0.0057	0.0081	0.005	1.37288	0.78125	-0.0185789510527404	79753	63328	63309
dr0m_0020301	c3y_0430001	0.1462	0.2564	0.5702	0.5685	-0.0079	0.0045	0.0081	0.0375	1.37288	5.13699	-0.0115768069903248	79753	64852	64831
dr0m_0020301	c3y_0450001	-0.2744	0.2687	-1.0211	0.3072	-0.0127	0.005	0.0081	0.0413	1.37288	5.36364	-0.00931377350009263	79753	65500	65094
dr0m_0020301	c3y_0460101	-0.3931	0.322	-1.2205	0.2223	-0.0117	0.005	0.0081	0.0315	1.37288	3.98734	-0.00680819007766268	79753	65121	65100
dr0m_0020301	c3y_0460401	NA	NA	NA	NA	NA	NA	0.0081	0.0015	1.37288	0.227273	NA	79753	65546	65142
dr0m_0020301	c3y_0490001	NA	NA	NA	NA	-0.0039	0.0053	0.0081	-0.0032	1.37288	-0.52459	NA	79753	65210	65189
dr0m_0020301	c3y_0500001	NA	NA	NA	NA	NA	NA	0.0081	0.0013	1.37288	0.203125	NA	79753	65155	64751
dr0m_0020301	c3y_0510001	NA	NA	NA	NA	0.0254	0.0048	0.0081	-0.0015	1.37288	-0.234375	NA	79753	64932	64530
dr0m_0020301	c3y_0510002	0.0921	0.4507	0.2045	0.838	-0.0055	0.0051	0.0081	0.0094	1.37288	1.44615	-0.00698749569758873	79753	65161	64757
dr0m_0020301	c3y_0510003	NA	NA	NA	NA	4e-04	0.0051	0.0081	-0.0024	1.37288	-0.358209	NA	79753	65517	65111
dr0m_0020301	c3y_0510004	-0.0375	0.35	-0.107	0.9148	-0.0084	0.0055	0.0081	0.0182	1.37288	2.8	-0.00897066325835152	79753	65763	65357
dr0m_0020301	c3y_0520001	-0.092	0.5929	-0.1552	0.8767	-0.0095	0.005	0.0081	0.0072	1.37288	1.01408	-0.00989994085658197	79753	65763	65357
dr0m_0020301	c3y_0520101	1	0.8437	1.5839	0.1132	0.0135	0.0054	0.0081	0.0076	1.37288	1.11765	0.00450988656204359	79753	65763	65357
dr0m_0020301	c3y_0520201	NA	NA	NA	NA	-0.0013	0.0054	0.0081	-0.0021	1.37288	-0.318182	NA	79753	65763	65357
dr0m_0020301	c3y_0530001	-0.5478	0.5178	-1.0578	0.2901	-0.0167	0.0055	0.0081	0.01	1.37288	1.36986	-0.0136987627955557	79753	65763	65357
dr0m_0020301	c3y_0530002	0.246	0.3723	0.6609	0.5087	0.0021	0.0048	0.0081	0.0168	1.37288	2.33333	-0.000549545204737609	79753	65763	65357
dr0m_0020301	c3y_0530003	NA	NA	NA	NA	-0.0035	0.0048	0.0081	-0.0034	1.37288	-0.576271	NA	79753	65763	65357
dr0m_0020301	c3y_0530004	NA	NA	NA	NA	0.0081	0.0054	0.0081	-0.0013	1.37288	-0.191176	NA	79753	65763	65357
dr0m_0020301	c3y_0540001	NA	NA	NA	NA	0.0033	0.0053	0.0081	-0.006	1.37288	-0.952381	NA	79753	65763	65357
dr0m_0020301	c3y_0540002	NA	NA	NA	NA	0.0109	0.0059	0.0081	-0.0151	1.37288	-2.35938	NA	79753	65763	65357
dr0m_0020301	c3y_0540003	-0.517	0.5856	-0.8828	0.3773	0.0195	0.0048	0.0081	0.0086	1.37288	1.22857	0.0261409066737286	79753	65763	65357
dr0m_0020301	c3y_0540004	0.0491	0.3231	0.152	0.8791	0.0068	0.005	0.0081	0.0227	1.37288	3.28986	0.00697680516203698	79753	65763	65357
dr0m_0020301	c3y_0550001	0.0778	0.6231	0.1248	0.9007	-0.0046	0.0049	0.0081	0.0055	1.37288	0.808824	-0.00565492137294038	79753	65763	65357
dr0m_0020301	c3y_0560001	-1	3.9194	-0.3135	0.7539	-0.0016	0.0053	0.0081	0.0019	1.37288	0.287879	0.00306299078578666	79753	65763	65357
dr0m_0020301	c3y_0570001	-0.2891	0.4128	-0.7004	0.4837	0.0217	0.0049	0.0081	0.0135	1.37288	2.01493	0.0273641651785331	79753	65763	65357
dr0m_0020301	c3y_0570002	0.095	0.6779	0.1401	0.8886	-0.0078	0.0056	0.0081	0.0049	1.37288	0.742424	-0.00932960991632048	79753	65347	64944
dr0m_0020301	c3y_0570003	1	1.2662	0.9026	0.3667	0.0117	0.0054	0.0081	0.0045	1.37288	0.681818	0.00613131579038731	79753	65479	65074
dr0m_0020301	c3y_0570004	0.6602	0.5167	1.2779	0.2013	0.0059	0.0053	0.0081	0.0158	1.37288	2.32353	-0.000942305893988134	79753	65763	65357
dr0m_0020301	c3y_0580001	-0.1258	0.3528	-0.3566	0.7214	0.008	0.0049	0.0081	0.0167	1.37288	1.19286	0.0104575588703835	79753	65763	65357
dr0m_0020301	c3y_0580002	-0.5826	0.5827	-0.9997	0.3174	9e-04	0.0054	0.0081	0.0096	1.37288	1.35211	0.00618951529330379	79753	65763	65357
dr0m_0020301	c3y_0580003	-0.3193	0.6294	-0.5073	0.612	0.0142	0.0049	0.0081	0.0062	1.37288	0.911765	0.0181271467357968	79753	65763	65357
dr0m_0020301	c3y_0580004	-0.3859	0.4179	-0.9234	0.3558	0.0024	0.0049	0.0081	0.0144	1.37288	1.89474	0.00690483273388857	79753	65763	65357
dr0m_0020301	c3y_0590001	-0.2657	0.4835	-0.5495	0.5827	0.0087	0.0057	0.0081	0.0118	1.37288	1.66197	0.0123609498723652	79753	65763	65357
dr0m_0020301	c3y_0590002	-0.1329	0.4345	-0.3058	0.7597	0.0218	0.0049	0.0081	0.0108	1.37288	1.61194	0.0256415649930178	79753	65763	65357
dr0m_0020301	c3y_0590003	-0.006	0.6968	-0.0086	0.9932	0.012	0.0047	0.0081	0.0067	1.37288	0.848101	0.0134406586926617	79753	65763	65357
dr0m_0020301	c3y_0590004	0.372	0.6941	0.5359	0.592	0.0215	0.0048	0.0081	0.0048	1.37288	0.648649	0.0216438502391019	79753	65763	65357
dr0m_0020301	c3y_0590005	-0.1854	0.549	-0.3377	0.7356	0.0221	0.0051	0.0081	0.0082	1.37288	1.28125	0.0262132494525932	79753	65763	65357
dr0m_0020301	c3y_0590006	NA	NA	NA	NA	0.0033	0.005	0.0081	-0.0119	1.37288	-2.01695	NA	79753	65763	65357
dr0m_0020301	c3y_0590007	0.7679	0.6859	1.1196	0.2629	-0.0145	0.0052	0.0081	0.0083	1.37288	1.22059	-0.0225484094167674	79753	65763	65357
dr0m_0020301	c3y_0600101_1	NA	NA	NA	NA	-0.009	0.005	0.0081	-0.01	1.37288	-1.5625	NA	79753	64701	64680
dr0m_0020301	c3y_0600101_2	NA	NA	NA	NA	NA	NA	0.0081	0.001	1.37288	0.15625	NA	79753	64701	64680
dr0m_0020301	c3y_0600101_3	NA	NA	NA	NA	0.0179	0.0049	0.0081	-0.0012	1.37288	-0.181818	NA	79753	64718	64697
dr0m_0020301	c3y_0600101_4	NA	NA	NA	NA	-0.0039	0.005	0.0081	-0.0052	1.37288	-0.787879	NA	79753	64700	64679
dr0m_0020301	c3y_0600201	0.1368	0.4631	0.2954	0.7677	-0.0082	0.0046	0.0081	0.0099	1.37288	1.54688	-0.0104049563491554	79753	65763	65357
dr0m_0020301	c3y_0600202	NA	NA	NA	NA	0.0081	0.005	0.0081	-0.0015	1.37288	-0.245902	NA	79753	65763	65357
dr0m_0020301	c3y_0600301	NA	NA	NA	NA	0.0283	0.0051	0.0081	-0.004	1.37288	-0.625	NA	79753	65763	65357
dr0m_0020301	c3y_0610001	-0.5188	0.5792	-0.8957	0.3704	0.026	0.005	0.0081	0.0086	1.37288	1.34375	0.0334192424666813	79753	65763	65357
dr0m_0020301	c3y_0611001	-0.0857	0.5523	-0.1551	0.8768	0.0147	0.0051	0.0081	0.0081	1.37288	1.15714	0.0171216727038253	79753	65763	65357
dr0m_0020301	c3y_0611101	-0.9808	1.5817	-0.6201	0.5352	0.0264	0.0049	0.0081	0.0025	1.37288	0.396825	0.0339153395843271	79753	65460	65054
dr0m_0020301	c3y_0611201	NA	NA	NA	NA	NA	NA	0.0081	9e-04	1.37288	0.125	NA	79753	65098	64696
dr0m_0020301	c3y_0611301	0.4042	0.4666	0.8663	0.3863	0.0084	0.0047	0.0081	0.0124	1.37288	1.96825	0.00531146782577123	79753	65763	65357
dr0m_0020301	c3y_0611401	-0.4026	0.727	-0.5537	0.5798	0.0039	0.005	0.0081	0.0054	1.37288	0.857143	0.00703163726149617	79753	65763	65357
dr0m_0020301	c3y_0611501	-1	1.4563	-0.8818	0.3779	0.0142	0.0051	0.0081	0.0038	1.37288	0.584615	0.0229958058864612	79753	65763	65357
dr0m_0020301	c3y_0611601	NA	NA	NA	NA	-0.003	0.0049	0.0081	-0.0069	1.37288	-1.1129	NA	79753	65763	65357
dr0m_0020301	c3y_0620001	-0.0633	0.4984	-0.127	0.8989	0.0229	0.0047	0.0081	0.0089	1.37288	1.36923	0.0261346970508179	79753	65763	65357
dr0m_0020301	c3y_0620101	-0.2334	0.3559	-0.6558	0.5119	5e-04	0.0054	0.0081	0.0235	1.37288	3.4058	0.00383490727046835	79753	65763	65357
dr0m_0020301	c3y_0620201	0.5873	0.7753	0.7575	0.4487	0.0038	0.0053	0.0081	0.0055	1.37288	0.887097	0.00029272538603537	79753	65763	65357
dr0m_0020301	c3y_0620301	0.2029	0.4745	0.4276	0.6689	-0.0292	0.0057	0.0081	0.0119	1.37288	1.77612	-0.0346950716428339	79753	65763	65357
dr0m_0020301	c3y_0630001	0.1704	0.2918	0.5841	0.5591	-0.0108	0.005	0.0081	0.0247	1.37288	3.43056	-0.0146177793227969	79753	65763	65357
dr0m_0020301	c3y_0631001	0.2142	0.4194	0.5108	0.6095	-0.012	0.0047	0.0081	0.0118	1.37288	1.61644	-0.0155458282805215	79753	65763	65357
dr0m_0020301	c3y_0631101	-0.1355	0.4355	-0.3111	0.7557	-0.0088	0.0049	0.0081	0.0114	1.37288	1.96552	-0.00853226021007861	79753	65763	65357
dr0m_0020301	c3y_0631201	-0.4324	0.6998	-0.6178	0.5367	0.0099	0.0052	0.0081	0.0059	1.37288	0.951613	0.0140752743844823	79753	65550	65147
dr0m_0020301	c3y_0631401	0.3688	0.3542	1.0413	0.2977	-9e-04	0.0048	0.0081	0.0221	1.37288	3.25	-0.00602271284284564	79753	65763	65357
dr0m_0020301	c3y_asq_acomu	-0.3462	0.2468	-1.4029	0.1606	0.0172	0.0052	0.0081	0.0538	1.37288	6.725	0.0281794595582458	79753	58597	58578
dr0m_0020301	c3y_asq_bgm	-0.0224	0.2256	-0.0994	0.9209	0.0171	0.0052	0.0081	0.05	1.37288	5.88235	0.0210190464166552	79753	58615	58596
dr0m_0020301	c3y_asq_cfm	-0.1661	0.2565	-0.6474	0.5174	0.0291	0.0054	0.0081	0.0484	1.37288	6.36842	0.0384061980608034	79753	58376	58357
dr0m_0020301	c3y_asq_dproblem	-0.1213	0.2243	-0.5407	0.5887	0.0152	0.0053	0.0081	0.0531	1.37288	6.39759	0.0209164800164467	79753	58487	58468
dr0m_0020301	c3y_asq_epersonal	0.0633	0.2377	0.2661	0.7901	0.014	0.005	0.0081	0.0544	1.37288	6.55422	0.0155094541181404	79753	58518	58499
dr0m_0020301	c3y_asq_total	-0.1907	0.2121	-0.8989	0.3687	0.0237	0.0052	0.0081	0.0674	1.37288	8.53165	0.039263066727882	79753	40817	40598
dr0m_0020301	c3y_bed_time	0.0716	0.2976	0.2405	0.81	-0.011	0.0054	0.0081	0.0309	1.37288	4.29167	-0.0130651704632698	79753	70822	70799
dr0m_0020301	c3y_bmi	0.0045	0.1364	0.0326	0.974	-0.014	0.0057	0.0081	0.2654	1.37288	15.7976	-0.0175341785997374	79753	71814	71789
dr0m_0020301	c3y_nap_count	-0.2581	0.331	-0.7799	0.4354	0.0018	0.0051	0.0081	0.0206	1.37288	3.12121	0.00532114471541877	79753	70826	70803
dr0m_0020301	c3y_night_wake_up_count	-0.5071	0.3794	-1.3365	0.1814	4e-04	0.0051	0.0081	0.0214	1.37288	2.77922	0.00720753222695363	79753	70809	70786
dr0m_0020301	c3y_sleep_time_day	-0.4374	0.3647	-1.1993	0.2304	-0.0131	0.005	0.0081	0.0233	1.37288	3.32857	-0.00802282748531914	79753	70826	70803
dr0m_0020301	c3y_sleep_time_night	0.1445	0.2782	0.5195	0.6034	0.0119	0.0051	0.0081	0.0351	1.37288	4.94366	0.0104213846430725	79753	70826	70803
dr0m_0020301	c3y_total_sleep_time	-0.4515	0.4673	-0.9662	0.3339	-0.0011	0.0048	0.0081	0.0118	1.37288	1.84375	0.00327907815060038	79753	70826	70803
dr0m_0020301	c3y_wake_up_time	-0.1043	0.1813	-0.5751	0.5652	-0.0058	0.0052	0.0081	0.0777	1.37288	9.03488	-0.00399508472792279	79753	64774	64754
dr0m_0020301	c4y_0010101	0.9869	0.6599	1.4957	0.1347	-0.0151	0.0056	0.0081	0.0097	1.37288	1.34722	-0.02594511240824	79753	63210	63191
dr0m_0020301	c4y_0010201	NA	NA	NA	NA	NA	NA	0.0081	0.0012	1.37288	0.179104	NA	79753	63210	63191
dr0m_0020301	c4y_0010301	0.274	0.4479	0.6116	0.5408	-0.0171	0.0052	0.0081	0.0124	1.37288	1.74648	-0.0221870259108717	79753	63210	63191
dr0m_0020301	c4y_0030002	-0.092	0.1114	-0.8262	0.4087	5.7978e-05	0.0054	0.0081	0.3831	1.37288	15.324	0.00663574832490977	79753	61862	61842
dr0m_0020301	c4y_0042101	-0.0234	0.2383	-0.0983	0.9217	0.0025	0.0049	0.0081	0.0484	1.37288	5.31868	0.00339956877410721	79753	61862	61842
dr0m_0020301	c4y_0042102b	-0.0157	0.2323	-0.0677	0.946	0.0022	0.0048	0.0081	0.0495	1.37288	5.625	0.00296861599002988	79753	58567	58548
dr0m_0020301	c4y_0051001	-0.1527	0.2957	-0.5162	0.6057	-0.0081	0.0051	0.0081	0.0331	1.37288	3.48421	-0.0068411355729426	79753	61862	61842
dr0m_0020301	c4y_0051101	0.0958	0.2741	0.3496	0.7266	0.0032	0.0053	0.0081	0.0364	1.37288	4.33333	0.00211622481396961	79753	59247	59228
dr0m_0020301	c4y_0051201	-0.3393	0.2838	-1.1956	0.2318	-0.0105	0.0053	0.0081	0.0432	1.37288	4.45361	-0.00572670164077586	79753	61862	61842
dr0m_0020301	c4y_0051301	0.8047	0.7556	1.065	0.2869	-2e-04	0.0048	0.0081	0.0069	1.37288	1.01471	-0.00629024422598571	79753	61862	61842
dr0m_0020301	c4y_0051401	0.0462	0.4571	0.1011	0.9195	-0.0076	0.005	0.0081	0.0091	1.37288	1.3	-0.00910705173662531	79753	61862	61842
dr0m_0020301	c4y_0051501	-0.0765	0.383	-0.1996	0.8418	0.0046	0.0052	0.0081	0.0178	1.37288	2.25316	0.00622392883600512	79753	61862	61842
dr0m_0020301	c4y_0053801	-0.0638	0.4889	-0.1306	0.8961	5e-04	0.0051	0.0081	0.0116	1.37288	1.78462	0.0011981359515967	79753	61862	61842
dr0m_0020301	c4y_0053901	-0.1548	0.5666	-0.2733	0.7846	0.0021	0.0052	0.0081	0.0078	1.37288	1.16418	0.00364459606304907	79753	61862	61842
dr0m_0020301	c4y_0054001	-0.1295	0.6068	-0.2134	0.831	-0.0012	0.005	0.0081	0.0061	1.37288	0.953125	-0.000455912931168536	79753	61862	61842
dr0m_0020301	c4y_0054401	-0.5717	1.2189	-0.469	0.6391	8e-04	0.0047	0.0081	0.0025	1.37288	0.378788	0.00349985322765732	79753	61862	61842
dr0m_0020301	c4y_0055701	-0.2292	0.3304	-0.6938	0.4878	-0.0113	0.0048	0.0081	0.0227	1.37288	3.06757	-0.00987902577791923	79753	61862	61842
dr0m_0020301	c4y_0056001	0.6051	0.9225	0.6559	0.5119	-0.0164	0.0053	0.0081	0.0039	1.37288	0.629032	-0.022161103608314	79753	61862	61842
dr0m_0020301	c4y_0056101	-0.1048	0.3743	-0.28	0.7794	-0.0213	0.0042	0.0081	0.0125	1.37288	2.19298	-0.0233788755973013	79753	61862	61842
dr0m_0020301	c4y_0056301	-0.345	0.4928	-0.7002	0.4838	-0.0039	0.0052	0.0081	0.0099	1.37288	1.43478	-0.00135235681012087	79753	61862	61842
dr0m_0020301	c4y_0056401	0.3132	0.6791	0.4613	0.6446	0.0043	0.0047	0.0081	0.0059	1.37288	0.880597	0.00273794707914656	79753	61862	61842
dr0m_0020301	c4y_0060101	1	1.3877	1.0097	0.3126	-0.0051	0.0052	0.0081	0.0046	1.37288	0.657143	-0.0144373414194719	79753	61862	61842
dr0m_0020301	c4y_0060201	NA	NA	NA	NA	-0.0045	0.0051	0.0081	-4.8573e-05	1.37288	-0.00703957	NA	79753	61862	61842
dr0m_0020301	c4y_0060301b	-0.9743	2.3604	-0.4128	0.6798	-0.0052	0.0049	0.0081	0.0017	1.37288	0.261538	-0.00242166735741078	79753	59441	59422
dr0m_0020301	c4y_0070001_3	-0.6772	0.5277	-1.2834	0.1994	0.0133	0.0048	0.0081	0.0123	1.37288	1.5375	0.0217525238651533	79753	64700	64679
dr0m_0020301	c4y_0070101	0.2942	0.2723	1.0804	0.28	-0.005	0.0049	0.0081	0.0342	1.37288	4.5	-0.0108051100175357	79753	61862	61842
dr0m_0020301	c4y_0070201	-0.1813	0.3184	-0.5694	0.5691	0.001	0.0049	0.0081	0.0232	1.37288	3.13514	0.003693603049187	79753	60307	60287
dr0m_0020301	c4y_0070301	-0.3255	0.3799	-0.8568	0.3916	4e-04	0.0052	0.0081	0.0171	1.37288	2.28	0.0043457750452578	79753	60304	60284
dr0m_0020301	c4y_0070501_3	0.6436	1.185	0.5431	0.5871	-0.002	0.0051	0.0081	0.0028	1.37288	0.444444	-0.0053132690863094	79753	65579	65175
dr0m_0020301	c4y_0070601	0.4558	0.3387	1.3456	0.1784	-0.0077	0.0049	0.0081	0.0223	1.37288	3.32836	-0.0151421984964018	79753	61299	61279
dr0m_0020301	c4y_0070701	0.5199	0.5988	0.8683	0.3852	-0.0017	0.0053	0.0081	0.0086	1.37288	1.26471	-0.00633185040949597	79753	61296	61276
dr0m_0020301	c4y_0070801	NA	NA	NA	NA	0.002	0.0051	0.0081	-9e-04	1.37288	-0.136364	NA	79753	61299	61279
dr0m_0020301	c4y_0073501_2	0.3528	0.3148	1.1208	0.2624	-0.0051	0.0047	0.0081	0.0278	1.37288	3.97143	-0.0111539505174516	79753	65579	65175
dr0m_0020301	c4y_0073501_3	NA	NA	NA	NA	0.0026	0.0052	0.0081	-0.0024	1.37288	-0.347826	NA	79753	65579	65175
dr0m_0020301	c4y_0074001_2	0.3221	0.5592	0.576	0.5646	-0.0157	0.0053	0.0081	0.0094	1.37288	1.25333	-0.0204102395786116	79753	65579	65175
dr0m_0020301	c4y_0075001_2	1	5.3233	0.5213	0.6022	-0.0177	0.005	0.0081	0.0023	1.37288	0.315068	-0.0323475396646501	79753	61264	61244
dr0m_0020301	c4y_0075001_3	NA	NA	NA	NA	NA	NA	0.0081	0.0017	1.37288	0.257576	NA	79753	61195	61175
dr0m_0020301	c4y_0075501_2	1	9.5285	0.2128	0.8315	-0.0177	0.0052	0.0081	0.0019	1.37288	0.253333	-0.0283244212880125	79753	61095	61075
dr0m_0020301	c4y_0075501_3	1	0.9121	1.3962	0.1626	-0.0164	0.0048	0.0081	0.008	1.37288	1.17647	-0.0292305434385783	79753	61095	61075
dr0m_0020301	c4y_0077001	0.0669	0.42	0.1593	0.8734	-0.0022	0.005	0.0081	0.0128	1.37288	1.72973	-0.00322688845270498	79753	61214	61194
dr0m_0020301	c4y_0077101	0.1212	0.6865	0.1765	0.8599	0.0037	0.0055	0.0081	0.0048	1.37288	0.761905	0.00349149115012775	79753	61213	61193
dr0m_0020301	c4y_0077102	0.3713	0.3419	1.0858	0.2776	-0.0072	0.0047	0.0081	0.0182	1.37288	2.84375	-0.0128988797640344	79753	61215	61195
dr0m_0020301	c4y_0080001	-0.1718	0.4015	-0.4278	0.6688	0.0031	0.0055	0.0081	0.0192	1.37288	2.59459	0.00576524897913948	79753	61062	61042
dr0m_0020301	c4y_0081001	0.2755	0.3438	0.8013	0.4229	-0.0062	0.0052	0.0081	0.0209	1.37288	2.98571	-0.0107831124383625	79753	61862	61842
dr0m_0020301	c4y_0090001	0.1637	0.5227	0.3131	0.7542	0.0021	0.005	0.0081	0.0092	1.37288	1.31429	0.000980522511786442	79753	61862	61842
dr0m_0020301	c4y_0091001	NA	NA	NA	NA	-0.0045	0.0054	0.0081	-0.0042	1.37288	-0.494118	NA	79753	61796	61776
dr0m_0020301	c4y_0100001	-0.2836	0.6776	-0.4186	0.6755	-0.0104	0.0051	0.0081	0.0062	1.37288	0.775	-0.00994158152501702	79753	61157	61137
dr0m_0020301	c4y_0110001	0.2845	0.2778	1.0239	0.3059	-0.004	0.0053	0.0081	0.0425	1.37288	5.66667	-0.0100906203611244	79753	61537	61517
dr0m_0020301	c4y_0120001	-0.2273	0.2601	-0.8738	0.3822	-0.0033	0.0056	0.0081	0.0673	1.37288	6.23148	0.00114401706277452	79753	49116	49098
dr0m_0020301	c4y_0130001	0.2172	0.2461	0.8827	0.3774	-0.0127	0.0051	0.0081	0.0658	1.37288	6.38835	-0.0202118830183265	79753	61714	61694
dr0m_0020301	c4y_0130102	NA	NA	NA	NA	NA	NA	0.0081	6e-04	1.37288	0.0909091	NA	79753	61757	61737
dr0m_0020301	c4y_0130103	-0.7736	0.4796	-1.613	0.1067	-0.0022	0.0051	0.0081	0.0159	1.37288	2.09211	0.00632554908069335	79753	60361	60341
dr0m_0020301	c4y_0130104	0.0518	0.2482	0.2089	0.8346	-0.0073	0.005	0.0081	0.0529	1.37288	5.75	-0.00988477255353298	79753	58745	58726
dr0m_0020301	c4y_0130105	0.4982	0.6172	0.8073	0.4195	-0.0032	0.005	0.0081	0.0078	1.37288	1.18182	-0.00765540635658595	79753	61862	61842
dr0m_0020301	c4y_0140001	-0.2427	0.3103	-0.782	0.4342	-0.0055	0.0053	0.0081	0.0294	1.37288	3.45882	-0.00254955873487303	79753	61862	61842
dr0m_0020301	c4y_0150001	-0.3023	0.2529	-1.1954	0.2319	-0.004	0.0052	0.0081	0.061	1.37288	6.0396	0.00225516545256118	79753	61862	61842
dr0m_0020301	c4y_0160001	-0.2284	0.2536	-0.9004	0.3679	0.0013	0.0054	0.0081	0.0459	1.37288	4.25	0.00604483672282455	79753	61862	61842
dr0m_0020301	c4y_0160101	-0.354	0.2661	-1.3303	0.1834	2e-04	0.0056	0.0081	0.0605	1.37288	4.80159	0.00835353503408909	79753	61669	61649
dr0m_0020301	c4y_0160201	-0.278	0.2953	-0.9417	0.3464	-0.0061	0.0051	0.0081	0.0354	1.37288	3.33962	-0.00227789776835092	79753	61733	61713
dr0m_0020301	c4y_0160301	0.1213	0.9844	0.1232	0.902	-0.0075	0.0049	0.0081	0.004	1.37288	0.449438	-0.00927446910495834	79753	61726	61706
dr0m_0020301	c4y_0170001	-0.0956	0.2753	-0.3471	0.7285	-0.0135	0.005	0.0081	0.0358	1.37288	3.69072	-0.0150055040230368	79753	54725	54707
dr0m_0020301	c4y_0180001	-1	0.8801	-1.1657	0.2437	-0.0011	0.0054	0.0081	0.0066	1.37288	0.942857	0.00620967905989075	79753	54023	54005
dr0m_0020301	c4y_0190001	NA	NA	NA	NA	NA	NA	0.0081	-1e-04	1.37288	-0.0140845	NA	79753	54087	54068
dr0m_0020301	c4y_0200001	0.1073	0.2553	0.4204	0.6742	-0.0086	0.0049	0.0081	0.0431	1.37288	4.14423	-0.0121013746650471	79753	61648	61628
dr0m_0020301	c4y_0210001	-0.0308	0.2665	-0.1157	0.9079	-0.0078	0.0051	0.0081	0.0417	1.37288	4.04854	-0.00851232563693063	79753	61779	61759
dr0m_0020301	c4y_0210101	-0.0422	0.2357	-0.1791	0.8579	-0.0073	0.0051	0.0081	0.0518	1.37288	4.7963	-0.00767405765217244	79753	61633	61613
dr0m_0020301	c4y_0210401	-0.1145	0.3444	-0.3324	0.7396	-0.0014	0.0049	0.0081	0.0183	1.37288	2.17857	-0.00020304263629695	79753	61531	61511
dr0m_0020301	c4y_0220001	-0.0408	0.2144	-0.1904	0.849	-0.0186	0.0053	0.0081	0.0566	1.37288	5.44231	-0.020979508969379	79753	61616	61596
dr0m_0020301	c4y_0230001	-0.1031	0.2211	-0.4664	0.6409	0.0018	0.005	0.0081	0.06	1.37288	5.45455	0.00448429282498381	79753	61100	61080
dr0m_0020301	c4y_0240001	0.3633	0.7088	0.5126	0.6082	-0.0015	0.0049	0.0081	0.0051	1.37288	0.607143	-0.00407656387710281	79753	61077	61057
dr0m_0020301	c4y_0250001	0.1719	0.7955	0.2161	0.8289	-0.0011	0.0049	0.0081	0.0038	1.37288	0.493506	-0.00221791873497804	79753	61700	61680
dr0m_0020301	c4y_0250101	0.9109	1.2144	0.7502	0.4532	-0.003	0.0048	0.0081	0.0043	1.37288	0.551282	-0.00884287394438728	79753	61689	61669
dr0m_0020301	c4y_0250201	NA	NA	NA	NA	5e-04	0.0049	0.0081	-0.0038	1.37288	-0.575758	NA	79753	61478	61458
dr0m_0020301	c4y_0250202	-1	0.9917	-1.1788	0.2385	0.0086	0.0054	0.0081	0.0067	1.37288	0.971014	0.01854132563425	79753	61554	61534
dr0m_0020301	c4y_0250203	0.6672	0.8058	0.828	0.4077	-0.0029	0.0048	0.0081	0.0045	1.37288	0.625	-0.00743001640891699	79753	59626	59606
dr0m_0020301	c4y_0250204	0.9145	0.7364	1.2419	0.2143	-0.0058	0.0049	0.0081	0.0071	1.37288	1.01429	-0.0136263460614557	79753	61862	61842
dr0m_0020301	c4y_0250205	-0.1486	1.0425	-0.1425	0.8867	-0.0044	0.0048	0.0081	0.0022	1.37288	0.333333	-0.00439286744858834	79753	61862	61842
dr0m_0020301	c4y_0250206	NA	NA	NA	NA	-0.0015	0.0046	0.0081	-0.0072	1.37288	-1.10769	NA	79753	61862	61842
dr0m_0020301	c4y_0250207	1	1.0709	1.0467	0.2952	-0.0066	0.0055	0.0081	0.0055	1.37288	0.785714	-0.0150810483705274	79753	61862	61842
dr0m_0020301	c4y_0250208	0.6751	0.5179	1.3036	0.1924	-0.0044	0.0051	0.0081	0.0108	1.37288	1.52113	-0.0114197084226003	79753	61862	61842
dr0m_0020301	c4y_0250209	0.7027	1.0759	0.6531	0.5137	-0.0051	0.0048	0.0081	0.0037	1.37288	0.552239	-0.0096967372199033	79753	61862	61842
dr0m_0020301	c4y_0250210	1	1.9472	0.5365	0.5916	-0.0038	0.005	0.0081	0.0021	1.37288	0.333333	-0.00866896710003455	79753	61862	61842
dr0m_0020301	c4y_0250211	NA	NA	NA	NA	-0.0052	0.005	0.0081	-0.0076	1.37288	-1.15152	NA	79753	61862	61842
dr0m_0020301	c4y_0250212	NA	NA	NA	NA	-0.002	0.0049	0.0081	-0.0094	1.37288	-1.36232	NA	79753	61862	61842
dr0m_0020301	c4y_0260001	0.1488	0.4863	0.306	0.7596	0.0084	0.0053	0.0081	0.0102	1.37288	1.36	0.00826381504025227	79753	61862	61842
dr0m_0020301	c4y_0270001	-0.1833	0.291	-0.63	0.5287	0.0314	0.0056	0.0081	0.031	1.37288	4.13333	0.0393404612831835	79753	61862	61842
dr0m_0020301	c4y_0280001	-0.1484	0.3298	-0.4498	0.6528	0.0325	0.005	0.0081	0.0216	1.37288	3.27273	0.0394633754665121	79753	61862	61842
dr0m_0020301	c4y_0290001	-0.0573	0.1703	-0.3367	0.7363	-0.0225	0.0055	0.0081	0.0941	1.37288	9.50505	-0.0253894370408605	79753	61411	61391
dr0m_0020301	c4y_0300101	0.1157	0.3456	0.3348	0.7378	-6e-04	0.005	0.0081	0.0224	1.37288	3.29412	-0.00227561209068223	79753	61700	61680
dr0m_0020301	c4y_0300201	-0.9118	0.625	-1.459	0.1446	-0.0076	0.0053	0.0081	0.0102	1.37288	1.39726	-0.000354600926934045	79753	61760	61740
dr0m_0020301	c4y_0300301	-0.3664	0.3626	-1.0106	0.3122	-0.0063	0.0048	0.0081	0.023	1.37288	3.15068	-0.00220758172614067	79753	61540	61520
dr0m_0020301	c4y_0300401	0.2998	0.3802	0.7885	0.4304	-0.0137	0.005	0.0081	0.021	1.37288	3	-0.0197901967689882	79753	61614	61594
dr0m_0020301	c4y_0300501	-0.5432	0.4086	-1.3296	0.1837	8e-04	0.0049	0.0081	0.0208	1.37288	3.05882	0.00808236504389261	79753	61048	61028
dr0m_0020301	c4y_0300601	-0.053	0.3181	-0.1667	0.8676	-0.0039	0.005	0.0081	0.0234	1.37288	3.34286	-0.00376924186422523	79753	61589	61569
dr0m_0020301	c4y_0310101	-0.3734	0.3608	-1.0349	0.3007	0.0087	0.0053	0.0081	0.0242	1.37288	3.36111	0.0153783978936676	79753	61610	61590
dr0m_0020301	c4y_0310201	-0.0326	0.3077	-0.106	0.9156	9e-04	0.0049	0.0081	0.0318	1.37288	4.24	0.00157955870269522	79753	61560	61540
dr0m_0020301	c4y_0310301	-0.2168	0.3849	-0.5634	0.5732	-0.003	0.0054	0.0081	0.0176	1.37288	2.14634	-0.000837747217238555	79753	61568	61548
dr0m_0020301	c4y_0310401b	NA	NA	NA	NA	-0.001	0.0049	0.0081	-0.0049	1.37288	-0.544444	NA	79753	58261	58243
dr0m_0020301	c4y_0310501	-0.2008	0.5783	-0.3472	0.7284	6e-04	0.0052	0.0081	0.0093	1.37288	1	0.00244659960506709	79753	61675	61655
dr0m_0020301	c4y_0310601	-0.1669	0.8707	-0.1917	0.848	-0.0042	0.0049	0.0081	0.0044	1.37288	0.473118	-0.00420278296274562	79753	52611	52593
dr0m_0020301	c4y_0310901b	0.1213	0.5183	0.2341	0.8149	-0.0034	0.0052	0.0081	0.0128	1.37288	1.52381	-0.00527218041044496	79753	58181	58163
dr0m_0020301	c4y_0320001	-0.0588	0.564	-0.1042	0.917	0.017	0.0051	0.0081	0.0102	1.37288	1.36	0.0222296472793066	79753	49932	49916
dr0m_0020301	c4y_0330001	-0.0994	0.4351	-0.2285	0.8192	0.0145	0.0051	0.0081	0.0128	1.37288	1.80282	0.0196528735502038	79753	49370	49354
dr0m_0020301	c4y_0330002	-0.0958	0.4997	-0.1918	0.8479	0.0313	0.0053	0.0081	0.0097	1.37288	1.12791	0.0405384983276696	79753	50549	50532
dr0m_0020301	c4y_0330101	0.0076	0.649	0.0117	0.9907	-0.0172	0.0052	0.0081	0.0055	1.37288	0.723684	-0.0197588994864049	79753	61622	61602
dr0m_0020301	c4y_0330201	0.2973	0.3753	0.7921	0.4283	-0.0064	0.0049	0.0081	0.0201	1.37288	2.61039	-0.0113257613738685	79753	60142	60122
dr0m_0020301	c4y_0340001	-0.5558	0.7159	-0.7763	0.4375	0.0102	0.0051	0.0081	0.0055	1.37288	0.774648	0.0156563470441644	79753	59228	59208
dr0m_0020301	c4y_0350001	0.5734	0.5289	1.0843	0.2782	-0.0076	0.005	0.0081	0.0112	1.37288	1.67164	-0.0142424064390606	79753	61699	61679
dr0m_0020301	c4y_0360001	-0.1954	1.1073	-0.1764	0.8599	-0.0022	0.0057	0.0081	0.0024	1.37288	0.32	-0.00164882462929458	79753	61717	61697
dr0m_0020301	c4y_0380001	-0.17	0.4617	-0.3681	0.7128	0.0145	0.0047	0.0081	0.0126	1.37288	1.7027	0.018448975458966	79753	61329	61309
dr0m_0020301	c4y_0450001	0.6289	0.508	1.2381	0.2157	-0.0118	0.0052	0.0081	0.0126	1.37288	1.82609	-0.0200243093996958	79753	61302	61282
dr0m_0020301	c4y_0460001	0.2475	0.3517	0.7038	0.4815	-0.0093	0.0051	0.0081	0.0238	1.37288	3.01266	-0.0142512030695288	79753	61581	61561
dr0m_0020301	c4y_0480001	-0.1699	0.2641	-0.6433	0.52	-0.0072	0.0051	0.0081	0.0387	1.37288	5.16	-0.00557504995467932	79753	57915	57895
dr0m_0020301	c4y_0490001_1	0.0673	0.4406	0.1528	0.8785	0.024	0.005	0.0081	0.0125	1.37288	1.66667	0.0270173523641138	79753	61156	61136
dr0m_0020301	c4y_0490001_2	-0.1901	0.5302	-0.3585	0.7199	-0.0202	0.0052	0.0081	0.0097	1.37288	1.34722	-0.0215895926626524	79753	61118	61098
dr0m_0020301	c4y_0490001_3	0.5136	2.6522	0.1936	0.8465	-0.0097	0.0048	0.0081	0.0014	1.37288	0.208955	-0.0128749331316164	79753	61118	61098
dr0m_0020301	c4y_0500001	-0.234	0.2617	-0.8942	0.3712	0.0209	0.0052	0.0081	0.097	1.37288	1.13984	0.0321500382915144	79753	61192	61172
dr0m_0020301	c4y_0500101	-0.0858	0.1787	-0.48	0.6312	0.011	0.0051	0.0081	0.1015	1.37288	1.31818	0.0159122231210614	79753	61929	61541
dr0m_0020301	c4y_asq_acomu	-0.228	0.2196	-1.0384	0.2991	0.0181	0.0051	0.0081	0.058	1.37288	6.59091	0.0265494037990608	79753	60884	60867
dr0m_0020301	c4y_asq_bgm	0.0978	0.2436	0.4017	0.6879	0.0111	0.005	0.0081	0.0502	1.37288	6.12195	0.0110654472379366	79753	60838	60821
dr0m_0020301	c4y_asq_cfm	-0.1717	0.2413	-0.7113	0.4769	0.0239	0.0057	0.0081	0.0527	1.37288	6.3494	0.0319039821621141	79753	60809	60792
dr0m_0020301	c4y_asq_dproblem	-0.5236	0.2919	-1.7939	0.0728	0.0122	0.005	0.0081	0.0419	1.37288	5.2375	0.0242568780673104	79753	60590	60573
dr0m_0020301	c4y_asq_epersonal	-0.1206	0.2857	-0.4222	0.6729	0.0188	0.0054	0.0081	0.0279	1.37288	3.44444	0.0237787229190443	79753	60807	60790
dr0m_0020301	c4y_asq_total	-0.2027	0.2268	-0.8936	0.3716	0.0186	0.0051	0.0081	0.0553	1.37288	6.28409	0.0258334308265525	79753	64328	64307
dr0m_0020301	c4y_bmi	0.0497	0.1451	0.3425	0.732	-0.0185	0.0062	0.0081	0.2773	1.37288	16.7048	-0.0296011352893481	79753	52971	52955
dr0m_0020301	c6m_0010101	0.6249	0.5761	1.0848	0.278	0.006	0.005	0.0081	0.0111	1.37288	1.23333	0.00015801427060295	79753	78538	78078
dr0m_0020301	c6m_0010201_1	0.3976	0.4183	0.9505	0.3419	0.0153	0.0052	0.0081	0.0218	1.37288	1.87931	0.0103415880749589	79753	78062	78035
dr0m_0020301	c6m_0010201_2	-0.4147	0.4796	-0.8648	0.3872	0.0153	0.0053	0.0081	0.016	1.37288	1.64948	0.0204376418382764	79753	78062	78035
dr0m_0020301	c6m_0010201_3	0.5975	1.1981	0.4987	0.618	7e-04	0.0048	0.0081	0.0042	1.37288	0.466667	-0.00279442337884264	79753	78062	78035
dr0m_0020301	c6m_0010201_5	0.2165	0.3166	0.6838	0.4941	-0.0281	0.0048	0.0081	0.0312	1.37288	2.88889	-0.0324933551638055	79753	78071	78044
dr0m_0020301	c6m_0020001_1	-0.3417	0.444	-0.7697	0.4415	0.04	0.0054	0.0081	0.0142	1.37288	1.97222	0.0446047762529326	79753	78071	78044
dr0m_0020301	c6m_0020001_2	0.2455	0.888	0.2764	0.7822	-0.0205	0.0049	0.0081	0.0029	1.37288	0.467742	-0.0290718315696828	79753	43650	43631
dr0m_0020301	c6m_0020001_3	0.3069	0.4681	0.6556	0.5121	-0.0284	0.0054	0.0081	0.0132	1.37288	1.97015	-0.0420262208002302	79753	43650	43631
dr0m_0020301	c6m_0020101	0.3166	0.4116	0.7691	0.4418	-0.0209	0.0053	0.0081	0.0265	1.37288	2.52381	-0.033418640534999	79753	43845	43825
dr0m_0020301	c6m_0020102	-0.2171	0.5411	-0.4013	0.6882	-0.0058	0.005	0.0081	0.0135	1.37288	1.36364	-0.00598657206522593	79753	39997	39987
dr0m_0020301	c6m_0030001	-0.193	0.1783	-1.0824	0.2791	5.2634e-05	0.0064	0.0081	0.2021	1.37288	6.71429	0.00886145125796216	79753	39706	39696
dr0m_0020301	c6m_0040001	-0.4723	0.7837	-0.6026	0.5468	-0.0141	0.005	0.0081	0.0041	1.37288	0.719298	-0.0120343999864707	79753	73600	73574
dr0m_0020301	c6m_0040101	-0.1114	0.6236	-0.1786	0.8583	0.013	0.0053	0.0081	0.0063	1.37288	0.777778	0.0144214747533617	79753	73768	73742
dr0m_0020301	c6m_0040102	0.3516	0.4227	0.8317	0.4056	0.0048	0.0054	0.0081	0.023	1.37288	2.64368	0.000973993066659625	79753	55465	55445
dr0m_0020301	c6m_0040103	0.0417	0.4484	0.093	0.9259	0.0033	0.0054	0.0081	0.017	1.37288	1.86813	0.00386792144017424	79753	46817	46800
dr0m_0020301	c6m_0040104	-0.0271	0.2607	-0.104	0.9172	0.014	0.005	0.0081	0.0381	1.37288	4.2809	0.0191079391301704	79753	47286	47269
dr0m_0020301	c6m_0040105	0.2098	0.3146	0.6666	0.505	0.0015	0.0046	0.0081	0.0317	1.37288	3.33684	-0.00149719624345003	79753	50028	50011
dr0m_0020301	c6m_0040106	-0.7656	0.676	-1.1326	0.2574	0.0086	0.0053	0.0081	0.0094	1.37288	1.01075	0.0181100998857835	79753	46463	46447
dr0m_0020301	c6m_0040107	0.1105	0.3141	0.3519	0.7249	-0.0013	0.0048	0.0081	0.0283	1.37288	3.04301	-0.0034439160366146	79753	46231	46215
dr0m_0020301	c6m_0040108b	NA	NA	NA	NA	-0.0137	0.0051	0.0081	-0.0074	1.37288	-0.795699	NA	79753	61089	61069
dr0m_0020301	c6m_0040109b	NA	NA	NA	NA	NA	NA	0.0081	3e-04	1.37288	0.0333333	NA	79753	60213	60194
dr0m_0020301	c6m_0040110b	0.0597	0.4146	0.1441	0.8854	-0.0069	0.0054	0.0081	0.0225	1.37288	2.29592	-0.00888568302665628	79753	60213	60194
dr0m_0020301	c6m_0040111b	0.1504	0.6847	0.2196	0.8262	-0.0115	0.0045	0.0081	0.0059	1.37288	0.641304	-0.0143796330436059	79753	60213	60194
dr0m_0020301	c6m_0040201	-0.524	0.9517	-0.5506	0.5819	-0.0113	0.0047	0.0081	0.0044	1.37288	0.53012	-0.0116371770576023	79753	47206	47190
dr0m_0020301	c6m_0040301	-0.3855	0.324	-1.19	0.2341	-0.0186	0.005	0.0081	0.0346	1.37288	4.11905	-0.0162594214905929	79753	55200	55182
dr0m_0020301	c6m_0050001	-0.179	0.9923	-0.1804	0.8568	0.0049	0.0045	0.0081	0.0024	1.37288	0.387097	0.00671043831583613	79753	55312	55292
dr0m_0020301	c6m_0051001	NA	NA	NA	NA	0.0015	0.0042	0.0081	-3e-04	1.37288	-0.05	NA	79753	72901	72876
dr0m_0020301	c6m_0052001	NA	NA	NA	NA	0.0095	0.0048	0.0081	-0.0032	1.37288	-0.592593	NA	79753	73913	73887
dr0m_0020301	c6m_0052201	-0.2919	0.4789	-0.6095	0.5422	0.0017	0.0051	0.0081	0.0086	1.37288	1.43333	0.00423816591468507	79753	73913	73887
dr0m_0020301	c6m_0070103_checked	-0.0906	0.1179	-0.7688	0.442	-0.0055	0.0054	0.0081	0.2189	1.37288	12.3672	-0.00444724804677598	79753	40817	40598
dr0m_0020301	c6m_0080001	0.0239	0.352	0.0679	0.9459	-0.0031	0.0044	0.0081	0.0151	1.37288	2.47541	-0.00352652224049395	79753	73913	73887
dr0m_0020301	c6m_0090001b	0.7436	1.0999	0.6761	0.499	-0.0097	0.0049	0.0081	0.0033	1.37288	0.611111	-0.0136268898239591	79753	79676	79676
dr0m_0020301	c6m_0100001	NA	NA	NA	NA	-0.002	0.0052	0.0081	-7.5781e-05	1.37288	-0.0122227	NA	79753	73765	73740
dr0m_0020301	c6m_0101001	0.0414	0.7263	0.0571	0.9545	0.0204	0.0046	0.0081	0.0032	1.37288	0.516129	0.0211065989705183	79753	73913	73887
dr0m_0020301	c6m_0102001	0.2745	0.5845	0.4697	0.6386	-0.0097	0.0051	0.0081	0.0063	1.37288	1.14545	-0.0121276913644401	79753	73913	73887
dr0m_0020301	c6m_0103001	-0.5911	0.9324	-0.634	0.5261	6e-04	0.0048	0.0081	0.0037	1.37288	0.616667	0.00388235646830404	79753	73913	73887
dr0m_0020301	c6m_0104001	0.738	0.5885	1.254	0.2098	-0.0185	0.0055	0.0081	0.0105	1.37288	1.61538	-0.0262741216215981	79753	73913	73887
dr0m_0020301	c6m_0105001	0.358	0.5536	0.6467	0.5179	-0.01	0.0055	0.0081	0.0077	1.37288	1.35088	-0.0133237560599583	79753	73913	73887
dr0m_0020301	c6m_0106001	0.7037	0.9763	0.7207	0.4711	-0.0089	0.0058	0.0081	0.0036	1.37288	0.692308	-0.0131249665601411	79753	73913	73887
dr0m_0020301	c6m_0107001	0.3234	0.4792	0.675	0.4997	0.0012	0.0057	0.0081	0.0114	1.37288	1.78125	-0.00187904915721682	79753	73913	73887
dr0m_0020301	c6m_0110001	-0.5238	0.5895	-0.8886	0.3742	0.0033	0.0054	0.0081	0.0083	1.37288	1.15278	0.00778779809718511	79753	73913	73887
dr0m_0020301	c6m_0110201	-0.0954	0.4994	-0.191	0.8485	0.0148	0.005	0.0081	0.009	1.37288	1.55172	0.0164553574925307	79753	72761	72736
dr0m_0020301	c6m_0110301	-0.7314	0.7239	-1.0104	0.3123	0.0031	0.0054	0.0081	0.0064	1.37288	1.12281	0.00854933924431509	79753	73913	73887
dr0m_0020301	c6m_0110501	NA	NA	NA	NA	-2e-04	0.0053	0.0081	-4e-04	1.37288	-0.0754717	NA	79753	73913	73887
dr0m_0020301	c6m_0110601	-0.2572	0.7094	-0.3626	0.7169	0.0121	0.0051	0.0081	0.0041	1.37288	0.87234	0.0141418464766724	79753	73913	73887
dr0m_0020301	c6m_0111001	0.4869	0.4262	1.1426	0.2532	-0.0039	0.005	0.0081	0.0153	1.37288	2.94231	-0.00958513709099635	79753	73913	73887
dr0m_0020301	c6m_0111101	-0.4776	1.8146	-0.2632	0.7924	-0.0021	0.0049	0.0081	0.0016	1.37288	0.271186	-0.000465050929537628	79753	73913	73887
dr0m_0020301	c6m_0112601	0.4452	0.5018	0.8872	0.375	-0.0198	0.0048	0.0081	0.0116	1.37288	2.03509	-0.0251376858443248	79753	73913	73887
dr0m_0020301	c6m_0112801	-0.3224	0.3852	-0.8369	0.4027	0.0011	0.005	0.0081	0.0167	1.37288	2.25676	0.0049542045898826	79753	73913	73887
dr0m_0020301	c6m_0120001	0.0623	0.1934	0.3222	0.7473	-0.0012	0.0053	0.0081	0.0645	1.37288	5.65789	-0.00277274069943835	79753	73913	73887
dr0m_0020301	c6m_0120101	0.1991	0.206	0.9664	0.3338	-0.0016	0.0055	0.0081	0.0601	1.37288	5.72381	-0.00627427836251593	79753	73679	73653
dr0m_0020301	c6m_0120201	-0.1308	0.299	-0.4372	0.6619	0.0099	0.0054	0.0081	0.0266	1.37288	4.0303	0.0124594516377296	79753	73406	73380
dr0m_0020301	c6m_0120301	-0.0435	0.2329	-0.187	0.8517	-0.0068	0.0055	0.0081	0.0491	1.37288	4.86139	-0.00640937362658791	79753	73369	73343
dr0m_0020301	c6m_0130001	0.2845	0.2577	1.1041	0.2696	0.0038	0.0052	0.0081	0.0384	1.37288	4.74074	-0.00107784585318824	79753	73310	73284
dr0m_0020301	c6m_0150002	0.107	0.3046	0.3513	0.7253	-0.0101	0.0049	0.0081	0.022	1.37288	3.66667	-0.012171561379336	79753	73012	72986
dr0m_0020301	c6m_0150102	-0.1134	0.2326	-0.4877	0.6258	-0.0073	0.0051	0.0081	0.0496	1.37288	6.35897	-0.00569210220839487	79753	69911	69887
dr0m_0020301	c6m_0150201	0.1367	0.1977	0.6913	0.4894	0.0042	0.0046	0.0081	0.0523	1.37288	8.17188	0.00162715424168029	79753	73011	72985
dr0m_0020301	c6m_0150202	0.0171	0.2555	0.0668	0.9467	-0.008	0.0052	0.0081	0.0473	1.37288	5.1978	-0.00905259164558171	79753	71276	71251
dr0m_0020301	c6m_0150301	0.0842	0.2657	0.3169	0.7513	7e-04	0.0046	0.0081	0.0308	1.37288	4.4	-0.0006131121242147	79753	73629	73603
dr0m_0020301	c6m_0150401	0.0774	0.1934	0.4004	0.6889	-0.002	0.005	0.0081	0.0767	1.37288	10.6528	-0.00419778543676067	79753	73224	73198
dr0m_0020301	c6m_0150501	0.1866	0.3254	0.5736	0.5663	-0.001	0.0052	0.0081	0.0243	1.37288	3.47143	-0.00372128863821145	79753	73371	73345
dr0m_0020301	c6m_0170001_1	-0.1802	0.5934	-0.3036	0.7614	0.0052	0.0054	0.0081	0.0062	1.37288	1.05085	0.00836876535252371	79753	43650	43631
dr0m_0020301	c6m_0170001_2	0.0947	0.4646	0.2039	0.8384	-0.0044	0.0055	0.0081	0.0098	1.37288	1.66102	-0.00685517496635317	79753	43650	43631
dr0m_0020301	c6m_0180001_1	-0.178	0.2502	-0.7115	0.4768	0.0067	0.0049	0.0081	0.0403	1.37288	5.30263	0.0105779302545122	79753	70975	70952
dr0m_0020301	c6m_0180001_2	0.5412	0.4072	1.3291	0.1838	-0.0065	0.0055	0.0081	0.0164	1.37288	2.44776	-0.013293094521572	79753	70975	70952
dr0m_0020301	c6m_0180001_3	-0.0286	0.3101	-0.0922	0.9266	0.004	0.0049	0.0081	0.0213	1.37288	3.13235	0.00468617371556236	79753	70975	70952
dr0m_0020301	c6m_0190001	-0.3277	0.4626	-0.7083	0.4787	0.0149	0.0052	0.0081	0.0117	1.37288	1.8	0.0210934121744482	79753	56592	56572
dr0m_0020301	c6m_0210001	NA	NA	NA	NA	-0.0082	0.0048	0.0081	-9e-04	1.37288	-0.176471	NA	79753	73388	73362
dr0m_0020301	c6m_0210101	NA	NA	NA	NA	NA	NA	0.0081	4e-04	1.37288	0.0784314	NA	79753	73913	73887
dr0m_0020301	c6m_0210201	-0.1439	0.3297	-0.4365	0.6625	0.053	0.0049	0.0081	0.0163	1.37288	2.81034	0.057427967179733	79753	73913	73887
dr0m_0020301	c6m_0210202	-0.0914	0.232	-0.3939	0.6936	0.0478	0.0048	0.0081	0.0315	1.37288	4.70149	0.0521664669567609	79753	73913	73887
dr0m_0020301	c6m_0210301	NA	NA	NA	NA	NA	NA	0.0081	2e-04	1.37288	0.0357143	NA	79753	73913	73887
dr0m_0020301	c6m_0210401	0.1148	0.7115	0.1613	0.8718	-0.012	0.0055	0.0081	0.0049	1.37288	0.907407	-0.0132790162252642	79753	73913	73887
dr0m_0020301	c6m_0210501	0.1761	0.8061	0.2184	0.8271	0.0034	0.005	0.0081	0.0034	1.37288	0.557377	0.00262395703603245	79753	73913	73887
dr0m_0020301	c6m_0210601	0.1734	1.0226	0.1696	0.8654	0.0091	0.0054	0.0081	0.0027	1.37288	0.415385	0.00869205357634478	79753	73913	73887
dr0m_0020301	c6m_0220001_1	0.1713	0.7235	0.2367	0.8129	0.0059	0.0055	0.0081	0.0043	1.37288	0.796296	0.00515790714495142	79753	73767	73741
dr0m_0020301	c6m_0230001	-0.1838	0.3451	-0.5326	0.5943	-0.0155	0.0052	0.0081	0.0186	1.37288	3.04918	-0.0142861674950178	79753	71709	71687
dr0m_0020301	c6m_0230101	-0.2448	0.3458	-0.708	0.4789	-0.009	0.0053	0.0081	0.0219	1.37288	2.77215	-0.00620112553612198	79753	73656	73630
dr0m_0020301	c6m_0230201	0.1591	0.3952	0.4026	0.6873	-0.0072	0.0046	0.0081	0.0127	1.37288	2.26786	-0.00919094706997159	79753	73913	73887
dr0m_0020301	c6m_0230301	NA	NA	NA	NA	-0.0107	0.0052	0.0081	-0.0013	1.37288	-0.209677	NA	79753	73913	73887
dr0m_0020301	c6m_0380001_1	0.6662	1.1211	0.5942	0.5524	0.0104	0.0054	0.0081	0.003	1.37288	0.566038	0.00757558385931429	79753	73767	73741
dr0m_0020301	c6m_asq_acomu	-0.4312	0.2999	-1.4378	0.1505	-0.009	0.005	0.0081	0.028	1.37288	4	-0.00384309859335975	79753	62053	61665
dr0m_0020301	c6m_asq_bgm	-0.062	0.1785	-0.3474	0.7283	0.0031	0.0047	0.0081	0.0818	1.37288	10.9067	0.00536671570184701	79753	61695	61675
dr0m_0020301	c6m_asq_cfm	-0.0339	0.2207	-0.1535	0.878	0.0044	0.0051	0.0081	0.0476	1.37288	6.18182	0.00584827072685015	79753	62078	61690
dr0m_0020301	c6m_asq_dproblem	-0.2382	0.2114	-1.1269	0.2598	0.0054	0.0049	0.0081	0.0617	1.37288	7.81013	0.0119124267040753	79753	61919	61531
dr0m_0020301	c6m_asq_epersonal	-0.1735	0.1908	-0.9092	0.3632	0.0043	0.0046	0.0081	0.0796	1.37288	9.82716	0.0103517821173903	79753	49042	49025
dr0m_0020301	c6m_asq_total	-0.2309	0.2024	-1.1413	0.2538	0.0035	0.0048	0.0081	0.0766	1.37288	9.34146	0.0133046846212489	79753	20259	20151
dr0m_0020301	c6m_bed_time	0.0082	0.3543	0.0231	0.9816	0.0066	0.0048	0.0081	0.0177	1.37288	2.85484	0.00732209096047897	79753	64774	64754
dr0m_0020301	c6m_bmi	-0.1183	0.1415	-0.8362	0.403	0.005	0.0063	0.0081	0.2613	1.37288	18.2727	0.0130240644567507	79753	61277	61258
dr0m_0020301	c6m_nap_count	-0.6172	0.4278	-1.4426	0.1491	0.0168	0.0054	0.0081	0.0172	1.37288	3.07143	0.0262649038725098	79753	64774	64754
dr0m_0020301	c6m_night_wake_up_count	0.6473	0.4056	1.5958	0.1105	-0.007	0.0053	0.0081	0.0195	1.37288	3.36207	-0.0161276941544547	79753	64774	64754
dr0m_0020301	c6m_sleep_time_day	-0.4218	0.3485	-1.2101	0.2262	-0.0028	0.0049	0.0081	0.0205	1.37288	3.53448	0.00236125563374918	79753	64774	64754
dr0m_0020301	c6m_sleep_time_night	-0.4134	0.3601	-1.1479	0.251	0.0178	0.0052	0.0081	0.0187	1.37288	2.92188	0.0251829392982677	79753	64774	64754
dr0m_0020301	c6m_total_sleep_time	-0.9527	0.5313	-1.7932	0.0729	0.0096	0.0048	0.0081	0.0138	1.37288	2.3	0.0209577094332105	79753	64774	64754
dr0m_0020301	c6m_wake_up_time	-0.2284	0.2578	-0.8857	0.3758	0.0044	0.0054	0.0081	0.0394	1.37288	5.9697	0.00887927415316122	79753	73434	73408
dr0m_0020301	c_hospital_kikan	-0.8389	0.4544	-1.846	0.0649	-0.0979	0.0054	0.0081	0.0146	1.37288	2.51724	-0.112241475249447	79753	53035	53019
dr0m_0020301	c_tshfpb_010	0.3251	0.2023	1.6066	0.1081	0.0401	0.0056	0.0081	0.1406	1.37288	6.63208	0.0375167291468381	79753	61689	61669
dr0m_0020301	cd	0.0416	0.179	0.2322	0.8163	-0.0168	0.0053	0.0081	0.072	1.37288	6	-0.0207797297038583	79753	62841	62822
dr0m_0020301	childcare_facility_daycare_time_3y	-0.2016	0.6878	-0.2931	0.7694	-0.0094	0.0052	0.0081	0.0083	1.37288	0.783019	-0.0081433185702271	79753	74494	74468
dr0m_0020301	childcare_facility_daycare_time_4y	NA	NA	NA	NA	NA	NA	0.0081	5e-04	1.37288	0.0694444	NA	79753	71319	71296
dr0m_0020301	childcare_facility_starting_age	-0.3832	0.5644	-0.6789	0.4972	0.0074	0.0047	0.0081	0.0107	1.37288	0.972727	0.0119130920746773	79753	64469	64445
dr0m_0020301	constipation_3y	-0.2939	0.3118	-0.9427	0.3458	-0.0035	0.0052	0.0081	0.028	1.37288	3.94366	0.000561566111282477	79753	65116	65095
dr0m_0020301	constipation_4y	-0.3015	0.292	-1.0325	0.3018	-0.0111	0.0045	0.0081	0.0332	1.37288	4.61111	-0.00784447094323919	79753	61679	61659
dr0m_0020301	constipation_cum_4y	-0.1727	0.2473	-0.6982	0.4851	-0.0076	0.0047	0.0081	0.0485	1.37288	5.98765	-0.00502703768391979	79753	66800	66780
dr0m_0020301	constipation_severity_3y	0.0128	0.2563	0.0499	0.9602	-0.0055	0.0048	0.0081	0.0363	1.37288	4.65385	-0.00661388766414736	79753	61862	61842
dr0m_0020301	constipation_severity_4y	-0.0432	0.288	-0.15	0.8808	-0.0132	0.0049	0.0081	0.0324	1.37288	4.37838	-0.0145892550802009	79753	61862	61842
dr0m_0020301	dr0m_0020302	0.7325	0.3559	2.0581	0.0396	0.6092	0.0061	0.0081	0.0051	1.37288	0.87931	0.609074774788001	79753	79660	79633
dr0m_0020301	dr0m_0020303	0.7904	0.3418	2.3126	0.0207	0.1703	0.005	0.0081	0.0251	1.37288	3.48611	0.164286576846891	79753	77493	77467
dr0m_0020301	dr0m_0020407	-0.1778	0.8111	-0.2192	0.8265	-0.0747	0.005	0.0081	0.0023	1.37288	0.45098	-0.0797494805720723	79753	69403	69381
dr0m_0020301	dr0m_0020408	-0.6099	0.4221	-1.4449	0.1485	-0.0355	0.005	0.0081	0.0139	1.37288	2.48214	-0.0293575126739575	79753	79780	79753
dr0m_0020301	dr0m_0020701_1	0.4455	0.4676	0.9529	0.3406	0.06	0.0051	0.0081	0.0087	1.37288	1.58182	0.066715129940733	79753	58807	58789
dr0m_0020301	dr0m_0020701_3	-0.3271	0.3822	-0.8556	0.3922	-0.0563	0.0052	0.0081	0.0126	1.37288	2.29091	-0.062800934405838	79753	59039	59021
dr0m_0020301	dr0m_0020801	-0.1607	0.1335	-1.2032	0.2289	0.0256	0.0057	0.0081	0.2148	1.37288	12.4162	0.0366081958215295	79753	79780	79753
dr0m_0020301	dr0m_0020802	-0.0426	0.1465	-0.2908	0.7712	0.0065	0.0053	0.0081	0.1132	1.37288	9.12903	0.0083090605221396	79753	79735	79708
dr0m_0020301	dr0m_0020803	-0.2442	0.1823	-1.3394	0.1804	-0.0639	0.0054	0.0081	0.0921	1.37288	8.68868	-0.0604328562063361	79753	79507	79482
dr0m_0020301	dr0m_0020804	-0.1261	0.1511	-0.8346	0.404	0.012	0.0053	0.0081	0.1236	1.37288	11.1351	0.0171810056572625	79753	79419	79394
dr0m_0020301	dr0m_0020805	-0.182	0.1364	-1.3341	0.1822	-0.0258	0.0055	0.0081	0.1535	1.37288	12.379	-0.0212331573810946	79753	79348	79323
dr0m_0020301	dr0m_0020901	NA	NA	NA	NA	NA	NA	0.0081	2e-04	1.37288	0.0384615	NA	79753	78297	78272
dr0m_0020301	dr0m_0021201	-0.2629	0.2903	-0.9057	0.3651	-0.0383	0.0052	0.0081	0.0395	1.37288	2.5817	-0.0346338224303717	79753	78943	78919
dr0m_0020301	dr0m_0021204	-0.3731	0.3446	-1.0825	0.279	-0.008	0.0051	0.0081	0.0356	1.37288	2.15758	-0.00175422418717867	79753	78788	78763
dr0m_0020301	dr0m_0021206	NA	NA	NA	NA	-0.0458	0.0048	0.0081	-0.002	1.37288	-0.357143	NA	79753	79780	79753
dr0m_0020301	dr0m_0021301	-0.7302	1.0173	-0.7178	0.4729	-0.1704	0.0052	0.0081	0.0026	1.37288	0.553191	-0.167977184489611	79753	79780	79753
dr0m_0020301	dr0m_0021401	0.0883	0.4734	0.1866	0.852	-0.1491	0.0044	0.0081	0.0089	1.37288	1.64815	-0.151890477406259	79753	79011	78984
dr0m_0020301	dr0m_0031317	0.9673	1.0763	0.8987	0.3688	-0.0877	0.0047	0.0081	0.004	1.37288	0.727273	-0.0943183915590193	79753	78831	78804
dr0m_0020301	dr0m_0031338	0.3139	0.8021	0.3913	0.6956	-0.0442	0.0053	0.0081	0.004	1.37288	0.909091	-0.0462742886125361	79753	79780	79753
dr0m_0020301	dr0m_0031501	0.4925	1.2092	0.4073	0.6838	-0.0597	0.0054	0.0081	0.0022	1.37288	0.415094	-0.062109265878174	79753	79780	79753
dr0m_0020301	dr0m_0033301	NA	NA	NA	NA	NA	NA	0.0081	7e-04	1.37288	0.142857	NA	79753	79295	79270
dr0m_0020301	dr0m_bmi	-0.2297	0.1755	-1.3089	0.1906	0.0314	0.0056	0.0081	0.1436	1.37288	13.0545	0.0475979138115607	79753	60593	60574
dr0m_0020301	dr1m_0040001	NA	NA	NA	NA	-0.0128	0.0051	0.0081	-0.0013	1.37288	-0.25	NA	79753	79780	79753
dr0m_0020301	dr1m_0040101	NA	NA	NA	NA	NA	NA	0.0081	3e-04	1.37288	0.0555556	NA	79753	78192	78168
dr0m_0020301	dr1m_0040201	0.5894	1.3607	0.4331	0.6649	-0.0205	0.0047	0.0081	0.0103	1.37288	0.936364	-0.0264085925853952	79753	77649	77626
dr0m_0020301	dr1m_0040301	NA	NA	NA	NA	NA	NA	0.0081	0.0018	1.37288	0.295082	NA	79753	76816	76798
dr0m_0020301	dr1m_0040402	0.0315	0.1755	0.1797	0.8574	0.0135	0.0052	0.0081	0.0829	1.37288	9.98795	0.0135349959755487	79753	77194	77174
dr0m_0020301	dr1m_0040403	-0.1005	0.139	-0.7229	0.4697	0.0047	0.0051	0.0081	0.1441	1.37288	11.9091	0.00893576024417869	79753	76496	76483
dr0m_0020301	dr1m_0040404	-0.1971	0.1484	-1.328	0.1842	-0.0383	0.005	0.0081	0.1134	1.37288	9.61017	-0.0349657540338121	79753	77911	77884
dr0m_0020301	dr1m_0040405	-0.0716	0.1597	-0.4484	0.6539	0.0422	0.0053	0.0081	0.1052	1.37288	10.9583	0.0476629171832095	79753	77531	77508
dr0m_0020301	dr1m_0040501b	-0.634	0.5406	-1.1726	0.2409	-0.0113	0.005	0.0081	0.009	1.37288	1.8	-0.00756705482273538	79753	61089	61069
dr0m_0020301	dr1m_0040801	0.1297	0.2738	0.4737	0.6357	0.0349	0.0053	0.0081	0.0305	1.37288	4.91935	0.034476195453176	79753	75638	75616
dr0m_0020301	dr1m_0040802	-0.0315	0.3034	-0.104	0.9172	-0.044	0.0051	0.0081	0.0237	1.37288	4.23214	-0.0443836072527324	79753	79399	79372
dr0m_0020301	dr1m_0040803	NA	NA	NA	NA	-0.0072	0.0052	0.0081	-0.0013	1.37288	-0.22807	NA	79753	79399	79372
dr0m_0020301	dr1m_0040901	0.2633	0.4252	0.6193	0.5357	0.001	0.0045	0.0081	0.0094	1.37288	1.62069	-0.00130637273567892	79753	79399	79372
dr0m_0020301	dr1m_0041001	NA	NA	NA	NA	-0.0507	0.0046	0.0081	-0.0025	1.37288	-0.5	NA	79753	72598	72584
dr0m_0020301	dr1m_0042901	-0.3264	0.5471	-0.5967	0.5507	-0.0043	0.0053	0.0081	0.0057	1.37288	1.16327	-0.00212220748007276	79753	78873	78846
dr0m_0020301	dr1m_bmi	0.0386	0.1573	0.2454	0.8062	0.0255	0.0052	0.0081	0.1023	1.37288	10.7684	0.0292697162421831	79753	62863	62844
dr0m_0020301	egg_allergy_1hy	0.0985	0.3624	0.2719	0.7857	-0.0056	0.0054	0.0081	0.0172	1.37288	2.6875	-0.00776370260952401	79753	59184	59165
dr0m_0020301	egg_allergy_2y	-0.226	0.3081	-0.7337	0.4631	0.0047	0.0047	0.0081	0.024	1.37288	3.80952	0.00874290329584364	79753	59324	59305
dr0m_0020301	egg_allergy_3y	-0.2947	0.304	-0.9693	0.3324	6.5718e-05	0.0047	0.0081	0.0306	1.37288	4.56716	0.00480779364409282	79753	61559	61542
dr0m_0020301	egg_allergy_4y	0.0659	0.2967	0.222	0.8243	-2e-04	0.0047	0.0081	0.0247	1.37288	3.38356	-0.0011816198164175	79753	60310	60289
dr0m_0020301	egg_allergy_cum_4y	0.0157	0.267	0.0589	0.953	-0.004	0.0052	0.0081	0.0351	1.37288	4.28049	-0.00491521451263197	79753	61844	61824
dr0m_0020301	egg_allergy_score_until_4yo	-0.2022	0.2291	-0.8824	0.3776	-2.4963e-05	0.0054	0.0081	0.0558	1.37288	5.58	0.00441334547608326	79753	64843	64822
dr0m_0020301	egg_allergy_score_until_4yo_positive	-0.1407	0.2386	-0.5897	0.5554	-0.0016	0.0054	0.0081	0.052	1.37288	5.14851	0.00119497526888183	79753	68351	68330
dr0m_0020301	exclusive_breastfeeding_1y	-0.2438	0.3126	-0.78	0.4354	0.0323	0.0052	0.0081	0.0262	1.37288	3.9697	0.0387471277965737	79753	69837	69812
dr0m_0020301	febrile_convulsion_cum_4y	-0.017	0.1814	-0.0934	0.9256	-3e-04	0.0051	0.0081	0.0888	1.37288	8.07273	0.000119214491393184	79753	61195	61175
dr0m_0020301	feeding_type_yesterday_breast_feeding_count_1m	0.2731	0.3418	0.7991	0.4242	0.0111	0.0049	0.0081	0.0168	1.37288	2.84746	0.00827114823038221	79753	76280	76253
dr0m_0020301	feeding_type_yesterday_formula_feeding_count_1m	-0.6379	0.8254	-0.7728	0.4396	-0.0054	0.0056	0.0081	0.0086	1.37288	0.754386	-0.000201119065589413	79753	76280	76253
dr0m_0020301	fever_count_cum_2hy	-0.0437	0.2237	-0.1954	0.8451	-0.0037	0.0053	0.0081	0.0463	1.37288	5.38372	-0.00345068601820107	79753	61862	61842
dr0m_0020301	fever_count_cum_2y	-0.1	0.2553	-0.3919	0.6951	-0.0026	0.0056	0.0081	0.036	1.37288	4.44444	-0.00127366172639061	79753	61862	61842
dr0m_0020301	fever_over_39c_count_cum_2hy	0.3442	0.2593	1.3275	0.1843	-0.0161	0.005	0.0081	0.0364	1.37288	4.08989	-0.0247498279273646	79753	61862	61842
dr0m_0020301	fever_over_39c_count_cum_2y	0.3627	0.2793	1.2987	0.194	-0.0136	0.0052	0.0081	0.0302	1.37288	3.82278	-0.0215333359401626	79753	61862	61842
dr0m_0020301	first_vaccination_bcg	0.2353	0.7904	0.2976	0.766	0.0142	0.0055	0.0081	0.0051	1.37288	0.822581	0.0139230121173509	79753	68351	68330
dr0m_0020301	first_vaccination_dpt	NA	NA	NA	NA	NA	NA	0.0081	0.0012	1.37288	0.193548	NA	79753	66687	66667
dr0m_0020301	first_vaccination_haemophilus_b_influenzae	NA	NA	NA	NA	NA	NA	0.0081	8e-04	1.37288	0.135593	NA	79753	61679	61659
dr0m_0020301	first_vaccination_hbv	0.5041	0.4209	1.1975	0.2311	0.0106	0.0055	0.0081	0.015	1.37288	2.63158	0.00584259434680343	79753	69837	69812
dr0m_0020301	first_vaccination_pneumococcus	NA	NA	NA	NA	-0.0087	0.0048	0.0081	-0.0025	1.37288	-0.403226	NA	79753	59836	59818
dr0m_0020301	first_vaccination_polio	NA	NA	NA	NA	-0.0055	0.0051	0.0081	-0.0064	1.37288	-1.12281	NA	79753	68056	68035
dr0m_0020301	first_vaccination_rotavirus	0.7115	0.705	1.0092	0.3129	-0.007	0.0055	0.0081	0.0073	1.37288	1.17742	-0.0133231367037125	79753	65116	65095
dr0m_0020301	fish_allergy_score_until_4yo_positive	0.1667	0.4886	0.3413	0.7329	-0.0071	0.0048	0.0081	0.0081	1.37288	1.55769	-0.00949218660808992	79753	61849	61829
dr0m_0020301	food_allergy_cum_4y	-0.2191	0.2719	-0.8058	0.4203	0.0026	0.0054	0.0081	0.0458	1.37288	4.77083	0.00739066669683539	79753	61156	61136
dr0m_0020301	food_allergy_cum_count_until_4yo	0.0141	0.2437	0.0578	0.9539	-9e-04	0.0049	0.0081	0.0447	1.37288	4.96667	-0.00132588907299813	79753	61845	61825
dr0m_0020301	food_allergy_egg_feeding_status_case_combined_1yh	0.0488	0.2398	0.2035	0.8388	2.589e-05	0.0053	0.0081	0.0402	1.37288	4.46667	-0.00087236711704644	79753	61849	61829
dr0m_0020301	food_allergy_egg_feeding_status_case_combined_2y	-0.0979	0.2503	-0.3913	0.6956	-3e-04	0.0056	0.0081	0.0343	1.37288	4.34177	0.0013381897994865	79753	69223	69200
dr0m_0020301	food_allergy_egg_feeding_status_case_combined_3y	-0.1629	0.3196	-0.5097	0.6103	0.0016	0.0052	0.0081	0.0219	1.37288	2.60714	0.00396717907935591	79753	67637	67616
dr0m_0020301	food_allergy_egg_feeding_status_case_combined_4y	-0.225	0.4166	-0.5401	0.5892	0.0061	0.0049	0.0081	0.0133	1.37288	1.77333	0.00920991228024215	79753	64676	64655
dr0m_0020301	food_allergy_fish_feeding_status_case_combined_1yh	NA	NA	NA	NA	-4e-04	0.0047	0.0081	-0.0077	1.37288	-1.30508	NA	79753	61849	61829
dr0m_0020301	food_allergy_fish_feeding_status_case_combined_2y	1	2.1408	0.858	0.3909	-0.0171	0.0053	0.0081	0.0034	1.37288	0.53125	-0.0281628922491317	79753	69212	69189
dr0m_0020301	food_allergy_fish_feeding_status_case_combined_3y	NA	NA	NA	NA	-0.0108	0.0044	0.0081	-0.0118	1.37288	-2.40816	NA	79753	67613	67592
dr0m_0020301	food_allergy_fruit_feeding_status_case_combined_1yh	-1	0.7826	-1.3668	0.1717	0.0036	0.0048	0.0081	0.0068	1.37288	1.21429	0.0121184710801609	79753	61849	61829
dr0m_0020301	food_allergy_fruit_feeding_status_case_combined_2y	-0.5488	2.7982	-0.1961	0.8445	-0.0042	0.0046	0.0081	0.002	1.37288	0.3125	-0.00231124011139159	79753	69260	69237
dr0m_0020301	food_allergy_fruit_feeding_status_case_combined_3y	NA	NA	NA	NA	0.0022	0.0051	0.0081	-7e-04	1.37288	-0.107692	NA	79753	67669	67648
dr0m_0020301	food_allergy_milk_feeding_status_case_combined_1yh	-0.6351	0.5154	-1.2324	0.2178	0.0159	0.0049	0.0081	0.0113	1.37288	1.82258	0.0243742545539322	79753	61845	61825
dr0m_0020301	food_allergy_milk_feeding_status_case_combined_2y	-0.5889	0.4065	-1.4487	0.1474	0.0051	0.0048	0.0081	0.0185	1.37288	2.84615	0.0128546658112641	79753	69258	69235
dr0m_0020301	food_allergy_milk_feeding_status_case_combined_3y	0.027	0.4851	0.0557	0.9556	0.0021	0.005	0.0081	0.0097	1.37288	1.49231	0.00205970419865713	79753	67658	67637
dr0m_0020301	food_allergy_milk_feeding_status_case_combined_4y	0.5339	0.6225	0.8576	0.3911	-0.0035	0.0054	0.0081	0.0075	1.37288	1.10294	-0.00811214657464535	79753	64687	64666
dr0m_0020301	food_allergy_non_peanuts_nuts_feeding_status_case_combined_4y	1	1.1299	1.3263	0.1847	-0.0264	0.0053	0.0081	0.0075	1.37288	0.9375	-0.0413229081368363	79753	64700	64679
dr0m_0020301	food_allergy_nuts_feeding_status_case_combined_1yh	0.3246	0.3277	0.9905	0.3219	-0.0252	0.0055	0.0081	0.0278	1.37288	3.97143	-0.0324992972690915	79753	69297	69274
dr0m_0020301	food_allergy_nuts_feeding_status_case_combined_2y	-0.2347	0.3374	-0.6957	0.4866	-0.0272	0.0053	0.0081	0.0206	1.37288	2.98551	-0.0268857210548399	79753	67701	67680
dr0m_0020301	food_allergy_nuts_feeding_status_case_combined_3y	0.8409	0.4174	2.0145	0.044	-0.022	0.005	0.0081	0.0233	1.37288	2.94937	-0.0365507674017356	79753	64752	64731
dr0m_0020301	food_allergy_peanuts_feeding_status_case_combined_4y	1	1.0706	1.4049	0.1601	-0.0243	0.0048	0.0081	0.0073	1.37288	1.01389	-0.0388484150029539	79753	64718	64697
dr0m_0020301	food_allergy_score_cum_count_until_4yo	-0.1029	0.2096	-0.4911	0.6233	0.0038	0.0052	0.0081	0.064	1.37288	6.09524	0.00693712334967257	79753	61143	61123
dr0m_0020301	food_allergy_sesame_feeding_status_case_combined_1yh	-0.2612	0.5228	-0.4995	0.6174	-0.0117	0.0052	0.0081	0.0083	1.37288	1.22059	-0.0104974450620572	79753	69328	69305
dr0m_0020301	food_allergy_sesame_feeding_status_case_combined_2y	NA	NA	NA	NA	-0.0198	0.0051	0.0081	-0.0116	1.37288	-2	NA	79753	67753	67732
dr0m_0020301	food_allergy_sesame_feeding_status_case_combined_3y	1	1.5935	0.8632	0.3881	-0.008	0.005	0.0081	0.0033	1.37288	0.540984	-0.0160793945185642	79753	64819	64798
dr0m_0020301	food_allergy_shellfish_feeding_status_case_combined_1yh	0.0298	0.2682	0.1111	0.9115	-0.0115	0.0052	0.0081	0.0297	1.37288	4.30435	-0.0137866717522855	79753	61849	61829
dr0m_0020301	food_allergy_shellfish_feeding_status_case_combined_2y	0.3191	0.4492	0.7105	0.4774	-0.0163	0.0058	0.0081	0.0117	1.37288	1.82812	-0.0208093765875903	79753	69261	69238
dr0m_0020301	food_allergy_shellfish_feeding_status_case_combined_3y	-0.4372	1.1723	-0.3729	0.7092	-0.001	0.0051	0.0081	0.0023	1.37288	0.338235	0.000805400629503413	79753	67682	67661
dr0m_0020301	food_allergy_shellfish_feeding_status_case_combined_4y	0.35	0.3352	1.0443	0.2963	-0.0077	0.005	0.0081	0.0249	1.37288	3.32	-0.0137535943098986	79753	64642	64621
dr0m_0020301	food_allergy_soba_feeding_status_case_combined_1yh	0.2228	0.3246	0.6864	0.4925	-0.0121	0.0049	0.0081	0.0249	1.37288	3.95238	-0.0164051941039607	79753	69461	69438
dr0m_0020301	food_allergy_soba_feeding_status_case_combined_2y	0.51	0.4725	1.0792	0.2805	-0.0245	0.0053	0.0081	0.0143	1.37288	2.2	-0.0321578743132364	79753	69210	69187
dr0m_0020301	food_allergy_soba_feeding_status_case_combined_3y	1	1.2101	1.2094	0.2265	-0.0283	0.0053	0.0081	0.0059	1.37288	0.819444	-0.0411403684458449	79753	67658	67637
dr0m_0020301	food_allergy_soba_feeding_status_case_combined_4y	0.4363	0.5864	0.744	0.4569	-0.0171	0.0052	0.0081	0.0094	1.37288	1.32394	-0.0229996468888062	79753	64701	64680
dr0m_0020301	food_allergy_wheat_feeding_status_case_combined_1yh	-0.2373	0.5226	-0.454	0.6498	-1e-04	0.0047	0.0081	0.008	1.37288	1.45455	0.00181121647636148	79753	61849	61829
dr0m_0020301	fruit_allergy_score_until_4yo_positive	-0.9601	0.5148	-1.865	0.0622	0.0117	0.0051	0.0081	0.0137	1.37288	2.20968	0.0236626210930797	79753	61845	61825
dr0m_0020301	ft1b_0080001	0.5178	0.3614	1.4327	0.152	3e-04	0.0051	0.0081	0.0438	1.37288	3.68067	-0.00970404067144994	79753	79449	78958
dr0m_0020301	ft1b_0400001	0.3109	0.334	0.9306	0.3521	-0.0088	0.0051	0.0081	0.0545	1.37288	4.12879	-0.0159061598817493	79753	79449	78958
dr0m_0020301	ft1b_0410001	0.1635	0.2828	0.5783	0.5631	-0.0094	0.0052	0.0081	0.0599	1.37288	3.94079	-0.0135431207581021	79753	79449	78958
dr0m_0020301	ft1b_0420001	-0.0852	0.2764	-0.3082	0.758	-0.0067	0.0051	0.0081	0.0544	1.37288	3.62667	-0.00512774049168073	79753	79449	78958
dr0m_0020301	ft1b_0430001	-0.2862	0.2921	-0.98	0.3271	-9e-04	0.005	0.0081	0.0461	1.37288	3.17931	0.00475283322888712	79753	79449	78958
dr0m_0020301	ft1b_0440001	0.0572	0.2895	0.1974	0.8435	0.0077	0.0053	0.0081	0.053	1.37288	4.24	0.0099415191094384	79753	40824	40605
dr0m_0020301	ft1b_0450001	-0.3764	0.3167	-1.1885	0.2346	0.0024	0.0051	0.0081	0.0486	1.37288	4.58491	0.0111597134829937	79753	40817	40598
dr0m_0020301	ft1b_0460001	-0.0704	0.2773	-0.2538	0.7997	0.0078	0.0051	0.0081	0.0516	1.37288	4.96154	0.0127858932784678	79753	40817	40598
dr0m_0020301	ft1b_0470001b	NA	NA	NA	NA	-0.0023	0.005	0.0081	-0.0046	1.37288	-0.479167	NA	79753	20259	20151
dr0m_0020301	ft1b_0480001	-0.1575	0.2837	-0.5552	0.5787	-0.0024	0.005	0.0081	0.0568	1.37288	3.44242	5.59755762193702e-06	79753	40817	40598
dr0m_0020301	gastroenteritis_cum_2y	0.4043	0.5013	0.8065	0.42	-0.0198	0.0048	0.0081	0.0158	1.37288	2.07895	-0.0273901378481551	79753	61862	61842
dr0m_0020301	hand_foot_and_mouth_disease_cum_2y	NA	NA	NA	NA	-0.0049	0.0049	0.0081	-6e-04	1.37288	-0.0810811	NA	79753	68351	68330
dr0m_0020301	hba1c_ngsp_early	-0.2288	0.2125	-1.0766	0.2816	-0.0043	0.0051	0.0081	0.0558	1.37288	6.2	-2.03502095730657e-05	79753	61862	61842
dr0m_0020301	herpangina_cum_2y	0.7062	0.5727	1.2331	0.2175	-0.0032	0.005	0.0081	0.0091	1.37288	1.26389	-0.00978173175477353	79753	61862	61842
dr0m_0020301	hg	0.1241	0.1677	0.74	0.4593	0.0391	0.0052	0.0081	0.078	1.37288	1.93069	0.0428991104774536	79753	62606	62587
dr0m_0020301	hsv_infection_cum_2y	-0.1178	0.8566	-0.1375	0.8906	0.0086	0.0049	0.0081	0.0026	1.37288	0.472727	0.00988603472058582	79753	68351	68330
dr0m_0020301	influenza_viral_infections_cum_4y	0.0633	0.3245	0.1949	0.8454	0.0033	0.0052	0.0081	0.0286	1.37288	3.91781	0.00265106898730325	79753	68351	68330
dr0m_0020301	intellectual_and_developmental_disability_including_language_delay_cum_4y	NA	NA	NA	NA	NA	NA	0.0081	2e-04	1.37288	0.030303	NA	79753	68351	68330
dr0m_0020301	isacc_modified_current_runny_nose_autumn_2y	0.86	3.2797	0.2622	0.7931	-0.0031	0.0054	0.0081	0.0014	1.37288	0.237288	-0.00610633626171143	79753	75785	75758
dr0m_0020301	isacc_modified_current_runny_nose_autumn_3y	0.6253	0.9143	0.6838	0.4941	0.0033	0.005	0.0081	0.0039	1.37288	0.590909	5.15419647594594e-05	79753	68351	68330
dr0m_0020301	isacc_modified_current_runny_nose_autumn_4y	NA	NA	NA	NA	-0.0066	0.0049	0.0081	-0.0066	1.37288	-1.06452	NA	79753	65376	65355
dr0m_0020301	isacc_modified_current_runny_nose_nonpollen_season_2y	NA	NA	NA	NA	NA	NA	0.0081	5e-04	1.37288	0.0746269	NA	79753	37207	37189
dr0m_0020301	isacc_modified_current_runny_nose_nonpollen_season_3y	NA	NA	NA	NA	-0.002	0.0046	0.0081	-0.0024	1.37288	-0.393443	NA	79753	68351	68330
dr0m_0020301	isacc_modified_current_runny_nose_nonpollen_season_4y	NA	NA	NA	NA	NA	NA	0.0081	0.001	1.37288	0.149254	NA	79753	65376	65355
dr0m_0020301	isacc_modified_current_runny_nose_pollen_season_2y	NA	NA	NA	NA	NA	NA	0.0081	6e-04	1.37288	0.0983607	NA	79753	72755	72729
dr0m_0020301	isacc_modified_current_runny_nose_pollen_season_3y	0.6505	0.7121	0.9135	0.361	-0.0049	0.0052	0.0081	0.0055	1.37288	0.833333	-0.00970236672193166	79753	68351	68330
dr0m_0020301	isacc_modified_current_runny_nose_pollen_season_4y	-0.1952	0.4819	-0.4051	0.6854	-0.0017	0.0051	0.0081	0.0103	1.37288	1.43056	-9.61749670881198e-05	79753	65376	65355
dr0m_0020301	isacc_modified_current_runny_nose_spring_2y	1	2.9804	0.5084	0.6112	-0.0121	0.0052	0.0081	0.0019	1.37288	0.301587	-0.018413066756744	79753	76280	76253
dr0m_0020301	isacc_modified_current_runny_nose_spring_3y	1	2.5981	0.8007	0.4233	-0.0112	0.005	0.0081	0.0027	1.37288	0.428571	-0.0219490776847326	79753	68351	68330
dr0m_0020301	isacc_modified_current_runny_nose_spring_4y	0.229	0.4822	0.475	0.6348	-0.0012	0.0048	0.0081	0.0091	1.37288	1.28169	-0.00332044662586743	79753	65376	65355
dr0m_0020301	isacc_modified_current_runny_nose_summer_2y	NA	NA	NA	NA	-0.0091	0.0054	0.0081	-7e-04	1.37288	-0.118644	NA	79753	76280	76253
dr0m_0020301	isacc_modified_current_runny_nose_summer_3y	1	5.0732	0.6203	0.535	-0.0125	0.0051	0.0081	0.0024	1.37288	0.358209	-0.027526559912144	79753	68351	68330
dr0m_0020301	isacc_modified_current_runny_nose_summer_4y	NA	NA	NA	NA	0.0018	0.0048	0.0081	-3e-04	1.37288	-0.0379747	NA	79753	65376	65355
dr0m_0020301	isacc_modified_current_runny_nose_winter_2y	-0.1221	0.6767	-0.1805	0.8568	-0.0019	0.0051	0.0081	0.0049	1.37288	0.742424	-0.00152625027451143	79753	55151	55133
dr0m_0020301	isacc_modified_current_runny_nose_winter_3y	NA	NA	NA	NA	2.0965e-05	0.0046	0.0081	-9e-04	1.37288	-0.160714	NA	79753	68351	68330
dr0m_0020301	isacc_modified_current_runny_nose_winter_4y	NA	NA	NA	NA	0.0088	0.005	0.0081	-0.0038	1.37288	-0.535211	NA	79753	65376	65355
dr0m_0020301	kawasaki_disease_cum_4y	NA	NA	NA	NA	-0.0047	0.0053	0.0081	-6e-04	1.37288	-0.0967742	NA	79753	61264	61244
dr0m_0020301	length_of_labor	0.2221	0.2749	0.8082	0.419	-0.0704	0.0053	0.0081	0.0336	1.37288	4.73239	-0.0798049938962614	79753	71319	71296
dr0m_0020301	low_birth_weight	0.4287	0.3043	1.4086	0.159	-0.0475	0.0053	0.0081	0.0312	1.37288	4.8	-0.0571063730414788	79753	74494	74468
dr0m_0020301	lower_respiratory_tract_infection_cum_2y	-0.928	0.4532	-2.0475	0.0406	-0.0058	0.0049	0.0081	0.0186	1.37288	2.58333	0.00486802392414343	79753	61862	61842
dr0m_0020301	m0mb_0410001	0.2222	0.2204	1.0082	0.3134	0.0858	0.0053	0.0081	0.0693	1.37288	6.41667	0.0838773780364715	79753	79705	79678
dr0m_0020301	m0mb_0420001	0.1775	0.2338	0.7592	0.4477	0.0516	0.0055	0.0081	0.0712	1.37288	6.47273	0.0493527858685712	79753	79705	79678
dr0m_0020301	m0mb_0430001	0.2021	0.2068	0.9771	0.3285	0.0615	0.0058	0.0081	0.062	1.37288	4.46043	0.0591041869096559	79753	79705	79678
dr0m_0020301	m0mb_0450001	0.489	0.3138	1.5582	0.1192	0.0831	0.0054	0.0081	0.0209	1.37288	3.16667	0.0779222263067714	79753	79705	79678
dr0m_0020301	m0mb_0460001	0.7952	0.3816	2.0839	0.0372	0.0908	0.0053	0.0081	0.0224	1.37288	3.5	0.0813901092223048	79753	79705	79678
dr0m_0020301	m0mb_0480001	0.248	0.2268	1.0935	0.2742	0.1088	0.0058	0.0081	0.0638	1.37288	6.44444	0.107973166186721	79753	79449	78958
dr0m_0020301	m1m_0010001	-0.214	0.7957	-0.2689	0.788	0.0137	0.0054	0.0081	0.0028	1.37288	0.583333	0.0148352251903502	79753	79399	79372
dr0m_0020301	m1m_0010101	-0.3985	0.7142	-0.558	0.5769	0.0018	0.0051	0.0081	0.0051	1.37288	0.962264	0.00440721060687303	79753	78335	78308
dr0m_0020301	m1m_0010201	-0.3103	0.2879	-1.0776	0.2812	0.0493	0.0045	0.0081	0.024	1.37288	4.0678	0.0549718542031105	79753	78335	78308
dr0m_0020301	m1m_0010202	-0.2328	0.3871	-0.6014	0.5476	0.0141	0.0055	0.0081	0.0235	1.37288	2.32673	0.017724410657804	79753	78335	78308
dr0m_0020301	m1m_0010301	-0.1709	0.409	-0.4179	0.6761	-0.0035	0.0048	0.0081	0.0121	1.37288	2.05085	-0.00185962963861798	79753	78335	78308
dr0m_0020301	m1m_0010401	-0.0043	0.3285	-0.0131	0.9896	0.0022	0.0055	0.0081	0.0219	1.37288	3.65	0.00231260370721205	79753	78335	78308
dr0m_0020301	m1m_0010501	0.4386	1.6485	0.266	0.7902	0.0128	0.0052	0.0081	0.0015	1.37288	0.263158	0.0114459664920859	79753	78335	78308
dr0m_0020301	m1m_0010601	0.5173	0.8153	0.6346	0.5257	0.0137	0.0055	0.0081	0.0039	1.37288	0.735849	0.010986667694824	79753	78335	78308
dr0m_0020301	m1m_0030001_1	NA	NA	NA	NA	NA	NA	0.0081	0.0011	1.37288	0.186441	NA	79753	59039	59021
dr0m_0020301	m1m_0030001_2	0.6243	0.5202	1.2001	0.2301	-0.0191	0.0051	0.0081	0.0098	1.37288	1.46269	-0.0280395174946201	79753	58931	58913
dr0m_0020301	m1m_0030001_3	NA	NA	NA	NA	0.0036	0.0057	0.0081	-0.0104	1.37288	-1.92593	NA	79753	59117	59099
dr0m_0020301	m1m_0040001_1	0.3344	0.3642	0.9183	0.3585	0.0122	0.0053	0.0081	0.0166	1.37288	2.72131	0.00848511973334178	79753	79056	79029
dr0m_0020301	m1m_0040001_2	-1	1.6108	-0.6401	0.5221	-0.0105	0.0051	0.0081	0.0022	1.37288	0.431373	-0.00622966152459384	79753	79056	79029
dr0m_0020301	m1m_0040001_4	-0.1027	0.3541	-0.29	0.7718	-0.0101	0.0053	0.0081	0.0173	1.37288	2.74603	-0.00912938736633938	79753	77807	77780
dr0m_0020301	m1m_0040001_6	NA	NA	NA	NA	0.0096	0.0053	0.0081	-0.0088	1.37288	-1.76	NA	79753	77807	77780
dr0m_0020301	m1m_0060001	1	0.6363	1.7056	0.0881	0.1275	0.0052	0.0081	0.0078	1.37288	1.2381	0.158563609112586	79753	47125	47107
dr0m_0020301	m1m_0070001	-0.2998	0.5087	-0.5894	0.5556	-9e-04	0.0049	0.0081	0.0091	1.37288	1.71698	0.00167803607028531	79753	78010	77983
dr0m_0020301	m1m_0080001	0.2388	0.3997	0.5975	0.5501	-0.0077	0.0048	0.0081	0.013	1.37288	2.20339	-0.0103535693749841	79753	77898	77871
dr0m_0020301	m1m_0090001	NA	NA	NA	NA	0.1123	0.0052	0.0081	-0.0035	1.37288	-0.7	NA	79753	78038	78011
dr0m_0020301	m1m_0100001	0.0658	0.2714	0.2425	0.8084	0.022	0.005	0.0081	0.0304	1.37288	4.98361	0.0216478169307843	79753	77939	77912
dr0m_0020301	m1m_0110001	0.2727	0.2801	0.9738	0.3302	0.0248	0.0052	0.0081	0.0293	1.37288	4.80328	0.0212677410437094	79753	78097	78071
dr0m_0020301	m1m_0110101	0.0701	0.8788	0.0798	0.9364	-0.0234	0.005	0.0081	0.0056	1.37288	0.54902	-0.0245591435153953	79753	76379	76355
dr0m_0020301	m1m_0110102	-0.2733	0.38	-0.7193	0.4719	-0.0126	0.0051	0.0081	0.0297	1.37288	2.33858	-0.0140337775232446	79753	39068	39059
dr0m_0020301	m1m_0110201	0.3218	0.5312	0.6058	0.5447	0.0245	0.0057	0.0081	0.0153	1.37288	1.15909	0.0317974378594678	79753	39080	39071
dr0m_0020301	m1m_0110202	0.3026	1.4083	0.2148	0.8299	-0.0243	0.0049	0.0081	0.0035	1.37288	0.286885	-0.0391847544131231	79753	33803	33784
dr0m_0020301	m1m_0110203	-0.7929	0.8507	-0.932	0.3513	-0.0034	0.0056	0.0081	0.01	1.37288	0.854701	0.00185302506291001	79753	32861	32842
dr0m_0020301	m1m_0110204	0.2885	0.4849	0.5951	0.5518	-0.0189	0.0049	0.0081	0.0225	1.37288	1.69173	-0.0334144182227279	79753	33893	33875
dr0m_0020301	m1m_0120001	NA	NA	NA	NA	NA	NA	0.0081	5e-04	1.37288	0.0892857	NA	79753	33620	33601
dr0m_0020301	m1m_0140001	0.1066	0.69	0.1545	0.8772	-0.0035	0.0047	0.0081	0.0072	1.37288	0.808989	-0.00442793883579869	79753	76283	76256
dr0m_0020301	m1m_0170001	0.0324	0.4896	0.0662	0.9472	-0.0063	0.0051	0.0081	0.0089	1.37288	1.7451	-0.00875306163714393	79753	44861	44842
dr0m_0020301	m1m_0170101	0.21	0.3147	0.6674	0.5045	0.0064	0.0057	0.0081	0.0267	1.37288	3.46753	0.0034314654139042	79753	78335	78308
dr0m_0020301	m1m_0180001	NA	NA	NA	NA	-0.0058	0.005	0.0081	-4.1032e-05	1.37288	-0.0071986	NA	79753	78335	78308
dr0m_0020301	m1m_0200001	NA	NA	NA	NA	NA	NA	0.0081	0.0017	1.37288	0.265625	NA	79753	75470	75446
dr0m_0020301	m1m_0210001	0.2431	0.2703	0.8993	0.3685	-0.0293	0.0047	0.0081	0.0262	1.37288	3.91045	-0.0368963026785639	79753	63992	63971
dr0m_0020301	m1m_0220001	-0.0199	0.2012	-0.0988	0.9213	-0.0115	0.005	0.0081	0.0484	1.37288	7.44615	-0.0115625786469666	79753	78065	78039
dr0m_0020301	m1m_0230001	-0.1984	0.2855	-0.6949	0.4871	-0.0131	0.0053	0.0081	0.0222	1.37288	3.82759	-0.0107622344638683	79753	77901	77874
dr0m_0020301	m1m_0240001	0.8823	0.5006	1.7626	0.078	-0.0255	0.005	0.0081	0.0158	1.37288	2.50794	-0.0362235688618275	79753	77908	77881
dr0m_0020301	m1m_0250001_1	-0.2332	0.379	-0.6153	0.5384	-0.0142	0.0049	0.0081	0.0132	1.37288	2.09524	-0.0120990259574173	79753	77807	77780
dr0m_0020301	m1m_0250001_2	0.1353	0.4286	0.3157	0.7523	0.018	0.005	0.0081	0.0101	1.37288	1.60317	0.0171261142536927	79753	78115	78088
dr0m_0020301	m1m_0250001_3	0.8028	2.8202	0.2846	0.7759	0.0038	0.0046	0.0081	0.0035	1.37288	0.603448	-0.00043605406961852	79753	78115	78088
dr0m_0020301	m1m_0260001_1	0.3292	0.5266	0.6251	0.5319	0.0175	0.0049	0.0081	0.0079	1.37288	1.36207	0.0151766606876291	79753	78115	78088
dr0m_0020301	m1m_0260001_2	-0.653	0.7214	-0.9053	0.3653	-0.0186	0.005	0.0081	0.0055	1.37288	0.901639	-0.014540889607202	79753	78115	78088
dr0m_0020301	m1m_0280001	-0.9398	0.8014	-1.1727	0.2409	0.0081	0.0053	0.0081	0.0062	1.37288	1.16981	0.0149604767975806	79753	77997	77970
dr0m_0020301	m1m_0280101	-1	0.8898	-1.2327	0.2177	0.0144	0.0048	0.0081	0.0059	1.37288	1.11321	0.0223558975463303	79753	77462	77435
dr0m_0020301	m1m_0280201	NA	NA	NA	NA	0.0019	0.0049	0.0081	-0.0039	1.37288	-0.709091	NA	79753	78335	78308
dr0m_0020301	m1m_0290001	NA	NA	NA	NA	NA	NA	0.0081	0.0012	1.37288	0.226415	NA	79753	78335	78308
dr0m_0020301	m1m_0300001	-0.1631	0.4069	-0.4008	0.6886	0.0343	0.0049	0.0081	0.0111	1.37288	1.79032	0.0365999117806762	79753	77968	77942
dr0m_0020301	m1m_0320001	-0.0557	0.3056	-0.1823	0.8554	0.0041	0.0051	0.0081	0.0219	1.37288	3.47619	0.00496449400562945	79753	77970	77943
dr0m_0020301	m1m_0330001	NA	NA	NA	NA	NA	NA	0.0081	9e-04	1.37288	0.183673	NA	79753	77835	77808
dr0m_0020301	m1m_0330002	0.0177	0.5148	0.0345	0.9725	0.0026	0.0056	0.0081	0.0086	1.37288	1.53571	0.00251279781335811	79753	78217	77798
dr0m_0020301	m1m_0340001	-0.9819	2.5829	-0.3802	0.7038	0.0049	0.005	0.0081	0.0013	1.37288	0.254902	0.00824869979709572	79753	76690	76282
dr0m_0020301	m1m_0340002	-0.1623	0.3946	-0.4112	0.6809	-0.0048	0.0045	0.0081	0.0126	1.37288	2.37736	-0.00326757876160218	79753	78209	77788
dr0m_0020301	m1m_0350001	-0.2583	0.3926	-0.6579	0.5106	-0.029	0.0052	0.0081	0.0125	1.37288	2.11864	-0.0276023995540114	79753	75758	75347
dr0m_0020301	m1m_0370001	-0.2949	0.2117	-1.3931	0.1636	-0.0188	0.0056	0.0081	0.0773	1.37288	9.54321	-0.0122581531948296	79753	77269	77243
dr0m_0020301	m1m_0390001	-0.1838	0.2951	-0.6228	0.5334	0.0033	0.006	0.0081	0.027	1.37288	1.37056	0.00617321353433383	79753	78465	78008
dr0m_0020301	m1m_bed_time	NA	NA	NA	NA	NA	NA	0.0081	2e-04	1.37288	0.0350877	NA	79753	72891	72866
dr0m_0020301	m1m_nap_count	0.2602	0.2885	0.9018	0.3671	0.0028	0.0049	0.0081	0.0286	1.37288	4.4	-0.00106084867919127	79753	73434	73408
dr0m_0020301	m1m_night_wake_up_count	0.2035	0.2779	0.7322	0.464	-0.0106	0.005	0.0081	0.0238	1.37288	3.83871	-0.0141064042984528	79753	73369	73343
dr0m_0020301	m1m_sleep_time_day	-0.0753	0.2415	-0.3118	0.7552	0.014	0.0054	0.0081	0.0395	1.37288	6.69492	0.0163327733592307	79753	73434	73408
dr0m_0020301	m1m_sleep_time_night	-0.0118	0.3574	-0.0329	0.9737	0.0357	0.0048	0.0081	0.0141	1.37288	2.2381	0.0377629230065781	79753	73434	73408
dr0m_0020301	m1m_total_sleep_time	-0.0787	0.2786	-0.2826	0.7775	0.0308	0.0055	0.0081	0.028	1.37288	4.66667	0.0339081603029766	79753	73434	73408
dr0m_0020301	m1m_wake_up_time	0.0216	0.3667	0.059	0.953	-0.0076	0.0053	0.0081	0.0249	1.37288	3.19231	-0.00821646291000597	79753	76280	76253
dr0m_0020301	mbpfas0001b	-0.7368	1.0252	-0.7187	0.4723	-0.0047	0.0049	0.0081	0.0136	1.37288	0.660194	0.0023081573654414	79753	59348	59329
dr0m_0020301	mbpfas0007	1	2.6097	0.4695	0.6387	-0.0191	0.0044	0.0081	0.0067	1.37288	0.345361	-0.0287082984798725	79753	77614	77181
dr0m_0020301	mbpfas0009	0.0365	0.3676	0.0992	0.9209	-0.0134	0.0048	0.0081	0.054	1.37288	2.45455	-0.0148893247172173	79753	77614	77181
dr0m_0020301	mbpfas0013	-0.103	0.3741	-0.2754	0.783	0.0049	0.0049	0.0081	0.0495	1.37288	2.25	0.00726830342334793	79753	77614	77181
dr0m_0020301	mbpfas0017	-0.1168	0.3687	-0.3169	0.7514	0.0305	0.0052	0.0081	0.0561	1.37288	2.55	0.036553111908091	79753	69375	69001
dr0m_0020301	mbpfas0021	-0.6138	0.8745	-0.7019	0.4827	0.0305	0.005	0.0081	0.0148	1.37288	0.714976	0.0382229391279493	79753	77736	77307
dr0m_0020301	mbpfas0025	NA	NA	NA	NA	0.0198	0.0048	0.0081	-0.001	1.37288	-0.046729	NA	79753	20259	20151
dr0m_0020301	mbpfas0029	-0.5223	0.5302	-0.985	0.3246	0.0245	0.0049	0.0081	0.0334	1.37288	1.63725	0.0586844265825548	79753	20259	20151
dr0m_0020301	mbpfas0039b	NA	NA	NA	NA	NA	NA	0.0081	0.0042	1.37288	0.214286	NA	79753	59136	59118
dr0m_0020301	mbpfas0041	NA	NA	NA	NA	NA	NA	0.0081	0.0047	1.37288	0.20524	NA	79753	20259	20151
dr0m_0020301	mbpfas0045	NA	NA	NA	NA	0.006	0.0046	0.0081	-0.008	1.37288	-0.451977	NA	79753	20259	20151
dr0m_0020301	mbpfas0047	-0.2965	0.4101	-0.7229	0.4697	0.0437	0.0049	0.0081	0.0515	1.37288	2.48792	0.0961133567464707	79753	20259	20151
dr0m_0020301	mbpfas0053b	-0.5377	0.6345	-0.8473	0.3968	0.0012	0.0048	0.0081	0.0222	1.37288	1.21978	0.00870558549285607	79753	61851	61831
dr0m_0020301	mbpfas0067b	0.4394	0.5036	0.8726	0.3829	-0.0018	0.0051	0.0081	0.0296	1.37288	1.5914	-0.00905196436708661	79753	59936	59916
dr0m_0020301	mbpfas0073	-0.3549	0.3757	-0.9447	0.3448	0.017	0.0049	0.0081	0.0626	1.37288	2.69828	0.0434550503876184	79753	20259	20151
dr0m_0020301	milk_allergy_1hy	-0.4328	0.4592	-0.9426	0.3459	0.007	0.0052	0.0081	0.0138	1.37288	2.15625	0.0127025437615668	79753	61291	61271
dr0m_0020301	milk_allergy_2y	-0.4813	0.4792	-1.0044	0.3152	0.0067	0.0049	0.0081	0.0113	1.37288	1.79365	0.0124499169529413	79753	60039	60020
dr0m_0020301	milk_allergy_3y	0.4727	1.4289	0.3308	0.7408	-1.8362e-05	0.0048	0.0081	0.0017	1.37288	0.288136	-0.00178423865554815	79753	58782	58766
dr0m_0020301	milk_allergy_cum_4y	-0.2117	0.3836	-0.5517	0.5811	0.0094	0.005	0.0081	0.0203	1.37288	3.02985	0.0135858877761512	79753	61844	61824
dr0m_0020301	milk_allergy_score_until_4yo	0.017	0.2862	0.0595	0.9525	0.007	0.0049	0.0081	0.0317	1.37288	4.28378	0.00765088661173341	79753	64763	64742
dr0m_0020301	milk_allergy_score_until_4yo_positive	0.0151	0.2886	0.0524	0.9582	0.0078	0.005	0.0081	0.0309	1.37288	4.06579	0.0083526288088708	79753	68351	68330
dr0m_0020301	mn	0.171	0.1933	0.8846	0.3764	-0.0201	0.0055	0.0081	0.0781	1.37288	4.91195	-0.0282083055594324	79753	62714	62695
dr0m_0020301	mt1b_0020001	0.05	0.2807	0.1782	0.8586	-0.0132	0.0052	0.0081	0.0349	1.37288	4.30864	-0.0277708352765137	79753	20259	20151
dr0m_0020301	mt1b_0020101	0.0471	0.2853	0.1652	0.8688	-0.0145	0.0051	0.0081	0.0332	1.37288	4.25641	-0.0303247313117142	79753	20259	20151
dr0m_0020301	mt1b_0030001	0.1469	0.2962	0.496	0.6199	0.0352	0.0053	0.0081	0.0286	1.37288	3.575	0.0692534183855279	79753	20259	20151
dr0m_0020301	mt1b_0030101	0.1347	0.2952	0.4562	0.6482	0.0353	0.0053	0.0081	0.0294	1.37288	3.58537	0.0696454763506737	79753	20259	20151
dr0m_0020301	mt1b_0040001b	-0.2014	0.3933	-0.512	0.6087	-0.0085	0.0049	0.0081	0.015	1.37288	2.58621	-0.00889614955321833	79753	47540	47523
dr0m_0020301	mt1b_0040101b	-0.2309	0.4107	-0.5623	0.5739	-0.0087	0.0049	0.0081	0.0141	1.37288	2.35	-0.00885070321674652	79753	47983	47967
dr0m_0020301	mt1b_0050001	-0.5516	0.334	-1.6518	0.0986	-0.0076	0.0047	0.0081	0.0302	1.37288	4.50746	-0.00666192845984936	79753	20256	20148
dr0m_0020301	mt1b_0050101	-0.5522	0.3346	-1.6504	0.0989	-0.009	0.0047	0.0081	0.03	1.37288	4.34783	-0.000964973397233981	79753	71680	71221
dr0m_0020301	mt1b_0060001	0.0551	0.3396	0.1622	0.8711	-5e-04	0.0047	0.0081	0.02	1.37288	2.85714	-0.00125238382826295	79753	70976	70518
dr0m_0020301	mt1b_0060101	0.0319	0.344	0.0926	0.9262	0.0012	0.0048	0.0081	0.0191	1.37288	2.72857	0.000889403843496093	79753	71664	71205
dr0m_0020301	mt1b_0080001	-0.1866	0.2313	-0.8069	0.4197	-0.0027	0.0049	0.0081	0.0576	1.37288	6.32967	0.00118899929700066	79753	70960	70502
dr0m_0020301	mt1b_0100101	0.0114	0.2426	0.047	0.9625	-0.0531	0.0057	0.0081	0.0571	1.37288	3.48171	-0.0585535621971417	79753	71655	71196
dr0m_0020301	mt1b_0100201	-0.2082	0.2428	-0.8575	0.3911	-0.01	0.0049	0.0081	0.055	1.37288	6.11111	-0.00648296880231714	79753	70951	70493
dr0m_0020301	mt1b_0100301	-0.3053	0.3121	-0.9784	0.3279	-0.0052	0.005	0.0081	0.034	1.37288	4.72222	-0.000464493098805641	79753	71659	71200
dr0m_0020301	mt1b_0100401	-0.2197	0.2902	-0.757	0.4491	-0.004	0.005	0.0081	0.039	1.37288	5.34247	-0.000372251861230311	79753	70955	70497
dr0m_0020301	mt1b_0100501	0.0945	0.2183	0.4331	0.665	0.0103	0.0055	0.0081	0.0606	1.37288	5.66355	0.00915835900142567	79753	71685	71226
dr0m_0020301	mt1b_0100601	-0.0166	0.226	-0.0736	0.9413	0.0044	0.0061	0.0081	0.0596	1.37288	5.51852	0.00522252644983834	79753	71426	70971
dr0m_0020301	mt1b_0100701	-0.1712	0.2344	-0.7305	0.4651	-0.008	0.0052	0.0081	0.0456	1.37288	5.92208	-0.00536237202220444	79753	71426	70971
dr0m_0020301	mt1b_0100801	0.191	0.1881	1.0156	0.3098	-0.0353	0.0052	0.0081	0.0914	1.37288	7.87931	-0.0450178047238179	79753	71426	70971
dr0m_0020301	mt1b_0200101	0.3201	0.2522	1.2694	0.2043	-0.0252	0.0056	0.0081	0.0567	1.37288	5.0177	-0.0347971443112018	79753	71426	70971
dr0m_0020301	mt1b_0200201	-0.2749	0.2417	-1.1371	0.2555	0.0244	0.0054	0.0081	0.0537	1.37288	4.92661	0.032700926654951	79753	71426	70971
dr0m_0020301	mt1b_0200301	-0.1514	0.2497	-0.6063	0.5443	0.0106	0.0047	0.0081	0.0432	1.37288	4.69565	0.0144784368904532	79753	71426	70971
dr0m_0020301	mt1b_0200401	-0.1726	0.2446	-0.7058	0.4803	0.0017	0.005	0.0081	0.0552	1.37288	5.52	0.00563758825723723	79753	71426	70971
dr0m_0020301	mt1b_0200501	0.1459	0.3475	0.42	0.6745	0.0282	0.0053	0.0081	0.026	1.37288	1.9697	0.028356874057595	79753	71426	70971
dr0m_0020301	mt1b_0400001	0.0121	0.2276	0.0531	0.9577	-0.0184	0.0055	0.0081	0.0725	1.37288	6.90476	-0.0207065297260859	79753	71426	70971
dr0m_0020301	mt1b_0410001	0.2579	0.2627	0.982	0.3261	-0.0112	0.0054	0.0081	0.0631	1.37288	6.8587	-0.0184036652823293	79753	71426	70971
dr0m_0020301	mt1b_0420001	0.241	0.2831	0.8515	0.3945	-0.0095	0.0053	0.0081	0.0587	1.37288	6.52222	-0.0158940567351023	79753	71426	70971
dr0m_0020301	mt1b_0430001	0.1791	0.2209	0.8105	0.4176	-0.0301	0.0054	0.0081	0.058	1.37288	4.87395	-0.037131226597147	79753	71426	70971
dr0m_0020301	mt1b_0440001	0.4656	0.3031	1.5362	0.1245	0.021	0.005	0.0081	0.0611	1.37288	6.17172	0.0124084823109241	79753	71426	70971
dr0m_0020301	mt1b_0450001	0.1816	0.2919	0.622	0.5339	-0.023	0.005	0.0081	0.029	1.37288	4.14286	-0.0277215816519142	79753	71648	71189
dr0m_0020301	mt1b_0460001	0.0644	0.2526	0.2549	0.7988	-0.0061	0.0049	0.0081	0.0312	1.37288	4.52174	-0.00765193624930603	79753	71648	71189
dr0m_0020301	mt1b_0470001	NA	NA	NA	NA	0.0161	0.0053	0.0081	-0.0051	1.37288	-0.87931	NA	79753	71648	71189
dr0m_0020301	mt1b_0480001	0.3355	0.2781	1.2065	0.2276	-0.0123	0.0054	0.0081	0.0615	1.37288	5.6422	-0.0212978893335275	79753	71648	71189
dr0m_0020301	mt1u_0010001	-0.346	0.3706	-0.9337	0.3505	0.0077	0.0046	0.0081	0.0165	1.37288	2.79661	0.0123279850598779	79753	71648	71189
dr0m_0020301	mt1u_0020001	-0.4543	0.484	-0.9387	0.3479	0.0143	0.0048	0.0081	0.013	1.37288	2.13115	0.020057944459268	79753	71648	71189
dr0m_0020301	mt2b_0410001	-0.0315	0.2228	-0.1411	0.8878	-0.0097	0.0054	0.0081	0.0775	1.37288	6.73913	-0.00994249661161308	79753	71648	71189
dr0m_0020301	mt2b_0420001	-0.0547	0.2403	-0.2277	0.8199	-0.0143	0.0056	0.0081	0.0791	1.37288	6.76068	-0.0144383483217943	79753	71653	71194
dr0m_0020301	mt2b_0430001	-0.1397	0.1867	-0.7481	0.4544	-0.0264	0.0053	0.0081	0.0853	1.37288	5.29814	-0.0255750659330926	79753	71648	71189
dr0m_0020301	mt2b_0450001	0.1686	0.2297	0.734	0.463	-0.0226	0.0053	0.0081	0.0514	1.37288	6.425	-0.0283141797305669	79753	71479	71025
dr0m_0020301	mt2b_0460001	0.3165	0.2548	1.2421	0.2142	-0.0081	0.005	0.0081	0.0452	1.37288	5.38095	-0.0150712118016399	79753	71475	71021
dr0m_0020301	mt2b_0480001	0.0217	0.2079	0.1046	0.9167	-0.0103	0.0053	0.0081	0.0758	1.37288	5.57353	-0.0114812244327489	79753	78277	77840
dr0m_0020301	mt2b_0490001	-0.3024	0.2832	-1.0676	0.2857	-0.0067	0.0051	0.0081	0.0271	1.37288	3.56579	-0.00236220454867157	79753	78277	77840
dr0m_0020301	mt2u_0010001	-0.5173	0.3698	-1.399	0.1618	-0.0021	0.0049	0.0081	0.0227	1.37288	3.72131	0.0049594219843316	79753	78277	77840
dr0m_0020301	mt2u_0020001	-0.4381	0.3677	-1.1914	0.2335	0.0049	0.0052	0.0081	0.0228	1.37288	3.8	0.0110991842160452	79753	78277	77840
dr0m_0020301	mumps_cum_4y	-0.7876	1.015	-0.7759	0.4378	0.0034	0.0044	0.0081	0.0044	1.37288	0.594595	0.00842838711620719	79753	68351	68330
dr0m_0020301	mycotic_or_fungal_infection_cum_2y	1	0.8739	1.2806	0.2003	-8e-04	0.0051	0.0081	0.0053	1.37288	0.929825	-0.00825217099026208	79753	68351	68330
dr0m_0020301	nuts_allergy_score_until_4yo_positive	0.5729	0.5302	1.0806	0.2799	-0.0039	0.0048	0.0081	0.0098	1.37288	1.44118	-0.0096206529752065	79753	61844	61824
dr0m_0020301	otitis_media_cum_2y	-0.6103	0.3373	-1.8091	0.0704	0.0037	0.0047	0.0081	0.0243	1.37288	3.68182	0.0129753665198209	79753	61862	61842
dr0m_0020301	out_of_night_diapers_age_4y	0.7334	0.4956	1.4797	0.1389	-0.0102	0.0047	0.0081	0.0304	1.37288	2.15603	-0.0235485033355796	79753	61862	61842
dr0m_0020301	participant_reported_food_allergy_cum_4y	-0.0141	0.2479	-0.0568	0.9547	-3e-04	0.0049	0.0081	0.0429	1.37288	4.71429	-8.00000893770958e-05	79753	61845	61825
dr0m_0020301	pb	-0.1001	0.2398	-0.4175	0.6763	-0.006	0.0054	0.0081	0.0508	1.37288	6.51282	-0.00487979288909919	79753	62765	62746
dr0m_0020301	peanuts_allergy_score_4yo_positive	1	4.0172	0.2797	0.7797	-0.0069	0.0048	0.0081	0.0018	1.37288	0.28125	-0.0121889504525862	79753	61843	61823
dr0m_0020301	premature_birth	0.4091	0.519	0.7883	0.4305	-0.0623	0.0054	0.0081	0.0091	1.37288	1.56897	-0.0685862405532246	79753	74494	74468
dr0m_0020301	psychomotor_developmental_delay_cum_4y	NA	NA	NA	NA	-0.0227	0.0055	0.0081	-0.0018	1.37288	-0.295082	NA	79753	61862	61842
dr0m_0020301	roseola_infantum_cum_2y	0.3995	0.482	0.8289	0.4072	8e-04	0.0055	0.0081	0.0126	1.37288	2	-0.00316001274156645	79753	61862	61842
dr0m_0020301	rsv_infection_cum_2y	0.0942	0.2763	0.3408	0.7332	-0.0122	0.0051	0.0081	0.0361	1.37288	5.30882	-0.0151290852279866	79753	68351	68330
dr0m_0020301	sccon003	-0.3221	0.2247	-1.4336	0.1517	-0.0309	0.005	0.0081	0.0704	1.37288	8.38095	-0.024792609279428	79753	77614	77181
dr0m_0020301	sccon005	-0.4278	0.3307	-1.2933	0.1959	0.0025	0.0048	0.0081	0.0252	1.37288	3.76119	0.00880740632932834	79753	77614	77181
dr0m_0020301	se	0.0987	0.1725	0.5719	0.5674	0.0229	0.0048	0.0081	0.0628	1.37288	1.82558	0.0245779178862414	79753	62274	62255
dr0m_0020301	shellfish_allergy_score_until_4yo_positive	-1	2.214	-0.641	0.5215	-0.0052	0.0048	0.0081	0.0027	1.37288	0.442623	0.000734126078264512	79753	61849	61829
dr0m_0020301	soba_allergy_score_until_4yo_positive	0.4089	0.5154	0.7933	0.4276	0.0024	0.0048	0.0081	0.0105	1.37288	1.75	-0.00105449238979857	79753	61845	61825
dr0m_0020301	soybean_allergy_score_until_4yo_positive	0.2593	0.5294	0.4898	0.6243	2e-04	0.005	0.0081	0.0084	1.37288	1.29231	-0.00194161203759825	79753	70178	70155
dr0m_0020301	streptococcus_pyogenes_cum_4y	-0.1529	0.5576	-0.2742	0.7839	-0.003	0.0048	0.0081	0.0062	1.37288	0.984127	-0.00217357264713013	79753	68351	68330
dr0m_0020301	ucbb_0080001b	-0.179	0.2696	-0.6641	0.5066	-0.0022	0.0049	0.0081	0.029	1.37288	4.83333	-0.00167617630973565	79753	20259	20151
dr0m_0020301	ucbb_0410001	0.0089	0.105	0.0851	0.9322	-0.0452	0.006	0.0081	0.3582	1.37288	8.3109	-0.0581040957584518	79753	78277	77840
dr0m_0020301	ucbb_0420001	0.036	0.1106	0.3259	0.7445	-0.0674	0.0061	0.0081	0.3484	1.37288	7.81166	-0.0874775603489958	79753	78277	77840
dr0m_0020301	ucbb_0430001	0.2486	0.1492	1.666	0.0957	-0.0669	0.0058	0.0081	0.2981	1.37288	4.26466	-0.0960276553511879	79753	78270	77834
dr0m_0020301	ucbb_0450001	0.0937	0.1712	0.547	0.5844	-0.0529	0.0054	0.0081	0.0986	1.37288	10.9556	-0.0595155781968754	79753	78466	78033
dr0m_0020301	ucbb_0460001	0.1128	0.1761	0.6404	0.5219	-0.0425	0.0058	0.0081	0.0956	1.37288	10.5055	-0.0488035544363668	79753	78466	78033
dr0m_0020301	ucbb_0480001	0.0837	0.1116	0.7498	0.4534	-0.0442	0.006	0.0081	0.3442	1.37288	7.23109	-0.0603175207879579	79753	79705	79678
dr0m_0020301	upper_respiratory_tract_infection_cum_2y	0.0941	0.3599	0.2614	0.7938	-0.0094	0.0049	0.0081	0.018	1.37288	2.64706	-0.0119691034613098	79753	61862	61842
dr0m_0020301	urinary_tract_infections_cum_4y	NA	NA	NA	NA	0.0028	0.005	0.0081	-0.0027	1.37288	-0.442623	NA	79753	68351	68330
dr0m_0020301	urticaria_cum_4y	-0.2871	0.534	-0.5376	0.5909	-0.0056	0.0052	0.0081	0.0121	1.37288	1.77941	-0.00359464608434058	79753	61089	61069
dr0m_0020301	varicella_cum_4y	-0.3376	0.889	-0.3798	0.7041	0.0044	0.0054	0.0081	0.0045	1.37288	0.642857	0.00683560295495038	79753	68351	68330
dr0m_0020301	wheat_allergy_score_until_4yo_positive	-0.0949	0.2761	-0.3436	0.7311	0.0035	0.0048	0.0081	0.0305	1.37288	4.55224	0.00532713504770838	79753	70178	70155
dr0m_0020302	BMI	-0.1129	0.1761	-0.6412	0.5214	-0.0074	0.0069	0.0051	0.1732	0.87931	19.4607	-0.00445942056540562	77493	163835	0
dr0m_0020302	adenovirus_infection_cum_2y	0.1355	0.4489	0.3017	0.7629	-0.0212	0.0049	0.0051	0.0171	0.87931	2.71429	-0.0256422830290316	79660	61862	61773
dr0m_0020302	allergic_conjunctivitis_cum_4y	0.3553	0.5385	0.6597	0.5094	-0.002	0.0046	0.0051	0.0162	0.87931	2.28169	-0.00557409502436961	79660	61195	61108
dr0m_0020302	allergic_conjunctivitis_or_rhinitis_or_hay_fever_cum_4y	-0.1864	0.7179	-0.2597	0.7951	0.0038	0.0053	0.0051	0.0086	0.87931	1.11688	0.0056122784942804	79660	61264	61176
dr0m_0020302	allergic_rhinitis_cum_4y	-0.0432	0.5539	-0.0781	0.9378	0.0052	0.0052	0.0051	0.0126	0.87931	1.55556	0.00634883134580226	79660	61095	61007
dr0m_0020302	any_food_allergy_score_positive_until_4yo	0.1434	0.2786	0.5149	0.6066	0.0019	0.0049	0.0051	0.0548	0.87931	5.48	-0.000245248962371269	79660	61844	61755
dr0m_0020302	asthma_cum_4y	0.4231	0.4481	0.9442	0.3451	-0.0339	0.0056	0.0051	0.0306	0.87931	3.1875	-0.0437545037091574	79660	64642	64553
dr0m_0020302	atopic_dermatitis_cum_4y	-0.2142	0.272	-0.7875	0.431	-0.0059	0.0052	0.0051	0.0633	0.87931	5.86111	-0.00280323481653571	79660	64718	64629
dr0m_0020302	autistic_spectrum_disorder_and_pddnos_cum_4y	-0.1654	0.6002	-0.2755	0.7829	-0.0112	0.0048	0.0051	0.0107	0.87931	1.94545	-0.0109733568048538	79660	68351	68253
dr0m_0020302	bone_fracture_cum_4y	0.5993	1.1148	0.5376	0.5908	0.0015	0.0043	0.0051	0.0034	0.87931	0.548387	-0.000877626298516923	79660	68351	68253
dr0m_0020302	breast_feeding_cessation_1m	-0.0561	0.947	-0.0592	0.9528	-0.015	0.0055	0.0051	0.004	0.87931	0.634921	-0.0164349138836101	79660	65116	65027
dr0m_0020302	breast_feeding_cessation_2m	-0.1953	0.5511	-0.3543	0.7231	-0.0208	0.0052	0.0051	0.0142	0.87931	2.18462	-0.0222250836029957	79660	61679	61590
dr0m_0020302	breast_feeding_cessation_3m	-0.405	0.5513	-0.7345	0.4626	-0.0228	0.0049	0.0051	0.0112	0.87931	1.77778	-0.0234746566995686	79660	59836	59752
dr0m_0020302	breast_feeding_cessation_age	0.0462	0.4576	0.1009	0.9196	0.0134	0.0048	0.0051	0.018	0.87931	2.14286	0.0140514493609568	79660	69837	69739
dr0m_0020302	breast_feeding_period_1y	-0.1189	0.4816	-0.2469	0.805	0.0325	0.0049	0.0051	0.0188	0.87931	2.84848	0.0367403207158899	79660	68351	68253
dr0m_0020302	c1hy_0010001	NA	NA	NA	NA	0.0049	0.0045	0.0051	-0.0063	0.87931	-1.18868	NA	79660	70819	70717
dr0m_0020302	c1hy_0010101	-0.8855	0.756	-1.1714	0.2414	-0.0076	0.0052	0.0051	0.0133	0.87931	2.21667	-0.000813846431827299	79660	70346	70244
dr0m_0020302	c1hy_0010201	-0.2023	1.2245	-0.1652	0.8688	-0.0169	0.0057	0.0051	0.0033	0.87931	0.540984	-0.0184684955905059	79660	61764	61674
dr0m_0020302	c1hy_0010301	NA	NA	NA	NA	NA	NA	0.0051	9e-04	0.87931	0.140625	NA	79660	70697	70594
dr0m_0020302	c1hy_0030001b2	0.2396	0.5043	0.4751	0.6347	0.0059	0.0048	0.0051	0.0102	0.87931	1.85455	0.00505768879198026	79660	61089	61001
dr0m_0020302	c1hy_0030002	-0.2837	0.5147	-0.5511	0.5816	0.0095	0.0054	0.0051	0.0154	0.87931	2.33333	0.0127181684301546	79660	71057	70953
dr0m_0020302	c1hy_0040001	0.1465	0.4108	0.3565	0.7215	0.0035	0.0049	0.0051	0.0196	0.87931	2.9697	0.00227544457171986	79660	71027	70924
dr0m_0020302	c1hy_0040002	0.3037	0.4849	0.6263	0.5311	-9e-04	0.0049	0.0051	0.0149	0.87931	2.22388	-0.00364084762307924	79660	70663	70560
dr0m_0020302	c1hy_0050001	-0.3768	0.5316	-0.7087	0.4785	-0.0374	0.0051	0.0051	0.0141	0.87931	2.35	-0.037066126343798	79660	70178	70075
dr0m_0020302	c1hy_0050002	-0.2179	0.4807	-0.4534	0.6503	-0.0401	0.0055	0.0051	0.0164	0.87931	2.82759	-0.0412371847322461	79660	70178	70075
dr0m_0020302	c1hy_0060002_checked	0.0021	0.1823	0.0117	0.9906	1e-04	0.0061	0.0051	0.1964	0.87931	12.1235	8.28872966693497e-05	79660	40817	40563
dr0m_0020302	c1hy_0070001	0.2342	0.5754	0.407	0.684	-0.0251	0.0051	0.0051	0.0099	0.87931	1.54688	-0.028660451118452	79660	70178	70075
dr0m_0020302	c1hy_0070002b	0.4582	0.6277	0.73	0.4654	-0.0218	0.0051	0.0051	0.0083	0.87931	1.40678	-0.028280536472512	79660	60213	60128
dr0m_0020302	c1hy_0090001	-0.1004	0.4279	-0.2346	0.8145	-0.0251	0.0049	0.0051	0.0238	0.87931	4.17544	-0.0260527607475965	79660	70178	70075
dr0m_0020302	c1hy_0090101	-0.0505	0.3032	-0.1665	0.8677	-0.0093	0.0048	0.0051	0.0359	0.87931	4.3253	-0.00946449233998101	79660	69759	69657
dr0m_0020302	c1hy_0090201	-0.0674	0.2967	-0.227	0.8204	0.002	0.0048	0.0051	0.0378	0.87931	4.78481	0.0031433478715547	79660	69805	69702
dr0m_0020302	c1hy_0090301	NA	NA	NA	NA	0.0044	0.0052	0.0051	-5e-04	0.87931	-0.0877193	NA	79660	69967	69864
dr0m_0020302	c1hy_0092001	-0.6718	0.6005	-1.1187	0.2633	-0.0052	0.0053	0.0051	0.0173	0.87931	2.54412	0.00076015187769076	79660	69918	69815
dr0m_0020302	c1hy_0092101	-0.4037	0.5656	-0.7139	0.4753	0.002	0.0048	0.0051	0.0151	0.87931	2.35938	0.00573800766080439	79660	69960	69857
dr0m_0020302	c1hy_0092201	-0.1385	0.4923	-0.2814	0.7784	-0.01	0.005	0.0051	0.0149	0.87931	2.48333	-0.00956636601196313	79660	70072	69969
dr0m_0020302	c1hy_0092301	-0.3771	0.4527	-0.833	0.4048	9.765e-05	0.0043	0.0051	0.023	0.87931	3.38235	0.00424823745691448	79660	70178	70075
dr0m_0020302	c1hy_0092601	0.9771	4.2151	0.2318	0.8167	-0.0066	0.0051	0.0051	0.001	0.87931	0.188679	-0.00927700531544951	79660	70178	70075
dr0m_0020302	c1hy_0092701	0.0673	0.9459	0.0711	0.9433	0.0044	0.0045	0.0051	0.0031	0.87931	0.525424	0.00444535695683816	79660	70178	70075
dr0m_0020302	c1hy_0092801	NA	NA	NA	NA	-0.0034	0.0053	0.0051	-0.0018	0.87931	-0.276923	NA	79660	70178	70075
dr0m_0020302	c1hy_0092901	NA	NA	NA	NA	-0.003	0.0048	0.0051	-0.002	0.87931	-0.31746	NA	79660	70178	70075
dr0m_0020302	c1hy_0093001	-0.0644	0.8746	-0.0736	0.9413	-0.0137	0.0053	0.0051	0.0052	0.87931	0.852459	-0.0143599779214714	79660	70178	70075
dr0m_0020302	c1hy_0093101	0.8434	0.769	1.0968	0.2727	-0.0157	0.0048	0.0051	0.013	0.87931	1.91176	-0.0238348966684119	79660	70178	70075
dr0m_0020302	c1hy_0093301	NA	NA	NA	NA	NA	NA	0.0051	5e-04	0.87931	0.0980392	NA	79660	70178	70075
dr0m_0020302	c1hy_0100001_2	-0.0628	0.5159	-0.1218	0.9031	0.004	0.005	0.0051	0.0118	0.87931	1.81538	0.00468843001994508	79660	73809	73701
dr0m_0020302	c1hy_0100001_3	0.1818	0.3787	0.4801	0.6311	-0.0029	0.0049	0.0051	0.0295	0.87931	3.73418	-0.00535038071406061	79660	73304	73198
dr0m_0020302	c1hy_0100001_4	NA	NA	NA	NA	-0.0037	0.0051	0.0051	-0.0043	0.87931	-0.767857	NA	79660	71266	71162
dr0m_0020302	c1hy_0100102	-0.0558	0.3132	-0.1781	0.8587	-0.0074	0.005	0.0051	0.0372	0.87931	4.96	-0.00728206588827736	79660	70178	70075
dr0m_0020302	c1hy_0100203	0.0634	0.3791	0.1673	0.8671	-0.0042	0.0044	0.0051	0.0202	0.87931	2.72973	-0.00519064265319881	79660	70178	70075
dr0m_0020302	c1hy_0100301	0.1244	0.4085	0.3045	0.7607	-0.0052	0.0044	0.0051	0.0187	0.87931	2.39744	-0.00684478530077517	79660	70178	70075
dr0m_0020302	c1hy_0100304	0.3368	1.069	0.315	0.7528	-0.0112	0.0047	0.0051	0.0027	0.87931	0.519231	-0.0132516976276477	79660	70178	70075
dr0m_0020302	c1hy_0100501_3	-0.6931	0.8134	-0.8521	0.3942	0.0203	0.0047	0.0051	0.0065	0.87931	1.14035	0.0256328757116275	79660	71266	71162
dr0m_0020302	c1hy_0100501_4	-0.085	1.1646	-0.073	0.9418	-0.0062	0.0045	0.0051	0.0022	0.87931	0.407407	-0.00631875540284674	79660	70924	70820
dr0m_0020302	c1hy_0100602	-0.1336	0.3723	-0.3588	0.7198	0.0031	0.005	0.0051	0.0273	0.87931	3.9	0.00496481183507242	79660	70178	70075
dr0m_0020302	c1hy_0100703	-0.0823	0.4582	-0.1797	0.8574	0.0163	0.0053	0.0051	0.0175	0.87931	2.73438	0.0183773521170401	79660	70178	70075
dr0m_0020302	c1hy_0100801	-0.0234	0.4224	-0.0555	0.9557	0.0148	0.0053	0.0051	0.019	0.87931	2.96875	0.0162175117067334	79660	70178	70075
dr0m_0020302	c1hy_0101102	-0.0665	0.4889	-0.136	0.8918	0.0043	0.0049	0.0051	0.0126	0.87931	2.29091	0.00516687028939013	79660	70178	70075
dr0m_0020302	c1hy_0102001_3	NA	NA	NA	NA	-0.0022	0.0046	0.0051	-0.0046	0.87931	-0.754098	NA	79660	70924	70820
dr0m_0020302	c1hy_0103001_3	-0.2058	0.4341	-0.4741	0.6355	0.0016	0.0045	0.0051	0.018	0.87931	3.33333	0.00371088747742226	79660	71094	70990
dr0m_0020302	c1hy_0103501_2	-0.0403	0.3968	-0.1015	0.9192	-0.0029	0.0052	0.0051	0.0212	0.87931	2.94444	-0.0026906658323754	79660	71094	70990
dr0m_0020302	c1hy_0103501_3	-0.8467	3.204	-0.2643	0.7916	0.0034	0.005	0.0051	0.0018	0.87931	0.295082	0.00619275743993276	79660	71026	70922
dr0m_0020302	c1hy_0104001_2	-0.1559	0.3695	-0.4219	0.6731	-6e-04	0.0052	0.0051	0.0266	0.87931	4.09231	0.00119852934553167	79660	71026	70922
dr0m_0020302	c1hy_0104001_3	NA	NA	NA	NA	5e-04	0.0056	0.0051	-0.0029	0.87931	-0.508772	NA	79660	71026	70922
dr0m_0020302	c1hy_0104501_2	-0.6156	0.8035	-0.7662	0.4436	-0.016	0.0049	0.0051	0.0064	0.87931	1.03226	-0.0137212684687082	79660	69461	69360
dr0m_0020302	c1hy_0105001_2	-0.0369	0.3665	-0.1006	0.9198	-0.0127	0.0053	0.0051	0.028	0.87931	4.24242	-0.0134020023586883	79660	69461	69360
dr0m_0020302	c1hy_0105001_3	NA	NA	NA	NA	0.0154	0.0049	0.0051	-0.003	0.87931	-0.491803	NA	79660	69461	69360
dr0m_0020302	c1hy_0105501	0.9574	1.1566	0.8278	0.4078	0.0109	0.005	0.0051	0.0049	0.87931	0.790323	0.0068784655811566	79660	70178	70075
dr0m_0020302	c1hy_0105601	-0.1932	1.2181	-0.1586	0.874	0.0078	0.0053	0.0051	0.0027	0.87931	0.428571	0.00907479198636608	79660	70178	70075
dr0m_0020302	c1hy_0105701	NA	NA	NA	NA	0.0116	0.0051	0.0051	-5e-04	0.87931	-0.0833333	NA	79660	70178	70075
dr0m_0020302	c1hy_0110001	1	1.7114	0.6313	0.5279	-0.0022	0.0045	0.0051	0.0026	0.87931	0.472727	-0.00630584437862253	79660	70178	70075
dr0m_0020302	c1hy_0130001	-0.2397	0.3265	-0.7341	0.4629	-0.0136	0.0047	0.0051	0.0454	0.87931	6.21918	-0.0111473831106581	79660	70178	70075
dr0m_0020302	c1hy_0140001	-0.1697	0.3045	-0.5574	0.5772	-0.0171	0.0046	0.0051	0.0475	0.87931	6.50685	-0.0160294085147192	79660	70178	70075
dr0m_0020302	c1hy_0150001	-0.1147	0.3096	-0.3704	0.7111	-0.0146	0.005	0.0051	0.0465	0.87931	6.2	-0.0141805885264115	79660	70178	70075
dr0m_0020302	c1hy_0150101	-0.0461	0.3373	-0.1368	0.8912	-0.0198	0.0049	0.0051	0.042	0.87931	5.67568	-0.0210441279451036	79660	69564	69461
dr0m_0020302	c1hy_0150201	0.1488	0.3283	0.4531	0.6505	-0.0145	0.0048	0.0051	0.0345	0.87931	4.72603	-0.0177994201249923	79660	70178	70075
dr0m_0020302	c1hy_0150301	0.3195	0.4718	0.6773	0.4982	-0.0111	0.0052	0.0051	0.0163	0.87931	2.85965	-0.0149164165860746	79660	70178	70075
dr0m_0020302	c1hy_0160001	0.0928	0.4841	0.1918	0.8479	-0.0267	0.005	0.0051	0.0199	0.87931	3.37288	-0.0298447742987317	79660	69945	69842
dr0m_0020302	c1hy_0170001	-0.2335	0.4733	-0.4934	0.6218	-0.0167	0.005	0.0051	0.0167	0.87931	2.78333	-0.015871837387779	79660	69905	69802
dr0m_0020302	c1hy_0180001	0.7096	0.7666	0.9256	0.3546	-0.0194	0.0041	0.0051	0.0069	0.87931	1.18966	-0.0251009084376084	79660	69899	69796
dr0m_0020302	c1hy_0190001	-0.133	0.3085	-0.431	0.6664	-0.0094	0.0052	0.0051	0.039	0.87931	4.10526	-0.00835790601304784	79660	69921	69818
dr0m_0020302	c1hy_0200001	-0.0974	0.2996	-0.3252	0.745	-0.0072	0.0051	0.0051	0.0402	0.87931	4.56818	-0.00657149973286104	79660	67798	67696
dr0m_0020302	c1hy_0200301	-0.1679	0.7456	-0.2252	0.8218	-0.0055	0.0052	0.0051	0.0061	0.87931	0.953125	-0.00495969721101325	79660	70178	70075
dr0m_0020302	c1hy_0201001	-0.0399	0.573	-0.0697	0.9444	0.0037	0.0044	0.0051	0.0089	0.87931	1.39062	0.00431864867855463	79660	67700	67598
dr0m_0020302	c1hy_0201101	NA	NA	NA	NA	0.0045	0.0053	0.0051	-0.002	0.87931	-0.338983	NA	79660	67822	67720
dr0m_0020302	c1hy_0201201	0.3728	0.4986	0.7477	0.4546	-0.0032	0.0051	0.0051	0.0166	0.87931	2.33803	-0.00692442639523526	79660	69987	69884
dr0m_0020302	c1hy_0201301	0.2112	0.4257	0.4962	0.6198	-0.0042	0.0046	0.0051	0.0208	0.87931	3.2	-0.00675500863291498	79660	69842	69740
dr0m_0020302	c1hy_0201401	-0.5673	0.5062	-1.1207	0.2624	0.0025	0.005	0.0051	0.0183	0.87931	2.77273	0.00825149625425686	79660	69820	69719
dr0m_0020302	c1hy_0201501	0.0628	0.549	0.1144	0.9089	-0.0028	0.0052	0.0051	0.0119	0.87931	1.72464	-0.00351567742799188	79660	69759	69656
dr0m_0020302	c1hy_0201601	-0.7412	0.5971	-1.2413	0.2145	-0.0052	0.0051	0.0051	0.0198	0.87931	2.86957	0.0019149895272524	79660	69954	69852
dr0m_0020302	c1hy_0201701	-0.1314	0.3744	-0.351	0.7256	4e-04	0.0052	0.0051	0.0253	0.87931	3.77612	0.00194911132118239	79660	70178	70075
dr0m_0020302	c1hy_0201801	0.0263	0.3929	0.0668	0.9467	-0.0035	0.0052	0.0051	0.0225	0.87931	3.16901	-0.004072527341808	79660	70178	70075
dr0m_0020302	c1hy_0201901	-0.2127	0.4317	-0.4926	0.6223	0.0063	0.0052	0.0051	0.0202	0.87931	2.97059	0.00899491765966491	79660	70178	70075
dr0m_0020302	c1hy_0202001	0.0874	0.6755	0.1294	0.897	-0.0032	0.0053	0.0051	0.0073	0.87931	1.2807	-0.00397225958740227	79660	70178	70075
dr0m_0020302	c1hy_0202101	-0.0116	0.4749	-0.0245	0.9805	-4e-04	0.0053	0.0051	0.0161	0.87931	2.23611	-0.0003251317046449	79660	70178	70075
dr0m_0020302	c1hy_0202201	-0.0288	0.3022	-0.0953	0.9241	-0.0039	0.0047	0.0051	0.0311	0.87931	4.09211	-0.00386888532114164	79660	70178	70075
dr0m_0020302	c1hy_0202301	0.0475	0.3907	0.1215	0.9033	-0.011	0.005	0.0051	0.022	0.87931	2.93333	-0.0124085402278635	79660	70178	70075
dr0m_0020302	c1hy_0202401	0.2009	0.4295	0.4677	0.64	-0.0097	0.005	0.0051	0.0194	0.87931	2.85294	-0.0125015271732246	79660	70178	70075
dr0m_0020302	c1hy_0210001	0.0349	0.2879	0.1211	0.9036	-0.0083	0.0046	0.0051	0.04	0.87931	4.7619	-0.00957176575365664	79660	70178	70075
dr0m_0020302	c1hy_0220001	0.2013	0.2606	0.7724	0.4399	-0.0075	0.005	0.0051	0.0534	0.87931	5.44898	-0.0116692022711758	79660	70178	70075
dr0m_0020302	c1hy_0240001_1	0.8862	1.2224	0.725	0.4685	0.0038	0.0056	0.0051	0.0045	0.87931	0.725806	-0.000166914886534732	79660	69328	69226
dr0m_0020302	c1hy_0240001_2	-0.8695	1.0738	-0.8098	0.4181	-0.003	0.0056	0.0051	0.0057	0.87931	0.890625	0.00147549256356047	79660	69328	69226
dr0m_0020302	c1hy_0250001_1	0.3548	0.3904	0.9087	0.3635	0.0053	0.0051	0.0051	0.0278	0.87931	3.80822	0.00149385393562797	79660	69223	69122
dr0m_0020302	c1hy_0250001_2	-0.1213	0.4763	-0.2546	0.799	-3e-04	0.0058	0.0051	0.0162	0.87931	2.41791	0.000788759963372534	79660	69258	69156
dr0m_0020302	c1hy_0250001_3	-0.1302	0.3409	-0.3819	0.7025	-0.0042	0.0052	0.0051	0.0352	0.87931	5.10145	-0.00282529165797195	79660	69212	69110
dr0m_0020302	c1hy_0260001	0.1451	0.6353	0.2284	0.8193	0.0169	0.0049	0.0051	0.0079	0.87931	1.31667	0.0172229669538985	79660	70178	70075
dr0m_0020302	c1hy_0280001	-0.2569	0.5659	-0.454	0.6498	-0.0032	0.0049	0.0051	0.0122	0.87931	2.14035	-0.00140004686336724	79660	70178	70075
dr0m_0020302	c1hy_0290001	-0.2459	0.5503	-0.4468	0.655	-0.0021	0.0051	0.0051	0.0098	0.87931	1.44118	-0.000506007878435266	79660	70178	70075
dr0m_0020302	c1hy_0300001	-1	2.7575	-0.8284	0.4075	0.0062	0.0056	0.0051	0.0032	0.87931	0.571429	0.0159090405812158	79660	70178	70075
dr0m_0020302	c1hy_0310001	NA	NA	NA	NA	NA	NA	0.0051	0.001	0.87931	0.178571	NA	79660	69309	69207
dr0m_0020302	c1hy_0330001	-0.2768	0.8478	-0.3265	0.744	-9e-04	0.0048	0.0051	0.0041	0.87931	0.745455	0.000305079251192661	79660	69920	69817
dr0m_0020302	c1hy_0340001	NA	NA	NA	NA	-0.0075	0.0051	0.0051	-0.0033	0.87931	-0.428571	NA	79660	69935	69832
dr0m_0020302	c1hy_0350001	0.409	0.6014	0.68	0.4965	-0.0107	0.0047	0.0051	0.0107	0.87931	1.81356	-0.0145935138403217	79660	69685	69584
dr0m_0020302	c1hy_0350002	NA	NA	NA	NA	NA	NA	0.0051	0.0017	0.87931	0.298246	NA	79660	70038	69935
dr0m_0020302	c1hy_0350003	0.0338	0.524	0.0644	0.9486	-0.005	0.0052	0.0051	0.0107	0.87931	1.87719	-0.0056699391087872	79660	69125	69023
dr0m_0020302	c1hy_0350004	-0.1741	0.6255	-0.2783	0.7808	0.0068	0.0047	0.0051	0.0075	0.87931	1.22951	0.00839175353065343	79660	70050	69947
dr0m_0020302	c1hy_0360001	1	1.9041	0.7373	0.4609	0.0171	0.0053	0.0051	0.0034	0.87931	0.515152	0.0124827641208266	79660	69946	69843
dr0m_0020302	c1hy_0360002	0.3813	0.6032	0.6322	0.5272	-0.0084	0.0055	0.0051	0.0123	0.87931	1.86364	-0.012137212979587	79660	70249	69730
dr0m_0020302	c1hy_0360003	-0.905	3.0154	-0.3001	0.7641	-0.0089	0.005	0.0051	0.0021	0.87931	0.318182	-0.00768322865218704	79660	56798	56385
dr0m_0020302	c1hy_0360004	0.1818	0.5262	0.3456	0.7297	-0.0123	0.0054	0.0051	0.0158	0.87931	2.35821	-0.0149509492965947	79660	70596	70077
dr0m_0020302	c1hy_0370001	0.3597	0.6633	0.5424	0.5876	-0.0173	0.0045	0.0051	0.0095	0.87931	1.48438	-0.0211715030986531	79660	70596	70077
dr0m_0020302	c1hy_0370101	NA	NA	NA	NA	0.0148	0.0047	0.0051	-0.0056	0.87931	-0.918033	NA	79660	70596	70077
dr0m_0020302	c1hy_0370201	NA	NA	NA	NA	0.0027	0.0054	0.0051	-0.0048	0.87931	-0.872727	NA	79660	70596	70077
dr0m_0020302	c1hy_0380101_1	NA	NA	NA	NA	-0.0148	0.0049	0.0051	-0.0018	0.87931	-0.295082	NA	79660	69212	69110
dr0m_0020302	c1hy_0380101_2	-1	0.8864	-1.2345	0.217	-0.0088	0.0049	0.0051	0.0101	0.87931	1.68333	-0.00160991783862899	79660	69260	69158
dr0m_0020302	c1hy_0380101_3	NA	NA	NA	NA	0.0299	0.0054	0.0051	-7e-04	0.87931	-0.106061	NA	79660	69260	69158
dr0m_0020302	c1hy_0380101_4	NA	NA	NA	NA	-0.0108	0.005	0.0051	-2e-04	0.87931	-0.03125	NA	79660	69261	69159
dr0m_0020302	c1hy_0380201	NA	NA	NA	NA	NA	NA	0.0051	0.0013	0.87931	0.209677	NA	79660	70596	70077
dr0m_0020302	c1hy_0380202	NA	NA	NA	NA	-0.004	0.0052	0.0051	-0.0063	0.87931	-1.21154	NA	79660	70596	70077
dr0m_0020302	c1hy_0380301	-0.9714	0.8378	-1.1594	0.2463	0.0305	0.0052	0.0051	0.0097	0.87931	1.61667	0.0397655308899029	79660	70596	70077
dr0m_0020302	c1hy_0390001	0.0373	0.5033	0.0741	0.9409	0.0111	0.0055	0.0051	0.0163	0.87931	2.67213	0.0116632894747528	79660	70596	70077
dr0m_0020302	c1hy_0390101	-0.6956	0.6768	-1.0278	0.3041	0.0152	0.0046	0.0051	0.0115	0.87931	1.88525	0.021773876096658	79660	70596	70077
dr0m_0020302	c1hy_0390201	-0.1687	0.4857	-0.3472	0.7284	0.0102	0.0054	0.0051	0.0173	0.87931	2.88333	0.012641717828313	79660	70596	70077
dr0m_0020302	c1hy_0390301	0.4146	0.7652	0.5419	0.5879	-0.0085	0.0046	0.0051	0.0062	0.87931	1.01639	-0.0114923647978661	79660	70596	70077
dr0m_0020302	c1hy_0390401	NA	NA	NA	NA	-0.0085	0.0047	0.0051	-0.0014	0.87931	-0.25	NA	79660	70596	70077
dr0m_0020302	c1hy_0390501	-1	1.2018	-1.2292	0.219	0.0043	0.0045	0.0051	0.0077	0.87931	1.24194	0.0139478063433412	79660	70596	70077
dr0m_0020302	c1hy_0400001	NA	NA	NA	NA	0.0206	0.0047	0.0051	-2e-04	0.87931	-0.03125	NA	79660	70186	69668
dr0m_0020302	c1hy_0400101	0.5444	0.7804	0.6976	0.4855	0.01	0.0051	0.0051	0.0088	0.87931	1.27536	0.00715379642552802	79660	69944	69429
dr0m_0020302	c1hy_0400201	-0.5652	1.0395	-0.5437	0.5866	-0.0018	0.0046	0.0051	0.0038	0.87931	0.745098	0.000564450308977267	79660	70596	70077
dr0m_0020302	c1hy_0400301	-0.6242	0.7988	-0.7814	0.4346	-0.0348	0.0048	0.0051	0.0066	0.87931	1.04762	-0.0338167676290999	79660	70596	70077
dr0m_0020302	c1hy_0410001	-0.6245	0.5213	-1.1981	0.2309	-0.0126	0.0052	0.0051	0.0206	0.87931	3.07463	-0.00717494832568057	79660	70596	70077
dr0m_0020302	c1hy_0411001	-0.1513	0.4122	-0.3671	0.7135	-0.014	0.0052	0.0051	0.0198	0.87931	2.86957	-0.0136314451610402	79660	70596	70077
dr0m_0020302	c1hy_0411101	NA	NA	NA	NA	-0.0137	0.0048	0.0051	-3.3319e-05	0.87931	-0.00546213	NA	79660	70596	70077
dr0m_0020302	c1hy_0411201	NA	NA	NA	NA	NA	NA	0.0051	0.0018	0.87931	0.295082	NA	79660	70596	70077
dr0m_0020302	c1hy_0411401	-0.3417	0.9364	-0.3649	0.7152	0.0023	0.0055	0.0051	0.0053	0.87931	0.854839	0.00425995174108513	79660	70596	70077
dr0m_0020302	c1hy_0420001	NA	NA	NA	NA	NA	NA	0.0051	0.0012	0.87931	0.190476	NA	79660	70596	70077
dr0m_0020302	c1hy_0420002	NA	NA	NA	NA	NA	NA	0.0051	9e-04	0.87931	0.145161	NA	79660	70596	70077
dr0m_0020302	c1hy_0420003	NA	NA	NA	NA	NA	NA	0.0051	6e-04	0.87931	0.0983607	NA	79660	70310	69792
dr0m_0020302	c1hy_0420004	0.7541	0.8428	0.8948	0.3709	0.0151	0.0046	0.0051	0.0063	0.87931	0.926471	0.0119525360881652	79660	70596	70077
dr0m_0020302	c1hy_0430001	-0.0165	0.3478	-0.0474	0.9622	0.0061	0.0052	0.0051	0.0335	0.87931	2.04268	0.00687686668510276	79660	70596	70077
dr0m_0020302	c1hy_0430002	0.0175	0.3657	0.0478	0.9619	-0.0132	0.0055	0.0051	0.0252	0.87931	3.76119	-0.0145451526643523	79660	70596	70077
dr0m_0020302	c1hy_0430003	-1	1.8668	-0.5849	0.5586	0.0165	0.0049	0.0051	0.0025	0.87931	0.409836	0.0216381763697683	79660	70596	70077
dr0m_0020302	c1hy_0430004	0.358	1.206	0.2969	0.7666	0.0011	0.005	0.0051	0.0026	0.87931	0.40625	-0.000126982303375802	79660	70596	70077
dr0m_0020302	c1hy_0440001	0.6628	0.6343	1.0449	0.2961	0.0104	0.0056	0.0051	0.0124	0.87931	1.90769	0.00591023609444873	79660	70596	70077
dr0m_0020302	c1hy_0440002	-1	1.6469	-0.8676	0.3856	0.0033	0.0052	0.0051	0.0033	0.87931	0.568966	0.00943301058588745	79660	70596	70077
dr0m_0020302	c1hy_0440003	0.9372	0.7795	1.2023	0.2292	0.0089	0.0049	0.0051	0.0123	0.87931	1.86364	0.00211973515204993	79660	70596	70077
dr0m_0020302	c1hy_0440004	-0.5883	1.0193	-0.5772	0.5638	0.0051	0.005	0.0051	0.0044	0.87931	0.721311	0.00828381719051936	79660	70596	70077
dr0m_0020302	c1hy_0440005	-1	0.9039	-1.3483	0.1776	0.0108	0.0044	0.0051	0.0084	0.87931	1.42373	0.01966746027762	79660	70596	70077
dr0m_0020302	c1hy_0440006	0.79	0.8095	0.9758	0.3292	-0.0072	0.0053	0.0051	0.0086	0.87931	1.36508	-0.0130260757548414	79660	70596	70077
dr0m_0020302	c1hy_0450101	-0.5232	0.4299	-1.217	0.2236	-0.0129	0.0051	0.0051	0.0305	0.87931	4.23611	-0.00741182352535333	79660	70596	70077
dr0m_0020302	c1hy_0450102	-0.7311	0.5353	-1.3658	0.172	-0.0113	0.0049	0.0051	0.0313	0.87931	4.01282	-0.0029085414890933	79660	70596	70077
dr0m_0020302	c1hy_0450401	NA	NA	NA	NA	-0.0206	0.0052	0.0051	-0.0018	0.87931	-0.327273	NA	79660	70596	70077
dr0m_0020302	c1hy_0460001	-0.0861	0.2184	-0.3942	0.6934	0.0081	0.0058	0.0051	0.0801	0.87931	1.15584	0.0108797063301633	79660	70596	70077
dr0m_0020302	c1hy_0460101	-0.1923	0.3406	-0.5646	0.5723	0.005	0.0057	0.0051	0.068	0.87931	1.088	0.00927553006866882	79660	70596	70077
dr0m_0020302	c1hy_0490001	-1	1.9973	-1.1489	0.2506	-0.0033	0.0052	0.0051	0.0045	0.87931	0.818182	0.00749760094230593	79660	70596	70077
dr0m_0020302	c1hy_0490102	NA	NA	NA	NA	-0.0023	0.0051	0.0051	-5e-04	0.87931	-0.078125	NA	79660	70178	70075
dr0m_0020302	c1hy_0491001	NA	NA	NA	NA	NA	NA	0.0051	4e-04	0.87931	0.0714286	NA	79660	70596	70077
dr0m_0020302	c1hy_0492001	-0.2319	0.5371	-0.4317	0.666	0.0403	0.005	0.0051	0.0117	0.87931	1.91803	0.0454265838103772	79660	70181	69665
dr0m_0020302	c1hy_0492002	-0.3381	0.3817	-0.8856	0.3758	0.0417	0.0048	0.0051	0.0271	0.87931	3.87143	0.0495747860050102	79660	70047	69532
dr0m_0020302	c1hy_0493001	-0.1148	0.8108	-0.1415	0.8875	-0.0126	0.005	0.0051	0.0057	0.87931	0.966102	-0.0130095328543469	79660	69824	69309
dr0m_0020302	c1hy_0493002b	0.0096	0.9247	0.0104	0.9917	-0.0134	0.005	0.0051	0.0045	0.87931	0.789474	-0.0155551824552666	79660	60213	60128
dr0m_0020302	c1hy_0494001	0.4856	1.191	0.4077	0.6835	-0.0113	0.0053	0.0051	0.0029	0.87931	0.508772	-0.0140283235614358	79660	70453	69935
dr0m_0020302	c1hy_0495001	0.1331	0.8296	0.1605	0.8725	-0.0132	0.0059	0.0051	0.0063	0.87931	1.21154	-0.0150002633627191	79660	70254	69736
dr0m_0020302	c1hy_0496001	-0.2454	1.0537	-0.2329	0.8158	-0.0079	0.0052	0.0051	0.0036	0.87931	0.545455	-0.00740989766756152	79660	70178	70075
dr0m_0020302	c1hy_0497001	-0.1947	0.5399	-0.3606	0.7184	0.004	0.0056	0.0051	0.0135	0.87931	1.92857	0.00593875645746656	79660	70178	70075
dr0m_0020302	c1hy_0500001	NA	NA	NA	NA	-0.0156	0.0049	0.0051	-0.0052	0.87931	-0.787879	NA	79660	70158	70055
dr0m_0020302	c1hy_0500101	NA	NA	NA	NA	NA	NA	0.0051	0.0012	0.87931	0.210526	NA	79660	70178	70075
dr0m_0020302	c1hy_0500201	NA	NA	NA	NA	-0.0064	0.0051	0.0051	-0.0021	0.87931	-0.328125	NA	79660	70178	70075
dr0m_0020302	c1hy_0500401	NA	NA	NA	NA	-0.0075	0.0047	0.0051	-0.0077	0.87931	-1.24194	NA	79660	70178	70075
dr0m_0020302	c1hy_0500601	-0.2583	0.6537	-0.3951	0.6928	-0.0059	0.0051	0.0051	0.0094	0.87931	1.59322	-0.00453968748411406	79660	70178	70075
dr0m_0020302	c1hy_0500801	0.1418	0.522	0.2716	0.786	0.0065	0.0053	0.0051	0.0116	0.87931	2.18868	0.00589397385125106	79660	70178	70075
dr0m_0020302	c1hy_0501001	0.4557	1.8299	0.249	0.8034	-0.0083	0.0045	0.0051	0.0016	0.87931	0.296296	-0.0102822378595489	79660	68774	68672
dr0m_0020302	c1hy_0501201	NA	NA	NA	NA	NA	NA	0.0051	9e-04	0.87931	0.157895	NA	79660	64065	63975
dr0m_0020302	c1hy_0501301	0.6688	0.927	0.7215	0.4706	-0.0201	0.0047	0.0051	0.0046	0.87931	0.821429	-0.0248060381054615	79660	70178	70075
dr0m_0020302	c1hy_0501401	NA	NA	NA	NA	-0.0081	0.0045	0.0051	-0.0062	0.87931	-1.10714	NA	79660	70178	70075
dr0m_0020302	c1hy_asq_acomu	-0.1086	0.2736	-0.3968	0.6915	0.0062	0.0056	0.0051	0.0861	0.87931	8.87629	0.0106834045500033	79660	49042	48983
dr0m_0020302	c1hy_asq_bgm	0.1152	0.2555	0.4508	0.6522	0.0299	0.0051	0.0051	0.0765	0.87931	8.89535	0.0336789436312555	79660	59809	59721
dr0m_0020302	c1hy_asq_cfm	0.5386	0.3948	1.364	0.1726	0.0115	0.0052	0.0051	0.0557	0.87931	6.47674	0.00434779297017626	79660	59805	59717
dr0m_0020302	c1hy_asq_dproblem	0.2351	0.2939	0.7999	0.4238	0.014	0.0047	0.0051	0.0515	0.87931	6.68831	0.0127589555516482	79660	59634	59547
dr0m_0020302	c1hy_asq_epersonal	0.1225	0.3456	0.3543	0.7231	0.0079	0.005	0.0051	0.0355	0.87931	4.08046	0.0076389746444889	79660	59801	59713
dr0m_0020302	c1hy_asq_total	0.1842	0.2645	0.6964	0.4862	0.0139	0.005	0.0051	0.0772	0.87931	8.21277	0.0149909205027888	79660	47540	47472
dr0m_0020302	c1hy_bed_time	-0.5027	0.4441	-1.1319	0.2577	-0.0037	0.0049	0.0051	0.0269	0.87931	3.68493	0.00179951418031954	79660	64469	64398
dr0m_0020302	c1hy_bmi	-0.2335	0.2185	-1.0688	0.2851	-0.0068	0.0055	0.0051	0.1847	0.87931	13.2878	-0.000457115564916168	79660	64328	64234
dr0m_0020302	c1hy_nap_count	-0.0774	0.4597	-0.1683	0.8664	-9e-04	0.0048	0.0051	0.0165	0.87931	2.46269	-0.00022447197508977	79660	74494	74384
dr0m_0020302	c1hy_night_wake_up_count	-0.4666	0.4703	-0.9921	0.3212	0.0055	0.005	0.0051	0.0287	0.87931	4.28358	0.0124670899148042	79660	55299	55222
dr0m_0020302	c1hy_psi_cf	-0.413	0.4047	-1.0205	0.3075	-0.0108	0.0045	0.0051	0.0264	0.87931	4.125	-0.00619963759361062	79660	79449	78869
dr0m_0020302	c1hy_sleep_time_day	-0.4552	0.5172	-0.8802	0.3788	-0.0092	0.0048	0.0051	0.0195	0.87931	3.25	-0.00505051153239311	79660	74494	74384
dr0m_0020302	c1hy_sleep_time_night	0.7219	0.5559	1.2985	0.1941	0.0047	0.0045	0.0051	0.0231	0.87931	3.34783	-0.00301067613854913	79660	74494	74384
dr0m_0020302	c1hy_total_sleep_time	-0.0409	0.5586	-0.0732	0.9416	-0.0036	0.0045	0.0051	0.01	0.87931	1.5873	-0.00354494346293043	79660	71319	71215
dr0m_0020302	c1hy_wake_up_time	0.1272	0.2689	0.4729	0.6363	-0.0095	0.0052	0.0051	0.0699	0.87931	9.07792	-0.0141374369432826	79660	57500	57417
dr0m_0020302	c1y_0010001_1	NA	NA	NA	NA	NA	NA	0.0051	2e-04	0.87931	0.0350877	NA	79660	43650	43581
dr0m_0020302	c1y_0010001_3	NA	NA	NA	NA	-0.0223	0.0049	0.0051	-4e-04	0.87931	-0.0677966	NA	79660	70975	70869
dr0m_0020302	c1y_0040001	-0.109	0.5278	-0.2065	0.8364	0.03	0.0047	0.0051	0.0147	0.87931	2.29688	0.03245551358882	79660	73913	73805
dr0m_0020302	c1y_0040002	0.3545	0.4485	0.7903	0.4293	0.0148	0.0047	0.0051	0.0218	0.87931	3.46032	0.0118084142291006	79660	73913	73805
dr0m_0020302	c1y_0050001	-0.8854	0.6698	-1.3219	0.1862	-0.0355	0.0052	0.0051	0.0146	0.87931	2.24615	-0.0301287386383205	79660	71709	71603
dr0m_0020302	c1y_0050002	-0.5574	0.5261	-1.0595	0.2894	-0.0375	0.0051	0.0051	0.016	0.87931	2.62295	-0.0343827636086325	79660	73656	73550
dr0m_0020302	c1y_0050003	0.0954	0.4146	0.23	0.8181	-0.0179	0.0049	0.0051	0.039	0.87931	3.07087	-0.0204085118285901	79660	73913	73805
dr0m_0020302	c1y_0060002	0.5702	0.6895	0.8271	0.4082	0.0063	0.0053	0.0051	0.0105	0.87931	1.66667	0.00239600573031776	79660	73913	73805
dr0m_0020302	c1y_0060101	NA	NA	NA	NA	-0.0037	0.005	0.0051	-0.0034	0.87931	-0.576271	NA	79660	73913	73805
dr0m_0020302	c1y_0060102	NA	NA	NA	NA	NA	NA	0.0051	3e-04	0.87931	0.0491803	NA	79660	70862	70758
dr0m_0020302	c1y_0060103	-0.035	0.8958	-0.0391	0.9688	-0.0119	0.0046	0.0051	0.0035	0.87931	0.546875	-0.0125381401246077	79660	70902	70798
dr0m_0020302	c1y_0060104	0.1113	0.5456	0.204	0.8383	0.0024	0.005	0.0051	0.0111	0.87931	1.91379	0.00172271794762217	79660	70984	70880
dr0m_0020302	c1y_0060105	NA	NA	NA	NA	NA	NA	0.0051	8.2431e-05	0.87931	0.0137385	NA	79660	70954	70850
dr0m_0020302	c1y_0060106	0.2209	0.5177	0.4266	0.6696	-7e-04	0.0049	0.0051	0.0123	0.87931	1.95238	-0.00285759828837074	79660	33377	33324
dr0m_0020302	c1y_0060107	-0.0726	0.5349	-0.1357	0.892	-0.0089	0.005	0.0051	0.0111	0.87931	1.7619	-0.00902125926428861	79660	70204	70101
dr0m_0020302	c1y_0060108	NA	NA	NA	NA	-0.0072	0.005	0.0051	-0.0042	0.87931	-0.677419	NA	79660	71075	70971
dr0m_0020302	c1y_0060109	0.4294	1.4246	0.3014	0.7631	0.0015	0.0051	0.0051	0.0022	0.87931	0.354839	0.000154684768105518	79660	70887	70783
dr0m_0020302	c1y_0060110	-0.1964	0.5403	-0.3636	0.7162	-0.0014	0.0051	0.0051	0.0149	0.87931	2.52542	0.000227177477244237	79660	70804	70700
dr0m_0020302	c1y_0060111	NA	NA	NA	NA	0.01	0.0048	0.0051	-0.0038	0.87931	-0.690909	NA	79660	70894	70791
dr0m_0020302	c1y_0060112	-0.4491	0.5292	-0.8486	0.3961	0.0107	0.0053	0.0051	0.0142	0.87931	2.32787	0.0153441990007257	79660	70705	70601
dr0m_0020302	c1y_0060113	0.1196	0.5498	0.2174	0.8279	0.0089	0.0057	0.0051	0.0132	0.87931	2.09524	0.00855400525577542	79660	70761	70657
dr0m_0020302	c1y_0060201	-1	1.115	-1.3431	0.1792	0.0185	0.005	0.0051	0.0113	0.87931	1.91525	0.0312599472215521	79660	70928	70824
dr0m_0020302	c1y_0060202	-0.6964	1.1983	-0.5812	0.5611	-0.0048	0.0051	0.0051	0.0039	0.87931	0.65	-0.00199760444088651	79660	70926	70822
dr0m_0020302	c1y_0060203	NA	NA	NA	NA	-0.0107	0.0053	0.0051	-2e-04	0.87931	-0.0338983	NA	79660	70733	70629
dr0m_0020302	c1y_0060204	-1	1.5045	-0.7154	0.4743	0.0374	0.0053	0.0051	0.004	0.87931	0.597015	0.044935743035637	79660	70303	70200
dr0m_0020302	c1y_0060205	0.3073	0.4767	0.6446	0.5192	-0.0123	0.0053	0.0051	0.0166	0.87931	2.59375	-0.0161592691984445	79660	69835	69732
dr0m_0020302	c1y_0060206	0.2406	0.8603	0.2796	0.7798	-0.0045	0.0046	0.0051	0.0042	0.87931	0.724138	-0.00595002452383344	79660	69963	69860
dr0m_0020302	c1y_0060301	-0.2128	0.4921	-0.4324	0.6655	-0.0048	0.0052	0.0051	0.0143	0.87931	2.01408	-0.00334017900666985	79660	70084	69980
dr0m_0020302	c1y_0060302	-0.0199	0.4789	-0.0416	0.9668	-0.003	0.0051	0.0051	0.0136	0.87931	1.88889	-0.00304898792629616	79660	70830	70726
dr0m_0020302	c1y_0060303	1	1.0045	1.2118	0.2256	-0.0071	0.0055	0.0051	0.0065	0.87931	1.06557	-0.0146408230623763	79660	70695	70592
dr0m_0020302	c1y_0060304	-0.0174	0.3851	-0.0451	0.964	-8e-04	0.0048	0.0051	0.0213	0.87931	3.32812	-0.000681799518157367	79660	70089	69986
dr0m_0020302	c1y_0060305	0.2621	0.5616	0.4667	0.6407	-0.0052	0.0051	0.0051	0.0111	0.87931	1.98214	-0.00756064556789599	79660	70710	70607
dr0m_0020302	c1y_0060306	-0.959	1.056	-0.9081	0.3638	0.0124	0.0054	0.0051	0.0069	0.87931	1.01471	0.0189925173114036	79660	70615	70511
dr0m_0020302	c1y_0060307	-0.3557	0.6015	-0.5915	0.5542	0.0148	0.0051	0.0051	0.0096	0.87931	1.52381	0.0183486505470347	79660	70773	70669
dr0m_0020302	c1y_0060308	-0.3048	0.5748	-0.5303	0.5959	-0.0011	0.0051	0.0051	0.0092	0.87931	1.55932	0.000926672067442357	79660	70889	70785
dr0m_0020302	c1y_0060401	-0.3485	0.4703	-0.741	0.4587	-0.013	0.0054	0.0051	0.0188	0.87931	3.08197	-0.0105194231007739	79660	70839	70735
dr0m_0020302	c1y_0060402	-0.7576	1.1837	-0.64	0.5222	-0.0047	0.0053	0.0051	0.0041	0.87931	0.672131	-0.00154219383704508	79660	70610	70507
dr0m_0020302	c1y_0060403	-0.0566	0.7426	-0.0762	0.9393	-0.011	0.0048	0.0051	0.0061	0.87931	1.07018	-0.0114249303939412	79660	70903	70799
dr0m_0020302	c1y_0070001	-0.0309	0.2928	-0.1054	0.9161	0.0027	0.005	0.0051	0.0467	0.87931	6.31081	0.0034393709432418	79660	70580	70476
dr0m_0020302	c1y_0071001	-0.1609	0.3146	-0.5114	0.6091	0.0021	0.005	0.0051	0.0397	0.87931	4.84146	0.00462333547077996	79660	70875	70772
dr0m_0020302	c1y_0071101	-0.2862	0.574	-0.4985	0.6181	0.0057	0.0047	0.0051	0.0089	0.87931	1.61818	0.00803908606061593	79660	70806	70704
dr0m_0020302	c1y_0071701	-0.4076	0.6484	-0.6287	0.5296	-0.0043	0.0044	0.0051	0.0098	0.87931	1.58065	-0.00169233535871563	79660	71000	70897
dr0m_0020302	c1y_0071801	-0.4236	0.6365	-0.6656	0.5057	-0.0028	0.0052	0.0051	0.0115	0.87931	1.94915	0.000276775403789824	79660	71029	70925
dr0m_0020302	c1y_0072101	0.8236	0.5932	1.3884	0.165	0.0072	0.0052	0.0051	0.0213	0.87931	3.87273	-0.000928490278258343	79660	70444	70340
dr0m_0020302	c1y_0072201	0.7927	1.0572	0.7497	0.4534	-0.0012	0.0051	0.0051	0.0049	0.87931	0.830508	-0.00526890111516001	79660	70238	70134
dr0m_0020302	c1y_0072301	0.5065	0.5463	0.927	0.3539	-0.0035	0.0047	0.0051	0.0164	0.87931	2.15789	-0.00843081374109888	79660	71187	71083
dr0m_0020302	c1y_0072401	0.2411	0.4616	0.5224	0.6014	0.0076	0.0053	0.0051	0.0151	0.87931	2.74545	0.00598864677750211	79660	71319	71215
dr0m_0020302	c1y_0073201	NA	NA	NA	NA	0.0059	0.0052	0.0051	-0.0021	0.87931	-0.375	NA	79660	71319	71215
dr0m_0020302	c1y_0080104_checked	-0.1227	0.2287	-0.5366	0.5915	0.008	0.0055	0.0051	0.1944	0.87931	9.21327	0.0168772518691519	79660	40817	40563
dr0m_0020302	c1y_0080204_checked	0.1136	0.1974	0.5757	0.5648	-0.0142	0.0057	0.0051	0.2505	0.87931	11.0841	-0.0278186709319934	79660	40817	40563
dr0m_0020302	c1y_0090001	-0.2752	0.3828	-0.719	0.4722	0.0069	0.005	0.0051	0.0267	0.87931	4.17188	0.0106848683944373	79660	71319	71215
dr0m_0020302	c1y_0090002	-0.0595	0.3673	-0.1621	0.8712	-0.0026	0.0052	0.0051	0.0273	0.87931	3.68919	-0.00208366026538988	79660	71319	71215
dr0m_0020302	c1y_0090003	0.0959	0.5094	0.1882	0.8507	0.0068	0.0052	0.0051	0.014	0.87931	2.15385	0.00644845061119621	79660	71319	71215
dr0m_0020302	c1y_0090004	-0.1325	0.5027	-0.2637	0.792	-0.0456	0.005	0.0051	0.0141	0.87931	1.83117	-0.0475970238163933	79660	71319	71215
dr0m_0020302	c1y_0090005b	NA	NA	NA	NA	-0.0318	0.0055	0.0051	-0.0013	0.87931	-0.188406	NA	79660	61089	61001
dr0m_0020302	c1y_0100101	NA	NA	NA	NA	-0.03	0.0046	0.0051	-0.0034	0.87931	-0.693878	NA	79660	71319	71215
dr0m_0020302	c1y_0101001	NA	NA	NA	NA	0.0047	0.0053	0.0051	-0.0048	0.87931	-0.857143	NA	79660	71319	71215
dr0m_0020302	c1y_0101101	NA	NA	NA	NA	-0.0117	0.005	0.0051	-0.0035	0.87931	-0.636364	NA	79660	71319	71215
dr0m_0020302	c1y_0101201	NA	NA	NA	NA	0.0068	0.0053	0.0051	-0.006	0.87931	-1.17647	NA	79660	71319	71215
dr0m_0020302	c1y_0101301	NA	NA	NA	NA	0.0021	0.0051	0.0051	-0.0028	0.87931	-0.459016	NA	79660	71319	71215
dr0m_0020302	c1y_0101401	NA	NA	NA	NA	NA	NA	0.0051	4.4216e-05	0.87931	0.00749424	NA	79660	63050	62957
dr0m_0020302	c1y_0101501	1	0.8521	1.2653	0.2058	-0.0086	0.0055	0.0051	0.015	0.87931	2.30769	-0.0193722217986391	79660	62212	62114
dr0m_0020302	c1y_0101601	NA	NA	NA	NA	-0.022	0.0048	0.0051	-0.0027	0.87931	-0.509434	NA	79660	61296	61197
dr0m_0020302	c1y_0101701	NA	NA	NA	NA	-0.0182	0.0045	0.0051	-0.0048	0.87931	-0.857143	NA	79660	71319	71215
dr0m_0020302	c1y_0101801	-0.82	2.1275	-0.3854	0.6999	2e-04	0.0053	0.0051	0.002	0.87931	0.322581	0.00284063838953773	79660	71319	71215
dr0m_0020302	c1y_0101901	NA	NA	NA	NA	-0.0017	0.0049	0.0051	-0.0028	0.87931	-0.459016	NA	79660	71319	71215
dr0m_0020302	c1y_0102001	1	1.4	0.8871	0.375	-0.005	0.005	0.0051	0.0041	0.87931	0.650794	-0.0110216110768293	79660	71319	71215
dr0m_0020302	c1y_0102101	0.7769	0.6895	1.1268	0.2598	-0.0056	0.0051	0.0051	0.0145	0.87931	2.13235	-0.0127328724528648	79660	71319	71215
dr0m_0020302	c1y_0110301	0.2694	0.6955	0.3873	0.6985	-0.0241	0.0044	0.0051	0.0068	0.87931	1.17241	-0.0272561995221434	79660	71319	71215
dr0m_0020302	c1y_0110501	NA	NA	NA	NA	2e-04	0.0046	0.0051	-0.0046	0.87931	-0.821429	NA	79660	71319	71215
dr0m_0020302	c1y_0112001	0.5888	0.5581	1.0552	0.2914	-0.0207	0.0048	0.0051	0.0123	0.87931	2.12069	-0.0268057690768663	79660	71319	71215
dr0m_0020302	c1y_0112101	-0.0785	0.3575	-0.2195	0.8263	-0.0133	0.0049	0.0051	0.0242	0.87931	3.61194	-0.0134016292946895	79660	71319	71215
dr0m_0020302	c1y_0112201	-0.14	0.3516	-0.3982	0.6905	-0.0029	0.0053	0.0051	0.0302	0.87931	4.13699	-0.00135594434622216	79660	71319	71215
dr0m_0020302	c1y_0112501	1	1.572	0.9392	0.3476	-0.0088	0.0047	0.0051	0.0048	0.87931	0.923077	-0.0167014475211322	79660	71319	71215
dr0m_0020302	c1y_0115301	-0.1256	0.654	-0.1921	0.8477	-0.0017	0.0045	0.0051	0.0066	0.87931	1.11864	-0.00110982322086581	79660	68796	68694
dr0m_0020302	c1y_0115401	0.2315	0.4603	0.5031	0.6149	-0.0044	0.0054	0.0051	0.0184	0.87931	2.62857	-0.00698173202782513	79660	71319	71215
dr0m_0020302	c1y_0115501	-0.9582	0.8592	-1.1152	0.2648	-0.006	0.0053	0.0051	0.0095	0.87931	1.48438	0.000321577091956139	79660	71319	71215
dr0m_0020302	c1y_0115601	NA	NA	NA	NA	-0.0044	0.0046	0.0051	5e-04	0.87931	0.0833333	NA	79660	71319	71215
dr0m_0020302	c1y_0115901	0.7159	0.8161	0.8772	0.3804	-0.0086	0.0052	0.0051	0.0085	0.87931	1.32812	-0.0139104186859097	79660	71319	71215
dr0m_0020302	c1y_0116001	0.4943	0.6142	0.8048	0.421	0.0038	0.0052	0.0051	0.0094	0.87931	1.49206	0.000603843017811391	79660	71319	71215
dr0m_0020302	c1y_0116101	0.1861	1.1395	0.1634	0.8702	-0.004	0.0051	0.0051	0.0026	0.87931	0.464286	-0.00493026947836568	79660	71319	71215
dr0m_0020302	c1y_0116201	NA	NA	NA	NA	0.0121	0.0049	0.0051	-0.0029	0.87931	-0.42029	NA	79660	71319	71215
dr0m_0020302	c1y_0116301	-0.3363	0.451	-0.7457	0.4558	-0.0168	0.0043	0.0051	0.0149	0.87931	2.52542	-0.0149997568495188	79660	71319	71215
dr0m_0020302	c1y_0116401	0.1204	0.6425	0.1874	0.8513	-0.0059	0.0048	0.0051	0.0076	0.87931	1.26667	-0.00703886402508258	79660	71319	71215
dr0m_0020302	c1y_0116601	0.9189	1.6401	0.5603	0.5753	0.0015	0.0054	0.0051	0.0026	0.87931	0.490566	-0.00176530089876489	79660	71319	71215
dr0m_0020302	c1y_0116701	NA	NA	NA	NA	-0.0051	0.0053	0.0051	-0.0041	0.87931	-0.773585	NA	79660	71319	71215
dr0m_0020302	c1y_0118001	0.2374	0.6275	0.3783	0.7052	-0.0099	0.0049	0.0051	0.0085	0.87931	1.63462	-0.0121237128210845	79660	71319	71215
dr0m_0020302	c1y_0118201	0.1602	0.6528	0.2455	0.8061	-0.0156	0.0049	0.0051	0.0077	0.87931	1.5098	-0.0176278345805142	79660	71319	71215
dr0m_0020302	c1y_0119501	NA	NA	NA	NA	0.0041	0.0043	0.0051	-9e-04	0.87931	-0.152542	NA	79660	71319	71215
dr0m_0020302	c1y_0120001	-0.1814	0.3861	-0.4699	0.6384	-0.0155	0.0046	0.0051	0.0275	0.87931	3.76712	-0.0144941650735345	79660	71319	71215
dr0m_0020302	c1y_0120101	0.2585	0.391	0.6611	0.5086	-0.0227	0.005	0.0051	0.025	0.87931	3.57143	-0.0273577459862735	79660	71319	71215
dr0m_0020302	c1y_0130001	0.6889	0.6048	1.1391	0.2547	-0.0282	0.0045	0.0051	0.0117	0.87931	2.01724	-0.0354665964411535	79660	71319	71215
dr0m_0020302	c1y_0140001	NA	NA	NA	NA	-0.0181	0.0051	0.0051	-0.0064	0.87931	-1.04918	NA	79660	71319	71215
dr0m_0020302	c1y_0150001	0.3237	0.7205	0.4493	0.6532	-0.0048	0.0048	0.0051	0.006	0.87931	0.952381	-0.00690930439039656	79660	71319	71215
dr0m_0020302	c1y_0160001	-0.2754	0.2573	-1.0702	0.2845	0.0014	0.0051	0.0051	0.0681	0.87931	6.61165	0.00686913845230812	79660	71319	71215
dr0m_0020302	c1y_0160101	-1	0.7391	-1.4118	0.158	0.0013	0.0049	0.0051	0.0139	0.87931	2.01449	0.0102593622540074	79660	71319	71215
dr0m_0020302	c1y_0160102	0.3867	0.425	0.9098	0.3629	-0.0108	0.0049	0.0051	0.03	0.87931	3.94737	-0.016536729138484	79660	70932	70828
dr0m_0020302	c1y_0160103	0.0424	0.3003	0.1413	0.8877	-0.0037	0.0052	0.0051	0.0354	0.87931	4.48101	-0.00458746640499468	79660	71021	70917
dr0m_0020302	c1y_0160104	-0.1238	0.305	-0.4059	0.6848	-0.0107	0.005	0.0051	0.0336	0.87931	5.09091	-0.00994276026607729	79660	70753	70651
dr0m_0020302	c1y_0160105	-0.3012	0.4132	-0.729	0.466	-0.0052	0.0053	0.0051	0.0248	0.87931	3.39726	-0.00216946883101398	79660	70787	70684
dr0m_0020302	c1y_0160106	-0.0905	0.3045	-0.297	0.7664	-0.004	0.005	0.0051	0.0361	0.87931	4.87838	-0.00308655716335448	79660	70749	70647
dr0m_0020302	c1y_0160107	0.352	0.6103	0.5767	0.5642	-0.012	0.005	0.0051	0.0081	0.87931	1.32787	-0.0150951640148875	79660	70959	70855
dr0m_0020302	c1y_0160108	-0.0735	0.2768	-0.2654	0.7907	0.0041	0.0049	0.0051	0.0425	0.87931	4.67033	0.00555475144271597	79660	71319	71215
dr0m_0020302	c1y_0160109	-0.0461	0.3278	-0.1407	0.8881	0.0031	0.005	0.0051	0.028	0.87931	3.68421	0.00389669121641922	79660	71319	71215
dr0m_0020302	c1y_0160110	-0.3475	0.4701	-0.7393	0.4597	0.0073	0.0052	0.0051	0.0175	0.87931	2.57353	0.0111353009915259	79660	71319	71215
dr0m_0020302	c1y_0160111	-0.3404	0.3676	-0.9261	0.3544	-0.003	0.0044	0.0051	0.0329	0.87931	4.32895	0.00125814786112531	79660	71319	71215
dr0m_0020302	c1y_0160112	-0.1278	0.3798	-0.3366	0.7364	-0.0017	0.0047	0.0051	0.022	0.87931	3.38462	-0.000451707927101346	79660	71319	71215
dr0m_0020302	c1y_0170001_1	0.424	0.5099	0.8317	0.4056	-0.0126	0.0049	0.0051	0.0144	0.87931	2.18182	-0.0171697874696074	79660	70975	70869
dr0m_0020302	c1y_0170001_1_3	-0.1788	0.2638	-0.6775	0.4981	-0.0041	0.0052	0.0051	0.0501	0.87931	5.16495	-0.00157071480443464	79660	69837	69739
dr0m_0020302	c1y_0170001_3	-0.5331	0.445	-1.198	0.2309	0.0044	0.0052	0.0051	0.0238	0.87931	3.05128	0.0106967559328515	79660	70975	70869
dr0m_0020302	c1y_0180001	-0.0501	0.3221	-0.1554	0.8765	-0.0032	0.0053	0.0051	0.0355	0.87931	4.08046	-0.00276931542225981	79660	71319	71215
dr0m_0020302	c1y_0190001	-0.267	0.2811	-0.9498	0.3422	-0.0029	0.0051	0.0051	0.0638	0.87931	7.68675	0.00181001644232696	79660	71319	71215
dr0m_0020302	c1y_0190002	0.1145	0.2348	0.4879	0.6256	-0.0055	0.0051	0.0051	0.0924	0.87931	10.8706	-0.00874171051627219	79660	71319	71215
dr0m_0020302	c1y_0210001_1	0.4163	0.6193	0.6722	0.5015	0.0088	0.0051	0.0051	0.0085	0.87931	1.25	0.00646115279534907	79660	73767	73659
dr0m_0020302	c1y_0210001_2	-0.4971	0.6294	-0.7897	0.4297	-0.0091	0.0051	0.0051	0.0083	0.87931	1.23881	-0.00627823109253877	79660	73767	73659
dr0m_0020302	c1y_0220001_1	0.1403	0.4446	0.3156	0.7523	0.025	0.0049	0.0051	0.0185	0.87931	3.13559	0.024955403476077	79660	73735	73627
dr0m_0020302	c1y_0220001_2	0.3031	0.4663	0.65	0.5157	-0.0045	0.0047	0.0051	0.016	0.87931	2.38806	-0.00750140444677177	79660	73735	73627
dr0m_0020302	c1y_0220001_3	-0.4104	0.3795	-1.0812	0.2796	-0.0084	0.0048	0.0051	0.0414	0.87931	6.27273	-0.00284707187727609	79660	73735	73627
dr0m_0020302	c1y_0230001	0.2107	0.4484	0.4698	0.6385	0.0066	0.0051	0.0051	0.0201	0.87931	2.91304	0.00491424402636479	79660	71319	71215
dr0m_0020302	c1y_0250001	0.0103	0.3638	0.0283	0.9774	0.0046	0.0053	0.0051	0.0271	0.87931	4.10606	0.00482555494513263	79660	71319	71215
dr0m_0020302	c1y_0270001	-0.2906	0.5726	-0.5076	0.6117	0.0017	0.0051	0.0051	0.0097	0.87931	1.44776	0.00387188087490446	79660	71319	71215
dr0m_0020302	c1y_0370001	-0.0296	0.3257	-0.0908	0.9276	-0.0274	0.0046	0.0051	0.0325	0.87931	5	-0.0291703687178275	79660	71319	71215
dr0m_0020302	c1y_1_bmi	-0.1307	0.2142	-0.6101	0.5418	0.0022	0.0052	0.0051	0.2582	0.87931	13.1066	0.00912082712499637	79660	40817	40563
dr0m_0020302	c1y_2_bmi	-0.3193	0.2416	-1.3214	0.1864	0.0018	0.0053	0.0051	0.282	0.87931	17.4074	0.0166362021456898	79660	67970	67865
dr0m_0020302	c1y_asq_acomu	0.0648	0.2199	0.2948	0.7681	-0.0038	0.0054	0.0051	0.0953	0.87931	10.1383	-0.00606390136013625	79660	61689	61600
dr0m_0020302	c1y_asq_bgm	0.0638	0.1747	0.365	0.7151	0.0085	0.0058	0.0051	0.1767	0.87931	15.5	0.00860374157945993	79660	62053	61597
dr0m_0020302	c1y_asq_cfm	0.5292	0.3956	1.3379	0.1809	9e-04	0.0048	0.0051	0.0465	0.87931	5.96154	-0.00731571003459581	79660	61695	61606
dr0m_0020302	c1y_asq_dproblem	0.2508	0.2885	0.8692	0.3847	0.0186	0.0052	0.0051	0.061	0.87931	7.625	0.0173842014133219	79660	62078	61621
dr0m_0020302	c1y_asq_epersonal	0.1082	0.2891	0.3743	0.7082	0.0026	0.0053	0.0051	0.0613	0.87931	7.38554	0.00109464103606129	79660	61919	61462
dr0m_0020302	c1y_asq_total	0.2231	0.2329	0.958	0.3381	0.0081	0.0055	0.0051	0.1088	0.87931	11.6989	0.00435037428775111	79660	59936	59849
dr0m_0020302	c1y_bed_time	-0.1419	0.5549	-0.2558	0.7981	0.0028	0.0049	0.0051	0.0129	0.87931	2.01562	0.00419176660195849	79660	69458	69355
dr0m_0020302	c1y_nap_count	-0.4512	0.4796	-0.9408	0.3468	0.0042	0.005	0.0051	0.0192	0.87931	3.04762	0.00903249338147863	79660	70924	70820
dr0m_0020302	c1y_night_wake_up_count	-0.1207	0.4451	-0.2712	0.7862	-0.0051	0.0052	0.0051	0.0191	0.87931	3.03175	-0.0057917790986415	79660	43468	43413
dr0m_0020302	c1y_sleep_time_day	-0.3909	0.4294	-0.9105	0.3625	-0.0056	0.0048	0.0051	0.0204	0.87931	3.2381	-0.00165516251767402	79660	80264	79660
dr0m_0020302	c1y_sleep_time_night	-0.0133	0.3553	-0.0375	0.97	0.0027	0.0049	0.0051	0.029	0.87931	4.26471	0.00291434377706089	79660	79735	79618
dr0m_0020302	c1y_total_sleep_time	-0.42	0.3958	-1.0612	0.2886	-0.0015	0.0048	0.0051	0.0279	0.87931	4.5	0.00298791359199117	79660	41872	41819
dr0m_0020302	c1y_wake_up_time	-0.0115	0.2679	-0.0431	0.9656	-0.0018	0.0053	0.0051	0.063	0.87931	8.87324	-0.0017859794881514	79660	69458	69355
dr0m_0020302	c2hy_0010101	-0.1874	0.7128	-0.2628	0.7927	-0.0042	0.0053	0.0051	0.0071	0.87931	1.01429	-0.00348146552738085	79660	66949	66854
dr0m_0020302	c2hy_0010201	NA	NA	NA	NA	-0.0116	0.0052	0.0051	-0.0108	0.87931	-1.74194	NA	79660	68045	67947
dr0m_0020302	c2hy_0010301	-0.611	1.0725	-0.5697	0.5689	-0.0015	0.005	0.0051	0.0047	0.87931	0.770492	0.00137406091028183	79660	68149	68051
dr0m_0020302	c2hy_0030002_checked	-0.0072	0.1569	-0.0457	0.9635	-2e-04	0.0054	0.0051	0.2841	0.87931	13.4645	-8.39728590164993e-06	79660	40817	40563
dr0m_0020302	c2hy_0040101	0.5232	0.4571	1.1447	0.2524	-0.0103	0.0047	0.0051	0.0238	0.87931	3.26027	-0.0171947806490779	79660	67793	67695
dr0m_0020302	c2hy_0040102	1	0.8701	1.4469	0.1479	-0.0155	0.0052	0.0051	0.0151	0.87931	1.96104	-0.0350226779325844	79660	34397	34349
dr0m_0020302	c2hy_0040201	0.64	0.5746	1.1139	0.2653	-0.0112	0.0047	0.0051	0.0156	0.87931	2.26087	-0.0180439387680333	79660	67902	67805
dr0m_0020302	c2hy_0040301	0.5879	0.6639	0.8855	0.3759	-0.0232	0.0046	0.0051	0.0088	0.87931	1.44262	-0.0292449733713233	79660	68235	68137
dr0m_0020302	c2hy_0040401b	NA	NA	NA	NA	-0.0118	0.0048	0.0051	-0.0044	0.87931	-0.733333	NA	79660	78089	77987
dr0m_0020302	c2hy_0060001	0.2564	0.7119	0.3602	0.7187	0.0243	0.0055	0.0051	0.0076	0.87931	1.13433	0.0251347087400715	79660	66813	66718
dr0m_0020302	c2hy_0060002	0.3989	0.8099	0.4925	0.6224	0.0167	0.005	0.0051	0.0074	0.87931	1.23333	0.0159098696457577	79660	66813	66718
dr0m_0020302	c2hy_0060003	0.6479	0.8149	0.795	0.4266	0.0158	0.0051	0.0051	0.0069	0.87931	1.07812	0.0135145304197292	79660	66813	66718
dr0m_0020302	c2hy_0060004	0.0508	0.3672	0.1383	0.89	0.0222	0.0058	0.0051	0.0353	0.87931	4.97183	0.0242133788740124	79660	66116	66021
dr0m_0020302	c2hy_0060005	-0.0037	0.556	-0.0067	0.9946	0.0196	0.0054	0.0051	0.0116	0.87931	1.58904	0.0223280129892209	79660	62761	62672
dr0m_0020302	c2hy_0060006	0.6356	1.8611	0.3415	0.7327	0.0226	0.0055	0.0051	0.0022	0.87931	0.333333	0.02326199676645	79660	63720	63627
dr0m_0020302	c2hy_0060007	-0.3097	0.4439	-0.6977	0.4853	0.0242	0.0051	0.0051	0.0263	0.87931	3.65278	0.0311665883504583	79660	63760	63668
dr0m_0020302	c2hy_0060008	-0.6178	1.326	-0.4659	0.6413	0.0191	0.0053	0.0051	0.0028	0.87931	0.41791	0.0234718105903645	79660	65805	65712
dr0m_0020302	c2hy_0060009	-0.0254	0.4635	-0.0549	0.9563	0.0107	0.0048	0.0051	0.0189	0.87931	2.66197	0.0121919415608581	79660	65731	65638
dr0m_0020302	c2hy_0060010	0.1272	0.5883	0.2162	0.8288	0.0117	0.005	0.0051	0.0138	0.87931	1.89041	0.0119448657739112	79660	65725	65632
dr0m_0020302	c2hy_0060011	0.3971	0.5295	0.7499	0.4533	0.0014	0.0054	0.0051	0.0165	0.87931	2.5	-0.00212433030909841	79660	65903	65810
dr0m_0020302	c2hy_0070101	-0.0779	0.4546	-0.1715	0.8639	0.0177	0.0047	0.0051	0.0171	0.87931	2.75806	0.0204493700280487	79660	65855	65762
dr0m_0020302	c2hy_0070201	-0.3476	0.5164	-0.6731	0.5009	0.0442	0.0052	0.0051	0.0138	0.87931	2.09091	0.0521125877408427	79660	65793	65701
dr0m_0020302	c2hy_0070202	-0.3384	0.3746	-0.9033	0.3664	0.0478	0.0048	0.0051	0.0294	0.87931	3.97297	0.0578287612266709	79660	65761	65669
dr0m_0020302	c2hy_0070301	0.502	0.6054	0.8293	0.4069	-0.0141	0.0051	0.0051	0.0152	0.87931	2.375	-0.02016884156313	79660	65733	65640
dr0m_0020302	c2hy_0070302	0.6362	0.6901	0.9219	0.3566	-0.0175	0.005	0.0051	0.013	0.87931	1.91176	-0.0246835121609814	79660	65818	65725
dr0m_0020302	c2hy_0070401	0.8215	0.8785	0.9351	0.3497	-0.0126	0.0048	0.0051	0.0081	0.87931	1.26562	-0.0192835030299606	79660	65865	65773
dr0m_0020302	c2hy_0070501	0.662	1.1385	0.5815	0.5609	-0.0201	0.0054	0.0051	0.0047	0.87931	0.746032	-0.0254554679088474	79660	66144	66050
dr0m_0020302	c2hy_0070601	-0.0717	0.6869	-0.1043	0.9169	6e-04	0.0051	0.0051	0.0084	0.87931	1.12	0.00113302539627896	79660	66813	66718
dr0m_0020302	c2hy_0070701	-0.2058	0.6773	-0.3039	0.7612	0.0049	0.0052	0.0051	0.0086	0.87931	1.19444	0.00676732808125665	79660	66813	66718
dr0m_0020302	c2hy_0090001	-0.7898	0.7588	-1.041	0.2979	-0.0051	0.0054	0.0051	0.0136	0.87931	1.7	0.0010054642684042	79660	66696	66601
dr0m_0020302	c2hy_0090101	NA	NA	NA	NA	NA	NA	0.0051	2e-04	0.87931	0.031746	NA	79660	66813	66718
dr0m_0020302	c2hy_0090201	NA	NA	NA	NA	0.0048	0.0053	0.0051	-0.0029	0.87931	-0.408451	NA	79660	66776	66681
dr0m_0020302	c2hy_0090401	-1	3.5888	-0.6826	0.4948	-0.0038	0.0044	0.0051	0.0027	0.87931	0.442623	0.00495484006634944	79660	66813	66718
dr0m_0020302	c2hy_0090601	-1	1.9676	-0.8359	0.4032	0.0084	0.005	0.0051	0.0043	0.87931	0.632353	0.0169674245597147	79660	66813	66718
dr0m_0020302	c2hy_0090801	NA	NA	NA	NA	NA	NA	0.0051	0.0021	0.87931	0.33871	NA	79660	66813	66718
dr0m_0020302	c2hy_0090901	1	2.809	0.7488	0.454	-0.0181	0.0049	0.0051	0.0026	0.87931	0.440678	-0.0275573386277114	79660	66813	66718
dr0m_0020302	c2hy_0091001	NA	NA	NA	NA	-0.0049	0.005	0.0051	-0.0023	0.87931	-0.359375	NA	79660	62712	62624
dr0m_0020302	c2hy_0091201	0.5805	1.1481	0.5056	0.6131	-0.0044	0.0054	0.0051	0.0035	0.87931	0.564516	-0.00729521760720272	79660	66813	66718
dr0m_0020302	c2hy_0091301	0.6117	0.6653	0.9194	0.3579	-0.0078	0.0048	0.0051	0.0114	0.87931	1.96552	-0.013303085080601	79660	66813	66718
dr0m_0020302	c2hy_0091401	NA	NA	NA	NA	-0.005	0.0048	0.0051	-0.0067	0.87931	-1.11667	NA	79660	66813	66718
dr0m_0020302	c2hy_0190001	1	0.9748	1.1832	0.2367	-0.0116	0.0052	0.0051	0.0092	0.87931	1.29577	-0.020733139132972	79660	66813	66718
dr0m_0020302	c2hy_0200001	0.1702	0.3007	0.566	0.5714	-0.0149	0.0043	0.0051	0.04	0.87931	5.19481	-0.0191586860576561	79660	66813	66718
dr0m_0020302	c2hy_asq_acomu	-0.0116	0.2832	-0.0408	0.9674	0.0248	0.0048	0.0051	0.066	0.87931	7.02128	0.0304131926762215	79660	57999	57919
dr0m_0020302	c2hy_asq_bgm	0.2032	0.2937	0.6918	0.4891	0.0122	0.0057	0.0051	0.0652	0.87931	7.01075	0.0112598303420689	79660	56053	55975
dr0m_0020302	c2hy_asq_cfm	0.3334	0.3953	0.8432	0.3991	0.0199	0.0046	0.0051	0.0357	0.87931	4.89041	0.0196582245274543	79660	56066	55988
dr0m_0020302	c2hy_asq_dproblem	0.1259	0.2895	0.4347	0.6638	0.0249	0.0054	0.0051	0.0588	0.87931	7.08434	0.0284699935989679	79660	56035	55957
dr0m_0020302	c2hy_asq_epersonal	0.0236	0.2504	0.0942	0.9249	0.0218	0.0048	0.0051	0.0734	0.87931	8.24719	0.026710818648892	79660	55716	55639
dr0m_0020302	c2hy_asq_total	0.2177	0.2774	0.7847	0.4326	0.0236	0.0049	0.0051	0.0765	0.87931	8.89535	0.0446316522234441	79660	20259	20137
dr0m_0020302	c2hy_bmi	-0.1781	0.2147	-0.8297	0.4067	-0.0075	0.006	0.0051	0.2398	0.87931	16.2027	-0.00255954621451696	79660	62863	62777
dr0m_0020302	c2hy_psi_cf	-0.6706	0.533	-1.2582	0.2083	-0.0119	0.0053	0.0051	0.0273	0.87931	4.33333	-0.0041582479875273	79660	79449	78869
dr0m_0020302	c2y_0010001	-0.2192	1.4339	-0.1529	0.8785	0.0098	0.0054	0.0051	0.0024	0.87931	0.40678	0.0112655773323052	79660	70178	70075
dr0m_0020302	c2y_0010101	-0.7417	0.6483	-1.1441	0.2526	-0.0014	0.005	0.0051	0.015	0.87931	2.34375	0.00504420589405123	79660	70178	70075
dr0m_0020302	c2y_0010201	NA	NA	NA	NA	-0.0121	0.0056	0.0051	-9e-04	0.87931	-0.138462	NA	79660	70178	70075
dr0m_0020302	c2y_0010301	-0.0664	0.6943	-0.0957	0.9238	-6e-04	0.0051	0.0051	0.0078	0.87931	1.27869	-0.000222833318437737	79660	70178	70075
dr0m_0020302	c2y_0030002_checked	0.092	0.1578	0.5829	0.5599	-0.0074	0.0058	0.0051	0.2606	0.87931	11.8455	-0.0160391478608805	79660	40817	40563
dr0m_0020302	c2y_0040101	NA	NA	NA	NA	-0.0351	0.0048	0.0051	-0.0016	0.87931	-0.313725	NA	79660	68351	68253
dr0m_0020302	c2y_0041001	NA	NA	NA	NA	NA	NA	0.0051	6e-04	0.87931	0.111111	NA	79660	70178	70075
dr0m_0020302	c2y_0041101	0.8321	4.1838	0.1989	0.8424	-0.0062	0.005	0.0051	0.0013	0.87931	0.236364	-0.00878598275088553	79660	70178	70075
dr0m_0020302	c2y_0041201	-0.7622	1.058	-0.7204	0.4713	-0.0109	0.0051	0.0051	0.0045	0.87931	0.714286	-0.00801719122010869	79660	70178	70075
dr0m_0020302	c2y_0041301	NA	NA	NA	NA	-0.0019	0.0049	0.0051	-8e-04	0.87931	-0.137931	NA	79660	68351	68253
dr0m_0020302	c2y_0041401	0.6999	1.0258	0.6823	0.495	0.006	0.0051	0.0051	0.004	0.87931	0.57971	0.00334068143630608	79660	68351	68253
dr0m_0020302	c2y_0041501	-0.0345	0.6754	-0.0511	0.9592	6e-04	0.0049	0.0051	0.0085	0.87931	1.37097	0.000881815532420932	79660	68351	68253
dr0m_0020302	c2y_0041601	0.0621	0.9225	0.0673	0.9464	-0.0177	0.0048	0.0051	0.0039	0.87931	0.639344	-0.0195003993865518	79660	68351	68253
dr0m_0020302	c2y_0041701	NA	NA	NA	NA	-0.0075	0.0049	0.0051	-7e-04	0.87931	-0.127273	NA	79660	68351	68253
dr0m_0020302	c2y_0041801	0.9467	0.7935	1.1931	0.2328	-0.0106	0.0055	0.0051	0.0167	0.87931	2.31944	-0.0204195784449086	79660	68351	68253
dr0m_0020302	c2y_0041901	0.6367	3.1413	0.2027	0.8394	-0.001	0.0052	0.0051	0.0012	0.87931	0.210526	-0.00266461983001328	79660	68351	68253
dr0m_0020302	c2y_0042001	0.0795	0.8578	0.0927	0.9261	-0.0094	0.0046	0.0051	0.0041	0.87931	0.66129	-0.0105746343134784	79660	68351	68253
dr0m_0020302	c2y_0042101	-1	0.8962	-1.1932	0.2328	0.0073	0.0049	0.0051	0.0104	0.87931	1.50725	0.015802201933105	79660	68351	68253
dr0m_0020302	c2y_0042201	0.1111	0.8573	0.1295	0.8969	-0.006	0.0051	0.0051	0.0051	0.87931	0.822581	-0.00708944045227638	79660	68351	68253
dr0m_0020302	c2y_0042301	-0.1953	0.5036	-0.3878	0.6982	-0.0051	0.0053	0.0051	0.0171	0.87931	2.40845	-0.00373132444826302	79660	68351	68253
dr0m_0020302	c2y_0042401	0.6503	0.6328	1.0276	0.3041	-0.0053	0.0053	0.0051	0.0142	0.87931	1.97222	-0.0113738210705596	79660	68351	68253
dr0m_0020302	c2y_0042501	-0.1674	0.6808	-0.2459	0.8057	0.0061	0.0051	0.0051	0.0092	0.87931	1.41538	0.0077972115611092	79660	68351	68253
dr0m_0020302	c2y_0050301	NA	NA	NA	NA	-0.0233	0.005	0.0051	-0.0012	0.87931	-0.2	NA	79660	68351	68253
dr0m_0020302	c2y_0050601	NA	NA	NA	NA	-0.0126	0.005	0.0051	-0.0048	0.87931	-0.827586	NA	79660	68351	68253
dr0m_0020302	c2y_0051001	-1	2.6099	-0.462	0.6441	-5e-04	0.0046	0.0051	0.0023	0.87931	0.359375	0.00360287546214017	79660	68351	68253
dr0m_0020302	c2y_0053101	-0.4253	0.3429	-1.2402	0.2149	0.0016	0.0056	0.0051	0.0551	0.87931	6.40698	0.00913720824669687	79660	68351	68253
dr0m_0020302	c2y_0053102	-0.4881	0.3664	-1.3319	0.1829	0.001	0.0057	0.0051	0.058	0.87931	6.59091	0.00978821925978479	79660	68351	68253
dr0m_0020302	c2y_0060001	0.3443	0.5943	0.5793	0.5624	-0.0268	0.0048	0.0051	0.0118	0.87931	1.90323	-0.0319146046577109	79660	68351	68253
dr0m_0020302	c2y_0060101	0.2062	0.3208	0.6427	0.5204	-0.0017	0.005	0.0051	0.0409	0.87931	4.59551	-0.00504509217778715	79660	60702	60618
dr0m_0020302	c2y_0060201	0.095	0.3909	0.243	0.808	-0.0011	0.005	0.0051	0.0213	0.87931	3.04286	-0.00220859480521568	79660	68351	68253
dr0m_0020302	c2y_0060401	NA	NA	NA	NA	-0.0037	0.0048	0.0051	-0.0104	0.87931	-1.7931	NA	79660	68351	68253
dr0m_0020302	c2y_0061301	-1	0.6999	-1.4827	0.1382	-0.0147	0.0052	0.0051	0.0201	0.87931	2.91304	-0.00545378841274757	79660	68351	68253
dr0m_0020302	c2y_0061401	0.2678	0.5235	0.5117	0.6089	-0.0128	0.0053	0.0051	0.0166	0.87931	2.72131	-0.0164813880989073	79660	68351	68253
dr0m_0020302	c2y_0061501	-0.5629	0.6333	-0.8888	0.3741	-0.0141	0.0051	0.0051	0.0121	0.87931	1.75362	-0.0109237413925992	79660	68280	68182
dr0m_0020302	c2y_0061601	0.462	1.1922	0.3875	0.6984	-0.0077	0.0049	0.0051	0.0047	0.87931	0.758065	-0.0106386082532611	79660	68351	68253
dr0m_0020302	c2y_0061901	-0.6513	1.1204	-0.5813	0.561	-0.0058	0.0053	0.0051	0.0045	0.87931	0.703125	-0.00316551837243142	79660	68351	68253
dr0m_0020302	c2y_0062001	-0.4	0.6345	-0.6304	0.5284	0.0029	0.0048	0.0051	0.0124	0.87931	1.9375	0.00637196669958759	79660	68351	68253
dr0m_0020302	c2y_0062101	0.135	0.7427	0.1818	0.8557	-0.003	0.0051	0.0051	0.0069	0.87931	1.09524	-0.0040685859839104	79660	68351	68253
dr0m_0020302	c2y_0062201	0.0268	0.4576	0.0586	0.9533	-0.0021	0.0046	0.0051	0.0145	0.87931	1.93333	-0.00252557927330426	79660	68351	68253
dr0m_0020302	c2y_0062301	NA	NA	NA	NA	-0.0176	0.0047	0.0051	-0.002	0.87931	-0.30303	NA	79660	68351	68253
dr0m_0020302	c2y_0062401	0.44	0.4928	0.893	0.3718	-0.0086	0.0051	0.0051	0.0183	0.87931	3.26786	-0.0137089917665247	79660	68351	68253
dr0m_0020302	c2y_0062601	0.1055	0.5292	0.1993	0.8421	-0.0028	0.0048	0.0051	0.0109	0.87931	1.94643	-0.00384448112455729	79660	68351	68253
dr0m_0020302	c2y_0062701	NA	NA	NA	NA	0.0029	0.0052	0.0051	-4.4094e-05	0.87931	-0.00711194	NA	79660	68351	68253
dr0m_0020302	c2y_0070001	-0.3765	0.3823	-0.9849	0.3247	-0.0037	0.0048	0.0051	0.0294	0.87931	4.0274	0.000620883162555145	79660	68351	68253
dr0m_0020302	c2y_0070002	-0.1067	0.3775	-0.2827	0.7774	-0.0086	0.0046	0.0051	0.0244	0.87931	3.43662	-0.00822906706989071	79660	68351	68253
dr0m_0020302	c2y_0070101	0.1617	0.5256	0.3077	0.7583	-0.0092	0.0052	0.0051	0.0138	0.87931	2	-0.0114107206296059	79660	68351	68253
dr0m_0020302	c2y_0070201	-0.1137	0.4069	-0.2795	0.7799	-0.017	0.0047	0.0051	0.0188	0.87931	2.9375	-0.0174748181046839	79660	68351	68253
dr0m_0020302	c2y_0070301b	NA	NA	NA	NA	-0.0277	0.0047	0.0051	-2e-04	0.87931	-0.0338983	NA	79660	60213	60128
dr0m_0020302	c2y_0080001_1	-0.2855	0.4705	-0.6069	0.5439	-0.0024	0.0051	0.0051	0.0208	0.87931	3.25	0.000366650101641799	79660	69210	69108
dr0m_0020302	c2y_0080001_2	0.1752	0.3927	0.446	0.6556	0.0232	0.0051	0.0051	0.0219	0.87931	3.47619	0.0233917184082107	79660	69210	69108
dr0m_0020302	c2y_0090001b2	NA	NA	NA	NA	0.0124	0.0046	0.0051	-0.008	0.87931	-1.37931	NA	79660	79676	79556
dr0m_0020302	c2y_0090002	-0.7751	0.6166	-1.2571	0.2087	0.0177	0.0058	0.0051	0.0207	0.87931	3	0.0274546404976598	79660	68351	68253
dr0m_0020302	c2y_0100001_2	0.1388	0.3939	0.3523	0.7246	-0.0031	0.0049	0.0051	0.0196	0.87931	2.9697	-0.00475797464519693	79660	70019	69917
dr0m_0020302	c2y_0100001_3	0.2188	0.421	0.5196	0.6033	-0.0047	0.0053	0.0051	0.0195	0.87931	2.70833	-0.00729231770538036	79660	70019	69917
dr0m_0020302	c2y_0100001_4	-0.1813	0.6887	-0.2633	0.7923	-0.0052	0.0053	0.0051	0.008	0.87931	1.25	-0.00442845280117019	79660	69945	69843
dr0m_0020302	c2y_0100102	-0.1234	0.2766	-0.446	0.6556	-0.0054	0.0044	0.0051	0.0417	0.87931	5.27848	-0.00413592874953209	79660	68351	68253
dr0m_0020302	c2y_0100203	0.157	0.3839	0.4089	0.6826	-0.0047	0.0045	0.0051	0.022	0.87931	3.23529	-0.00683713348899302	79660	68351	68253
dr0m_0020302	c2y_0100301	-0.0278	0.4441	-0.0627	0.95	-0.0013	0.0045	0.0051	0.0162	0.87931	2.38235	-0.00116518383248981	79660	68351	68253
dr0m_0020302	c2y_0100304	0.6127	0.9411	0.651	0.515	-0.0102	0.005	0.0051	0.0051	0.87931	0.894737	-0.0143273897544097	79660	67101	67005
dr0m_0020302	c2y_0100501_3	-1	1.0675	-1.4081	0.1591	0.0173	0.005	0.0051	0.0093	0.87931	1.55	0.0290510391290593	79660	69945	69843
dr0m_0020302	c2y_0100602	-0.1698	0.426	-0.3987	0.6901	0.0017	0.0053	0.0051	0.0228	0.87931	3.35294	0.00373232492578664	79660	67525	67428
dr0m_0020302	c2y_0100703	0.0935	0.4667	0.2003	0.8413	0.0057	0.0051	0.0051	0.0153	0.87931	2.42857	0.00542722535709386	79660	67571	67475
dr0m_0020302	c2y_0100801	-0.1239	0.5208	-0.2379	0.8119	0.006	0.0051	0.0051	0.012	0.87931	1.96721	0.00773583128500044	79660	64063	63970
dr0m_0020302	c2y_0101102	0.2165	0.6293	0.3439	0.7309	0.007	0.0049	0.0051	0.0101	0.87931	1.62903	0.00606003139093003	79660	68351	68253
dr0m_0020302	c2y_0102001_3	NA	NA	NA	NA	4.664e-05	0.0054	0.0051	-5e-04	0.87931	-0.0877193	NA	79660	69945	69843
dr0m_0020302	c2y_0103501_2	-0.0161	0.4694	-0.0343	0.9727	-0.0118	0.0052	0.0051	0.0157	0.87931	2.34328	-0.0126323424976134	79660	70403	69885
dr0m_0020302	c2y_0103501_3	NA	NA	NA	NA	NA	NA	0.0051	5e-04	0.87931	0.0833333	NA	79660	70403	69885
dr0m_0020302	c2y_0104001_2	0.1104	0.4536	0.2433	0.8078	-0.0145	0.0055	0.0051	0.0185	0.87931	2.68116	-0.016809255927456	79660	70403	69885
dr0m_0020302	c2y_0104001_3	NA	NA	NA	NA	0.0066	0.0049	0.0051	-0.0028	0.87931	-0.491228	NA	79660	70403	69885
dr0m_0020302	c2y_0104501_2	NA	NA	NA	NA	-0.0083	0.0047	0.0051	-0.009	0.87931	-1.55172	NA	79660	68095	67998
dr0m_0020302	c2y_0105001_2	-0.459	0.3972	-1.1556	0.2478	-0.0166	0.0049	0.0051	0.0227	0.87931	3.28986	-0.0132256793937123	79660	68095	67998
dr0m_0020302	c2y_0105001_3	0.1189	1.2576	0.0946	0.9247	9e-04	0.005	0.0051	0.0027	0.87931	0.457627	0.000538183811194232	79660	67753	67655
dr0m_0020302	c2y_0105501	0.2747	0.4206	0.6532	0.5136	0.005	0.0051	0.0051	0.0199	0.87931	3.01515	0.00267164204371541	79660	68351	68253
dr0m_0020302	c2y_0105601	-0.761	0.817	-0.9315	0.3516	0.0036	0.0047	0.0051	0.0077	0.87931	1.24194	0.00871666451784122	79660	68351	68253
dr0m_0020302	c2y_0105701	0.805	0.6306	1.2767	0.2017	4e-04	0.0053	0.0051	0.0154	0.87931	2.52459	-0.00677118551394441	79660	68351	68253
dr0m_0020302	c2y_0110001	-0.0955	0.2524	-0.3782	0.7053	-0.0188	0.0047	0.0051	0.0618	0.87931	7.53659	-0.0192824898291006	79660	68351	68253
dr0m_0020302	c2y_0120001	0.0855	0.2582	0.331	0.7407	-0.0243	0.0045	0.0051	0.0519	0.87931	6.32927	-0.0284818151709893	79660	68351	68253
dr0m_0020302	c2y_0120101	-0.0402	0.291	-0.1381	0.8902	-0.0271	0.0045	0.0051	0.0463	0.87931	5.7875	-0.0294435227996089	79660	68351	68253
dr0m_0020302	c2y_0120201	0.2272	0.3461	0.6564	0.5116	-0.0211	0.0047	0.0051	0.0342	0.87931	3.8427	-0.0263323336929227	79660	68351	68253
dr0m_0020302	c2y_0120301	NA	NA	NA	NA	NA	NA	0.0051	4e-04	0.87931	0.0689655	NA	79660	67552	67454
dr0m_0020302	c2y_0130001	0.5029	0.548	0.9178	0.3587	-0.0278	0.0053	0.0051	0.0192	0.87931	3.09677	-0.0354631168739125	79660	68351	68253
dr0m_0020302	c2y_0140001	-0.8794	2.5962	-0.3387	0.7348	-0.0221	0.005	0.0051	0.0016	0.87931	0.285714	-0.0214524133738811	79660	68351	68253
dr0m_0020302	c2y_0150001	0.6651	1.0657	0.6241	0.5326	-0.0194	0.0049	0.0051	0.0049	0.87931	0.753846	-0.0244462358007392	79660	68181	68085
dr0m_0020302	c2y_0160001	-0.0778	0.2521	-0.3086	0.7576	-0.0063	0.0054	0.0051	0.057	0.87931	5.7	-0.0056864177689906	79660	67882	67786
dr0m_0020302	c2y_0170001	0.0612	0.2488	0.246	0.8057	-0.0084	0.0054	0.0051	0.0528	0.87931	5.33333	-0.0107053476196576	79660	63955	63865
dr0m_0020302	c2y_0170101	0.0892	0.2613	0.3413	0.7329	-0.0104	0.0053	0.0051	0.0517	0.87931	4.92381	-0.0134776694127155	79660	63742	63652
dr0m_0020302	c2y_0170401	0.3803	0.4886	0.7783	0.4364	-0.0122	0.0054	0.0051	0.0192	0.87931	2.86567	-0.0176168742243543	79660	63916	63826
dr0m_0020302	c2y_0180001	0.0349	0.3069	0.1138	0.9094	-0.0065	0.0051	0.0051	0.0357	0.87931	4.3012	-0.00766657228004133	79660	68134	68037
dr0m_0020302	c2y_0190001	0.2036	0.2484	0.8198	0.4124	-2e-04	0.0048	0.0051	0.0645	0.87931	6.32353	-0.00405191442818284	79660	68258	68161
dr0m_0020302	c2y_0200001	0.3907	1.5705	0.2488	0.8035	-0.0064	0.0052	0.0051	0.0023	0.87931	0.319444	-0.00830067708105716	79660	68097	68001
dr0m_0020302	c2y_0210001	NA	NA	NA	NA	-0.009	0.0053	0.0051	-0.0014	0.87931	-0.191781	NA	79660	68104	68007
dr0m_0020302	c2y_0210101	1	1.1708	0.903	0.3665	-0.0118	0.0052	0.0051	0.0072	0.87931	0.935065	-0.0193040371462398	79660	68116	68019
dr0m_0020302	c2y_0210201	-0.4028	0.8141	-0.4948	0.6207	-0.0081	0.005	0.0051	0.0067	0.87931	1.06349	-0.00648740663498769	79660	67626	67530
dr0m_0020302	c2y_0210202	-0.1163	0.665	-0.1749	0.8611	-0.0068	0.0051	0.0051	0.0086	0.87931	1.34375	-0.00666759613830703	79660	67601	67505
dr0m_0020302	c2y_0210203	0.5921	0.7749	0.7641	0.4448	-0.0086	0.0051	0.0051	0.0079	0.87931	1.29508	-0.0131658548671072	79660	67995	67897
dr0m_0020302	c2y_0210204	NA	NA	NA	NA	-0.0068	0.0051	0.0051	-0.0019	0.87931	-0.296875	NA	79660	68102	68004
dr0m_0020302	c2y_0210205	NA	NA	NA	NA	-0.0123	0.0053	0.0051	-0.0015	0.87931	-0.220588	NA	79660	67881	67784
dr0m_0020302	c2y_0210206	NA	NA	NA	NA	-0.0191	0.005	0.0051	-4e-04	0.87931	-0.0727273	NA	79660	67868	67770
dr0m_0020302	c2y_0210207	0.4822	0.5063	0.9525	0.3409	-0.0256	0.0051	0.0051	0.0197	0.87931	3.28333	-0.0334018969815774	79660	66059	65962
dr0m_0020302	c2y_0210208	NA	NA	NA	NA	-0.0226	0.005	0.0051	-0.0033	0.87931	-0.55	NA	79660	68351	68253
dr0m_0020302	c2y_0210209	NA	NA	NA	NA	NA	NA	0.0051	7e-04	0.87931	0.127273	NA	79660	68351	68253
dr0m_0020302	c2y_0210210	NA	NA	NA	NA	-0.0111	0.0048	0.0051	-0.0047	0.87931	-0.824561	NA	79660	68351	68253
dr0m_0020302	c2y_0210211	0.2377	0.6976	0.3407	0.7333	-0.0085	0.0053	0.0051	0.0065	0.87931	1.01562	-0.0106196341538015	79660	68351	68253
dr0m_0020302	c2y_0210212	-0.8652	0.7377	-1.1728	0.2409	-0.0024	0.0046	0.0051	0.0098	0.87931	1.60656	0.00354844019965746	79660	68351	68253
dr0m_0020302	c2y_0220001	-0.0574	0.5056	-0.1135	0.9096	0.0082	0.005	0.0051	0.0129	0.87931	2.01562	0.00941551074467386	79660	68351	68253
dr0m_0020302	c2y_0240001	0.2401	0.45	0.5336	0.5936	0.0166	0.005	0.0051	0.0174	0.87931	2.63636	0.0158634448700012	79660	68351	68253
dr0m_0020302	c2y_0250001	0.5283	0.8312	0.6356	0.5251	0.01	0.0054	0.0051	0.0067	0.87931	1.11667	0.00776877862471671	79660	68351	68253
dr0m_0020302	c2y_0260001	0.0371	0.5128	0.0723	0.9424	0.0117	0.0048	0.0051	0.014	0.87931	2	0.0124545912368396	79660	68351	68253
dr0m_0020302	c2y_0270001	-0.0817	0.8076	-0.1012	0.9194	-0.0031	0.0046	0.0051	0.0049	0.87931	0.803279	-0.00295781921050529	79660	68351	68253
dr0m_0020302	c2y_0280001	NA	NA	NA	NA	NA	NA	0.0051	2e-04	0.87931	0.0273973	NA	79660	68351	68253
dr0m_0020302	c2y_0290001	0.6143	0.455	1.3499	0.177	-0.011	0.0047	0.0051	0.0457	0.87931	6.01316	-0.0218296150358033	79660	68351	68253
dr0m_0020302	c2y_0300001	-0.3851	0.4666	-0.8252	0.4093	-0.0122	0.0047	0.0051	0.0185	0.87931	2.89062	-0.00961132196201904	79660	67848	67751
dr0m_0020302	c2y_0310001	0.0457	0.7599	0.0601	0.952	-0.025	0.0055	0.0051	0.0064	0.87931	1	-0.0274824927880781	79660	68172	68074
dr0m_0020302	c2y_0320001	-0.3779	0.3924	-0.9631	0.3355	-0.0125	0.0054	0.0051	0.03	0.87931	4.05405	-0.00901505256127881	79660	68182	68085
dr0m_0020302	c2y_0330101	-0.4474	0.6292	-0.711	0.4771	0.0362	0.0053	0.0051	0.0142	0.87931	2.18462	0.0434029009156835	79660	68212	68114
dr0m_0020302	c2y_0330201	-0.3621	0.6487	-0.5582	0.5767	0.0341	0.0052	0.0051	0.0084	0.87931	1.23529	0.0395695485451626	79660	68106	68008
dr0m_0020302	c2y_0340001	0.1525	0.3732	0.4087	0.6827	-0.0062	0.0046	0.0051	0.0236	0.87931	3.63077	-0.00850737217127162	79660	68169	68071
dr0m_0020302	c2y_0350001	0.2839	0.6986	0.4064	0.6844	-0.0034	0.0048	0.0051	0.0086	0.87931	1.34375	-0.00559818173426712	79660	68208	68110
dr0m_0020302	c2y_0360001	NA	NA	NA	NA	0.0156	0.0049	0.0051	-0.0022	0.87931	-0.349206	NA	79660	68198	68100
dr0m_0020302	c2y_0360201	-0.8798	0.7707	-1.1416	0.2536	-0.0053	0.0051	0.0051	0.0204	0.87931	1.74359	0.00327970420880076	79660	68202	68104
dr0m_0020302	c2y_0450001	0.6373	1.8203	0.3501	0.7262	-0.0115	0.0045	0.0051	0.0021	0.87931	0.323077	-0.0149466968616767	79660	64404	64316
dr0m_0020302	c2y_0460001	0.0868	0.3205	0.2707	0.7867	-0.0176	0.005	0.0051	0.0364	0.87931	5.35294	-0.0208193167872812	79660	67114	67018
dr0m_0020302	c2y_asq_acomu	-0.191	0.2703	-0.7068	0.4797	0.0259	0.0055	0.0051	0.0949	0.87931	10.4286	0.0359937325656494	79660	59733	59645
dr0m_0020302	c2y_asq_bgm	0.188	0.2412	0.7795	0.4357	0.0173	0.0057	0.0051	0.0941	0.87931	11.6173	0.0170181034234562	79660	58159	58079
dr0m_0020302	c2y_asq_cfm	0.5327	0.4018	1.3261	0.1848	0.0098	0.0049	0.0051	0.0439	0.87931	5.55696	0.00360180925219121	79660	58174	58094
dr0m_0020302	c2y_asq_dproblem	0.5864	0.4522	1.2969	0.1947	0.0169	0.0052	0.0051	0.0358	0.87931	4.36585	0.0121359782173158	79660	58136	58056
dr0m_0020302	c2y_asq_epersonal	0.243	0.3806	0.6384	0.5232	0.0193	0.0052	0.0051	0.0352	0.87931	4.09302	0.019777477975261	79660	58088	58008
dr0m_0020302	c2y_asq_total	0.2468	0.2699	0.9144	0.3605	0.0227	0.0056	0.0051	0.079	0.87931	8.97727	0.0254238705497235	79660	47983	47914
dr0m_0020302	c2y_bmi	-0.1552	0.2023	-0.7673	0.4429	-0.0058	0.0057	0.0051	0.237	0.87931	16.4583	-0.00145094956552364	79660	60593	60505
dr0m_0020302	c3hy_0010101	0.1489	0.5126	0.2905	0.7714	-0.0089	0.0051	0.0051	0.0138	0.87931	1.84	-0.0112217671894651	79660	65763	65289
dr0m_0020302	c3hy_0010201	1	1.0162	0.9919	0.3213	-0.0191	0.0051	0.0051	0.0076	0.87931	1.11765	-0.0276250682067484	79660	65763	65289
dr0m_0020302	c3hy_0010301	NA	NA	NA	NA	-0.0127	0.005	0.0051	-0.0017	0.87931	-0.25	NA	79660	65763	65289
dr0m_0020302	c3hy_0030002	0.1149	0.1616	0.7112	0.4769	0.0018	0.0055	0.0051	0.3623	0.87931	15.417	-0.00369549113335276	79660	65763	65289
dr0m_0020302	c3hy_0080102	NA	NA	NA	NA	-5e-04	0.0048	0.0051	-0.0055	0.87931	-0.916667	NA	79660	65763	65289
dr0m_0020302	c3hy_0081001	-1	2.4606	-0.6203	0.5351	0.023	0.0055	0.0051	0.0024	0.87931	0.393443	0.0309945139190035	79660	65550	65079
dr0m_0020302	c3hy_0082002	-0.263	0.4538	-0.5795	0.5623	0.0111	0.0048	0.0051	0.0305	0.87931	2.52066	0.0158692520442891	79660	65763	65289
dr0m_0020302	c3hy_0083001	NA	NA	NA	NA	NA	NA	0.0051	0.001	0.87931	0.140845	NA	79660	65763	65289
dr0m_0020302	c3hy_0083002	0.2774	0.9094	0.3051	0.7603	-0.007	0.0051	0.0051	0.0055	0.87931	0.808824	-0.00927847870668753	79660	65763	65289
dr0m_0020302	c3hy_0084001	0.9665	3.1033	0.3115	0.7554	-0.0159	0.0049	0.0051	0.0021	0.87931	0.304348	-0.0211138968137149	79660	63210	63120
dr0m_0020302	c3hy_0085001	0.2678	1.0203	0.2625	0.793	-0.0167	0.0058	0.0051	0.0049	0.87931	0.671233	-0.0202140495164172	79660	63210	63120
dr0m_0020302	c3hy_0086001	-0.3472	0.8827	-0.3933	0.6941	8e-04	0.0055	0.0051	0.006	0.87931	0.895522	0.00283571915684582	79660	63210	63120
dr0m_0020302	c3hy_0087001	-0.4728	0.6395	-0.7394	0.4597	0.0084	0.0056	0.0051	0.0123	0.87931	1.75714	0.0134933682728213	79660	60769	60682
dr0m_0020302	c3hy_0090001	0.4902	1.3765	0.3561	0.7218	0.0037	0.0047	0.0051	0.0029	0.87931	0.367089	0.0023034862478529	79660	62609	62520
dr0m_0020302	c3hy_0090101	1	11.1354	0.2781	0.7809	-0.0105	0.0047	0.0051	0.0014	0.87931	0.233333	-0.0202987023555225	79660	61586	61502
dr0m_0020302	c3hy_0090201	NA	NA	NA	NA	NA	NA	0.0051	7e-04	0.87931	0.111111	NA	79660	36752	36702
dr0m_0020302	c3hy_0090401	0.0868	1.0003	0.0868	0.9308	0.0046	0.0049	0.0051	0.0036	0.87931	0.514286	0.00482039395421438	79660	63210	63120
dr0m_0020302	c3hy_0090601	-0.3269	0.9346	-0.3498	0.7265	-0.001	0.0046	0.0051	0.0053	0.87931	0.815385	0.000578232254075454	79660	63195	63105
dr0m_0020302	c3hy_0090801	0.5966	0.7824	0.7625	0.4457	0.0039	0.0052	0.0051	0.0075	0.87931	1.31579	0.000699042234848489	79660	63210	63120
dr0m_0020302	c3hy_0091001	0.011	0.5093	0.0216	0.9827	-0.0093	0.0048	0.0051	0.0112	0.87931	1.72308	-0.0106248978784285	79660	63210	63120
dr0m_0020302	c3hy_0091201	NA	NA	NA	NA	0.0084	0.0044	0.0051	-0.013	0.87931	-2.03125	NA	79660	63210	63120
dr0m_0020302	c3hy_0091401	NA	NA	NA	NA	-0.006	0.0051	0.0051	-0.0012	0.87931	-0.196721	NA	79660	63210	63120
dr0m_0020302	c3hy_asq_acomu	0.2003	0.3534	0.5667	0.5709	0.0091	0.0054	0.0051	0.0435	0.87931	5.50633	0.00768390195583874	79660	60244	60158
dr0m_0020302	c3hy_asq_bgm	0.3963	0.3225	1.2288	0.2192	0.019	0.0051	0.0051	0.0563	0.87931	7.40789	0.0157422492881598	79660	59758	59671
dr0m_0020302	c3hy_asq_cfm	0.0212	0.3199	0.0663	0.9471	0.025	0.0057	0.0051	0.0529	0.87931	6.78205	0.0294734491846349	79660	59541	59456
dr0m_0020302	c3hy_asq_dproblem	0.2084	0.3833	0.5437	0.5866	0.012	0.0057	0.0051	0.0431	0.87931	5.4557	0.00980253508976547	79660	71842	71739
dr0m_0020302	c3hy_asq_epersonal	0.3817	0.3787	1.0078	0.3136	0.0065	0.0053	0.0051	0.0429	0.87931	4.98837	0.00374688419522038	79660	39019	38957
dr0m_0020302	c3hy_asq_total	0.3113	0.3401	0.9152	0.3601	0.0172	0.0057	0.0051	0.0646	0.87931	8.17722	0.0297120002060895	79660	20259	20137
dr0m_0020302	c3hy_bmi	-0.1795	0.2128	-0.8434	0.399	-0.0118	0.006	0.0051	0.2701	0.87931	16.3697	-0.00778360180240375	79660	62924	62838
dr0m_0020302	c3hy_psi_cf	-0.3268	0.3875	-0.8433	0.3991	-0.0101	0.0053	0.0051	0.0334	0.87931	4.07317	-0.0101277079357064	79660	40824	40570
dr0m_0020302	c3y_0010101	-0.436	0.6128	-0.7115	0.4767	-0.0038	0.0054	0.0051	0.0108	0.87931	1.61194	-0.000926751308695178	79660	66813	66718
dr0m_0020302	c3y_0010201	NA	NA	NA	NA	NA	NA	0.0051	9e-04	0.87931	0.130435	NA	79660	66813	66718
dr0m_0020302	c3y_0010301	0.7765	2.8932	0.2684	0.7884	-0.0099	0.0056	0.0051	0.0018	0.87931	0.26087	-0.0132236910659882	79660	66813	66718
dr0m_0020302	c3y_0030002_checked	-0.0107	0.1514	-0.0709	0.9435	0.0027	0.0054	0.0051	0.3134	0.87931	14.3105	0.00510990578756897	79660	40817	40563
dr0m_0020302	c3y_0040001_1	-0.4875	0.7364	-0.662	0.508	0.003	0.0049	0.0051	0.0083	0.87931	1.22059	0.00647278470754766	79660	67753	67655
dr0m_0020302	c3y_0040001_2	0.2693	0.5724	0.4704	0.6381	-0.0024	0.0048	0.0051	0.0111	0.87931	1.65672	-0.00467018064472374	79660	67753	67655
dr0m_0020302	c3y_0050001_1	-0.0025	0.4051	-0.0062	0.995	0.0065	0.0046	0.0051	0.022	0.87931	3.18841	0.00718508062504275	79660	67701	67603
dr0m_0020302	c3y_0050001_2	-0.0589	0.6147	-0.0958	0.9237	0.0049	0.005	0.0051	0.0089	0.87931	1.28986	0.00576258914908769	79660	67637	67539
dr0m_0020302	c3y_0050001_3	-0.1214	0.3042	-0.399	0.6899	-0.0016	0.0051	0.0051	0.0435	0.87931	6.30435	7.07181036001977e-05	79660	67613	67515
dr0m_0020302	c3y_0060001	0.2437	0.5144	0.4738	0.6357	-0.001	0.005	0.0051	0.0141	0.87931	1.98592	-0.00319070552268794	79660	66813	66718
dr0m_0020302	c3y_0082101	-0.2626	0.2945	-0.8917	0.3725	0.0032	0.0049	0.0051	0.0477	0.87931	5.54651	0.00780272253636595	79660	66813	66718
dr0m_0020302	c3y_0082102	-0.2277	0.2731	-0.8337	0.4044	0.002	0.005	0.0051	0.0549	0.87931	6.16854	0.0061895482911699	79660	66518	66423
dr0m_0020302	c3y_0091001	0.5	0.4392	1.1383	0.255	-0.0301	0.0049	0.0051	0.0302	0.87931	3.51163	-0.0398578358146097	79660	66682	66587
dr0m_0020302	c3y_0091101	-0.4738	0.393	-1.2056	0.228	0.0082	0.005	0.0051	0.0405	0.87931	4.55056	0.0162463305047009	79660	65376	65287
dr0m_0020302	c3y_0091201	-0.0757	0.2761	-0.2741	0.784	-0.0081	0.0049	0.0051	0.0365	0.87931	4.29412	-0.00808985328532806	79660	65376	65287
dr0m_0020302	c3y_0091301	NA	NA	NA	NA	NA	NA	0.0051	0.0013	0.87931	0.19403	NA	79660	65376	65287
dr0m_0020302	c3y_0091401	0.3141	0.5901	0.5322	0.5946	0.0058	0.0052	0.0051	0.0113	0.87931	1.66176	0.00406373083933311	79660	65295	65208
dr0m_0020302	c3y_0091501	0.1025	0.6247	0.1641	0.8697	0.0031	0.0055	0.0051	0.0102	0.87931	1.47826	0.0027080523870331	79660	65376	65287
dr0m_0020302	c3y_0092801	NA	NA	NA	NA	0.0019	0.0048	0.0051	-0.0066	0.87931	-0.985075	NA	79660	65361	65272
dr0m_0020302	c3y_0092901	0.861	1.1851	0.7265	0.4675	8e-04	0.0045	0.0051	0.0044	0.87931	0.733333	-0.00320959259192991	79660	65376	65287
dr0m_0020302	c3y_0093001	0.336	0.7991	0.4205	0.6741	-0.0103	0.0048	0.0051	0.0063	0.87931	0.969231	-0.0133659263924951	79660	65376	65287
dr0m_0020302	c3y_0093401	NA	NA	NA	NA	0.0015	0.0049	0.0051	-0.0078	0.87931	-1.2381	NA	79660	65376	65287
dr0m_0020302	c3y_0094701	NA	NA	NA	NA	-0.0062	0.0045	0.0051	-0.0024	0.87931	-0.428571	NA	79660	65376	65287
dr0m_0020302	c3y_0095301	-0.0094	0.7217	-0.013	0.9896	0.0059	0.0046	0.0051	0.0063	0.87931	1.05	0.00661258221967273	79660	65376	65287
dr0m_0020302	c3y_0095401	0.598	1.0612	0.5635	0.5731	-0.0052	0.0047	0.0051	0.0044	0.87931	0.6875	-0.00862158852146856	79660	65376	65287
dr0m_0020302	c3y_0100101	0.9367	0.9511	0.9848	0.3247	-0.0091	0.0049	0.0051	0.0062	0.87931	0.861111	-0.01541305578424	79660	65376	65287
dr0m_0020302	c3y_0100102	0.8761	0.8007	1.0942	0.2739	-0.0163	0.0051	0.0051	0.0087	0.87931	1.19178	-0.0240188633554022	79660	65376	65287
dr0m_0020302	c3y_0100201	1	15.5426	0.2252	0.8218	-0.0126	0.0045	0.0051	0.0014	0.87931	0.2	-0.0233575948268911	79660	65376	65287
dr0m_0020302	c3y_0100301b	0.4404	1.1013	0.3998	0.6893	-0.0212	0.0049	0.0051	0.0041	0.87931	0.554054	-0.0301439856848217	79660	45836	45765
dr0m_0020302	c3y_0110001_3	-0.3892	0.4568	-0.8522	0.3941	-0.0013	0.0053	0.0051	0.0212	0.87931	2.90411	0.00266899874122752	79660	67613	67515
dr0m_0020302	c3y_0110101	-0.2295	0.3039	-0.7552	0.4501	-6e-04	0.0046	0.0051	0.0383	0.87931	5.17568	0.00260109964072559	79660	65376	65287
dr0m_0020302	c3y_0110201	-0.5899	0.5211	-1.132	0.2576	0.006	0.0045	0.0051	0.0182	0.87931	2.56338	0.0124608638401251	79660	65376	65287
dr0m_0020302	c3y_0110301	-0.7938	0.6137	-1.2935	0.1958	0.0072	0.0046	0.0051	0.0184	0.87931	2.48649	0.0158346059453964	79660	65376	65287
dr0m_0020302	c3y_0110501_3	-0.6317	1.7664	-0.3576	0.7206	0.0084	0.0047	0.0051	0.0021	0.87931	0.368421	0.0112348927384017	79660	67669	67571
dr0m_0020302	c3y_0110601	-0.8571	0.7043	-1.2169	0.2236	0.0115	0.0047	0.0051	0.0151	0.87931	2.09722	0.0204398174123022	79660	65376	65287
dr0m_0020302	c3y_0110701	-0.2079	0.5953	-0.3492	0.7269	0.0087	0.005	0.0051	0.0103	0.87931	1.51471	0.0112097692437055	79660	65376	65287
dr0m_0020302	c3y_0110801	-0.0109	0.8314	-0.0131	0.9896	0.0078	0.0046	0.0051	0.0044	0.87931	0.666667	0.00894159339091664	79660	62090	62002
dr0m_0020302	c3y_0112001_3	NA	NA	NA	NA	-0.0024	0.0049	0.0051	-0.0015	0.87931	-0.254237	NA	79660	67669	67571
dr0m_0020302	c3y_0113501_2	0.4929	0.9663	0.5101	0.61	-0.0047	0.0048	0.0051	0.0043	0.87931	0.661538	-0.00744959016235783	79660	67682	67584
dr0m_0020302	c3y_0113501_3	NA	NA	NA	NA	0.0069	0.0047	0.0051	-0.0015	0.87931	-0.217391	NA	79660	67658	67561
dr0m_0020302	c3y_0114001_2	0.604	1.1648	0.5186	0.6041	-0.0199	0.005	0.0051	0.0042	0.87931	0.591549	-0.0245335359147255	79660	67658	67561
dr0m_0020302	c3y_0114001_3	NA	NA	NA	NA	2e-04	0.0056	0.0051	-0.0047	0.87931	-0.783333	NA	79660	65300	65211
dr0m_0020302	c3y_0114501_2	NA	NA	NA	NA	-0.0018	0.0047	0.0051	-0.0038	0.87931	-0.666667	NA	79660	65300	65211
dr0m_0020302	c3y_0115001_2	0.5668	0.5869	0.9657	0.3342	-0.0152	0.0048	0.0051	0.0175	0.87931	2.46479	-0.022419040530019	79660	65303	65215
dr0m_0020302	c3y_0115001_3	-0.3536	1.7658	-0.2003	0.8413	0.0035	0.0052	0.0051	0.0016	0.87931	0.231884	0.00489735551187743	79660	65303	65215
dr0m_0020302	c3y_0116001	0.6392	0.7556	0.846	0.3976	-0.0023	0.0044	0.0051	0.0083	0.87931	1.53704	-0.00688895451617767	79660	58660	58577
dr0m_0020302	c3y_0116101	NA	NA	NA	NA	0.0061	0.0047	0.0051	-0.0068	0.87931	-1.0625	NA	79660	64853	64764
dr0m_0020302	c3y_0116102	0.629	0.6666	0.9436	0.3454	-7e-04	0.0045	0.0051	0.0096	0.87931	1.43284	-0.00521641660956968	79660	64855	64766
dr0m_0020302	c3y_0120001	0.0938	0.2805	0.3345	0.738	-0.0237	0.0053	0.0051	0.0525	0.87931	5.41237	-0.0286715609729828	79660	64853	64764
dr0m_0020302	c3y_0130001	0.134	0.3154	0.425	0.6708	-0.0231	0.0051	0.0051	0.0375	0.87931	4.03226	-0.028109269729765	79660	64768	64679
dr0m_0020302	c3y_0130101	0.19	0.3009	0.6314	0.5278	-0.0223	0.0053	0.0051	0.0494	0.87931	4.94	-0.0285664533697641	79660	64769	64680
dr0m_0020302	c3y_0130201	0.7611	0.5533	1.3757	0.1689	-0.0253	0.0049	0.0051	0.0303	0.87931	3.06061	-0.038237993132888	79660	64768	64679
dr0m_0020302	c3y_0130301	0.655	0.9196	0.7123	0.4763	-0.0182	0.0048	0.0051	0.0068	0.87931	0.957746	-0.0241884941756536	79660	64926	64837
dr0m_0020302	c3y_0140001	0.4992	0.4375	1.1411	0.2538	-0.0322	0.0053	0.0051	0.037	0.87931	4.5122	-0.0433684570889965	79660	65376	65287
dr0m_0020302	c3y_0150001	0.0981	0.5191	0.189	0.8501	-0.0203	0.0053	0.0051	0.013	0.87931	1.9697	-0.0234499333272568	79660	65376	65287
dr0m_0020302	c3y_0160001	1	1.1244	0.8958	0.3703	-0.0141	0.0055	0.0051	0.0064	0.87931	0.914286	-0.0214835868115202	79660	65207	65118
dr0m_0020302	c3y_0170001	0.2379	0.2829	0.8411	0.4003	-0.0053	0.0055	0.0051	0.0523	0.87931	5.50526	-0.0100553579699575	79660	64930	64841
dr0m_0020302	c3y_0180001	0.1143	0.2733	0.4184	0.6757	-0.0045	0.0055	0.0051	0.0483	0.87931	4.97938	-0.00726324057673556	79660	58162	58082
dr0m_0020302	c3y_0180101	0.1232	0.2729	0.4516	0.6516	-0.0067	0.0052	0.0051	0.0516	0.87931	5.54839	-0.0101612513335219	79660	57865	57787
dr0m_0020302	c3y_0180401	0.4769	0.5292	0.9011	0.3676	-0.0081	0.0051	0.0051	0.0188	0.87931	2.57534	-0.0143500221712103	79660	57966	57887
dr0m_0020302	c3y_0190001	0.0913	0.2908	0.3141	0.7534	-0.0073	0.0051	0.0051	0.0383	0.87931	3.94845	-0.00956633777648863	79660	65178	65089
dr0m_0020302	c3y_0200001	0.024	0.2321	0.1034	0.9176	-0.0037	0.0048	0.0051	0.0633	0.87931	6.52577	-0.00468651450183989	79660	65276	65187
dr0m_0020302	c3y_0210001	0.4196	0.6212	0.6755	0.4993	-0.0088	0.0054	0.0051	0.0101	0.87931	1.48529	-0.0128525041512473	79660	65158	65070
dr0m_0020302	c3y_0220001	0.3798	0.6186	0.6141	0.5392	-0.0075	0.0052	0.0051	0.0091	0.87931	1.35821	-0.0109649239153598	79660	65225	65137
dr0m_0020302	c3y_0220101	-0.5444	0.6224	-0.8747	0.3817	0.0053	0.0052	0.0051	0.0133	0.87931	1.84722	0.0104549838701388	79660	65006	64917
dr0m_0020302	c3y_0220201	-0.3586	0.8298	-0.4321	0.6656	-0.012	0.0052	0.0051	0.0047	0.87931	0.723077	-0.011650215314979	79660	64549	64462
dr0m_0020302	c3y_0220202	-0.8749	4.3331	-0.2019	0.84	-0.0075	0.0051	0.0051	0.0014	0.87931	0.215385	-0.0060264839567925	79660	64521	64435
dr0m_0020302	c3y_0220203	0.3121	0.8746	0.3569	0.7212	-0.0066	0.005	0.0051	0.0044	0.87931	0.733333	-0.00883175104486809	79660	65089	65001
dr0m_0020302	c3y_0220204	NA	NA	NA	NA	-0.0094	0.005	0.0051	-2e-04	0.87931	-0.03125	NA	79660	65141	65052
dr0m_0020302	c3y_0220205	NA	NA	NA	NA	NA	NA	0.0051	8e-04	0.87931	0.115942	NA	79660	64938	64849
dr0m_0020302	c3y_0220206	0.7769	1.5455	0.5027	0.6152	-0.0117	0.0054	0.0051	0.0024	0.87931	0.363636	-0.0157543740411227	79660	64929	64840
dr0m_0020302	c3y_0220207	NA	NA	NA	NA	NA	NA	0.0051	6e-04	0.87931	0.101695	NA	79660	62797	62709
dr0m_0020302	c3y_0220208	NA	NA	NA	NA	0.0047	0.0053	0.0051	-0.0032	0.87931	-0.533333	NA	79660	65376	65287
dr0m_0020302	c3y_0220209	0.2541	0.5192	0.4895	0.6245	-0.0041	0.0053	0.0051	0.0158	0.87931	2.46875	-0.00688497502475288	79660	65376	65287
dr0m_0020302	c3y_0220210	1	2.6633	0.6436	0.5198	-0.0133	0.0052	0.0051	0.0023	0.87931	0.370968	-0.0206483047569106	79660	65376	65287
dr0m_0020302	c3y_0220211	NA	NA	NA	NA	-0.0142	0.0052	0.0051	-0.003	0.87931	-0.517241	NA	79660	65376	65287
dr0m_0020302	c3y_0220212	NA	NA	NA	NA	-0.0101	0.0044	0.0051	-0.0047	0.87931	-0.746032	NA	79660	65376	65287
dr0m_0020302	c3y_0230001	0.0363	0.6827	0.0532	0.9576	0.0139	0.0048	0.0051	0.0066	0.87931	1.1	0.015243037389465	79660	65376	65287
dr0m_0020302	c3y_0240001	-0.5116	0.4777	-1.0708	0.2842	0.0341	0.0049	0.0051	0.031	0.87931	4.49275	0.0449404372257749	79660	65376	65287
dr0m_0020302	c3y_0250001	-0.7121	0.6419	-1.1093	0.2673	0.0421	0.0051	0.0051	0.0162	0.87931	2.38235	0.0535796637234327	79660	65376	65287
dr0m_0020302	c3y_0260001	0.0689	0.3268	0.2108	0.833	-0.0304	0.0046	0.0051	0.0292	0.87931	4.17143	-0.035047312523476	79660	65376	65287
dr0m_0020302	c3y_0270101	-0.2363	0.4849	-0.4873	0.626	-8e-04	0.0047	0.0051	0.0156	0.87931	2.32836	0.00123623781231079	79660	65376	65287
dr0m_0020302	c3y_0270201	-2e-04	0.8387	-2e-04	0.9998	-0.0073	0.0047	0.0051	0.0052	0.87931	0.732394	-0.00810984268111626	79660	65376	65287
dr0m_0020302	c3y_0270301	-0.5308	0.6739	-0.7878	0.4308	0.0086	0.005	0.0051	0.01	0.87931	1.53846	0.0133979363264934	79660	65376	65287
dr0m_0020302	c3y_0270401	-0.2132	0.3417	-0.624	0.5326	-0.0045	0.0053	0.0051	0.0359	0.87931	4.72368	-0.00215408142649717	79660	64843	64755
dr0m_0020302	c3y_0270501	-0.5413	0.5102	-1.061	0.2887	0.0014	0.005	0.0051	0.0215	0.87931	3.02817	0.00731583051147883	79660	65154	65066
dr0m_0020302	c3y_0270601	NA	NA	NA	NA	-0.0061	0.0048	0.0051	-0.0051	0.87931	-0.822581	NA	79660	65148	65060
dr0m_0020302	c3y_0280101	0.053	0.4302	0.1231	0.902	0.0032	0.0049	0.0051	0.0197	0.87931	2.9403	0.00304735422071093	79660	65244	65155
dr0m_0020302	c3y_0280201b	0.6666	1.085	0.6144	0.5389	-0.0081	0.0045	0.0051	0.0051	0.87931	0.689189	-0.0141837477332235	79660	45692	45621
dr0m_0020302	c3y_0280301b	NA	NA	NA	NA	0.0051	0.0051	0.0051	-0.0041	0.87931	-0.602941	NA	79660	45835	45765
dr0m_0020302	c3y_0280501b	-1	0.9948	-1.135	0.2564	0.0066	0.0054	0.0051	0.0089	0.87931	1.27143	0.0164495802689458	79660	45692	45621
dr0m_0020302	c3y_0280601b	1	1.9158	1.1217	0.262	-0.0091	0.0047	0.0051	0.0065	0.87931	0.866667	-0.0219767316473014	79660	73666	73559
dr0m_0020302	c3y_0280901b	NA	NA	NA	NA	0.0053	0.0049	0.0051	-0.0038	0.87931	-0.520548	NA	79660	60292	60196
dr0m_0020302	c3y_0290001	-0.0086	0.4872	-0.0177	0.9859	0.0172	0.0046	0.0051	0.0146	0.87931	2.08571	0.0193281921314528	79660	65026	64937
dr0m_0020302	c3y_0300001	0.1198	0.5898	0.203	0.8391	0.0164	0.005	0.0051	0.0111	0.87931	1.68182	0.017991381781809	79660	61135	61049
dr0m_0020302	c3y_0300002	-0.2171	0.5788	-0.375	0.7076	0.025	0.0051	0.0051	0.0142	0.87931	1.97222	0.0298798917003136	79660	64861	64772
dr0m_0020302	c3y_0300101	-0.0943	0.4252	-0.2217	0.8245	7e-04	0.005	0.0051	0.0207	0.87931	3.04412	0.00176804724482991	79660	64952	64863
dr0m_0020302	c3y_0300201	0.6078	0.6195	0.9811	0.3265	-0.0029	0.0047	0.0051	0.0152	0.87931	2.23529	-0.0086574340628443	79660	64868	64780
dr0m_0020302	c3y_0310001	-0.2485	0.6118	-0.4061	0.6846	-0.0075	0.0051	0.0051	0.0107	0.87931	1.78333	-0.00654877264787848	79660	64712	64623
dr0m_0020302	c3y_0320001	0.6106	0.9551	0.6393	0.5226	0.0085	0.0051	0.0051	0.0059	0.87931	0.893939	0.00609860685352737	79660	65112	65024
dr0m_0020302	c3y_0330001	-0.0746	0.7328	-0.1018	0.9189	-0.0072	0.0057	0.0051	0.0077	0.87931	1.22222	-0.00755919587724487	79660	65052	64964
dr0m_0020302	c3y_0350001	-0.4875	0.6927	-0.7037	0.4816	0.0121	0.0054	0.0051	0.0107	0.87931	1.62121	0.0172768292919714	79660	63800	63713
dr0m_0020302	c3y_0420001	1	1.6555	0.9423	0.3461	-0.0125	0.005	0.0051	0.005	0.87931	0.78125	-0.0220581704612836	79660	63051	62964
dr0m_0020302	c3y_0430001	0.1495	0.3455	0.4327	0.6652	-0.0161	0.0054	0.0051	0.0375	0.87931	5.13699	-0.0203284583702122	79660	65164	65075
dr0m_0020302	c3y_0450001	0.0139	0.3224	0.0432	0.9655	-0.017	0.0049	0.0051	0.0413	0.87931	5.36364	-0.0194787469489268	79660	65163	65074
dr0m_0020302	c3y_0460101	-0.4824	0.4087	-1.1803	0.2379	-0.0115	0.0046	0.0051	0.0315	0.87931	3.98734	-0.00674228717256591	79660	65161	65072
dr0m_0020302	c3y_0460401	NA	NA	NA	NA	NA	NA	0.0051	0.0015	0.87931	0.227273	NA	79660	64642	64553
dr0m_0020302	c3y_0490001	NA	NA	NA	NA	-0.0053	0.0054	0.0051	-0.0032	0.87931	-0.52459	NA	79660	65201	65112
dr0m_0020302	c3y_0500001	NA	NA	NA	NA	NA	NA	0.0051	0.0013	0.87931	0.203125	NA	79660	63328	63241
dr0m_0020302	c3y_0510001	NA	NA	NA	NA	0.0124	0.005	0.0051	-0.0015	0.87931	-0.234375	NA	79660	64852	64764
dr0m_0020302	c3y_0510002	0.0505	0.5917	0.0853	0.932	-0.0045	0.0054	0.0051	0.0094	0.87931	1.44615	-0.00538753360054768	79660	65500	65026
dr0m_0020302	c3y_0510003	NA	NA	NA	NA	-0.0169	0.0048	0.0051	-0.0024	0.87931	-0.358209	NA	79660	65121	65032
dr0m_0020302	c3y_0510004	0.1297	0.45	0.2883	0.7732	-0.015	0.005	0.0051	0.0182	0.87931	2.8	-0.0181172712197841	79660	65546	65074
dr0m_0020302	c3y_0520001	0.328	0.7798	0.4206	0.674	-0.0171	0.0045	0.0051	0.0072	0.87931	1.01408	-0.0210424297737466	79660	65210	65122
dr0m_0020302	c3y_0520101	0.9705	0.9412	1.0311	0.3025	0.0083	0.0049	0.0051	0.0076	0.87931	1.11765	0.00322269935931356	79660	65155	64684
dr0m_0020302	c3y_0520201	NA	NA	NA	NA	0.0125	0.0053	0.0051	-0.0021	0.87931	-0.318182	NA	79660	64932	64463
dr0m_0020302	c3y_0530001	0.5833	0.7699	0.7577	0.4486	-0.0216	0.005	0.0051	0.01	0.87931	1.36986	-0.0284367780375995	79660	65161	64690
dr0m_0020302	c3y_0530002	-0.1182	0.4898	-0.2414	0.8093	0.0072	0.0048	0.0051	0.0168	0.87931	2.33333	0.00919194795214567	79660	65517	65043
dr0m_0020302	c3y_0530003	NA	NA	NA	NA	-0.0077	0.0048	0.0051	-0.0034	0.87931	-0.576271	NA	79660	65763	65289
dr0m_0020302	c3y_0530004	NA	NA	NA	NA	0.009	0.0048	0.0051	-0.0013	0.87931	-0.191176	NA	79660	65763	65289
dr0m_0020302	c3y_0540001	NA	NA	NA	NA	0.0019	0.0052	0.0051	-0.006	0.87931	-0.952381	NA	79660	65763	65289
dr0m_0020302	c3y_0540002	NA	NA	NA	NA	0.0091	0.0052	0.0051	-0.0151	0.87931	-2.35938	NA	79660	65763	65289
dr0m_0020302	c3y_0540003	0.1503	0.6233	0.2411	0.8095	0.0129	0.005	0.0051	0.0086	0.87931	1.22857	0.0133972120469022	79660	65763	65289
dr0m_0020302	c3y_0540004	-0.1649	0.4136	-0.3988	0.6901	0.0076	0.0053	0.0051	0.0227	0.87931	3.28986	0.01034373354911	79660	65763	65289
dr0m_0020302	c3y_0550001	0.6134	0.8822	0.6953	0.4868	-0.0168	0.0047	0.0051	0.0055	0.87931	0.808824	-0.0219895609697308	79660	65763	65289
dr0m_0020302	c3y_0560001	-0.8622	2.4411	-0.3532	0.7239	-0.0169	0.0052	0.0051	0.0019	0.87931	0.287879	-0.0161076457389057	79660	65763	65289
dr0m_0020302	c3y_0570001	-0.3238	0.5558	-0.5826	0.5601	0.0191	0.0051	0.0051	0.0135	0.87931	2.01493	0.024085033192918	79660	65763	65289
dr0m_0020302	c3y_0570002	1	1.2452	0.8657	0.3866	-0.0146	0.0049	0.0051	0.0049	0.87931	0.742424	-0.0216827492223972	79660	65763	65289
dr0m_0020302	c3y_0570003	0.4392	0.9626	0.4563	0.6482	0.0106	0.0047	0.0051	0.0045	0.87931	0.681818	0.00969354460020652	79660	65763	65289
dr0m_0020302	c3y_0570004	0.9373	0.7346	1.2759	0.202	0.0083	0.0051	0.0051	0.0158	0.87931	2.32353	0.000795823322435378	79660	65763	65289
dr0m_0020302	c3y_0580001	0.3968	0.7266	0.5462	0.585	-0.0106	0.005	0.0051	0.0167	0.87931	1.19286	-0.0155831466452117	79660	65763	65289
dr0m_0020302	c3y_0580002	-0.351	0.5954	-0.5895	0.5555	-0.0058	0.005	0.0051	0.0096	0.87931	1.35211	-0.0040032590154453	79660	65763	65289
dr0m_0020302	c3y_0580003	0.1259	0.7809	0.1612	0.8719	0.004	0.0049	0.0051	0.0062	0.87931	0.911765	0.0037475775939462	79660	65763	65289
dr0m_0020302	c3y_0580004	0.3244	0.5762	0.563	0.5735	0.0016	0.0052	0.0051	0.0144	0.87931	1.89474	-0.00101052556022362	79660	65347	64877
dr0m_0020302	c3y_0590001	0.2581	0.6102	0.4229	0.6724	-0.001	0.0052	0.0051	0.0118	0.87931	1.66197	-0.003139771739992	79660	65479	65007
dr0m_0020302	c3y_0590002	0.9999	0.7998	1.2502	0.2112	-0.0018	0.0044	0.0051	0.0108	0.87931	1.61194	-0.00949180863867423	79660	65763	65289
dr0m_0020302	c3y_0590003	-0.1234	0.7566	-0.1631	0.8704	0.0062	0.0049	0.0051	0.0067	0.87931	0.848101	0.00763967036097829	79660	65763	65289
dr0m_0020302	c3y_0590004	1	1.5495	0.7985	0.4246	0.0121	0.0053	0.0051	0.0048	0.87931	0.648649	0.00732839187898358	79660	65763	65289
dr0m_0020302	c3y_0590005	0.2474	0.7014	0.3527	0.7243	0.0043	0.0052	0.0051	0.0082	0.87931	1.28125	0.00318824670013954	79660	65763	65289
dr0m_0020302	c3y_0590006	NA	NA	NA	NA	0.0119	0.0048	0.0051	-0.0119	0.87931	-2.01695	NA	79660	65763	65289
dr0m_0020302	c3y_0590007	0.996	0.9868	1.0093	0.3128	-0.015	0.0052	0.0051	0.0083	0.87931	1.22059	-0.0232648804719647	79660	65763	65289
dr0m_0020302	c3y_0600101_1	NA	NA	NA	NA	-0.0129	0.0055	0.0051	-0.01	0.87931	-1.5625	NA	79660	65303	65215
dr0m_0020302	c3y_0600101_2	NA	NA	NA	NA	NA	NA	0.0051	0.001	0.87931	0.15625	NA	79660	64819	64730
dr0m_0020302	c3y_0600101_3	NA	NA	NA	NA	0.0146	0.0054	0.0051	-0.0012	0.87931	-0.181818	NA	79660	64752	64663
dr0m_0020302	c3y_0600101_4	NA	NA	NA	NA	0.0063	0.0048	0.0051	-0.0052	0.87931	-0.787879	NA	79660	64676	64587
dr0m_0020302	c3y_0600201	-0.1149	0.5883	-0.1953	0.8452	-0.0136	0.0048	0.0051	0.0099	0.87931	1.54688	-0.014368189558608	79660	65763	65289
dr0m_0020302	c3y_0600202	NA	NA	NA	NA	0.003	0.0051	0.0051	-0.0015	0.87931	-0.245902	NA	79660	65763	65289
dr0m_0020302	c3y_0600301	NA	NA	NA	NA	0.0266	0.0048	0.0051	-0.004	0.87931	-0.625	NA	79660	65763	65289
dr0m_0020302	c3y_0610001	-0.9014	0.9012	-1.0002	0.3172	0.0133	0.0053	0.0051	0.0086	0.87931	1.34375	0.0208568392399265	79660	65763	65289
dr0m_0020302	c3y_0611001	-0.7223	0.8898	-0.8118	0.4169	0.0133	0.0046	0.0051	0.0081	0.87931	1.15714	0.0195154992965966	79660	65763	65289
dr0m_0020302	c3y_0611101	-1	1.9044	-0.6014	0.5476	0.0108	0.0053	0.0051	0.0025	0.87931	0.396825	0.0161235939347236	79660	65763	65289
dr0m_0020302	c3y_0611201	NA	NA	NA	NA	NA	NA	0.0051	9e-04	0.87931	0.125	NA	79660	65763	65289
dr0m_0020302	c3y_0611301	0.3807	0.6019	0.6326	0.527	0.0059	0.0052	0.0051	0.0124	0.87931	1.96825	0.00354425408457601	79660	65763	65289
dr0m_0020302	c3y_0611401	0.8036	1.0474	0.7672	0.4429	5e-04	0.0049	0.0051	0.0054	0.87931	0.857143	-0.00368221433329563	79660	65763	65289
dr0m_0020302	c3y_0611501	-1	1.615	-0.8371	0.4025	0.0111	0.0048	0.0051	0.0038	0.87931	0.584615	0.0183383900348175	79660	65763	65289
dr0m_0020302	c3y_0611601	NA	NA	NA	NA	-4e-04	0.0048	0.0051	-0.0069	0.87931	-1.1129	NA	79660	65763	65289
dr0m_0020302	c3y_0620001	-0.267	0.6691	-0.3991	0.6898	0.0152	0.0046	0.0051	0.0089	0.87931	1.36923	0.0188207030442462	79660	65460	64986
dr0m_0020302	c3y_0620101	0.0973	0.4226	0.2303	0.8178	0.0041	0.0049	0.0051	0.0235	0.87931	3.4058	0.00355406408580982	79660	65098	64630
dr0m_0020302	c3y_0620201	0.6867	0.9864	0.6962	0.4863	-0.0047	0.0051	0.0051	0.0055	0.87931	0.887097	-0.00889443125159216	79660	65763	65289
dr0m_0020302	c3y_0620301	0.3654	0.6564	0.5566	0.5778	-0.0314	0.0053	0.0051	0.0119	0.87931	1.77612	-0.0379793753351138	79660	65763	65289
dr0m_0020302	c3y_0630001	-0.0516	0.3429	-0.1504	0.8805	-0.0114	0.0049	0.0051	0.0247	0.87931	3.43056	-0.0122417853425743	79660	65763	65289
dr0m_0020302	c3y_0631001	-0.1345	0.539	-0.2496	0.8029	-0.0101	0.0046	0.0051	0.0118	0.87931	1.61644	-0.0102399500651154	79660	65763	65289
dr0m_0020302	c3y_0631101	-0.5734	0.6288	-0.9119	0.3618	-0.012	0.0048	0.0051	0.0114	0.87931	1.96552	-0.00900526656700285	79660	65763	65289
dr0m_0020302	c3y_0631201	0.3521	0.7953	0.4427	0.658	-0.0015	0.0049	0.0051	0.0059	0.87931	0.951613	-0.0036141850096779	79660	65763	65289
dr0m_0020302	c3y_0631401	0.6504	0.5068	1.2835	0.1993	-0.0038	0.005	0.0051	0.0221	0.87931	3.25	-0.0112713139173648	79660	65763	65289
dr0m_0020302	c3y_asq_acomu	-0.1602	0.3289	-0.487	0.6262	0.0207	0.0053	0.0051	0.0538	0.87931	6.725	0.0282082640919217	79660	56035	55957
dr0m_0020302	c3y_asq_bgm	0.1864	0.3136	0.5945	0.5522	0.0185	0.0056	0.0051	0.05	0.87931	5.88235	0.0190625114970314	79660	59091	59011
dr0m_0020302	c3y_asq_cfm	0.1679	0.3008	0.5582	0.5767	0.028	0.0055	0.0051	0.0484	0.87931	6.36842	0.030746075179389	79660	59091	59011
dr0m_0020302	c3y_asq_dproblem	0.0172	0.2865	0.0601	0.9521	0.0163	0.0052	0.0051	0.0531	0.87931	6.39759	0.019243278599844	79660	59032	58952
dr0m_0020302	c3y_asq_epersonal	0.4268	0.3601	1.185	0.236	0.0104	0.0052	0.0051	0.0544	0.87931	6.55422	0.00515444282608018	79660	58926	58846
dr0m_0020302	c3y_asq_total	0.1162	0.2676	0.4342	0.6641	0.0241	0.0054	0.0051	0.0674	0.87931	8.53165	0.0476764616176476	79660	20259	20137
dr0m_0020302	c3y_bed_time	-0.3263	0.3889	-0.8389	0.4015	-0.006	0.0046	0.0051	0.0309	0.87931	4.29167	-0.00231827260996409	79660	70826	70722
dr0m_0020302	c3y_bmi	-0.0619	0.1822	-0.3399	0.7339	-0.0177	0.0058	0.0051	0.2654	0.87931	15.7976	-0.0209745460141144	79660	61277	61194
dr0m_0020302	c3y_nap_count	-0.5105	0.4655	-1.0966	0.2728	0.0023	0.0046	0.0051	0.0206	0.87931	3.12121	0.00779990312637788	79660	69453	69350
dr0m_0020302	c3y_night_wake_up_count	-0.0571	0.4322	-0.132	0.895	-0.0081	0.0051	0.0051	0.0214	0.87931	2.77922	-0.00819983656589492	79660	69457	69354
dr0m_0020302	c3y_sleep_time_day	-0.7506	0.5616	-1.3365	0.1814	-0.0098	0.0049	0.0051	0.0233	0.87931	3.32857	-0.00236206221786902	79660	69458	69355
dr0m_0020302	c3y_sleep_time_night	0.1157	0.3697	0.3129	0.7544	0.0107	0.005	0.0051	0.0351	0.87931	4.94366	0.0101327418791931	79660	69458	69355
dr0m_0020302	c3y_total_sleep_time	-0.9401	0.7422	-1.2667	0.2053	0.0018	0.0045	0.0051	0.0118	0.87931	1.84375	0.00930208091679686	79660	69458	69355
dr0m_0020302	c3y_wake_up_time	-0.1505	0.2326	-0.6472	0.5175	-0.0052	0.0051	0.0051	0.0777	0.87931	9.03488	-0.00263796896270826	79660	70826	70722
dr0m_0020302	c4y_0010101	1	0.8645	1.2241	0.2209	-0.0088	0.005	0.0051	0.0097	0.87931	1.34722	-0.01823877129097	79660	54427	54352
dr0m_0020302	c4y_0010201	NA	NA	NA	NA	NA	NA	0.0051	0.0012	0.87931	0.179104	NA	79660	63210	63120
dr0m_0020302	c4y_0010301	0.3504	0.589	0.5949	0.5519	-0.0176	0.0052	0.0051	0.0124	0.87931	1.74648	-0.0227719466147624	79660	63210	63120
dr0m_0020302	c4y_0030002	-0.0597	0.149	-0.4006	0.6887	0.0083	0.0056	0.0051	0.3831	0.87931	15.324	0.015278778388667	79660	63210	63120
dr0m_0020302	c4y_0042101	-0.4878	0.3658	-1.3333	0.1824	0.0031	0.0053	0.0051	0.0484	0.87931	5.31868	0.0114582015937424	79660	63210	63120
dr0m_0020302	c4y_0042102b	-0.5077	0.3697	-1.3736	0.1696	0.003	0.0052	0.0051	0.0495	0.87931	5.625	0.0115989254079789	79660	69669	69566
dr0m_0020302	c4y_0051001	0.304	0.377	0.8063	0.42	-0.0298	0.0055	0.0051	0.0331	0.87931	3.48421	-0.0381842633065784	79660	63210	63120
dr0m_0020302	c4y_0051101	0.3424	0.3817	0.8969	0.3698	0.0054	0.0051	0.0051	0.0364	0.87931	4.33333	0.00143548836173374	79660	63210	63120
dr0m_0020302	c4y_0051201	0.0362	0.271	0.1336	0.8937	-0.0095	0.0054	0.0051	0.0432	0.87931	4.45361	-0.0114970763745819	79660	63210	63120
dr0m_0020302	c4y_0051301	0.6112	0.9036	0.6764	0.4988	0.0015	0.0044	0.0051	0.0069	0.87931	1.01471	-0.00195110711437847	79660	63210	63120
dr0m_0020302	c4y_0051401	-0.2929	0.6682	-0.4383	0.6612	-0.0025	0.0051	0.0051	0.0091	0.87931	1.3	-0.000851685253329841	79660	61862	61773
dr0m_0020302	c4y_0051501	-0.6846	0.6245	-1.0963	0.2729	0.0047	0.0049	0.0051	0.0178	0.87931	2.25316	0.0120015383588927	79660	61862	61773
dr0m_0020302	c4y_0053801	0.247	0.5423	0.4555	0.6487	6e-04	0.0045	0.0051	0.0116	0.87931	1.78462	-0.00122823260310405	79660	61862	61773
dr0m_0020302	c4y_0053901	0.498	0.7525	0.6618	0.5081	-6e-04	0.0046	0.0051	0.0078	0.87931	1.16418	-0.00386262168429227	79660	59247	59160
dr0m_0020302	c4y_0054001	0.7611	0.9495	0.8015	0.4228	-0.0144	0.0049	0.0051	0.0061	0.87931	0.953125	-0.0207254455770214	79660	61862	61773
dr0m_0020302	c4y_0054401	-0.2168	1.2149	-0.1785	0.8584	6e-04	0.0051	0.0051	0.0025	0.87931	0.378788	0.00146152936418906	79660	61862	61773
dr0m_0020302	c4y_0055701	-0.1007	0.3904	-0.2578	0.7965	-0.0088	0.0045	0.0051	0.0227	0.87931	3.06757	-0.00904292623482639	79660	61862	61773
dr0m_0020302	c4y_0056001	0.3762	1.0808	0.3481	0.7278	-0.0134	0.0051	0.0051	0.0039	0.87931	0.629032	-0.0169820443133432	79660	61862	61773
dr0m_0020302	c4y_0056101	-0.3316	0.5761	-0.5755	0.5649	-0.0116	0.0047	0.0051	0.0125	0.87931	2.19298	-0.010628295830644	79660	61862	61773
dr0m_0020302	c4y_0056301	-0.6309	0.6825	-0.9244	0.3553	0.005	0.005	0.0051	0.0099	0.87931	1.43478	0.0102418152176925	79660	61862	61773
dr0m_0020302	c4y_0056401	0.047	0.7416	0.0634	0.9494	-0.0036	0.0049	0.0051	0.0059	0.87931	0.880597	-0.00437292773907393	79660	61862	61773
dr0m_0020302	c4y_0060101	1	1.6672	0.9401	0.3472	-0.0055	0.0049	0.0051	0.0046	0.87931	0.657143	-0.0139089905613031	79660	61862	61773
dr0m_0020302	c4y_0060201	NA	NA	NA	NA	-0.0219	0.0051	0.0051	-4.8573e-05	0.87931	-0.00703957	NA	79660	61862	61773
dr0m_0020302	c4y_0060301b	0.6181	2.0347	0.3038	0.7613	-0.0206	0.005	0.0051	0.0017	0.87931	0.261538	-0.0239548781598716	79660	69712	69609
dr0m_0020302	c4y_0070001_3	-0.229	0.5736	-0.3993	0.6897	0.0024	0.0055	0.0051	0.0123	0.87931	1.5375	0.00452101164875543	79660	64642	64553
dr0m_0020302	c4y_0070101	0.4087	0.403	1.014	0.3106	-0.0055	0.005	0.0051	0.0342	0.87931	4.5	-0.0118826345333339	79660	61862	61773
dr0m_0020302	c4y_0070201	0.0198	0.3715	0.0534	0.9574	-0.0076	0.0047	0.0051	0.0232	0.87931	3.13514	-0.00897949127213695	79660	61862	61773
dr0m_0020302	c4y_0070301	0.0207	0.4409	0.047	0.9625	-0.0049	0.0049	0.0051	0.0171	0.87931	2.28	-0.00582647793801852	79660	61862	61773
dr0m_0020302	c4y_0070501_3	0.7133	1.4438	0.494	0.6213	-0.0026	0.005	0.0051	0.0028	0.87931	0.444444	-0.00560787986308476	79660	64642	64553
dr0m_0020302	c4y_0070601	-0.0612	0.4133	-0.1481	0.8822	-0.0046	0.0052	0.0051	0.0223	0.87931	3.32836	-0.00463852540647222	79660	61862	61773
dr0m_0020302	c4y_0070701	0.0568	0.6729	0.0844	0.9328	5e-04	0.0053	0.0051	0.0086	0.87931	1.26471	0.000193359005948028	79660	61862	61773
dr0m_0020302	c4y_0070801	NA	NA	NA	NA	0.0055	0.0048	0.0051	-9e-04	0.87931	-0.136364	NA	79660	61862	61773
dr0m_0020302	c4y_0073501_2	0.5196	0.4886	1.0634	0.2876	-0.0079	0.0046	0.0051	0.0278	0.87931	3.97143	-0.0152161304591823	79660	64701	64612
dr0m_0020302	c4y_0073501_3	NA	NA	NA	NA	-8e-04	0.0052	0.0051	-0.0024	0.87931	-0.347826	NA	79660	64701	64612
dr0m_0020302	c4y_0074001_2	0.2388	0.7148	0.3341	0.7383	-0.0207	0.0049	0.0051	0.0094	0.87931	1.25333	-0.0248307352090227	79660	64718	64629
dr0m_0020302	c4y_0075001_2	1	3.5359	0.4758	0.6342	-0.0092	0.005	0.0051	0.0023	0.87931	0.315068	-0.0160438630499529	79660	64700	64611
dr0m_0020302	c4y_0075001_3	NA	NA	NA	NA	NA	NA	0.0051	0.0017	0.87931	0.257576	NA	79660	64700	64611
dr0m_0020302	c4y_0075501_2	1	10.3596	0.2097	0.8339	-0.0152	0.0049	0.0051	0.0019	0.87931	0.253333	-0.0237188524746951	79660	65579	65107
dr0m_0020302	c4y_0075501_3	1	1.0806	1.1341	0.2567	-0.0153	0.0042	0.0051	0.008	0.87931	1.17647	-0.0249765178714315	79660	65579	65107
dr0m_0020302	c4y_0077001	0.4032	0.5445	0.7405	0.459	0.0022	0.0048	0.0051	0.0128	0.87931	1.72973	-0.000764451139433501	79660	61862	61773
dr0m_0020302	c4y_0077101	0.4813	0.9162	0.5254	0.5993	0.0061	0.0049	0.0051	0.0048	0.87931	0.761905	0.00466264426731218	79660	60307	60220
dr0m_0020302	c4y_0077102	0.6325	0.5336	1.1853	0.2359	-0.0036	0.0045	0.0051	0.0182	0.87931	2.84375	-0.0103582590345844	79660	60304	60216
dr0m_0020302	c4y_0080001	0.2976	0.5022	0.5926	0.5535	0.0088	0.0058	0.0051	0.0192	0.87931	2.59459	0.00718879667565052	79660	61299	61211
dr0m_0020302	c4y_0081001	0.8121	0.5976	1.3591	0.1741	0.0019	0.0055	0.0051	0.0209	0.87931	2.98571	-0.0062972713515715	79660	61296	61208
dr0m_0020302	c4y_0090001	-0.4291	0.6362	-0.6745	0.5	0.0016	0.0044	0.0051	0.0092	0.87931	1.31429	0.00480016236280997	79660	61299	61211
dr0m_0020302	c4y_0091001	NA	NA	NA	NA	-0.0094	0.0051	0.0051	-0.0042	0.87931	-0.494118	NA	79660	61214	61127
dr0m_0020302	c4y_0100001	0.9547	1.1916	0.8011	0.4231	-0.0295	0.0049	0.0051	0.0062	0.87931	0.775	-0.0392910676330547	79660	61213	61126
dr0m_0020302	c4y_0110001	0.3266	0.3578	0.9126	0.3614	-0.0026	0.0045	0.0051	0.0425	0.87931	5.66667	-0.0079696273040871	79660	61215	61128
dr0m_0020302	c4y_0120001	-0.2688	0.2976	-0.9032	0.3664	-0.0121	0.0055	0.0051	0.0673	0.87931	6.23148	-0.00919799634086219	79660	61062	60974
dr0m_0020302	c4y_0130001	0.4564	0.3973	1.1487	0.2507	-0.012	0.005	0.0051	0.0658	0.87931	6.38835	-0.0228173624792373	79660	61862	61773
dr0m_0020302	c4y_0130102	NA	NA	NA	NA	NA	NA	0.0051	6e-04	0.87931	0.0909091	NA	79660	61862	61773
dr0m_0020302	c4y_0130103	-0.905	0.6785	-1.3338	0.1823	0.0015	0.0049	0.0051	0.0159	0.87931	2.09211	0.0099597694246236	79660	61796	61707
dr0m_0020302	c4y_0130104	0.2843	0.3414	0.8326	0.405	-0.0126	0.0051	0.0051	0.0529	0.87931	5.75	-0.0196459969246946	79660	61157	61070
dr0m_0020302	c4y_0130105	0.2771	0.7369	0.3761	0.7068	0.0058	0.005	0.0051	0.0078	0.87931	1.18182	0.0048924386508018	79660	61537	61448
dr0m_0020302	c4y_0140001	0.0885	0.3712	0.2383	0.8116	-0.0017	0.0053	0.0051	0.0294	0.87931	3.45882	-0.00330937123381209	79660	49116	49040
dr0m_0020302	c4y_0150001	0.0935	0.2633	0.355	0.7226	-0.0254	0.0052	0.0051	0.061	0.87931	6.0396	-0.0316058975343064	79660	61714	61625
dr0m_0020302	c4y_0160001	0.1054	0.3107	0.3392	0.7344	-0.0198	0.0054	0.0051	0.0459	0.87931	4.25	-0.0247691677024688	79660	61757	61669
dr0m_0020302	c4y_0160101	-0.1403	0.3016	-0.4652	0.6418	-0.019	0.0058	0.0051	0.0605	0.87931	4.80159	-0.0200600562294291	79660	60361	60274
dr0m_0020302	c4y_0160201	-0.2723	0.3707	-0.7348	0.4625	-0.0165	0.005	0.0051	0.0354	0.87931	3.33962	-0.0159067630688638	79660	58745	58661
dr0m_0020302	c4y_0160301	0.7484	2.1827	0.3429	0.7317	-0.019	0.0051	0.0051	0.004	0.87931	0.449438	-0.0250861058357278	79660	61862	61773
dr0m_0020302	c4y_0170001	0.4594	0.4237	1.0843	0.2782	-0.0337	0.0053	0.0051	0.0358	0.87931	3.69072	-0.0454390818718487	79660	61862	61773
dr0m_0020302	c4y_0180001	0.0648	0.7509	0.0863	0.9313	-0.0175	0.0056	0.0051	0.0066	0.87931	0.942857	-0.0203822951451051	79660	61862	61773
dr0m_0020302	c4y_0190001	NA	NA	NA	NA	NA	NA	0.0051	-1e-04	0.87931	-0.0140845	NA	79660	61862	61773
dr0m_0020302	c4y_0200001	0.5599	0.4444	1.2598	0.2077	-0.0125	0.0048	0.0051	0.0431	0.87931	4.14423	-0.0230891386251348	79660	61669	61580
dr0m_0020302	c4y_0210001	0.3968	0.3721	1.0666	0.2862	-0.0114	0.0049	0.0051	0.0417	0.87931	4.04854	-0.0192079713310574	79660	61733	61644
dr0m_0020302	c4y_0210101	0.4005	0.3437	1.165	0.244	-0.0089	0.005	0.0051	0.0518	0.87931	4.7963	-0.0171268166411529	79660	61726	61637
dr0m_0020302	c4y_0210401	0.3491	0.4942	0.7064	0.4799	-0.0109	0.0056	0.0051	0.0183	0.87931	2.17857	-0.0167376616943953	79660	54725	54650
dr0m_0020302	c4y_0220001	0.0251	0.2609	0.0963	0.9233	-0.0138	0.0052	0.0051	0.0566	0.87931	5.44231	-0.0177616048000677	79660	54023	53947
dr0m_0020302	c4y_0230001	0.0949	0.2396	0.396	0.6921	-0.0022	0.005	0.0051	0.06	0.87931	5.45455	-0.00448135091536958	79660	54087	54011
dr0m_0020302	c4y_0240001	-0.0813	0.7988	-0.1018	0.9189	-0.0043	0.005	0.0051	0.0051	0.87931	0.607143	-0.00450338063566526	79660	61648	61559
dr0m_0020302	c4y_0250001	-0.5286	1.1413	-0.4632	0.6432	-0.0034	0.0051	0.0051	0.0038	0.87931	0.493506	-0.0015462217358038	79660	61779	61690
dr0m_0020302	c4y_0250101	-0.0251	0.9253	-0.0271	0.9784	3e-04	0.0046	0.0051	0.0043	0.87931	0.551282	0.000461266309582432	79660	61633	61544
dr0m_0020302	c4y_0250201	NA	NA	NA	NA	-0.013	0.0049	0.0051	-0.0038	0.87931	-0.575758	NA	79660	61531	61442
dr0m_0020302	c4y_0250202	-1	1.6329	-1.1351	0.2563	-0.004	0.005	0.0051	0.0067	0.87931	0.971014	0.00631721398360297	79660	61616	61527
dr0m_0020302	c4y_0250203	-0.2244	0.9408	-0.2385	0.8115	-0.0035	0.0049	0.0051	0.0045	0.87931	0.625	-0.00294125559963437	79660	61100	61012
dr0m_0020302	c4y_0250204	0.2194	0.7272	0.3018	0.7628	-0.0038	0.0053	0.0051	0.0071	0.87931	1.01429	-0.00570109837149388	79660	61077	60988
dr0m_0020302	c4y_0250205	-1	2.4735	-0.4282	0.6685	-0.0034	0.0049	0.0051	0.0022	0.87931	0.333333	-0.000322450860057422	79660	61700	61611
dr0m_0020302	c4y_0250206	NA	NA	NA	NA	-0.0032	0.0049	0.0051	-0.0072	0.87931	-1.10769	NA	79660	61689	61600
dr0m_0020302	c4y_0250207	0.3616	0.9145	0.3954	0.6926	-0.0031	0.0051	0.0051	0.0055	0.87931	0.785714	-0.0054779654847946	79660	61478	61390
dr0m_0020302	c4y_0250208	-0.1918	0.5956	-0.322	0.7475	0.0019	0.0049	0.0051	0.0108	0.87931	1.52113	0.0036167757618529	79660	61554	61466
dr0m_0020302	c4y_0250209	-0.9295	1.5556	-0.5975	0.5502	0.0032	0.0047	0.0051	0.0037	0.87931	0.552239	0.00777606043044666	79660	59626	59539
dr0m_0020302	c4y_0250210	0.4454	1.4596	0.3052	0.7602	-0.0023	0.0046	0.0051	0.0021	0.87931	0.333333	-0.00408606988422875	79660	61862	61773
dr0m_0020302	c4y_0250211	NA	NA	NA	NA	-0.0084	0.005	0.0051	-0.0076	0.87931	-1.15152	NA	79660	61862	61773
dr0m_0020302	c4y_0250212	NA	NA	NA	NA	-0.0074	0.0052	0.0051	-0.0094	0.87931	-1.36232	NA	79660	61862	61773
dr0m_0020302	c4y_0260001	-0.1768	0.637	-0.2775	0.7814	0.0125	0.0051	0.0051	0.0102	0.87931	1.36	0.0155996286712727	79660	61862	61773
dr0m_0020302	c4y_0270001	-0.2172	0.4097	-0.5301	0.596	0.0316	0.006	0.0051	0.031	0.87931	4.13333	0.0393551699261646	79660	61862	61773
dr0m_0020302	c4y_0280001	-0.3282	0.455	-0.7214	0.4707	0.0336	0.0054	0.0051	0.0216	0.87931	3.27273	0.0421926547952049	79660	61862	61773
dr0m_0020302	c4y_0290001	0.0656	0.2059	0.3184	0.7502	-0.0344	0.0051	0.0051	0.0941	0.87931	9.50505	-0.0426914441661981	79660	61862	61773
dr0m_0020302	c4y_0300101	0.3818	0.4779	0.7989	0.4243	-0.0091	0.0049	0.0051	0.0224	0.87931	3.29412	-0.0146237208203634	79660	61862	61773
dr0m_0020302	c4y_0300201	-1	1.0028	-1.2962	0.1949	-0.0102	0.005	0.0051	0.0102	0.87931	1.39726	-0.00223364025658687	79660	61862	61773
dr0m_0020302	c4y_0300301	-0.5185	0.501	-1.0349	0.3007	-0.0108	0.0048	0.0051	0.023	0.87931	3.15068	-0.0067527116889026	79660	61862	61773
dr0m_0020302	c4y_0300401	0.1869	0.4574	0.4086	0.6828	-0.0109	0.0048	0.0051	0.021	0.87931	3	-0.014510866336246	79660	61862	61773
dr0m_0020302	c4y_0300501	0.0214	0.4334	0.0495	0.9606	-0.01	0.0045	0.0051	0.0208	0.87931	3.05882	-0.0117368257353686	79660	61862	61773
dr0m_0020302	c4y_0300601	0.4231	0.4619	0.916	0.3596	-0.0112	0.0054	0.0051	0.0234	0.87931	3.34286	-0.0176482069254797	79660	61411	61325
dr0m_0020302	c4y_0310101	-0.4681	0.4668	-1.0026	0.316	0.0155	0.0055	0.0051	0.0242	0.87931	3.36111	0.0231781477207454	79660	61700	61612
dr0m_0020302	c4y_0310201	-0.4419	0.4326	-1.0217	0.3069	0.0038	0.0051	0.0051	0.0318	0.87931	4.24	0.0101374660151763	79660	61760	61671
dr0m_0020302	c4y_0310301	0.1073	0.5298	0.2026	0.8395	0.0052	0.0052	0.0051	0.0176	0.87931	2.14634	0.00496456487764774	79660	61540	61452
dr0m_0020302	c4y_0310401b	NA	NA	NA	NA	0.0055	0.0051	0.0051	-0.0049	0.87931	-0.544444	NA	79660	70145	70042
dr0m_0020302	c4y_0310501	-1	1.2207	-1.0061	0.3144	0.0101	0.0051	0.0051	0.0093	0.87931	1	0.0201034870299036	79660	61614	61525
dr0m_0020302	c4y_0310601	0.6657	1.2766	0.5215	0.602	-0.0021	0.0048	0.0051	0.0044	0.87931	0.473118	-0.00558231202499302	79660	61048	60960
dr0m_0020302	c4y_0310901b	0.8869	0.838	1.0584	0.2899	-0.0019	0.0046	0.0051	0.0128	0.87931	1.52381	-0.0093158147351558	79660	67528	67432
dr0m_0020302	c4y_0320001	0.4576	0.6636	0.6895	0.4905	0.0161	0.005	0.0051	0.0102	0.87931	1.36	0.0151522848014375	79660	61589	61500
dr0m_0020302	c4y_0330001	-0.0595	0.5611	-0.106	0.9156	0.0131	0.0053	0.0051	0.0128	0.87931	1.80282	0.0155373299255365	79660	61610	61521
dr0m_0020302	c4y_0330002	-0.4781	0.7405	-0.6457	0.5185	0.0227	0.0048	0.0051	0.0097	0.87931	1.12791	0.0294404424098752	79660	61560	61471
dr0m_0020302	c4y_0330101	-0.323	0.7916	-0.408	0.6832	-0.0105	0.0047	0.0051	0.0055	0.87931	0.723684	-0.0103047332146046	79660	61568	61479
dr0m_0020302	c4y_0330201	0.7616	0.6393	1.1914	0.2335	0.002	0.0047	0.0051	0.0201	0.87931	2.61039	-0.00550427149307689	79660	61675	61587
dr0m_0020302	c4y_0340001	0.4052	0.8461	0.4789	0.632	-0.0075	0.0049	0.0051	0.0055	0.87931	0.774648	-0.0114493461952102	79660	52611	52532
dr0m_0020302	c4y_0350001	0.306	0.5974	0.5122	0.6085	0.0064	0.0048	0.0051	0.0112	0.87931	1.67164	0.00583024566286034	79660	49932	49860
dr0m_0020302	c4y_0360001	-1	2.7129	-0.4116	0.6806	0.0052	0.006	0.0051	0.0024	0.87931	0.32	0.0105623499662828	79660	49370	49291
dr0m_0020302	c4y_0380001	-0.2181	0.6084	-0.3585	0.72	0.0177	0.0049	0.0051	0.0126	0.87931	1.7027	0.0242141473214962	79660	50549	50477
dr0m_0020302	c4y_0450001	0.9792	0.8252	1.1866	0.2354	-0.0209	0.0052	0.0051	0.0126	0.87931	1.82609	-0.0319291293757061	79660	61622	61534
dr0m_0020302	c4y_0460001	0.0654	0.4136	0.1581	0.8744	-0.018	0.005	0.0051	0.0238	0.87931	3.01266	-0.0217818030369635	79660	60142	60056
dr0m_0020302	c4y_0480001	0.147	0.3123	0.4708	0.6378	-0.0138	0.0049	0.0051	0.0387	0.87931	5.16	-0.0184999933390755	79660	59228	59144
dr0m_0020302	c4y_0490001_1	-0.2664	0.6033	-0.4417	0.6587	0.0284	0.0051	0.0051	0.0125	0.87931	1.66667	0.0339538278174294	79660	65579	65107
dr0m_0020302	c4y_0490001_2	-0.3555	0.688	-0.5167	0.6054	-0.021	0.0051	0.0051	0.0097	0.87931	1.34722	-0.0209675948002704	79660	65579	65107
dr0m_0020302	c4y_0490001_3	1	15.8899	0.2233	0.8233	-0.0176	0.0048	0.0051	0.0014	0.87931	0.208955	-0.0296767085407222	79660	61264	61176
dr0m_0020302	c4y_0500001	0.0137	0.2786	0.0493	0.9607	0.0107	0.0056	0.0051	0.097	0.87931	1.13984	0.01252422938473	79660	61699	61610
dr0m_0020302	c4y_0500101	0.0733	0.269	0.2725	0.7853	0.0027	0.0054	0.0051	0.1015	0.87931	1.31818	0.00148517571607528	79660	61717	61628
dr0m_0020302	c4y_asq_acomu	0.2822	0.3428	0.8234	0.4103	0.0105	0.005	0.0051	0.058	0.87931	6.59091	0.00829776801152495	79660	53035	52961
dr0m_0020302	c4y_asq_bgm	0.3517	0.3592	0.979	0.3276	0.0145	0.0054	0.0051	0.0502	0.87931	6.12195	0.0112977271544089	79660	60896	60802
dr0m_0020302	c4y_asq_cfm	-0.0859	0.3208	-0.2679	0.7888	0.0271	0.0058	0.0051	0.0527	0.87931	6.3494	0.0332025994267601	79660	61740	61655
dr0m_0020302	c4y_asq_dproblem	5e-04	0.3417	0.0016	0.9987	0.0096	0.0052	0.0051	0.0419	0.87931	5.2375	0.0114364114935778	79660	58965	58887
dr0m_0020302	c4y_asq_epersonal	0.2607	0.3765	0.6924	0.4887	0.0158	0.0049	0.0051	0.0279	0.87931	3.44444	0.0154530955168438	79660	59497	59417
dr0m_0020302	c4y_asq_total	0.1964	0.3142	0.6249	0.5321	0.0195	0.0053	0.0051	0.0553	0.87931	6.28409	0.0367244539688753	79660	20259	20137
dr0m_0020302	c4y_bmi	-0.0239	0.178	-0.1342	0.8933	-0.0267	0.0066	0.0051	0.2773	0.87931	16.7048	-0.034989581094529	79660	60951	60863
dr0m_0020302	c6m_0010101	0.2165	0.6774	0.3196	0.7493	-7e-04	0.0048	0.0051	0.0111	0.87931	1.23333	-0.00235907506568103	79660	78217	77712
dr0m_0020302	c6m_0010201_1	0.3381	0.5262	0.6426	0.5205	0.0243	0.0052	0.0051	0.0218	0.87931	1.87931	0.0213466062156787	79660	77807	77693
dr0m_0020302	c6m_0010201_2	-0.8553	0.7353	-1.1632	0.2447	0.0157	0.0045	0.0051	0.016	0.87931	1.64948	0.0238876910023013	79660	77807	77693
dr0m_0020302	c6m_0010201_3	-0.358	1.4725	-0.2431	0.8079	-0.0027	0.005	0.0051	0.0042	0.87931	0.466667	-0.00107868470874798	79660	78115	78001
dr0m_0020302	c6m_0010201_5	0.3861	0.4797	0.8049	0.4209	-0.0289	0.0049	0.0051	0.0312	0.87931	2.88889	-0.0347308028241589	79660	78115	78001
dr0m_0020302	c6m_0020001_1	0.0824	0.5315	0.1551	0.8767	0.0455	0.0049	0.0051	0.0142	0.87931	1.97222	0.0457557093150931	79660	78115	78001
dr0m_0020302	c6m_0020001_2	0.204	1.2636	0.1614	0.8717	-0.0243	0.0047	0.0051	0.0029	0.87931	0.467742	-0.0254613964932689	79660	78115	78001
dr0m_0020302	c6m_0020001_3	-0.216	0.5393	-0.4005	0.6888	-0.0308	0.005	0.0051	0.0132	0.87931	1.97015	-0.029658526708639	79660	78062	77948
dr0m_0020302	c6m_0020101	0.5094	0.5531	0.9209	0.3571	-0.0132	0.0052	0.0051	0.0265	0.87931	2.52381	-0.0197756233733346	79660	76690	76198
dr0m_0020302	c6m_0020102	-1	0.9405	-1.2391	0.2153	0.0013	0.0053	0.0051	0.0135	0.87931	1.36364	0.0110938647689597	79660	78209	77701
dr0m_0020302	c6m_0030001	-0.0222	0.1743	-0.1276	0.8985	-3e-04	0.0059	0.0051	0.2021	0.87931	6.71429	0.000452390809785367	79660	75758	75262
dr0m_0020302	c6m_0040001	-1	1.6189	-0.9785	0.3278	-0.0132	0.005	0.0051	0.0041	0.87931	0.719298	-0.00620699563756958	79660	77269	77157
dr0m_0020302	c6m_0040101	1	1.4572	0.9284	0.3532	0.001	0.0049	0.0051	0.0063	0.87931	0.777778	-0.00669164410725867	79660	78465	77921
dr0m_0020302	c6m_0040102	1	0.7756	1.3134	0.189	0.007	0.0054	0.0051	0.023	0.87931	2.64368	-0.00398999574899145	79660	78538	77991
dr0m_0020302	c6m_0040103	0.2362	0.5394	0.4379	0.6614	0.0018	0.0048	0.0051	0.017	0.87931	1.86813	0.00023342729838694	79660	43845	43774
dr0m_0020302	c6m_0040104	0.4006	0.4104	0.9762	0.329	0.0102	0.0047	0.0051	0.0381	0.87931	4.2809	0.00902634968924978	79660	39997	39943
dr0m_0020302	c6m_0040105	0.3002	0.4319	0.6951	0.487	0.0057	0.0046	0.0051	0.0317	0.87931	3.33684	0.00434774748890919	79660	39706	39653
dr0m_0020302	c6m_0040106	-0.2581	0.7103	-0.3633	0.7164	0.0093	0.0052	0.0051	0.0094	0.87931	1.01075	0.0115602711270375	79660	73600	73493
dr0m_0020302	c6m_0040107	0.0789	0.4195	0.188	0.8509	1e-04	0.0051	0.0051	0.0283	0.87931	3.04301	-0.000858205759203815	79660	73768	73660
dr0m_0020302	c6m_0040108b	NA	NA	NA	NA	-0.0146	0.0049	0.0051	-0.0074	0.87931	-0.795699	NA	79660	61095	61007
dr0m_0020302	c6m_0040109b	NA	NA	NA	NA	NA	NA	0.0051	3e-04	0.87931	0.0333333	NA	79660	61095	61007
dr0m_0020302	c6m_0040110b	-0.1485	0.4997	-0.2972	0.7663	-0.0129	0.0052	0.0051	0.0225	0.87931	2.29592	-0.0133378336044009	79660	61156	61068
dr0m_0020302	c6m_0040111b	-0.7828	1.2724	-0.6152	0.5384	-0.0061	0.0048	0.0051	0.0059	0.87931	0.641304	-0.00269497222335072	79660	61118	61030
dr0m_0020302	c6m_0040201	-0.6989	1.0944	-0.6386	0.5231	-0.0102	0.0044	0.0051	0.0044	0.87931	0.53012	-0.0089739035960224	79660	55465	55383
dr0m_0020302	c6m_0040301	-0.7427	0.5444	-1.3643	0.1725	-0.0151	0.005	0.0051	0.0346	0.87931	4.11905	-0.0100620740631435	79660	46817	46745
dr0m_0020302	c6m_0050001	1	3.1359	0.6469	0.5177	-0.0012	0.0048	0.0051	0.0024	0.87931	0.387097	-0.00868931185544132	79660	47286	47215
dr0m_0020302	c6m_0051001	NA	NA	NA	NA	-0.0046	0.0052	0.0051	-3e-04	0.87931	-0.05	NA	79660	50028	49951
dr0m_0020302	c6m_0052001	NA	NA	NA	NA	-0.0043	0.0054	0.0051	-0.0032	0.87931	-0.592593	NA	79660	46463	46391
dr0m_0020302	c6m_0052201	-0.4136	0.6264	-0.6602	0.5091	0.008	0.0049	0.0051	0.0086	0.87931	1.43333	0.0133480614003456	79660	46231	46160
dr0m_0020302	c6m_0070103_checked	0.0452	0.1669	0.2705	0.7868	-0.0059	0.0056	0.0051	0.2189	0.87931	12.3672	-0.0111216644092228	79660	40817	40563
dr0m_0020302	c6m_0080001	-0.4771	0.5268	-0.9056	0.3651	4e-04	0.0046	0.0051	0.0151	0.87931	2.47541	0.00475532686343662	79660	47206	47132
dr0m_0020302	c6m_0090001b	-0.8655	1.2841	-0.674	0.5003	-0.006	0.0049	0.0051	0.0033	0.87931	0.611111	-0.00332311617148937	79660	61118	61030
dr0m_0020302	c6m_0100001	NA	NA	NA	NA	-0.017	0.0048	0.0051	-7.5781e-05	0.87931	-0.0122227	NA	79660	55200	55119
dr0m_0020302	c6m_0101001	-1	2.0292	-0.7189	0.4722	0.0183	0.005	0.0051	0.0032	0.87931	0.516129	0.0280027690645702	79660	55312	55231
dr0m_0020302	c6m_0102001	-0.0994	0.6093	-0.1631	0.8705	-0.0048	0.0048	0.0051	0.0063	0.87931	1.14545	-0.00448703485463079	79660	72901	72795
dr0m_0020302	c6m_0103001	-0.917	1.3147	-0.6975	0.4855	0.0033	0.005	0.0051	0.0037	0.87931	0.616667	0.00744708677498251	79660	73913	73805
dr0m_0020302	c6m_0104001	0.9417	0.8879	1.0606	0.2889	-0.0058	0.0057	0.0051	0.0105	0.87931	1.61538	-0.013022861606486	79660	73913	73805
dr0m_0020302	c6m_0105001	-0.0604	0.6421	-0.0941	0.925	-0.0079	0.0049	0.0051	0.0077	0.87931	1.35088	-0.00788535081379894	79660	73913	73805
dr0m_0020302	c6m_0106001	-0.0489	0.9139	-0.0535	0.9574	-0.0103	0.005	0.0051	0.0036	0.87931	0.692308	-0.0105557427136879	79660	73765	73657
dr0m_0020302	c6m_0107001	0.6768	0.6997	0.9673	0.3334	-0.001	0.0054	0.0051	0.0114	0.87931	1.78125	-0.00625184954600647	79660	73913	73805
dr0m_0020302	c6m_0110001	-0.5213	0.7171	-0.727	0.4672	-0.0027	0.0046	0.0051	0.0083	0.87931	1.15278	0.000588495888815554	79660	73913	73805
dr0m_0020302	c6m_0110201	-0.3957	0.6776	-0.5839	0.5593	0.0092	0.0049	0.0051	0.009	0.87931	1.55172	0.0123327667674741	79660	73913	73805
dr0m_0020302	c6m_0110301	0.0903	0.719	0.1257	0.9	0.0029	0.0046	0.0051	0.0064	0.87931	1.12281	0.00251359483955826	79660	73913	73805
dr0m_0020302	c6m_0110501	NA	NA	NA	NA	0.0034	0.0052	0.0051	-4e-04	0.87931	-0.0754717	NA	79660	73913	73805
dr0m_0020302	c6m_0110601	0.2059	0.8186	0.2515	0.8014	0.0094	0.0047	0.0051	0.0041	0.87931	0.87234	0.0088721663621403	79660	73913	73805
dr0m_0020302	c6m_0111001	1	0.8709	1.4314	0.1523	-0.0125	0.0048	0.0051	0.0153	0.87931	2.94231	-0.0242553666956728	79660	73913	73805
dr0m_0020302	c6m_0111101	-1	7.2324	-0.3048	0.7605	-0.0022	0.005	0.0051	0.0016	0.87931	0.271186	0.00402323981595417	79660	73913	73805
dr0m_0020302	c6m_0112601	-0.0289	0.5552	-0.052	0.9586	-0.0175	0.0048	0.0051	0.0116	0.87931	2.03509	-0.0182679286186149	79660	72761	72655
dr0m_0020302	c6m_0112801	-0.3221	0.4422	-0.7283	0.4664	0.0046	0.0051	0.0051	0.0167	0.87931	2.25676	0.00784065381221421	79660	73913	73805
dr0m_0020302	c6m_0120001	-0.0337	0.2363	-0.1425	0.8867	0.0065	0.005	0.0051	0.0645	0.87931	5.65789	0.00763836610375336	79660	73913	73805
dr0m_0020302	c6m_0120101	0.2069	0.2493	0.8302	0.4064	0.004	0.0052	0.0051	0.0601	0.87931	5.72381	0.000554685969441242	79660	73913	73805
dr0m_0020302	c6m_0120201	-0.4362	0.4708	-0.9265	0.3542	0.02	0.0054	0.0051	0.0266	0.87931	4.0303	0.0262921998771278	79660	73913	73805
dr0m_0020302	c6m_0120301	0.0508	0.257	0.1975	0.8434	-0.0028	0.0053	0.0051	0.0491	0.87931	4.86139	-0.00381940400687025	79660	73913	73805
dr0m_0020302	c6m_0130001	-0.0527	0.292	-0.1805	0.8568	-0.0019	0.0052	0.0051	0.0384	0.87931	4.74074	-0.0012655765046259	79660	73913	73805
dr0m_0020302	c6m_0150002	0.4839	0.5145	0.9404	0.347	-0.0212	0.0049	0.0051	0.022	0.87931	3.66667	-0.0276234503945257	79660	73369	73262
dr0m_0020302	c6m_0150102	0.1608	0.3155	0.5095	0.6104	-0.0198	0.0057	0.0051	0.0496	0.87931	6.35897	-0.0238867461828601	79660	73310	73203
dr0m_0020302	c6m_0150201	-0.0541	0.2555	-0.2118	0.8323	0.013	0.0051	0.0051	0.0523	0.87931	8.17188	0.0148290885485044	79660	73913	73805
dr0m_0020302	c6m_0150202	-0.379	0.3968	-0.9551	0.3395	-0.003	0.0051	0.0051	0.0473	0.87931	5.1978	0.00282284719500432	79660	73011	72904
dr0m_0020302	c6m_0150301	0.4696	0.4414	1.0638	0.2874	-0.003	0.0049	0.0051	0.0308	0.87931	4.4	-0.00916994630967622	79660	73913	73805
dr0m_0020302	c6m_0150401	0.0232	0.2517	0.0922	0.9266	0.0042	0.0054	0.0051	0.0767	0.87931	10.6528	0.00408449117846528	79660	73679	73571
dr0m_0020302	c6m_0150501	0.5577	0.4881	1.1426	0.2532	-0.0123	0.0049	0.0051	0.0243	0.87931	3.47143	-0.0193256571405485	79660	73406	73298
dr0m_0020302	c6m_0170001_1	0.8194	0.9395	0.8722	0.3831	-0.0022	0.0054	0.0051	0.0062	0.87931	1.05085	-0.00687210517923794	79660	78062	77948
dr0m_0020302	c6m_0170001_2	-0.5145	0.6662	-0.7723	0.44	0.0022	0.0055	0.0051	0.0098	0.87931	1.66102	0.00590701461350073	79660	78062	77948
dr0m_0020302	c6m_0180001_1	0.1059	0.3078	0.3441	0.7308	0.0065	0.0047	0.0051	0.0403	0.87931	5.30263	0.00517550460189143	79660	78071	77957
dr0m_0020302	c6m_0180001_2	-0.0276	0.4667	-0.0592	0.9528	-0.0092	0.005	0.0051	0.0164	0.87931	2.44776	-0.00915286869536908	79660	78071	77957
dr0m_0020302	c6m_0180001_3	-0.5317	0.4686	-1.1346	0.2566	0.0073	0.005	0.0051	0.0213	0.87931	3.13235	0.0156257539323215	79660	43650	43581
dr0m_0020302	c6m_0190001	-0.5989	0.6421	-0.9327	0.351	0.0116	0.0049	0.0051	0.0117	0.87931	1.8	0.0168513851967857	79660	73629	73521
dr0m_0020302	c6m_0210001	NA	NA	NA	NA	-0.0023	0.0051	0.0051	-9e-04	0.87931	-0.176471	NA	79660	73224	73117
dr0m_0020302	c6m_0210101	NA	NA	NA	NA	NA	NA	0.0051	4e-04	0.87931	0.0784314	NA	79660	73371	73264
dr0m_0020302	c6m_0210201	-0.2952	0.4458	-0.6623	0.5078	0.0417	0.0047	0.0051	0.0163	0.87931	2.81034	0.0468141991056295	79660	73012	72905
dr0m_0020302	c6m_0210202	-0.3989	0.375	-1.0635	0.2875	0.0417	0.0046	0.0051	0.0315	0.87931	4.70149	0.0493170131366374	79660	73913	73805
dr0m_0020302	c6m_0210301	NA	NA	NA	NA	NA	NA	0.0051	2e-04	0.87931	0.0357143	NA	79660	69911	69811
dr0m_0020302	c6m_0210401	0.2156	0.896	0.2406	0.8099	-0.0219	0.0056	0.0051	0.0049	0.87931	0.907407	-0.0243857626363747	79660	71276	71172
dr0m_0020302	c6m_0210501	0.0842	1.0007	0.0842	0.9329	-0.0097	0.005	0.0051	0.0034	0.87931	0.557377	-0.0119268051158711	79660	56592	56508
dr0m_0020302	c6m_0210601	-0.5524	1.5297	-0.3611	0.718	2e-04	0.0053	0.0051	0.0027	0.87931	0.415385	0.00226736296220499	79660	73388	73281
dr0m_0020302	c6m_0220001_1	0.7028	1.0129	0.6939	0.4878	0.0067	0.0048	0.0051	0.0043	0.87931	0.796296	0.00580155290439807	79660	43650	43581
dr0m_0020302	c6m_0230001	-0.1692	0.4071	-0.4157	0.6776	-0.0182	0.0051	0.0051	0.0186	0.87931	3.04918	-0.0174815799174935	79660	73913	73805
dr0m_0020302	c6m_0230101	-0.0712	0.3596	-0.198	0.843	-0.0107	0.0049	0.0051	0.0219	0.87931	2.77215	-0.0105143029450503	79660	73913	73805
dr0m_0020302	c6m_0230201	0.0379	0.5221	0.0725	0.9422	-0.0056	0.0049	0.0051	0.0127	0.87931	2.26786	-0.00618222754571691	79660	73913	73805
dr0m_0020302	c6m_0230301	NA	NA	NA	NA	-0.0194	0.005	0.0051	-0.0013	0.87931	-0.209677	NA	79660	73913	73805
dr0m_0020302	c6m_0380001_1	0.3881	1.2121	0.3202	0.7488	0.0125	0.005	0.0051	0.003	0.87931	0.566038	0.0154577240862596	79660	43650	43581
dr0m_0020302	c6m_asq_acomu	-0.3273	0.3833	-0.8539	0.3932	-0.0122	0.0047	0.0051	0.028	0.87931	4	-0.0101848703240068	79660	61302	61216
dr0m_0020302	c6m_asq_bgm	0.2052	0.2401	0.8546	0.3928	0.0021	0.005	0.0051	0.0818	0.87931	10.9067	-0.00188254476296564	79660	61581	61492
dr0m_0020302	c6m_asq_cfm	0.2054	0.2902	0.7077	0.4792	0.007	0.0051	0.0051	0.0476	0.87931	6.18182	0.00515822280694157	79660	57915	57832
dr0m_0020302	c6m_asq_dproblem	-0.2241	0.2696	-0.8315	0.4057	0.0023	0.0049	0.0051	0.0617	0.87931	7.81013	0.00683435477159387	79660	61192	61105
dr0m_0020302	c6m_asq_epersonal	-0.0507	0.2279	-0.2225	0.8239	0.0046	0.0047	0.0051	0.0796	0.87931	9.82716	0.00655991446914114	79660	61929	61473
dr0m_0020302	c6m_asq_total	-0.0671	0.2344	-0.2861	0.7748	0.003	0.0052	0.0051	0.0766	0.87931	9.34146	0.00494088930807592	79660	61851	61762
dr0m_0020302	c6m_bed_time	0.5346	0.5777	0.9254	0.3548	0.0073	0.0047	0.0051	0.0177	0.87931	2.85484	0.00306232878042663	79660	64774	64685
dr0m_0020302	c6m_bmi	-0.2417	0.2228	-1.0847	0.278	0.006	0.0058	0.0051	0.2613	0.87931	18.2727	0.0172993155709879	79660	79712	79592
dr0m_0020302	c6m_nap_count	-0.7331	0.6351	-1.1544	0.2484	0.0173	0.0052	0.0051	0.0172	0.87931	3.07143	0.0255276404211097	79660	70809	70705
dr0m_0020302	c6m_night_wake_up_count	0.0034	0.4057	0.0083	0.9934	1e-04	0.0051	0.0051	0.0195	0.87931	3.36207	7.32081789869134e-05	79660	70822	70718
dr0m_0020302	c6m_sleep_time_day	-0.9834	0.7281	-1.3506	0.1768	0.0056	0.0052	0.0051	0.0205	0.87931	3.53448	0.0162109346890211	79660	70826	70722
dr0m_0020302	c6m_sleep_time_night	0.0772	0.431	0.1791	0.8579	0.0101	0.0049	0.0051	0.0187	0.87931	2.92188	0.0100935582934417	79660	70826	70722
dr0m_0020302	c6m_total_sleep_time	-1	0.8397	-1.4048	0.1601	0.0093	0.005	0.0051	0.0138	0.87931	2.3	0.0199622794637116	79660	70826	70722
dr0m_0020302	c6m_wake_up_time	-0.0887	0.2969	-0.2988	0.7651	0.004	0.0053	0.0051	0.0394	0.87931	5.9697	0.00582992793066825	79660	64774	64685
dr0m_0020302	c_hospital_kikan	-0.5842	0.5099	-1.1456	0.252	-0.1067	0.0054	0.0051	0.0146	0.87931	2.51724	-0.146397004025705	79660	40817	40563
dr0m_0020302	c_tshfpb_010	0.2908	0.2829	1.0279	0.304	0.0254	0.0053	0.0051	0.1406	0.87931	6.63208	0.0229294939745585	79660	61329	61242
dr0m_0020302	cd	-0.3682	0.3015	-1.2215	0.2219	-0.0146	0.0051	0.0051	0.072	0.87931	6	-0.0103962857496145	79660	58597	58521
dr0m_0020302	childcare_facility_daycare_time_3y	0.1134	0.8468	0.134	0.8934	-0.0145	0.005	0.0051	0.0083	0.87931	0.783019	-0.0163553793800932	79660	69837	69739
dr0m_0020302	childcare_facility_daycare_time_4y	NA	NA	NA	NA	NA	NA	0.0051	5e-04	0.87931	0.0694444	NA	79660	69837	69739
dr0m_0020302	childcare_facility_starting_age	-0.066	0.6882	-0.0959	0.9236	0.0066	0.0048	0.0051	0.0107	0.87931	0.972727	0.00753255243772113	79660	71319	71215
dr0m_0020302	constipation_3y	-0.302	0.3969	-0.7607	0.4468	-0.003	0.0048	0.0051	0.028	0.87931	3.94366	0.00020302464447312	79660	61862	61773
dr0m_0020302	constipation_4y	-0.4114	0.4118	-0.9991	0.3177	-0.0131	0.0049	0.0051	0.0332	0.87931	4.61111	-0.00972078608866817	79660	61862	61773
dr0m_0020302	constipation_cum_4y	-0.2094	0.3275	-0.6394	0.5226	-0.0103	0.005	0.0051	0.0485	0.87931	5.98765	-0.0086454595859189	79660	61862	61773
dr0m_0020302	constipation_severity_3y	-0.2372	0.3414	-0.6947	0.4872	-0.0023	0.0049	0.0051	0.0363	0.87931	4.65385	0.000756599295932197	79660	68351	68253
dr0m_0020302	constipation_severity_4y	0.0294	0.3508	0.0837	0.9333	-0.0193	0.0048	0.0051	0.0324	0.87931	4.37838	-0.0216514131209494	79660	68351	68253
dr0m_0020302	dr0m_0020303	0.345	0.3614	0.9546	0.3398	0.1409	0.0048	0.0051	0.0251	0.87931	3.48611	0.158532768797281	79753	61862	61842
dr0m_0020302	dr0m_0020407	-0.2193	1.0669	-0.2056	0.8371	-0.0592	0.005	0.0051	0.0023	0.87931	0.45098	-0.0667352794487181	79753	61862	61842
dr0m_0020302	dr0m_0020408	0.2342	0.4739	0.4943	0.6211	-0.0191	0.0051	0.0051	0.0139	0.87931	2.48214	-0.0224806098633539	79753	71547	71091
dr0m_0020302	dr0m_0020701_1	-0.139	0.6023	-0.2308	0.8175	0.0334	0.0054	0.0051	0.0087	0.87931	1.58182	0.0353337281983145	79660	76319	76228
dr0m_0020302	dr0m_0020701_3	0.1159	0.5187	0.2236	0.8231	-0.0293	0.0055	0.0051	0.0126	0.87931	2.29091	-0.0348005902969095	79660	60884	60796
dr0m_0020302	dr0m_0020801	0.0501	0.168	0.2982	0.7655	0.0149	0.0058	0.0051	0.2148	0.87931	12.4162	0.0247529595615027	79753	31989	31976
dr0m_0020302	dr0m_0020802	0.0619	0.2056	0.3012	0.7633	-0.0058	0.0052	0.0051	0.1132	0.87931	9.12903	-0.00776395531650366	79660	79753	79633
dr0m_0020302	dr0m_0020803	0.1738	0.234	0.7426	0.4578	-0.054	0.0054	0.0051	0.0921	0.87931	8.68868	-0.0607811723717982	79660	79660	79660
dr0m_0020302	dr0m_0020804	0.0253	0.203	0.1248	0.9006	0.0176	0.0054	0.0051	0.1236	0.87931	11.1351	0.0184359083865836	79660	77493	77468
dr0m_0020302	dr0m_0020805	0.0102	0.1843	0.0554	0.9558	-0.0331	0.0059	0.0051	0.1535	0.87931	12.379	-0.038991660700392	79660	69403	69333
dr0m_0020302	dr0m_0020901	NA	NA	NA	NA	NA	NA	0.0051	2e-04	0.87931	0.0384615	NA	79660	79780	79660
dr0m_0020302	dr0m_0021201	-0.194	0.3474	-0.5585	0.5765	0.0032	0.005	0.0051	0.0395	0.87931	2.5817	0.00609270021758445	79660	79780	79660
dr0m_0020302	dr0m_0021204	-0.1149	0.3518	-0.3267	0.7439	0.0147	0.0051	0.0051	0.0356	0.87931	2.15758	0.0166027237024511	79660	79735	79618
dr0m_0020302	dr0m_0021206	NA	NA	NA	NA	-0.0156	0.0046	0.0051	-0.002	0.87931	-0.357143	NA	79660	79507	79393
dr0m_0020302	dr0m_0021301	-0.942	1.3641	-0.6905	0.4898	-0.1518	0.0046	0.0051	0.0026	0.87931	0.553191	-0.14938989185208	79660	79419	79307
dr0m_0020302	dr0m_0021401	-0.0341	0.5803	-0.0588	0.9531	-0.1419	0.0045	0.0051	0.0089	0.87931	1.64815	-0.143150452044235	79660	79348	79237
dr0m_0020302	dr0m_0031317	0.9523	1.2377	0.7694	0.4417	-0.062	0.005	0.0051	0.004	0.87931	0.727273	-0.0672243695064823	79660	78297	78197
dr0m_0020302	dr0m_0031338	-0.2871	0.869	-0.3304	0.7411	-0.034	0.005	0.0051	0.004	0.87931	0.909091	-0.0330519051262993	79660	78943	78841
dr0m_0020302	dr0m_0031501	1	2.2718	0.542	0.5878	-0.0478	0.0055	0.0051	0.0022	0.87931	0.415094	-0.0524397805529796	79660	78788	78689
dr0m_0020302	dr0m_0033301	NA	NA	NA	NA	NA	NA	0.0051	7e-04	0.87931	0.142857	NA	79660	79780	79660
dr0m_0020302	dr0m_bmi	0.0702	0.1865	0.3767	0.7064	0.0246	0.0056	0.0051	0.1436	0.87931	13.0545	0.0262512858347999	79660	71674	71134
dr0m_0020302	dr1m_0040001	NA	NA	NA	NA	-0.0156	0.0051	0.0051	-0.0013	0.87931	-0.25	NA	79660	79780	79660
dr0m_0020302	dr1m_0040101	NA	NA	NA	NA	NA	NA	0.0051	3e-04	0.87931	0.0555556	NA	79660	79011	78908
dr0m_0020302	dr1m_0040201	-0.2896	0.7687	-0.3767	0.7064	-0.0121	0.0052	0.0051	0.0103	0.87931	0.936364	-0.0101585196015918	79660	78831	78729
dr0m_0020302	dr1m_0040301	NA	NA	NA	NA	NA	NA	0.0051	0.0018	0.87931	0.295082	NA	79660	79780	79660
dr0m_0020302	dr1m_0040402	0.2172	0.2543	0.8541	0.393	0.0149	0.0053	0.0051	0.0829	0.87931	9.98795	0.0109349798864043	79660	79780	79660
dr0m_0020302	dr1m_0040403	0.116	0.1884	0.6156	0.5381	-0.0104	0.0055	0.0051	0.1441	0.87931	11.9091	-0.0147190402411023	79660	79295	79189
dr0m_0020302	dr1m_0040404	0.0295	0.1873	0.1575	0.8748	-0.0353	0.0054	0.0051	0.1134	0.87931	9.61017	-0.0383692381481126	79660	79780	79660
dr0m_0020302	dr1m_0040405	-0.0309	0.2297	-0.1343	0.8932	0.0253	0.0054	0.0051	0.1052	0.87931	10.9583	0.0278585039024921	79660	78192	78091
dr0m_0020302	dr1m_0040501b	-0.7768	0.736	-1.0554	0.2912	-0.0141	0.0049	0.0051	0.009	0.87931	1.8	-0.0109243880737307	79660	61195	61108
dr0m_0020302	dr1m_0040801	0.421	0.3724	1.1304	0.2583	0.0448	0.0047	0.0051	0.0305	0.87931	4.91935	0.0409147042161533	79660	77649	77551
dr0m_0020302	dr1m_0040802	-0.4006	0.393	-1.0193	0.308	-0.0509	0.0049	0.0051	0.0237	0.87931	4.23214	-0.048191741551059	79660	76816	76718
dr0m_0020302	dr1m_0040803	NA	NA	NA	NA	-0.0035	0.0049	0.0051	-0.0013	0.87931	-0.22807	NA	79660	77194	77096
dr0m_0020302	dr1m_0040901	0.3624	0.5522	0.6563	0.5116	0.0104	0.0042	0.0051	0.0094	0.87931	1.62069	0.00817674351011815	79660	76496	76397
dr0m_0020302	dr1m_0041001	NA	NA	NA	NA	-0.0439	0.0046	0.0051	-0.0025	0.87931	-0.5	NA	79660	77911	77804
dr0m_0020302	dr1m_0042901	-0.4844	0.7173	-0.6753	0.4995	0.0114	0.0053	0.0051	0.0057	0.87931	1.16327	0.0142603075198629	79660	77531	77423
dr0m_0020302	dr1m_bmi	0.0301	0.2148	0.1401	0.8886	0.0163	0.0055	0.0051	0.1023	0.87931	10.7684	0.0176852970668209	79660	70970	70432
dr0m_0020302	egg_allergy_1hy	0.3248	0.4621	0.7029	0.4821	-0.01	0.0048	0.0051	0.0172	0.87931	2.6875	-0.0154953810635572	79660	52971	52897
dr0m_0020302	egg_allergy_2y	-0.0267	0.3532	-0.0756	0.9397	-0.0024	0.0045	0.0051	0.024	0.87931	3.80952	-0.0022690616554397	79660	71814	71711
dr0m_0020302	egg_allergy_3y	-0.6334	0.4632	-1.3674	0.1715	0.0037	0.0046	0.0051	0.0306	0.87931	4.56716	0.0118341781837239	79660	79490	79376
dr0m_0020302	egg_allergy_4y	0.212	0.391	0.5422	0.5876	-0.0054	0.005	0.0051	0.0247	0.87931	3.38356	-0.0087788933970307	79660	59290	59205
dr0m_0020302	egg_allergy_cum_4y	-0.1093	0.3265	-0.3348	0.7378	-0.0037	0.0046	0.0051	0.0351	0.87931	4.28049	-0.00279935786484148	79660	61849	61760
dr0m_0020302	egg_allergy_score_until_4yo	-0.0406	0.2503	-0.1623	0.8711	-0.0065	0.0045	0.0051	0.0558	0.87931	5.58	-0.00693286699216786	79660	61559	61474
dr0m_0020302	egg_allergy_score_until_4yo_positive	0.0087	0.2706	0.0321	0.9744	-0.0054	0.0048	0.0051	0.052	0.87931	5.14851	-0.00659783362048741	79660	59324	59244
dr0m_0020302	exclusive_breastfeeding_1y	0.2177	0.3918	0.5556	0.5785	0.0417	0.0048	0.0051	0.0262	0.87931	3.9697	0.0433432290090925	79660	68056	67960
dr0m_0020302	febrile_convulsion_cum_4y	-0.28	0.2389	-1.1722	0.2411	7e-04	0.0051	0.0051	0.0888	0.87931	8.07273	0.00707523107686132	79660	64687	64598
dr0m_0020302	feeding_type_yesterday_breast_feeding_count_1m	0.2296	0.412	0.5573	0.5773	0.0381	0.0049	0.0051	0.0168	0.87931	2.84746	0.0380325763571774	79660	73434	73326
dr0m_0020302	feeding_type_yesterday_formula_feeding_count_1m	-0.8355	1.1121	-0.7513	0.4525	-8e-04	0.0049	0.0051	0.0086	0.87931	0.754386	0.0047312214143986	79660	73434	73326
dr0m_0020302	fever_count_cum_2hy	-0.1856	0.2772	-0.6696	0.5031	-0.0027	0.0046	0.0051	0.0463	0.87931	5.38372	-6.87590274876212e-05	79660	68351	68253
dr0m_0020302	fever_count_cum_2y	-0.2818	0.3247	-0.868	0.3854	-0.0019	0.0047	0.0051	0.036	0.87931	4.44444	0.00169421560410948	79660	61862	61773
dr0m_0020302	fever_over_39c_count_cum_2hy	0.0738	0.3068	0.2406	0.8098	-0.0121	0.005	0.0051	0.0364	0.87931	4.08989	-0.0150706337573172	79660	61862	61773
dr0m_0020302	fever_over_39c_count_cum_2y	-0.0919	0.3242	-0.2834	0.7769	-0.0088	0.0048	0.0051	0.0302	0.87931	3.82278	-0.00901976989959545	79660	61862	61773
dr0m_0020302	first_vaccination_bcg	0.8829	1.2045	0.7329	0.4636	0.0046	0.0052	0.0051	0.0051	0.87931	0.822581	0.00072839140908292	79660	61862	61773
dr0m_0020302	first_vaccination_dpt	NA	NA	NA	NA	NA	NA	0.0051	0.0012	0.87931	0.193548	NA	79660	61862	61773
dr0m_0020302	first_vaccination_haemophilus_b_influenzae	NA	NA	NA	NA	NA	NA	0.0051	8e-04	0.87931	0.135593	NA	79660	61679	61590
dr0m_0020302	first_vaccination_hbv	0.9316	0.7645	1.2186	0.223	0.0165	0.0053	0.0051	0.015	0.87931	2.63158	0.0100116691008794	79660	66687	66593
dr0m_0020302	first_vaccination_pneumococcus	NA	NA	NA	NA	0.0164	0.0045	0.0051	-0.0025	0.87931	-0.403226	NA	79660	66800	66705
dr0m_0020302	first_vaccination_polio	NA	NA	NA	NA	-0.0089	0.0056	0.0051	-0.0064	0.87931	-1.12281	NA	79660	61862	61773
dr0m_0020302	first_vaccination_rotavirus	1	1.613	1.1787	0.2385	-0.0017	0.0055	0.0051	0.0073	0.87931	1.17742	-0.0135674277384687	79660	65116	65027
dr0m_0020302	fish_allergy_score_until_4yo_positive	-0.3373	0.666	-0.5064	0.6126	-0.0046	0.0048	0.0051	0.0081	0.87931	1.55769	-0.00295715179981776	79660	64843	64754
dr0m_0020302	food_allergy_cum_4y	0.0085	0.2964	0.0288	0.977	-0.0011	0.0048	0.0051	0.0458	0.87931	4.77083	-0.00138775779560393	79660	64701	64612
dr0m_0020302	food_allergy_cum_count_until_4yo	-0.0063	0.2893	-0.0218	0.9826	0.0018	0.0045	0.0051	0.0447	0.87931	4.96667	0.00219605733513523	79660	61845	61756
dr0m_0020302	food_allergy_egg_feeding_status_case_combined_1yh	0.0589	0.3113	0.1893	0.8498	-0.0037	0.0047	0.0051	0.0402	0.87931	4.46667	-0.00516651146016349	79660	61844	61755
dr0m_0020302	food_allergy_egg_feeding_status_case_combined_2y	0.0713	0.317	0.2249	0.822	-0.0046	0.0052	0.0051	0.0343	0.87931	4.34177	-0.00629575002644134	79660	61849	61760
dr0m_0020302	food_allergy_egg_feeding_status_case_combined_3y	0.0921	0.4084	0.2256	0.8215	-0.002	0.0052	0.0051	0.0219	0.87931	2.60714	-0.0031650052864828	79660	69212	69110
dr0m_0020302	food_allergy_egg_feeding_status_case_combined_4y	-7e-04	0.5384	-0.0014	0.9989	2e-04	0.0054	0.0051	0.0133	0.87931	1.77333	0.000225241987133696	79660	67613	67515
dr0m_0020302	food_allergy_fish_feeding_status_case_combined_1yh	NA	NA	NA	NA	-0.0064	0.0046	0.0051	-0.0077	0.87931	-1.30508	NA	79660	61845	61756
dr0m_0020302	food_allergy_fish_feeding_status_case_combined_2y	0.4694	1.0481	0.4478	0.6543	-0.0061	0.005	0.0051	0.0034	0.87931	0.53125	-0.00892538582912917	79660	61849	61760
dr0m_0020302	food_allergy_fish_feeding_status_case_combined_3y	NA	NA	NA	NA	-0.0059	0.0042	0.0051	-0.0118	0.87931	-2.40816	NA	79660	69261	69159
dr0m_0020302	food_allergy_fruit_feeding_status_case_combined_1yh	-0.1388	0.6427	-0.216	0.829	-0.0053	0.0044	0.0051	0.0068	0.87931	1.21429	-0.00527224583601068	79660	61143	61055
dr0m_0020302	food_allergy_fruit_feeding_status_case_combined_2y	1	12.1062	0.1104	0.9121	-0.0089	0.005	0.0051	0.002	0.87931	0.3125	-0.0138641746382634	79660	69461	69360
dr0m_0020302	food_allergy_fruit_feeding_status_case_combined_3y	NA	NA	NA	NA	0.006	0.0044	0.0051	-7e-04	0.87931	-0.107692	NA	79660	69210	69108
dr0m_0020302	food_allergy_milk_feeding_status_case_combined_1yh	-0.5134	0.5995	-0.8563	0.3919	0.0153	0.005	0.0051	0.0113	0.87931	1.82258	0.0214630938702988	79660	61844	61755
dr0m_0020302	food_allergy_milk_feeding_status_case_combined_2y	-0.4328	0.4655	-0.9298	0.3525	0.0101	0.0046	0.0051	0.0185	0.87931	2.84615	0.0158704968347659	79660	61849	61760
dr0m_0020302	food_allergy_milk_feeding_status_case_combined_3y	-0.2999	0.6181	-0.4853	0.6275	0.0041	0.0051	0.0051	0.0097	0.87931	1.49231	0.00656146529835431	79660	69260	69158
dr0m_0020302	food_allergy_milk_feeding_status_case_combined_4y	0.6482	0.7905	0.82	0.4122	-0.0042	0.0049	0.0051	0.0075	0.87931	1.10294	-0.00862681297560712	79660	67669	67571
dr0m_0020302	food_allergy_non_peanuts_nuts_feeding_status_case_combined_4y	1	1.4689	1.0518	0.2929	-0.0207	0.0047	0.0051	0.0075	0.87931	0.9375	-0.0327528428098017	79660	64752	64663
dr0m_0020302	food_allergy_nuts_feeding_status_case_combined_1yh	-0.1272	0.3709	-0.3431	0.7315	-0.0073	0.0054	0.0051	0.0278	0.87931	3.97143	-0.00689593804236224	79660	61849	61760
dr0m_0020302	food_allergy_nuts_feeding_status_case_combined_2y	-0.384	0.3822	-1.0049	0.315	-0.0151	0.0049	0.0051	0.0206	0.87931	2.98551	-0.0124424947641586	79660	69258	69156
dr0m_0020302	food_allergy_nuts_feeding_status_case_combined_3y	0.4414	0.5047	0.8745	0.3818	-0.0134	0.005	0.0051	0.0233	0.87931	2.94937	-0.0196526820135652	79660	67658	67560
dr0m_0020302	food_allergy_peanuts_feeding_status_case_combined_4y	0.9907	1.0495	0.944	0.3452	-0.0182	0.0049	0.0051	0.0073	0.87931	1.01389	-0.0264126561217433	79660	64819	64730
dr0m_0020302	food_allergy_score_cum_count_until_4yo	0.0886	0.2417	0.3667	0.7139	0.0018	0.0047	0.0051	0.064	0.87931	6.09524	0.000461294731187987	79660	61843	61754
dr0m_0020302	food_allergy_sesame_feeding_status_case_combined_1yh	-0.5722	0.6906	-0.8286	0.4073	-0.0141	0.0047	0.0051	0.0083	0.87931	1.22059	-0.0123857106777307	79660	61845	61756
dr0m_0020302	food_allergy_sesame_feeding_status_case_combined_2y	NA	NA	NA	NA	-0.0089	0.0047	0.0051	-0.0116	0.87931	-2	NA	79660	69223	69122
dr0m_0020302	food_allergy_sesame_feeding_status_case_combined_3y	0.8251	1.36	0.6067	0.5441	-0.0049	0.005	0.0051	0.0033	0.87931	0.540984	-0.00874708201782995	79660	67637	67539
dr0m_0020302	food_allergy_shellfish_feeding_status_case_combined_1yh	-0.2037	0.3503	-0.5815	0.5609	-7e-04	0.0051	0.0051	0.0297	0.87931	4.30435	0.00174184862243045	79660	61845	61756
dr0m_0020302	food_allergy_shellfish_feeding_status_case_combined_2y	0.111	0.6031	0.184	0.854	-0.0133	0.0055	0.0051	0.0117	0.87931	1.82812	-0.0152633860462424	79660	69328	69226
dr0m_0020302	food_allergy_shellfish_feeding_status_case_combined_3y	0.4408	1.6455	0.2679	0.7888	-0.0026	0.005	0.0051	0.0023	0.87931	0.338235	-0.00434910117682072	79660	67753	67655
dr0m_0020302	food_allergy_shellfish_feeding_status_case_combined_4y	0.5208	0.5223	0.9972	0.3187	-0.0094	0.0049	0.0051	0.0249	0.87931	3.32	-0.0163273119104468	79660	67682	67584
dr0m_0020302	food_allergy_soba_feeding_status_case_combined_1yh	-0.2082	0.3828	-0.5439	0.5865	-1e-04	0.0051	0.0051	0.0249	0.87931	3.95238	0.00226666262133642	79660	61849	61760
dr0m_0020302	food_allergy_soba_feeding_status_case_combined_2y	0.0702	0.5182	0.1355	0.8922	-0.0147	0.0054	0.0051	0.0143	0.87931	2.2	-0.0165442635375939	79660	69297	69195
dr0m_0020302	food_allergy_soba_feeding_status_case_combined_3y	0.7921	1.0069	0.7867	0.4315	-0.0192	0.0048	0.0051	0.0059	0.87931	0.819444	-0.025341446643723	79660	67701	67603
dr0m_0020302	food_allergy_soba_feeding_status_case_combined_4y	0.6491	0.8077	0.8036	0.4216	-0.0226	0.0049	0.0051	0.0094	0.87931	1.32394	-0.0292644700188187	79660	67658	67561
dr0m_0020302	food_allergy_wheat_feeding_status_case_combined_1yh	0.4633	0.6803	0.681	0.4959	0.0027	0.0046	0.0051	0.008	0.87931	1.45455	0.000110116812902873	79660	61845	61756
dr0m_0020302	fruit_allergy_score_until_4yo_positive	-0.363	0.4852	-0.7483	0.4543	0.0085	0.0043	0.0051	0.0137	0.87931	2.20968	0.0125927621765175	79660	64763	64674
dr0m_0020302	ft1b_0080001	0.5515	0.4783	1.1532	0.2488	-0.0033	0.0049	0.0051	0.0438	0.87931	3.68067	-0.0118384295760523	79660	79705	79585
dr0m_0020302	ft1b_0400001	0.0984	0.3522	0.2795	0.7799	5e-04	0.0049	0.0051	0.0545	0.87931	4.12879	-0.00117528898827291	79660	79705	79585
dr0m_0020302	ft1b_0410001	-0.0717	0.31	-0.2312	0.8171	0.0019	0.0049	0.0051	0.0599	0.87931	3.94079	0.00326282784507832	79660	79705	79585
dr0m_0020302	ft1b_0420001	-0.1826	0.3375	-0.5411	0.5884	-0.0012	0.0049	0.0051	0.0544	0.87931	3.62667	0.00189704350056962	79660	79705	79585
dr0m_0020302	ft1b_0430001	-0.1609	0.345	-0.4663	0.641	-0.0011	0.0046	0.0051	0.0461	0.87931	3.17931	0.00140197279801831	79660	79705	79585
dr0m_0020302	ft1b_0440001	-0.399	0.4259	-0.937	0.3488	0.0103	0.0055	0.0051	0.053	0.87931	4.24	0.017461819540085	79660	79449	78869
dr0m_0020302	ft1b_0450001	-0.4257	0.4018	-1.0596	0.2893	0.0038	0.0047	0.0051	0.0486	0.87931	4.58491	0.0108284384464372	79660	79449	78869
dr0m_0020302	ft1b_0460001	-0.207	0.345	-0.6	0.5485	0.013	0.0043	0.0051	0.0516	0.87931	4.96154	0.0169564080428827	79660	79449	78869
dr0m_0020302	ft1b_0470001b	NA	NA	NA	NA	-0.0188	0.0045	0.0051	-0.0046	0.87931	-0.479167	NA	79660	59136	59058
dr0m_0020302	ft1b_0480001	-0.1898	0.3378	-0.5619	0.5742	0.003	0.0048	0.0051	0.0568	0.87931	3.44242	0.00645858644527153	79660	79449	78869
dr0m_0020302	gastroenteritis_cum_2y	0.1902	0.5901	0.3223	0.7472	-0.0093	0.0049	0.0051	0.0158	0.87931	2.07895	-0.0124057495370688	79660	61862	61773
dr0m_0020302	hand_foot_and_mouth_disease_cum_2y	NA	NA	NA	NA	0.0012	0.0047	0.0051	-6e-04	0.87931	-0.0810811	NA	79660	61862	61773
dr0m_0020302	hba1c_ngsp_early	-0.2039	0.2808	-0.7261	0.4678	0.0046	0.0046	0.0051	0.0558	0.87931	6.2	0.00879505831988729	79660	65376	65287
dr0m_0020302	herpangina_cum_2y	0.29	0.6426	0.4513	0.6518	-0.005	0.0051	0.0051	0.0091	0.87931	1.26389	-0.00771242434941551	79660	61862	61773
dr0m_0020302	hg	-0.2626	0.2891	-0.9083	0.3637	0.0365	0.005	0.0051	0.078	0.87931	1.93069	0.0499538879223434	79660	58615	58539
dr0m_0020302	hsv_infection_cum_2y	0.8766	1.532	0.5722	0.5672	0.0035	0.005	0.0051	0.0026	0.87931	0.472727	0.000788380090522501	79660	61862	61773
dr0m_0020302	influenza_viral_infections_cum_4y	0.2464	0.3915	0.6293	0.5291	-0.002	0.0049	0.0051	0.0286	0.87931	3.91781	-0.00522649289276366	79660	68351	68253
dr0m_0020302	intellectual_and_developmental_disability_including_language_delay_cum_4y	NA	NA	NA	NA	NA	NA	0.0051	2e-04	0.87931	0.030303	NA	79660	68351	68253
dr0m_0020302	isacc_modified_current_runny_nose_autumn_2y	0.8006	3.3633	0.238	0.8119	-0.014	0.0051	0.0051	0.0014	0.87931	0.237288	-0.0168512003579053	79660	72891	72784
dr0m_0020302	isacc_modified_current_runny_nose_autumn_3y	1	1.8935	0.8293	0.407	-0.0113	0.0053	0.0051	0.0039	0.87931	0.590909	-0.0186888921614646	79660	75785	75676
dr0m_0020302	isacc_modified_current_runny_nose_autumn_4y	NA	NA	NA	NA	-0.0032	0.0046	0.0051	-0.0066	0.87931	-1.06452	NA	79660	68351	68253
dr0m_0020302	isacc_modified_current_runny_nose_nonpollen_season_2y	NA	NA	NA	NA	NA	NA	0.0051	5e-04	0.87931	0.0746269	NA	79660	76280	76170
dr0m_0020302	isacc_modified_current_runny_nose_nonpollen_season_3y	NA	NA	NA	NA	-0.0136	0.0048	0.0051	-0.0024	0.87931	-0.393443	NA	79660	37207	37146
dr0m_0020302	isacc_modified_current_runny_nose_nonpollen_season_4y	NA	NA	NA	NA	NA	NA	0.0051	0.001	0.87931	0.149254	NA	79660	68351	68253
dr0m_0020302	isacc_modified_current_runny_nose_pollen_season_2y	NA	NA	NA	NA	NA	NA	0.0051	6e-04	0.87931	0.0983607	NA	79660	76280	76170
dr0m_0020302	isacc_modified_current_runny_nose_pollen_season_3y	0.1597	0.7353	0.2172	0.828	-0.0088	0.0053	0.0051	0.0055	0.87931	0.833333	-0.0101202475545983	79660	72755	72655
dr0m_0020302	isacc_modified_current_runny_nose_pollen_season_4y	-0.3901	0.6485	-0.6015	0.5475	-0.0086	0.0053	0.0051	0.0103	0.87931	1.43056	-0.00652044564411317	79660	68351	68253
dr0m_0020302	isacc_modified_current_runny_nose_spring_2y	1	3.5527	0.4671	0.6404	-0.0084	0.0054	0.0051	0.0019	0.87931	0.301587	-0.0139761752174365	79660	73434	73326
dr0m_0020302	isacc_modified_current_runny_nose_spring_3y	1	1.7712	0.6287	0.5295	-0.0131	0.0054	0.0051	0.0027	0.87931	0.428571	-0.0176078160518652	79660	76280	76170
dr0m_0020302	isacc_modified_current_runny_nose_spring_4y	-0.167	0.6189	-0.2698	0.7873	-0.0047	0.0051	0.0051	0.0091	0.87931	1.28169	-0.00397175004712717	79660	68351	68253
dr0m_0020302	isacc_modified_current_runny_nose_summer_2y	NA	NA	NA	NA	-0.0219	0.0052	0.0051	-7e-04	0.87931	-0.118644	NA	79660	73369	73261
dr0m_0020302	isacc_modified_current_runny_nose_summer_3y	0.9832	2.0381	0.4824	0.6295	-0.0086	0.0053	0.0051	0.0024	0.87931	0.358209	-0.0122870442675462	79660	76280	76170
dr0m_0020302	isacc_modified_current_runny_nose_summer_4y	NA	NA	NA	NA	7e-04	0.0047	0.0051	-3e-04	0.87931	-0.0379747	NA	79660	68351	68253
dr0m_0020302	isacc_modified_current_runny_nose_winter_2y	-0.1836	0.8296	-0.2213	0.8248	-0.0037	0.0046	0.0051	0.0049	0.87931	0.742424	-0.00288314557500131	79660	76280	76170
dr0m_0020302	isacc_modified_current_runny_nose_winter_3y	NA	NA	NA	NA	-0.0074	0.0049	0.0051	-9e-04	0.87931	-0.160714	NA	79660	55151	55077
dr0m_0020302	isacc_modified_current_runny_nose_winter_4y	NA	NA	NA	NA	-0.0013	0.0052	0.0051	-0.0038	0.87931	-0.535211	NA	79660	68351	68253
dr0m_0020302	kawasaki_disease_cum_4y	NA	NA	NA	NA	-0.0021	0.0048	0.0051	-6e-04	0.87931	-0.0967742	NA	79660	64676	64587
dr0m_0020302	length_of_labor	0.2543	0.3819	0.6659	0.5055	-0.0505	0.0054	0.0051	0.0336	0.87931	4.73239	-0.0584770381459788	79660	69837	69739
dr0m_0020302	low_birth_weight	0.4993	0.4574	1.0917	0.2749	-0.04	0.0054	0.0051	0.0312	0.87931	4.8	-0.0499906077740212	79660	69837	69739
dr0m_0020302	lower_respiratory_tract_infection_cum_2y	-0.5568	0.5891	-0.9452	0.3445	-0.01	0.005	0.0051	0.0186	0.87931	2.58333	-0.00608498395122216	79660	61089	61001
dr0m_0020302	m0mb_0410001	-0.0741	0.2812	-0.2634	0.7922	0.0729	0.0057	0.0051	0.0693	0.87931	6.41667	0.0783888305478017	79660	78277	77752
dr0m_0020302	m0mb_0420001	0.0504	0.2694	0.1871	0.8516	0.0481	0.0057	0.0051	0.0712	0.87931	6.47273	0.0498191853601648	79660	78277	77752
dr0m_0020302	m0mb_0430001	0.1395	0.2188	0.6378	0.5236	0.0621	0.0057	0.0051	0.062	0.87931	4.46043	0.0627212153576914	79660	78270	77746
dr0m_0020302	m0mb_0450001	0.2356	0.4335	0.5435	0.5868	0.0633	0.006	0.0051	0.0209	0.87931	3.16667	0.062589358519111	79660	78466	77945
dr0m_0020302	m0mb_0460001	0.1083	0.4275	0.2534	0.7999	0.0763	0.0058	0.0051	0.0224	0.87931	3.5	0.0773004682087555	79660	78466	77945
dr0m_0020302	m0mb_0480001	0.0105	0.2745	0.0382	0.9696	0.0923	0.006	0.0051	0.0638	0.87931	6.44444	0.0955582909451013	79660	79705	79585
dr0m_0020302	m1m_0010001	-0.4605	1.1058	-0.4165	0.6771	0.0273	0.0046	0.0051	0.0028	0.87931	0.583333	0.0299141055432808	79660	75638	75532
dr0m_0020302	m1m_0010101	-0.6112	0.8841	-0.6913	0.4894	0.0049	0.0049	0.0051	0.0051	0.87931	0.962264	0.00807352301579851	79660	79399	79283
dr0m_0020302	m1m_0010201	-0.2358	0.3673	-0.6422	0.5208	0.0392	0.0048	0.0051	0.024	0.87931	4.0678	0.0425516411468973	79660	79399	79283
dr0m_0020302	m1m_0010202	-0.2706	0.4894	-0.5531	0.5802	0.0174	0.0051	0.0051	0.0235	0.87931	2.32673	0.0208333443999679	79660	78335	78221
dr0m_0020302	m1m_0010301	0.119	0.5161	0.2305	0.8177	0.0016	0.0046	0.0051	0.0121	0.87931	2.05085	0.000675977021348782	79660	79399	79283
dr0m_0020302	m1m_0010401	0.1134	0.3951	0.2869	0.7742	0.0014	0.0052	0.0051	0.0219	0.87931	3.65	0.000273359735627169	79660	72598	72519
dr0m_0020302	m1m_0010501	-0.7531	2.2102	-0.3407	0.7333	0.0039	0.0048	0.0051	0.0015	0.87931	0.263158	0.00602760584592026	79660	78873	78766
dr0m_0020302	m1m_0010601	0.33	0.9005	0.3664	0.7141	0.0035	0.0047	0.0051	0.0039	0.87931	0.735849	0.00204835433634087	79660	79399	79283
dr0m_0020302	m1m_0030001_1	NA	NA	NA	NA	NA	NA	0.0051	0.0011	0.87931	0.186441	NA	79660	60838	60751
dr0m_0020302	m1m_0030001_2	0.266	0.5953	0.4469	0.655	-0.0048	0.0054	0.0051	0.0098	0.87931	1.46269	-0.00743778030674032	79660	60809	60721
dr0m_0020302	m1m_0030001_3	NA	NA	NA	NA	-0.0049	0.0052	0.0051	-0.0104	0.87931	-1.92593	NA	79660	60590	60503
dr0m_0020302	m1m_0040001_1	0.134	0.4418	0.3033	0.7617	-2.0128e-07	0.0049	0.0051	0.0166	0.87931	2.72131	-0.0012467241502267	79660	60807	60719
dr0m_0020302	m1m_0040001_2	-1	2.2878	-0.5678	0.5702	-0.0036	0.0044	0.0051	0.0022	0.87931	0.431373	0.000155604612106121	79660	58807	58725
dr0m_0020302	m1m_0040001_4	0.1151	0.4195	0.2745	0.7837	0.0028	0.0047	0.0051	0.0173	0.87931	2.74603	0.00220066992582791	79660	59039	58954
dr0m_0020302	m1m_0040001_6	NA	NA	NA	NA	0.0015	0.0049	0.0051	-0.0088	0.87931	-1.76	NA	79660	59039	58954
dr0m_0020302	m1m_0060001	1	0.7764	1.396	0.1627	0.141	0.0055	0.0051	0.0078	0.87931	1.2381	0.136438545611804	79660	78335	78221
dr0m_0020302	m1m_0070001	-0.3192	0.6104	-0.5229	0.601	0.041	0.0049	0.0051	0.0091	0.87931	1.71698	0.0438918176076841	79660	78335	78221
dr0m_0020302	m1m_0080001	-0.2245	0.5076	-0.4423	0.6583	0.0079	0.0049	0.0051	0.013	0.87931	2.20339	0.0098957643444869	79660	78335	78221
dr0m_0020302	m1m_0090001	NA	NA	NA	NA	0.0998	0.0049	0.0051	-0.0035	0.87931	-0.7	NA	79660	78335	78221
dr0m_0020302	m1m_0100001	-0.0311	0.3362	-0.0926	0.9262	0.0418	0.005	0.0051	0.0304	0.87931	4.98361	0.0433741300621597	79660	78335	78221
dr0m_0020302	m1m_0110001	0.2131	0.3269	0.652	0.5144	0.0419	0.0047	0.0051	0.0293	0.87931	4.80328	0.0404075045504781	79660	78335	78221
dr0m_0020302	m1m_0110101	0.0831	1.0915	0.0761	0.9393	-4.3004e-05	0.0052	0.0051	0.0056	0.87931	0.54902	-0.000502780615932918	79660	47125	47058
dr0m_0020302	m1m_0110102	-0.1664	0.4145	-0.4013	0.6882	-0.0112	0.0048	0.0051	0.0297	0.87931	2.33858	-0.00945149098158306	79660	78010	77897
dr0m_0020302	m1m_0110201	0.4355	0.7283	0.5979	0.5499	0.0278	0.0052	0.0051	0.0153	0.87931	1.15909	0.0245569606325828	79660	77898	77786
dr0m_0020302	m1m_0110202	0.8913	2.4215	0.3681	0.7128	-0.0077	0.0052	0.0051	0.0035	0.87931	0.286885	-0.0116065796177822	79660	78038	77924
dr0m_0020302	m1m_0110203	-0.9306	1.0945	-0.8503	0.3952	0.0015	0.005	0.0051	0.01	0.87931	0.854701	0.00822660195647876	79660	77939	77827
dr0m_0020302	m1m_0110204	0.3976	0.5849	0.6797	0.4967	-0.0311	0.0043	0.0051	0.0225	0.87931	1.69173	-0.0362159029557245	79660	78097	77983
dr0m_0020302	m1m_0120001	NA	NA	NA	NA	NA	NA	0.0051	5e-04	0.87931	0.0892857	NA	79660	76379	76267
dr0m_0020302	m1m_0140001	-0.7002	0.9762	-0.7172	0.4732	0.0034	0.0045	0.0051	0.0072	0.87931	0.808989	0.00916018351472009	79660	39068	39021
dr0m_0020302	m1m_0170001	0.8668	0.7973	1.0871	0.277	-0.0028	0.0049	0.0051	0.0089	0.87931	1.7451	-0.00991164122625752	79660	39080	39033
dr0m_0020302	m1m_0170101	0.1175	0.3453	0.3402	0.7337	0.0064	0.0051	0.0051	0.0267	0.87931	3.46753	0.00860642335578713	79660	33803	33750
dr0m_0020302	m1m_0180001	NA	NA	NA	NA	-0.006	0.0049	0.0051	-4.1032e-05	0.87931	-0.0071986	NA	79660	32861	32810
dr0m_0020302	m1m_0200001	NA	NA	NA	NA	NA	NA	0.0051	0.0017	0.87931	0.265625	NA	79660	33893	33840
dr0m_0020302	m1m_0210001	-0.1203	0.321	-0.3747	0.7079	-0.024	0.005	0.0051	0.0262	0.87931	3.91045	-0.0361790124897173	79660	33620	33567
dr0m_0020302	m1m_0220001	-0.3236	0.322	-1.005	0.3149	-0.0088	0.0047	0.0051	0.0484	0.87931	7.44615	-0.00403031795419092	79660	76283	76173
dr0m_0020302	m1m_0230001	-0.1546	0.3594	-0.43	0.6672	-0.0108	0.0051	0.0051	0.0222	0.87931	3.82759	-0.0129479115436961	79660	44861	44786
dr0m_0020302	m1m_0240001	0.7422	0.6293	1.1793	0.2383	-0.0157	0.0048	0.0051	0.0158	0.87931	2.50794	-0.0227558839261373	79660	78335	78221
dr0m_0020302	m1m_0250001_1	0.1416	0.4878	0.2903	0.7716	-0.0096	0.0055	0.0051	0.0132	0.87931	2.09524	-0.0124534050724242	79660	58931	58846
dr0m_0020302	m1m_0250001_2	-0.3474	0.5765	-0.6025	0.5468	0.0119	0.0054	0.0051	0.0101	0.87931	1.60317	0.0164520120801997	79660	59117	59032
dr0m_0020302	m1m_0250001_3	0.8689	2.0135	0.4315	0.6661	0.0117	0.005	0.0051	0.0035	0.87931	0.603448	0.00812502526043757	79660	79056	78945
dr0m_0020302	m1m_0260001_1	0.7203	0.8206	0.8778	0.3801	0.0082	0.0053	0.0051	0.0079	0.87931	1.36207	0.00369479701687674	79660	79056	78945
dr0m_0020302	m1m_0260001_2	-1	1.2336	-0.9259	0.3545	-0.0092	0.0053	0.0051	0.0055	0.87931	0.901639	-0.00329065732073658	79660	77807	77693
dr0m_0020302	m1m_0280001	-0.7388	0.896	-0.8246	0.4096	-0.0029	0.005	0.0051	0.0062	0.87931	1.16981	0.00123267480143977	79660	78335	78221
dr0m_0020302	m1m_0280101	-1	1.401	-1.1559	0.2477	0.0051	0.0048	0.0051	0.0059	0.87931	1.11321	0.0142087108506264	79660	75470	75358
dr0m_0020302	m1m_0280201	NA	NA	NA	NA	-0.0069	0.0045	0.0051	-0.0039	0.87931	-0.709091	NA	79660	63992	63904
dr0m_0020302	m1m_0290001	NA	NA	NA	NA	NA	NA	0.0051	0.0012	0.87931	0.226415	NA	79660	78065	77951
dr0m_0020302	m1m_0300001	-0.2317	0.4793	-0.4834	0.6288	0.0178	0.0045	0.0051	0.0111	0.87931	1.79032	0.019931053059378	79660	77901	77787
dr0m_0020302	m1m_0320001	0.1466	0.3644	0.4023	0.6875	-0.007	0.0053	0.0051	0.0219	0.87931	3.47619	-0.00875648890850379	79660	77908	77794
dr0m_0020302	m1m_0330001	NA	NA	NA	NA	NA	NA	0.0051	9e-04	0.87931	0.183673	NA	79660	77997	77883
dr0m_0020302	m1m_0330002	-0.6313	0.7666	-0.8235	0.4102	0.0032	0.0051	0.0051	0.0086	0.87931	1.53571	0.00748198980573666	79660	77462	77349
dr0m_0020302	m1m_0340001	-1	4.9868	-0.3788	0.7048	1.7789e-05	0.0051	0.0051	0.0013	0.87931	0.254902	0.00489810849908121	79660	78335	78221
dr0m_0020302	m1m_0340002	-0.0594	0.5138	-0.1156	0.908	-0.009	0.0049	0.0051	0.0126	0.87931	2.37736	-0.00868982571167649	79660	78335	78221
dr0m_0020302	m1m_0350001	-0.0868	0.4544	-0.191	0.8485	-0.026	0.0051	0.0051	0.0125	0.87931	2.11864	-0.0258537326679185	79660	77968	77854
dr0m_0020302	m1m_0370001	-0.2586	0.2693	-0.9602	0.3369	-0.0177	0.0053	0.0051	0.0773	0.87931	9.54321	-0.0133411560047991	79660	77970	77856
dr0m_0020302	m1m_0390001	0.3279	0.4909	0.668	0.5042	-0.008	0.0054	0.0051	0.027	0.87931	1.37056	-0.0121486047578353	79660	77835	77721
dr0m_0020302	m1m_bed_time	NA	NA	NA	NA	NA	NA	0.0051	2e-04	0.87931	0.0350877	NA	79660	73434	73326
dr0m_0020302	m1m_nap_count	0.4462	0.3901	1.1439	0.2527	0.0084	0.0048	0.0051	0.0286	0.87931	4.4	0.00400709625184551	79660	64774	64685
dr0m_0020302	m1m_night_wake_up_count	0.3715	0.3743	0.9924	0.321	-0.0017	0.0047	0.0051	0.0238	0.87931	3.83871	-0.00606871680151864	79660	64774	64685
dr0m_0020302	m1m_sleep_time_day	-0.1837	0.2968	-0.6188	0.536	0.0069	0.0049	0.0051	0.0395	0.87931	6.69492	0.0105055962201576	79660	64774	64685
dr0m_0020302	m1m_sleep_time_night	-0.1474	0.5098	-0.289	0.7726	0.0254	0.0054	0.0051	0.0141	0.87931	2.2381	0.029742373121411	79660	64774	64685
dr0m_0020302	m1m_total_sleep_time	-0.2098	0.3535	-0.5933	0.553	0.0205	0.0051	0.0051	0.028	0.87931	4.66667	0.0256992885582382	79660	64774	64685
dr0m_0020302	m1m_wake_up_time	-0.0753	0.4032	-0.1867	0.8519	-0.0043	0.0049	0.0051	0.0249	0.87931	3.19231	-0.00369218503510893	79660	73434	73326
dr0m_0020302	mbpfas0001b	-1	2.2703	-0.9166	0.3593	-0.0042	0.0053	0.0051	0.0136	0.87931	0.660194	0.012753058796673	79660	63889	63797
dr0m_0020302	mbpfas0007	0.3158	1.4394	0.2194	0.8263	-0.0123	0.0045	0.0051	0.0067	0.87931	0.345361	-0.01580678704333	79660	62841	62755
dr0m_0020302	mbpfas0009	0.3807	0.5123	0.7431	0.4574	-0.0119	0.005	0.0051	0.054	0.87931	2.45455	-0.0203674623042069	79660	62606	62521
dr0m_0020302	mbpfas0013	0.1915	0.503	0.3808	0.7033	-0.0011	0.0053	0.0051	0.0495	0.87931	2.25	-0.00440998356026035	79660	62274	62190
dr0m_0020302	mbpfas0017	0.1521	0.4662	0.3264	0.7442	0.0168	0.0053	0.0051	0.0561	0.87931	2.55	0.0169106080757006	79660	62714	62628
dr0m_0020302	mbpfas0021	-0.6341	1.0795	-0.5874	0.5569	0.0232	0.0051	0.0051	0.0148	0.87931	0.714976	0.0294639417501798	79660	77614	77097
dr0m_0020302	mbpfas0025	NA	NA	NA	NA	0.0197	0.0049	0.0051	-0.001	0.87931	-0.046729	NA	79660	77614	77097
dr0m_0020302	mbpfas0029	-0.3897	0.6318	-0.6168	0.5374	0.0249	0.005	0.0051	0.0334	0.87931	1.63725	0.0310828877099215	79660	77614	77097
dr0m_0020302	mbpfas0039b	NA	NA	NA	NA	NA	NA	0.0051	0.0042	0.87931	0.214286	NA	79660	63432	63341
dr0m_0020302	mbpfas0041	NA	NA	NA	NA	NA	NA	0.0051	0.0047	0.87931	0.20524	NA	79660	77614	77097
dr0m_0020302	mbpfas0045	NA	NA	NA	NA	0.0076	0.0044	0.0051	-0.008	0.87931	-0.451977	NA	79660	77614	77097
dr0m_0020302	mbpfas0047	-0.1238	0.5211	-0.2377	0.8122	0.0304	0.0052	0.0051	0.0515	0.87931	2.48792	0.0358206543322893	79660	69375	68920
dr0m_0020302	mbpfas0053b	-0.3576	0.6838	-0.523	0.601	0.0014	0.0046	0.0051	0.0222	0.87931	1.21978	0.00551554922407067	79660	58567	58486
dr0m_0020302	mbpfas0067b	0.5487	0.6927	0.7921	0.4283	-0.001	0.005	0.0051	0.0296	0.87931	1.5914	-0.00804092042874707	79660	59441	59364
dr0m_0020302	mbpfas0073	-0.7168	0.6171	-1.1617	0.2454	0.02	0.0047	0.0051	0.0626	0.87931	2.69828	0.0343664328452625	79660	77736	77222
dr0m_0020302	milk_allergy_1hy	-0.0625	0.5201	-0.1203	0.9043	0.0091	0.0054	0.0051	0.0138	0.87931	2.15625	0.011104135461193	79660	60310	60216
dr0m_0020302	milk_allergy_2y	-0.3837	0.6208	-0.618	0.5366	0.0056	0.0054	0.0051	0.0113	0.87931	1.79365	0.0110210814171632	79660	38984	38922
dr0m_0020302	milk_allergy_3y	-1	3.3754	-0.3661	0.7143	0.0118	0.0049	0.0051	0.0017	0.87931	0.288136	0.0156413005861496	79660	77888	77781
dr0m_0020302	milk_allergy_cum_4y	0.0452	0.462	0.0978	0.9221	0.0065	0.0051	0.0051	0.0203	0.87931	3.02985	0.00701706911217969	79660	61845	61756
dr0m_0020302	milk_allergy_score_until_4yo	0.0263	0.3567	0.0738	0.9412	0.0045	0.0048	0.0051	0.0317	0.87931	4.28378	0.00500361730564127	79660	58782	58704
dr0m_0020302	milk_allergy_score_until_4yo_positive	-0.0053	0.3655	-0.0146	0.9883	0.0045	0.0047	0.0051	0.0309	0.87931	4.06579	0.00535421287914508	79660	60039	59953
dr0m_0020302	mn	0.1409	0.2566	0.5492	0.5829	-0.029	0.0053	0.0051	0.0781	0.87931	4.91195	-0.0383214214188376	79660	58487	58411
dr0m_0020302	mt1b_0020001	0.3248	0.3905	0.8319	0.4054	-0.006	0.0049	0.0051	0.0349	0.87931	4.30864	-0.0166376537622246	79660	20259	20137
dr0m_0020302	mt1b_0020101	0.3429	0.4063	0.8439	0.3987	-0.0064	0.005	0.0051	0.0332	0.87931	4.25641	-0.0175678603647218	79660	20259	20137
dr0m_0020302	mt1b_0030001	0.3604	0.4393	0.8203	0.412	0.0258	0.0053	0.0051	0.0286	0.87931	3.575	0.0479283065835572	79660	20259	20137
dr0m_0020302	mt1b_0030101	0.3495	0.431	0.8109	0.4174	0.0255	0.0053	0.0051	0.0294	0.87931	3.58537	0.0474133161233589	79660	20259	20137
dr0m_0020302	mt1b_0040001b	-0.2896	0.5341	-0.5422	0.5877	-0.0066	0.0053	0.0051	0.015	0.87931	2.58621	-0.00524712079341584	79660	58261	58187
dr0m_0020302	mt1b_0040101b	-0.3015	0.5588	-0.5395	0.5895	-0.0069	0.0053	0.0051	0.0141	0.87931	2.35	-0.00558129732704658	79660	58181	58105
dr0m_0020302	mt1b_0050001	0.1462	0.3546	0.4123	0.6801	-0.0064	0.0049	0.0051	0.0302	0.87931	4.50746	-0.0148453726804171	79660	20259	20137
dr0m_0020302	mt1b_0050101	0.1455	0.3644	0.3993	0.6897	-0.0064	0.0049	0.0051	0.03	0.87931	4.34783	-0.0148289022886046	79660	20259	20137
dr0m_0020302	mt1b_0060001	0.1198	0.4145	0.289	0.7726	-0.0019	0.005	0.0051	0.02	0.87931	2.85714	-0.0050640424117804	79660	20259	20137
dr0m_0020302	mt1b_0060101	0.1057	0.4177	0.2532	0.8001	-4e-04	0.0051	0.0051	0.0191	0.87931	2.72857	-0.00186380466283445	79660	20259	20137
dr0m_0020302	mt1b_0080001	-0.0354	0.2601	-0.1361	0.8918	-0.0047	0.005	0.0051	0.0576	0.87931	6.32967	-0.00905673077906047	79660	20259	20137
dr0m_0020302	mt1b_0100101	0.0756	0.2936	0.2576	0.7967	-0.0267	0.0055	0.0051	0.0571	0.87931	3.48171	-0.0563269823702877	79660	20259	20137
dr0m_0020302	mt1b_0100201	-0.3332	0.3255	-1.0235	0.3061	0.0014	0.0052	0.0051	0.055	0.87931	6.11111	0.008635913754319	79660	20256	20134
dr0m_0020302	mt1b_0100301	-0.363	0.4096	-0.8862	0.3755	0.0028	0.0051	0.0051	0.034	0.87931	4.72222	0.0079096653878713	79660	71680	71140
dr0m_0020302	mt1b_0100401	-0.3242	0.3798	-0.8537	0.3933	0.0062	0.005	0.0051	0.039	0.87931	5.34247	0.011444809274867	79660	70976	70438
dr0m_0020302	mt1b_0100501	0.1633	0.254	0.643	0.5202	0.0046	0.005	0.0051	0.0606	0.87931	5.66355	0.00208515940879661	79660	71664	71124
dr0m_0020302	mt1b_0100601	0.1682	0.2524	0.6662	0.5053	-0.0021	0.0051	0.0051	0.0596	0.87931	5.51852	-0.00534959859442972	79660	70960	70422
dr0m_0020302	mt1b_0100701	0.137	0.2768	0.4949	0.6207	-0.012	0.0053	0.0051	0.0456	0.87931	5.92208	-0.015227076261505	79660	71655	71115
dr0m_0020302	mt1b_0100801	0.1733	0.2521	0.6873	0.4919	-0.0274	0.0055	0.0051	0.0914	0.87931	7.87931	-0.0347048684568748	79660	70951	70413
dr0m_0020302	mt1b_0200101	0.2275	0.298	0.7632	0.4453	-0.0202	0.0053	0.0051	0.0567	0.87931	5.0177	-0.0261450826624587	79660	71659	71119
dr0m_0020302	mt1b_0200201	-0.0874	0.2835	-0.3085	0.7577	0.0193	0.0053	0.0051	0.0537	0.87931	4.92661	0.0227273766886887	79660	70955	70417
dr0m_0020302	mt1b_0200301	-0.1337	0.3153	-0.4239	0.6716	0.0142	0.0053	0.0051	0.0432	0.87931	4.69565	0.0174929109244475	79660	71685	71145
dr0m_0020302	mt1b_0200401	-0.2244	0.2858	-0.7853	0.4323	-0.0057	0.0048	0.0051	0.0552	0.87931	5.52	-0.00237237511434393	79660	71426	70889
dr0m_0020302	mt1b_0200501	-0.0555	0.4214	-0.1317	0.8952	0.0233	0.0053	0.0051	0.026	0.87931	1.9697	0.0258350511404323	79660	71426	70889
dr0m_0020302	mt1b_0400001	-0.0241	0.2687	-0.0895	0.9287	-0.0249	0.0051	0.0051	0.0725	0.87931	6.90476	-0.0270993512971828	79660	71426	70889
dr0m_0020302	mt1b_0410001	0.2598	0.3014	0.862	0.3887	-0.0205	0.0052	0.0051	0.0631	0.87931	6.8587	-0.0274209619531718	79660	71426	70889
dr0m_0020302	mt1b_0420001	0.3511	0.353	0.9946	0.3199	-0.0219	0.0051	0.0051	0.0587	0.87931	6.52222	-0.0303576064547397	79660	71426	70889
dr0m_0020302	mt1b_0430001	0.3139	0.2885	1.0878	0.2767	-0.0298	0.0049	0.0051	0.058	0.87931	4.87395	-0.0383311426784794	79660	71426	70889
dr0m_0020302	mt1b_0440001	0.6248	0.4663	1.3401	0.1802	0.0115	0.0052	0.0051	0.0611	0.87931	6.17172	0.00124937672014929	79660	71426	70889
dr0m_0020302	mt1b_0450001	0.2712	0.3419	0.7931	0.4277	-0.0143	0.0051	0.0051	0.029	0.87931	4.14286	-0.0188368881932218	79660	71426	70889
dr0m_0020302	mt1b_0460001	0.2061	0.3278	0.6289	0.5294	-0.003	0.0049	0.0051	0.0312	0.87931	4.52174	-0.00589959657356677	79660	71426	70889
dr0m_0020302	mt1b_0470001	NA	NA	NA	NA	0.015	0.0048	0.0051	-0.0051	0.87931	-0.87931	NA	79660	71426	70889
dr0m_0020302	mt1b_0480001	0.5317	0.3955	1.3442	0.1789	-0.0197	0.0052	0.0051	0.0615	0.87931	5.6422	-0.0314384742941652	79660	71426	70889
dr0m_0020302	mt1u_0010001	-0.1191	0.4586	-0.2597	0.7951	-0.002	0.005	0.0051	0.0165	0.87931	2.79661	-0.00104691658750279	79660	71426	70889
dr0m_0020302	mt1u_0020001	-0.2345	0.5757	-0.4073	0.6838	0.0074	0.0049	0.0051	0.013	0.87931	2.13115	0.0098729444174361	79660	71426	70889
dr0m_0020302	mt2b_0410001	-0.1222	0.2753	-0.444	0.6571	-0.0159	0.0057	0.0051	0.0775	0.87931	6.73913	-0.0150971581618773	79660	71648	71108
dr0m_0020302	mt2b_0420001	-0.0623	0.2889	-0.2156	0.8293	-0.0195	0.0058	0.0051	0.0791	0.87931	6.76068	-0.0203369716912028	79660	71648	71108
dr0m_0020302	mt2b_0430001	-0.0481	0.2164	-0.222	0.8243	-0.0285	0.0054	0.0051	0.0853	0.87931	5.29814	-0.0306892606483672	79660	71648	71108
dr0m_0020302	mt2b_0450001	0.0492	0.2751	0.1787	0.8582	-0.0181	0.0054	0.0051	0.0514	0.87931	6.425	-0.0206147703832156	79660	71648	71108
dr0m_0020302	mt2b_0460001	0.1083	0.2724	0.3977	0.6909	-0.0051	0.0049	0.0051	0.0452	0.87931	5.38095	-0.00724648524049086	79660	71648	71108
dr0m_0020302	mt2b_0480001	-0.0554	0.2693	-0.2056	0.8371	-0.0113	0.0055	0.0051	0.0758	0.87931	5.57353	-0.0113842046167482	79660	71648	71108
dr0m_0020302	mt2b_0490001	-0.1756	0.342	-0.5134	0.6077	-0.0039	0.005	0.0051	0.0271	0.87931	3.56579	-0.00211326099201239	79660	71648	71108
dr0m_0020302	mt2u_0010001	-0.582	0.513	-1.1345	0.2566	-0.0026	0.0051	0.0051	0.0227	0.87931	3.72131	0.00354934799830963	79660	71653	71113
dr0m_0020302	mt2u_0020001	-0.568	0.5164	-1.1	0.2713	0.0083	0.005	0.0051	0.0228	0.87931	3.8	0.0151551806836418	79660	71648	71108
dr0m_0020302	mumps_cum_4y	-0.3936	0.9366	-0.4203	0.6743	8e-04	0.0044	0.0051	0.0044	0.87931	0.594595	0.00274243436327355	79660	68351	68253
dr0m_0020302	mycotic_or_fungal_infection_cum_2y	1	1.1398	1.0934	0.2742	0.0026	0.0049	0.0051	0.0053	0.87931	0.929825	-0.00354333182502669	79660	61862	61773
dr0m_0020302	nuts_allergy_score_until_4yo_positive	0.8329	0.8752	0.9516	0.3413	-0.0066	0.0045	0.0051	0.0098	0.87931	1.44118	-0.0130274938550424	79660	70178	70075
