## Supplementary Table 4 for "Genome-wide association study on longitudinal and cross-sectional traits of child health and development in a Japanese population": 322458_file06 (part 85 of 103)

Trait_ID_1	Trait_ID_2	rg	rg_SE	Z_rg	P_rg	intercept	intercept_SE	h2_1	h2_2	Z_h2_1	Z_h2_2	re	N_1	N_2	N_overlap
dr0m_0020302	otitis_media_cum_2y	-0.7432	0.5436	-1.3672	0.1716	-0.0106	0.0047	0.0051	0.0243	0.87931	3.68182	-0.0038991464950021	79660	61156	61068
dr0m_0020302	out_of_night_diapers_age_4y	-0.0119	0.4583	-0.026	0.9793	-0.0046	0.0047	0.0051	0.0304	0.87931	2.15603	-0.00502609237158388	79660	65376	65287
dr0m_0020302	participant_reported_food_allergy_cum_4y	0.0191	0.2929	0.0653	0.9479	3e-04	0.0045	0.0051	0.0429	0.87931	4.71429	5.98872847236196e-05	79660	61849	61760
dr0m_0020302	pb	-0.5451	0.4251	-1.2823	0.1997	-0.005	0.0049	0.0051	0.0508	0.87931	6.51282	0.0030423277099322	79660	59006	58926
dr0m_0020302	peanuts_allergy_score_4yo_positive	1	3.5219	0.2882	0.7732	-0.0111	0.0041	0.0051	0.0018	0.87931	0.28125	-0.0149707842357334	79660	70178	70075
dr0m_0020302	premature_birth	0.9693	0.9326	1.0394	0.2986	-0.0565	0.0056	0.0051	0.0091	0.87931	1.56897	-0.0675104505367397	79660	69837	69739
dr0m_0020302	psychomotor_developmental_delay_cum_4y	NA	NA	NA	NA	-0.02	0.0052	0.0051	-0.0018	0.87931	-0.295082	NA	79660	68351	68253
dr0m_0020302	roseola_infantum_cum_2y	-0.0952	0.5323	-0.1788	0.8581	0.0055	0.0049	0.0051	0.0126	0.87931	2	0.00707605049658353	79660	61862	61773
dr0m_0020302	rsv_infection_cum_2y	0.3016	0.3776	0.7985	0.4246	-0.0124	0.005	0.0051	0.0361	0.87931	5.30882	-0.0185685455285701	79660	61862	61773
dr0m_0020302	sccon003	-0.3282	0.272	-1.2066	0.2276	-0.03	0.0048	0.0051	0.0704	0.87931	8.38095	-0.0299772264898546	79660	58518	58442
dr0m_0020302	sccon005	-0.5147	0.4651	-1.1067	0.2684	0.0055	0.005	0.0051	0.0252	0.87931	3.76119	0.0122255077264352	79660	62765	62679
dr0m_0020302	se	-0.1375	0.2646	-0.5196	0.6033	0.0175	0.005	0.0051	0.0628	0.87931	1.82558	0.0237462983094465	79660	58376	58301
dr0m_0020302	shellfish_allergy_score_until_4yo_positive	-0.8056	1.5963	-0.5047	0.6138	0.0017	0.0048	0.0051	0.0027	0.87931	0.442623	0.00484621128309484	79660	68351	68253
dr0m_0020302	soba_allergy_score_until_4yo_positive	0.9326	0.8707	1.0712	0.2841	-4e-04	0.0049	0.0051	0.0105	0.87931	1.75	-0.00731408945807221	79660	68351	68253
dr0m_0020302	soybean_allergy_score_until_4yo_positive	-0.2799	0.6563	-0.4265	0.6697	-2e-04	0.0048	0.0051	0.0084	0.87931	1.29231	0.0016145729562027	79660	61291	61203
dr0m_0020302	streptococcus_pyogenes_cum_4y	0.7641	0.9352	0.817	0.414	-0.0146	0.0049	0.0051	0.0062	0.87931	0.984127	-0.0201950070947685	79660	68351	68253
dr0m_0020302	ucbb_0080001b	-0.1331	0.3442	-0.3866	0.699	0.0021	0.0049	0.0051	0.029	0.87931	4.83333	0.00412545162782343	79660	59348	59271
dr0m_0020302	ucbb_0410001	-0.1648	0.1509	-1.092	0.2748	-0.0212	0.0061	0.0051	0.3582	0.87931	8.3109	-0.0194052263516088	79660	71479	70941
dr0m_0020302	ucbb_0420001	-0.092	0.1397	-0.6588	0.51	-0.0434	0.0063	0.0051	0.3484	0.87931	7.81166	-0.0525203562626692	79660	71475	70937
dr0m_0020302	ucbb_0430001	0.1629	0.1819	0.8957	0.3704	-0.047	0.0065	0.0051	0.2981	0.87931	4.26466	-0.0647218600711247	79660	78277	77752
dr0m_0020302	ucbb_0450001	-0.0272	0.2329	-0.1167	0.9071	-0.0139	0.0056	0.0051	0.0986	0.87931	10.9556	-0.0142629730579628	79660	78277	77752
dr0m_0020302	ucbb_0460001	-0.1616	0.25	-0.6464	0.518	-0.0032	0.0054	0.0051	0.0956	0.87931	10.5055	0.000335566419552551	79660	78277	77752
dr0m_0020302	ucbb_0480001	-0.1143	0.1439	-0.7941	0.4271	-0.0186	0.0065	0.0051	0.3442	0.87931	7.23109	-0.0174576648445282	79660	78277	77752
dr0m_0020302	upper_respiratory_tract_infection_cum_2y	0.0385	0.4688	0.082	0.9346	-0.0061	0.0049	0.0051	0.018	0.87931	2.64706	-0.00742898693884501	79660	61118	61030
dr0m_0020302	urinary_tract_infections_cum_4y	NA	NA	NA	NA	0.005	0.0052	0.0051	-0.0027	0.87931	-0.442623	NA	79660	61862	61773
dr0m_0020302	urticaria_cum_4y	-0.2397	0.6153	-0.3896	0.6968	0.0021	0.0054	0.0051	0.0121	0.87931	1.77941	0.00425296029928701	79660	64700	64611
dr0m_0020302	varicella_cum_4y	-0.7294	1.3446	-0.5425	0.5875	0.0061	0.0054	0.0051	0.0045	0.87931	0.642857	0.0101377222536871	79660	68351	68253
dr0m_0020302	wheat_allergy_score_until_4yo_positive	-0.2701	0.347	-0.7784	0.4364	0.0074	0.0048	0.0051	0.0305	0.87931	4.55224	0.0121843860753261	79660	59184	59097
dr0m_0020303	BMI	-0.0366	0.0694	-0.5275	0.5978	0.0032	0.0061	0.0251	0.1732	3.48611	19.4607	0.00625215352796602	69403	163835	0
dr0m_0020303	adenovirus_infection_cum_2y	-0.1771	0.2295	-0.7719	0.4402	0.0039	0.0051	0.0251	0.0171	3.48611	2.71429	0.00836386304155971	77493	61118	59403
dr0m_0020303	allergic_conjunctivitis_cum_4y	0.0132	0.248	0.0531	0.9576	0.0094	0.0052	0.0251	0.0162	3.48611	2.28169	0.0105368221574655	77493	64687	62873
dr0m_0020303	allergic_conjunctivitis_or_rhinitis_or_hay_fever_cum_4y	0.0654	0.3496	0.1871	0.8516	0.014	0.0056	0.0251	0.0086	3.48611	1.11688	0.0150601843644979	77493	64676	62862
dr0m_0020303	allergic_rhinitis_cum_4y	0.1131	0.2787	0.4057	0.6849	0.0111	0.0053	0.0251	0.0126	3.48611	1.55556	0.0106941346442818	77493	64642	62831
dr0m_0020303	any_food_allergy_score_positive_until_4yo	0.0043	0.1336	0.032	0.9745	-0.0052	0.0055	0.0251	0.0548	3.48611	5.48	-0.00602126707981551	77493	70178	68227
dr0m_0020303	asthma_cum_4y	0.1367	0.1962	0.6965	0.4861	0.016	0.0052	0.0251	0.0306	3.48611	3.1875	0.0142201087223696	77493	67682	65791
dr0m_0020303	atopic_dermatitis_cum_4y	0.2127	0.131	1.623	0.1046	-0.0041	0.0054	0.0251	0.0633	3.48611	5.86111	-0.0136983519918117	77493	64819	63005
dr0m_0020303	autistic_spectrum_disorder_and_pddnos_cum_4y	0.5578	0.3163	1.7635	0.0778	-0.0161	0.0045	0.0251	0.0107	3.48611	1.94545	-0.027265520092963	77493	68351	66442
dr0m_0020303	bone_fracture_cum_4y	-0.5207	0.7545	-0.6902	0.4901	0.0081	0.0048	0.0251	0.0034	3.48611	0.548387	0.0138813462893723	77493	68351	66442
dr0m_0020303	breast_feeding_cessation_1m	-0.6388	0.7082	-0.9021	0.367	0.0068	0.0049	0.0251	0.004	3.48611	0.634921	0.0142407140985182	77493	65116	63292
dr0m_0020303	breast_feeding_cessation_2m	-0.4168	0.2204	-1.8909	0.0586	0.0124	0.0052	0.0251	0.0142	3.48611	2.18462	0.022614109868739	77493	61679	59947
dr0m_0020303	breast_feeding_cessation_3m	-0.2034	0.2419	-0.8408	0.4005	0.0118	0.0053	0.0251	0.0112	3.48611	1.77778	0.0167936014369658	77493	66800	64917
dr0m_0020303	breast_feeding_cessation_age	-0.0335	0.2217	-0.1513	0.8797	-0.0112	0.0049	0.0251	0.018	3.48611	2.14286	-0.0119693767779902	77493	66687	64808
dr0m_0020303	breast_feeding_period_1y	0.0298	0.2002	0.149	0.8815	-0.0104	0.0053	0.0251	0.0188	3.48611	2.84848	-0.0129067763181178	77493	61862	60126
dr0m_0020303	c1hy_0010001	NA	NA	NA	NA	-0.0115	0.0048	0.0251	-0.0063	3.48611	-1.18868	NA	77493	71319	69354
dr0m_0020303	c1hy_0010101	-0.0857	0.221	-0.388	0.698	-0.0103	0.0041	0.0251	0.0133	3.48611	2.21667	-0.00966060429992496	77493	71319	69354
dr0m_0020303	c1hy_0010201	-0.4071	0.6554	-0.6211	0.5345	-4e-04	0.0049	0.0251	0.0033	3.48611	0.540984	0.00332368599884058	77493	71319	69354
dr0m_0020303	c1hy_0010301	NA	NA	NA	NA	NA	NA	0.0251	9e-04	3.48611	0.140625	NA	77493	71319	69354
dr0m_0020303	c1hy_0030001b2	-0.1285	0.2764	-0.4647	0.6421	0.0068	0.0046	0.0251	0.0102	3.48611	1.85455	0.0101143261589248	77493	61095	59381
dr0m_0020303	c1hy_0030002	-0.0293	0.2217	-0.1321	0.8949	0.0127	0.0049	0.0251	0.0154	3.48611	2.33333	0.0144828917002529	77493	71319	69354
dr0m_0020303	c1hy_0040001	-0.0627	0.1929	-0.3253	0.7449	8e-04	0.0049	0.0251	0.0196	3.48611	2.9697	0.00229963850035594	77493	71319	69354
dr0m_0020303	c1hy_0040002	0.029	0.2148	0.1349	0.8927	-0.0062	0.0051	0.0251	0.0149	3.48611	2.22388	-0.00737718796424398	77493	70819	68874
dr0m_0020303	c1hy_0050001	0.0326	0.2137	0.1525	0.8788	-0.0101	0.0048	0.0251	0.0141	3.48611	2.35	-0.0117420404139336	77493	70346	68424
dr0m_0020303	c1hy_0050002	-0.059	0.2003	-0.2948	0.7682	-0.0082	0.0045	0.0251	0.0164	3.48611	2.82759	-0.00842610628916892	77493	61764	60043
dr0m_0020303	c1hy_0060002_checked	-0.0727	0.0931	-0.7808	0.4349	0.0081	0.0055	0.0251	0.1964	3.48611	12.1235	0.0151268660471557	77493	79449	76716
dr0m_0020303	c1hy_0070001	0.3506	0.3113	1.1262	0.2601	-0.0056	0.0046	0.0251	0.0099	3.48611	1.54688	-0.0117625347118018	77493	70697	68743
dr0m_0020303	c1hy_0070002b	0.4491	0.36	1.2477	0.2122	-0.0037	0.0046	0.0251	0.0083	3.48611	1.40678	-0.0109527965586404	77493	61095	59381
dr0m_0020303	c1hy_0090001	-0.1546	0.1852	-0.835	0.4037	0.0215	0.0048	0.0251	0.0238	3.48611	4.17544	0.0275408132133361	77493	71057	69099
dr0m_0020303	c1hy_0090101	0.1593	0.1564	1.0185	0.3085	-4e-04	0.0052	0.0251	0.0359	3.48611	4.3253	-0.00537557774374283	77493	71027	69070
dr0m_0020303	c1hy_0090201	0.1748	0.1487	1.1759	0.2396	-0.0143	0.0054	0.0251	0.0378	3.48611	4.78481	-0.0214594913100041	77493	70663	68714
dr0m_0020303	c1hy_0090301	NA	NA	NA	NA	-0.0016	0.0053	0.0251	-5e-04	3.48611	-0.0877193	NA	77493	70178	68227
dr0m_0020303	c1hy_0092001	0.0799	0.1947	0.4105	0.6814	0.0174	0.0054	0.0251	0.0173	3.48611	2.54412	0.0175136792825864	77493	70178	68227
dr0m_0020303	c1hy_0092101	0.0988	0.2306	0.4284	0.6684	0.0051	0.0049	0.0251	0.0151	3.48611	2.35938	0.00366267262849531	77493	70178	68227
dr0m_0020303	c1hy_0092201	-0.0281	0.237	-0.1186	0.9056	0.0226	0.0047	0.0251	0.0149	3.48611	2.48333	0.0254811562010185	77493	70178	68227
dr0m_0020303	c1hy_0092301	0.1818	0.2157	0.8429	0.3993	0.0098	0.0053	0.0251	0.023	3.48611	3.38235	0.00641145840149585	77493	69759	67813
dr0m_0020303	c1hy_0092601	-0.7312	3.002	-0.2436	0.8076	0.0244	0.0045	0.0251	0.001	3.48611	0.188679	0.030508323556908	77493	69805	67862
dr0m_0020303	c1hy_0092701	0.3072	0.5621	0.5465	0.5847	0.0132	0.0052	0.0251	0.0031	3.48611	0.525424	0.01174575399008	77493	69967	68021
dr0m_0020303	c1hy_0092801	NA	NA	NA	NA	0.0016	0.0049	0.0251	-0.0018	3.48611	-0.276923	NA	77493	69918	67977
dr0m_0020303	c1hy_0092901	NA	NA	NA	NA	0.0117	0.005	0.0251	-0.002	3.48611	-0.31746	NA	77493	69960	68015
dr0m_0020303	c1hy_0093001	0.0953	0.417	0.2285	0.8193	-0.0011	0.0053	0.0251	0.0052	3.48611	0.852459	-0.002313806599078	77493	70072	68123
dr0m_0020303	c1hy_0093101	0.5265	0.282	1.8673	0.0619	0.0071	0.0049	0.0251	0.013	3.48611	1.91176	-0.00187206354821854	77493	70178	68227
dr0m_0020303	c1hy_0093301	NA	NA	NA	NA	NA	NA	0.0251	5e-04	3.48611	0.0980392	NA	77493	70178	68227
dr0m_0020303	c1hy_0100001_2	0.2637	0.2623	1.0054	0.3147	-0.0062	0.0052	0.0251	0.0118	3.48611	1.81538	-0.0114049810902533	77493	70975	69081
dr0m_0020303	c1hy_0100001_3	-0.062	0.1544	-0.4016	0.688	-0.0054	0.0052	0.0251	0.0295	3.48611	3.73418	-0.00411971775800868	77493	73767	71699
dr0m_0020303	c1hy_0100001_4	NA	NA	NA	NA	-0.002	0.0047	0.0251	-0.0043	3.48611	-0.767857	NA	77493	73767	71699
dr0m_0020303	c1hy_0100102	0.1655	0.1542	1.0732	0.2832	-0.0088	0.0057	0.0251	0.0372	3.48611	4.96	-0.015037559410968	77493	70178	68227
dr0m_0020303	c1hy_0100203	-0.0447	0.1905	-0.2348	0.8144	-0.0038	0.0052	0.0251	0.0202	3.48611	2.72973	-0.00317268123823187	77493	70178	68227
dr0m_0020303	c1hy_0100301	-0.2178	0.2164	-1.0066	0.3141	-0.0046	0.0054	0.0251	0.0187	3.48611	2.39744	-0.000259074070552223	77493	70178	68227
dr0m_0020303	c1hy_0100304	0.0529	0.5588	0.0947	0.9246	-0.0057	0.0052	0.0251	0.0027	3.48611	0.519231	-0.00668988844734064	77493	70178	68227
dr0m_0020303	c1hy_0100501_3	-0.5075	0.422	-1.2027	0.2291	-0.0038	0.0047	0.0251	0.0065	3.48611	1.14035	0.0025143236155668	77493	73735	71671
dr0m_0020303	c1hy_0100501_4	0.8194	1.2886	0.6359	0.5248	-0.0067	0.005	0.0251	0.0022	3.48611	0.407407	-0.0133383490512285	77493	73735	71671
dr0m_0020303	c1hy_0100602	0.0702	0.1722	0.4076	0.6836	-0.0036	0.0051	0.0251	0.0273	3.48611	3.9	-0.005882903839881	77493	70178	68227
dr0m_0020303	c1hy_0100703	0.1155	0.2111	0.5473	0.5842	-0.002	0.005	0.0251	0.0175	3.48611	2.73438	-0.00468219799134013	77493	70178	68227
dr0m_0020303	c1hy_0100801	0.2459	0.2024	1.2147	0.2245	-0.0034	0.0049	0.0251	0.019	3.48611	2.96875	-0.00924893188180933	77493	70178	68227
dr0m_0020303	c1hy_0101102	0.1351	0.2749	0.4915	0.6231	0.0025	0.0055	0.0251	0.0126	3.48611	2.29091	0.000305371808933869	77493	70178	68227
dr0m_0020303	c1hy_0102001_3	NA	NA	NA	NA	0.0037	0.0049	0.0251	-0.0046	3.48611	-0.754098	NA	77493	73735	71671
dr0m_0020303	c1hy_0103001_3	-0.0488	0.1851	-0.2639	0.7919	-0.0079	0.0046	0.0251	0.018	3.48611	3.33333	-0.00745144693576314	77493	73809	71741
dr0m_0020303	c1hy_0103501_2	0.4279	0.2282	1.8748	0.0608	-0.0319	0.0055	0.0251	0.0212	3.48611	2.94444	-0.0446462970411054	77493	73304	71255
dr0m_0020303	c1hy_0103501_3	-0.5313	1.5282	-0.3476	0.7281	-5e-04	0.0054	0.0251	0.0018	3.48611	0.295082	0.00307663483909058	77493	71266	69304
dr0m_0020303	c1hy_0104001_2	0.2292	0.184	1.2456	0.2129	-0.0338	0.0053	0.0251	0.0266	3.48611	4.09231	-0.0432848087550518	77493	71266	69304
dr0m_0020303	c1hy_0104001_3	NA	NA	NA	NA	-0.015	0.0051	0.0251	-0.0029	3.48611	-0.508772	NA	77493	70924	68967
dr0m_0020303	c1hy_0104501_2	0.259	0.3781	0.685	0.4933	-0.0197	0.005	0.0251	0.0064	3.48611	1.03226	-0.0248516115413228	77493	70924	68967
dr0m_0020303	c1hy_0105001_2	0.0281	0.1779	0.158	0.8744	-0.0319	0.0051	0.0251	0.028	3.48611	4.24242	-0.0359483146106708	77493	71094	69134
dr0m_0020303	c1hy_0105001_3	NA	NA	NA	NA	0.0028	0.0052	0.0251	-0.003	3.48611	-0.491803	NA	77493	71094	69134
dr0m_0020303	c1hy_0105501	0.447	0.5067	0.882	0.3778	-0.0017	0.0051	0.0251	0.0049	3.48611	0.790323	-0.00689859182801634	77493	70178	68227
dr0m_0020303	c1hy_0105601	-0.2684	0.82	-0.3273	0.7435	0.007	0.0045	0.0251	0.0027	3.48611	0.428571	0.00991409814702401	77493	70178	68227
dr0m_0020303	c1hy_0105701	NA	NA	NA	NA	-0.0069	0.0052	0.0251	-5e-04	3.48611	-0.0833333	NA	77493	70178	68227
dr0m_0020303	c1hy_0110001	0.6845	0.9638	0.7103	0.4775	-0.0136	0.0048	0.0251	0.0026	3.48611	0.472727	-0.0205149901810877	77493	70178	68227
dr0m_0020303	c1hy_0130001	0.0574	0.1402	0.4098	0.682	0.0225	0.0049	0.0251	0.0454	3.48611	6.21918	0.0232011084446714	77493	70178	68227
dr0m_0020303	c1hy_0140001	0.0391	0.1362	0.2868	0.7743	0.0224	0.0047	0.0251	0.0475	3.48611	6.50685	0.0237242505902469	77493	70178	68227
dr0m_0020303	c1hy_0150001	0.0807	0.1388	0.5816	0.5608	0.0192	0.005	0.0251	0.0465	3.48611	6.2	0.0186651179407852	77493	70178	68227
dr0m_0020303	c1hy_0150101	0.0132	0.1459	0.0903	0.928	0.0231	0.0049	0.0251	0.042	3.48611	5.67568	0.0253924839136144	77493	70178	68227
dr0m_0020303	c1hy_0150201	0.1752	0.1826	0.9593	0.3374	0.0142	0.0052	0.0251	0.0345	3.48611	4.72603	0.0105060076656922	77493	70178	68227
dr0m_0020303	c1hy_0150301	0.4315	0.2406	1.7939	0.0728	0.0056	0.0052	0.0251	0.0163	3.48611	2.85965	-0.00273160566274167	77493	70178	68227
dr0m_0020303	c1hy_0160001	0.0196	0.2015	0.0974	0.9224	0.0194	0.005	0.0251	0.0199	3.48611	3.37288	0.0210035816553745	77493	70178	68227
dr0m_0020303	c1hy_0170001	0.0145	0.2052	0.0707	0.9436	0.0063	0.0048	0.0251	0.0167	3.48611	2.78333	0.00665172541625041	77493	70178	68227
dr0m_0020303	c1hy_0180001	0.0471	0.3277	0.1438	0.8857	0.0068	0.0046	0.0251	0.0069	3.48611	1.18966	0.00683983095214657	77493	70178	68227
dr0m_0020303	c1hy_0190001	0.0673	0.1449	0.4649	0.642	-0.0083	0.0053	0.0251	0.039	3.48611	4.10526	-0.0114854793859908	77493	69564	67625
dr0m_0020303	c1hy_0200001	-0.0157	0.1463	-0.1071	0.9147	-0.0017	0.0055	0.0251	0.0402	3.48611	4.56818	-0.00138400426621893	77493	70178	68227
dr0m_0020303	c1hy_0200301	-0.2147	0.3753	-0.572	0.5673	0.0051	0.0051	0.0251	0.0061	3.48611	0.953125	0.00829895321378889	77493	70178	68227
dr0m_0020303	c1hy_0201001	-0.4044	0.3329	-1.2149	0.2244	0.009	0.005	0.0251	0.0089	3.48611	1.39062	0.0160454408383538	77493	70178	68227
dr0m_0020303	c1hy_0201101	NA	NA	NA	NA	0.0018	0.0051	0.0251	-0.002	3.48611	-0.338983	NA	77493	69945	67996
dr0m_0020303	c1hy_0201201	0.2141	0.2243	0.9547	0.3397	-0.0107	0.0052	0.0251	0.0166	3.48611	2.33803	-0.0162986039251596	77493	69905	67959
dr0m_0020303	c1hy_0201301	-0.0793	0.1888	-0.4199	0.6745	0.0029	0.005	0.0251	0.0208	3.48611	3.2	0.0050690536249549	77493	69899	67956
dr0m_0020303	c1hy_0201401	-0.3173	0.2121	-1.496	0.1347	-6e-04	0.0053	0.0251	0.0183	3.48611	2.77273	0.00628709019126676	77493	69921	67974
dr0m_0020303	c1hy_0201501	-0.0023	0.263	-0.0088	0.993	5e-04	0.0048	0.0251	0.0119	3.48611	1.72464	0.000600762116809593	77493	67798	65908
dr0m_0020303	c1hy_0201601	0.1534	0.2159	0.7106	0.4773	-0.0058	0.0051	0.0251	0.0198	3.48611	2.86957	-0.0100281724308332	77493	67700	65813
dr0m_0020303	c1hy_0201701	-0.0747	0.1783	-0.4191	0.6751	-0.0027	0.0052	0.0251	0.0253	3.48611	3.77612	-0.00111452717496655	77493	67822	65931
dr0m_0020303	c1hy_0201801	-0.0522	0.2026	-0.2577	0.7966	-0.0037	0.0051	0.0251	0.0225	3.48611	3.16901	-0.0028314775959225	77493	69987	68043
dr0m_0020303	c1hy_0201901	-0.2176	0.2017	-1.0788	0.2807	-9e-04	0.0052	0.0251	0.0202	3.48611	2.97059	0.00401555713895343	77493	69842	67900
dr0m_0020303	c1hy_0202001	-0.1032	0.337	-0.3064	0.7593	-0.0011	0.0051	0.0251	0.0073	3.48611	1.2807	0.000208335833453441	77493	69820	67880
dr0m_0020303	c1hy_0202101	-0.147	0.2261	-0.6502	0.5156	0.0027	0.0053	0.0251	0.0161	3.48611	2.23611	0.0060060369346496	77493	69759	67818
dr0m_0020303	c1hy_0202201	-0.161	0.1663	-0.9679	0.3331	9e-04	0.0048	0.0251	0.0311	3.48611	4.09211	0.00563087239005405	77493	69954	68007
dr0m_0020303	c1hy_0202301	-0.2921	0.1965	-1.4867	0.1371	-0.0016	0.005	0.0251	0.022	3.48611	2.93333	0.00525848306017708	77493	70178	68227
dr0m_0020303	c1hy_0202401	-0.0591	0.1954	-0.3026	0.7622	0.0014	0.0053	0.0251	0.0194	3.48611	2.85294	0.00288149310789198	77493	70178	68227
dr0m_0020303	c1hy_0210001	0.1731	0.15	1.1543	0.2484	-0.0019	0.0053	0.0251	0.04	3.48611	4.7619	-0.00779236700268595	77493	70178	68227
dr0m_0020303	c1hy_0220001	0.2321	0.1446	1.6053	0.1084	0.002	0.0053	0.0251	0.0534	3.48611	5.44898	-0.00659512899033691	77493	70178	68227
dr0m_0020303	c1hy_0240001_1	-0.4097	0.4979	-0.8229	0.4106	0.0256	0.0049	0.0251	0.0045	3.48611	0.725806	0.032330973739684	77493	71026	69072
dr0m_0020303	c1hy_0240001_2	0.3519	0.4136	0.8509	0.3948	-0.0245	0.0048	0.0251	0.0057	3.48611	0.890625	-0.0310031070341087	77493	71026	69072
dr0m_0020303	c1hy_0250001_1	0.0618	0.1627	0.3797	0.7041	0.0066	0.0049	0.0251	0.0278	3.48611	3.80822	0.005604719050204	77493	71026	69072
dr0m_0020303	c1hy_0250001_2	0.0934	0.2221	0.4207	0.674	6e-04	0.0051	0.0251	0.0162	3.48611	2.41791	-0.00125754128291902	77493	69461	67533
dr0m_0020303	c1hy_0250001_3	0.1942	0.1593	1.2185	0.223	-0.0106	0.0052	0.0251	0.0352	3.48611	5.10145	-0.0178258291014031	77493	69461	67533
dr0m_0020303	c1hy_0260001	0.2167	0.3241	0.6687	0.5037	0.0116	0.0046	0.0251	0.0079	3.48611	1.31667	0.0096462030779756	77493	70178	68227
dr0m_0020303	c1hy_0280001	0.1078	0.2621	0.4113	0.6808	-0.0033	0.0045	0.0251	0.0122	3.48611	2.14035	-0.00555705176727201	77493	70178	68227
dr0m_0020303	c1hy_0290001	-0.2037	0.2839	-0.7174	0.4731	-0.0043	0.0054	0.0251	0.0098	3.48611	1.44118	-0.00147883220057174	77493	70178	68227
dr0m_0020303	c1hy_0300001	-0.3838	0.652	-0.5886	0.5561	-0.0144	0.0051	0.0251	0.0032	3.48611	0.571429	-0.0122997180702389	77493	70178	68227
dr0m_0020303	c1hy_0310001	NA	NA	NA	NA	NA	NA	0.0251	0.001	3.48611	0.178571	NA	77493	70178	68227
dr0m_0020303	c1hy_0330001	-0.4136	0.487	-0.8493	0.3957	-0.0019	0.0055	0.0251	0.0041	3.48611	0.745455	0.0021739460652685	77493	70178	68227
dr0m_0020303	c1hy_0340001	NA	NA	NA	NA	-0.0126	0.0051	0.0251	-0.0033	3.48611	-0.428571	NA	77493	70178	68227
dr0m_0020303	c1hy_0350001	0.1524	0.2633	0.5787	0.5628	-0.0067	0.0048	0.0251	0.0107	3.48611	1.81356	-0.00991718891380312	77493	70178	68227
dr0m_0020303	c1hy_0350002	NA	NA	NA	NA	NA	NA	0.0251	0.0017	3.48611	0.298246	NA	77493	70178	68227
dr0m_0020303	c1hy_0350003	0.2355	0.2666	0.8833	0.3771	0.0046	0.0048	0.0251	0.0107	3.48611	1.87719	0.00113293542179459	77493	70178	68227
dr0m_0020303	c1hy_0350004	0.4139	0.3458	1.197	0.2313	0.0013	0.0048	0.0251	0.0075	3.48611	1.22951	-0.00433578374355445	77493	69309	67381
dr0m_0020303	c1hy_0360001	-0.5047	0.6951	-0.7261	0.4678	0.0051	0.0049	0.0251	0.0034	3.48611	0.515152	0.0103329815111997	77493	69920	67975
dr0m_0020303	c1hy_0360002	0.1985	0.2628	0.7553	0.4501	-0.0175	0.0049	0.0251	0.0123	3.48611	1.86364	-0.0228633280816519	77493	69935	67993
dr0m_0020303	c1hy_0360003	-0.3326	1.1774	-0.2825	0.7776	-0.0012	0.0049	0.0251	0.0021	3.48611	0.318182	0.00112860822781977	77493	69685	67752
dr0m_0020303	c1hy_0360004	-0.0155	0.2229	-0.0696	0.9445	-0.021	0.0051	0.0251	0.0158	3.48611	2.35821	-0.022881181032375	77493	70038	68089
dr0m_0020303	c1hy_0370001	-0.1832	0.2947	-0.6218	0.5341	0.0157	0.0049	0.0251	0.0095	3.48611	1.48438	0.0202792257879429	77493	69125	67202
dr0m_0020303	c1hy_0370101	NA	NA	NA	NA	-0.0072	0.0046	0.0251	-0.0056	3.48611	-0.918033	NA	77493	70050	68103
dr0m_0020303	c1hy_0370201	NA	NA	NA	NA	0.0041	0.005	0.0251	-0.0048	3.48611	-0.872727	NA	77493	69946	68004
dr0m_0020303	c1hy_0380101_1	NA	NA	NA	NA	0.0015	0.0051	0.0251	-0.0018	3.48611	-0.295082	NA	77493	69461	67533
dr0m_0020303	c1hy_0380101_2	-0.0404	0.2708	-0.1493	0.8813	4e-04	0.0049	0.0251	0.0101	3.48611	1.68333	0.00109758760958647	77493	69328	67401
dr0m_0020303	c1hy_0380101_3	NA	NA	NA	NA	2e-04	0.0055	0.0251	-7e-04	3.48611	-0.106061	NA	77493	69328	67401
dr0m_0020303	c1hy_0380101_4	NA	NA	NA	NA	-0.0023	0.0049	0.0251	-2e-04	3.48611	-0.03125	NA	77493	69223	67301
dr0m_0020303	c1hy_0380201	NA	NA	NA	NA	NA	NA	0.0251	0.0013	3.48611	0.209677	NA	77493	70249	67891
dr0m_0020303	c1hy_0380202	NA	NA	NA	NA	-0.0116	0.0046	0.0251	-0.0063	3.48611	-1.21154	NA	77493	56798	54883
dr0m_0020303	c1hy_0380301	0.3029	0.321	0.9437	0.3453	0.0083	0.0054	0.0251	0.0097	3.48611	1.61667	0.00434714001189613	77493	70596	68229
dr0m_0020303	c1hy_0390001	-0.108	0.227	-0.4758	0.6342	0.0189	0.005	0.0251	0.0163	3.48611	2.67213	0.0231526862318957	77493	70596	68229
dr0m_0020303	c1hy_0390101	0.0224	0.2667	0.0838	0.9332	0.0077	0.005	0.0251	0.0115	3.48611	1.88525	0.00811537512718022	77493	70596	68229
dr0m_0020303	c1hy_0390201	-0.0262	0.2251	-0.1165	0.9073	0.0138	0.0052	0.0251	0.0173	3.48611	2.88333	0.0158419244770013	77493	70596	68229
dr0m_0020303	c1hy_0390301	-0.1888	0.3504	-0.5389	0.59	0.0072	0.0044	0.0251	0.0062	3.48611	1.01639	0.010322465547123	77493	70596	68229
dr0m_0020303	c1hy_0390401	NA	NA	NA	NA	0.0141	0.0044	0.0251	-0.0014	3.48611	-0.25	NA	77493	70596	68229
dr0m_0020303	c1hy_0390501	-0.0961	0.3007	-0.3197	0.7492	0.0143	0.0049	0.0251	0.0077	3.48611	1.24194	0.0171194356533425	77493	70596	68229
dr0m_0020303	c1hy_0400001	NA	NA	NA	NA	0.0025	0.0049	0.0251	-2e-04	3.48611	-0.03125	NA	77493	70596	68229
dr0m_0020303	c1hy_0400101	-0.0717	0.3169	-0.2262	0.821	0.0194	0.0052	0.0251	0.0088	3.48611	1.27536	0.022478084195475	77493	70596	68229
dr0m_0020303	c1hy_0400201	-0.4762	0.5646	-0.8434	0.399	-0.0081	0.0051	0.0251	0.0038	3.48611	0.745098	-0.00419096854954728	77493	70596	68229
dr0m_0020303	c1hy_0400301	0.1832	0.3262	0.5616	0.5744	-0.0185	0.0047	0.0251	0.0066	3.48611	1.04762	-0.0227749838472584	77493	70596	68229
dr0m_0020303	c1hy_0410001	-0.522	0.2355	-2.2162	0.0267	-0.0069	0.0054	0.0251	0.0206	3.48611	3.07463	0.00449240058850955	77493	70596	68229
dr0m_0020303	c1hy_0411001	-0.6498	0.2537	-2.5617	0.0104	-0.0112	0.0056	0.0251	0.0198	3.48611	2.86957	0.00239843331618317	77493	70596	68229
dr0m_0020303	c1hy_0411101	NA	NA	NA	NA	-0.0027	0.0051	0.0251	-3.3319e-05	3.48611	-0.00546213	NA	77493	70186	67833
dr0m_0020303	c1hy_0411201	NA	NA	NA	NA	NA	NA	0.0251	0.0018	3.48611	0.295082	NA	77493	69944	67595
dr0m_0020303	c1hy_0411401	0.2358	0.3909	0.6033	0.5463	0.0063	0.0046	0.0251	0.0053	3.48611	0.854839	0.00417352189639384	77493	70596	68229
dr0m_0020303	c1hy_0420001	NA	NA	NA	NA	NA	NA	0.0251	0.0012	3.48611	0.190476	NA	77493	70596	68229
dr0m_0020303	c1hy_0420002	NA	NA	NA	NA	NA	NA	0.0251	9e-04	3.48611	0.145161	NA	77493	70596	68229
dr0m_0020303	c1hy_0420003	NA	NA	NA	NA	NA	NA	0.0251	6e-04	3.48611	0.0983607	NA	77493	70596	68229
dr0m_0020303	c1hy_0420004	0.3803	0.3939	0.9655	0.3343	-0.0129	0.0049	0.0251	0.0063	3.48611	0.926471	-0.0190668082203547	77493	70596	68229
dr0m_0020303	c1hy_0430001	0.1907	0.185	1.0308	0.3026	-6e-04	0.0052	0.0251	0.0335	3.48611	2.04268	-0.00636684771711277	77493	70596	68229
dr0m_0020303	c1hy_0430002	-0.0106	0.1818	-0.0586	0.9533	0.0052	0.005	0.0251	0.0252	3.48611	3.76119	0.00605599626489874	77493	70596	68229
dr0m_0020303	c1hy_0430003	-0.2509	0.5445	-0.4607	0.645	0.0104	0.005	0.0251	0.0025	3.48611	0.409836	0.0134481539005577	77493	70596	68229
dr0m_0020303	c1hy_0430004	0.3861	0.795	0.4857	0.6272	-0.0028	0.0047	0.0251	0.0026	3.48611	0.40625	-0.00624125986145759	77493	70596	68229
dr0m_0020303	c1hy_0440001	0.0627	0.2761	0.227	0.8204	0.015	0.0049	0.0251	0.0124	3.48611	1.90769	0.0154789150537798	77493	70310	67950
dr0m_0020303	c1hy_0440002	0.5621	0.7679	0.7321	0.4641	-0.0033	0.0048	0.0251	0.0033	3.48611	0.568966	-0.00881887656890549	77493	70596	68229
dr0m_0020303	c1hy_0440003	0.1211	0.2492	0.4862	0.6268	-0.0063	0.0049	0.0251	0.0123	3.48611	1.86364	-0.00912826416703551	77493	70596	68229
dr0m_0020303	c1hy_0440004	-0.0112	0.4132	-0.0272	0.9783	0.017	0.0053	0.0251	0.0044	3.48611	0.721311	0.018825374795189	77493	70596	68229
dr0m_0020303	c1hy_0440005	-0.1308	0.35	-0.3736	0.7087	0.0216	0.005	0.0251	0.0084	3.48611	1.42373	0.0257470754667618	77493	70596	68229
dr0m_0020303	c1hy_0440006	-0.0031	0.3135	-0.01	0.992	0.0107	0.0049	0.0251	0.0086	3.48611	1.36508	0.0118449574653856	77493	70596	68229
dr0m_0020303	c1hy_0450101	0.0908	0.1514	0.5999	0.5486	0.0144	0.0047	0.0251	0.0305	3.48611	4.23611	0.013472711917686	77493	70596	68229
dr0m_0020303	c1hy_0450102	0.0169	0.1561	0.1085	0.9136	0.0123	0.0049	0.0251	0.0313	3.48611	4.01282	0.0132334634615137	77493	70596	68229
dr0m_0020303	c1hy_0450401	NA	NA	NA	NA	-0.0097	0.0048	0.0251	-0.0018	3.48611	-0.327273	NA	77493	70596	68229
dr0m_0020303	c1hy_0460001	0.0712	0.1042	0.6836	0.4942	0.0165	0.005	0.0251	0.0801	3.48611	1.15584	0.0155168094008638	77493	70596	68229
dr0m_0020303	c1hy_0460101	0.084	0.1577	0.5326	0.5943	0.0161	0.0049	0.0251	0.068	3.48611	1.088	0.0146693958015105	77493	70596	68229
dr0m_0020303	c1hy_0490001	-0.2603	0.4501	-0.5783	0.5631	0.0091	0.0052	0.0251	0.0045	3.48611	0.818182	0.0128217899080758	77493	70596	68229
dr0m_0020303	c1hy_0490102	NA	NA	NA	NA	-0.0083	0.005	0.0251	-5e-04	3.48611	-0.078125	NA	77493	70047	67705
dr0m_0020303	c1hy_0491001	NA	NA	NA	NA	NA	NA	0.0251	4e-04	3.48611	0.0714286	NA	77493	70596	68229
dr0m_0020303	c1hy_0492001	0.043	0.2548	0.1688	0.866	0.1248	0.005	0.0251	0.0117	3.48611	1.91803	0.137078866551591	77493	70596	68229
dr0m_0020303	c1hy_0492002	0.0061	0.1723	0.0355	0.9717	0.1258	0.0051	0.0251	0.0271	3.48611	3.87143	0.139865899556161	77493	70596	68229
dr0m_0020303	c1hy_0493001	0.3443	0.4061	0.8477	0.3966	-0.0041	0.005	0.0251	0.0057	3.48611	0.966102	-0.00869722493703945	77493	70596	68229
dr0m_0020303	c1hy_0493002b	0.3285	0.4525	0.7259	0.4679	-0.0049	0.005	0.0251	0.0045	3.48611	0.789474	-0.00930436898394546	77493	61156	59441
dr0m_0020303	c1hy_0494001	-0.0176	0.5166	-0.034	0.9729	0.0066	0.0047	0.0251	0.0029	3.48611	0.508772	0.00740912757637318	77493	70596	68229
dr0m_0020303	c1hy_0495001	0.0296	0.3321	0.0891	0.929	0.0014	0.0049	0.0251	0.0063	3.48611	1.21154	0.00116378475295458	77493	70596	68229
dr0m_0020303	c1hy_0496001	-0.6938	0.7951	-0.8727	0.3829	0.0146	0.005	0.0251	0.0036	3.48611	0.545455	0.0227501519381471	77493	70596	68229
dr0m_0020303	c1hy_0497001	-0.4726	0.2641	-1.7895	0.0735	0.0119	0.0049	0.0251	0.0135	3.48611	1.92857	0.0220627702557359	77493	70181	67835
dr0m_0020303	c1hy_0500001	NA	NA	NA	NA	-0.0086	0.005	0.0251	-0.0052	3.48611	-0.787879	NA	77493	69824	67483
dr0m_0020303	c1hy_0500101	NA	NA	NA	NA	NA	NA	0.0251	0.0012	3.48611	0.210526	NA	77493	70453	68091
dr0m_0020303	c1hy_0500201	NA	NA	NA	NA	-0.0013	0.0051	0.0251	-0.0021	3.48611	-0.328125	NA	77493	70254	67897
dr0m_0020303	c1hy_0500401	NA	NA	NA	NA	0.0078	0.0052	0.0251	-0.0077	3.48611	-1.24194	NA	77493	70178	68227
dr0m_0020303	c1hy_0500601	-0.5152	0.3464	-1.4875	0.1369	0.0067	0.0048	0.0251	0.0094	3.48611	1.59322	0.0154220220355431	77493	70178	68227
dr0m_0020303	c1hy_0500801	-0.079	0.2601	-0.3037	0.7613	0.0338	0.0052	0.0251	0.0116	3.48611	2.18868	0.0385906164703315	77493	70178	68227
dr0m_0020303	c1hy_0501001	-0.8066	2.0448	-0.3945	0.6932	0.0014	0.0051	0.0251	0.0016	3.48611	0.296296	0.0067151264551781	77493	70158	68208
dr0m_0020303	c1hy_0501201	NA	NA	NA	NA	NA	NA	0.0251	9e-04	3.48611	0.157895	NA	77493	70178	68227
dr0m_0020303	c1hy_0501301	-0.4506	0.552	-0.8162	0.4144	-0.0013	0.0048	0.0251	0.0046	3.48611	0.821429	0.00348865644760093	77493	70178	68227
dr0m_0020303	c1hy_0501401	NA	NA	NA	NA	-0.0034	0.0047	0.0251	-0.0062	3.48611	-1.10714	NA	77493	70178	68227
dr0m_0020303	c1hy_asq_acomu	-0.1114	0.1237	-0.9005	0.3679	0.0043	0.0056	0.0251	0.0861	3.48611	8.87629	0.0107609283635712	77493	61929	59833
dr0m_0020303	c1hy_asq_bgm	-0.0814	0.1131	-0.7193	0.4719	0.029	0.0049	0.0251	0.0765	3.48611	8.89535	0.0390051321965336	77493	61689	59955
dr0m_0020303	c1hy_asq_cfm	-0.1902	0.1436	-1.3242	0.1854	0.0083	0.0051	0.0251	0.0557	3.48611	6.47674	0.0174173811945557	77493	62053	59955
dr0m_0020303	c1hy_asq_dproblem	-0.255	0.1462	-1.7438	0.0812	0.0196	0.005	0.0251	0.0515	3.48611	6.68831	0.0330379167567302	77493	61695	59962
dr0m_0020303	c1hy_asq_epersonal	-0.2709	0.1725	-1.5704	0.1163	0.0172	0.005	0.0251	0.0355	3.48611	4.08046	0.0288521898166757	77493	62078	59975
dr0m_0020303	c1hy_asq_total	-0.2047	0.1213	-1.6868	0.0916	0.0188	0.005	0.0251	0.0772	3.48611	8.21277	0.0330258752449035	77493	58261	56611
dr0m_0020303	c1hy_bed_time	0.3008	0.1885	1.5952	0.1107	-0.0134	0.0048	0.0251	0.0269	3.48611	3.68493	-0.0227719194860497	77493	71319	69354
dr0m_0020303	c1hy_bmi	0.0049	0.0867	0.0564	0.9551	-0.0052	0.006	0.0251	0.1847	3.48611	13.2878	-0.0121923027471134	77493	20259	19555
dr0m_0020303	c1hy_nap_count	0.0258	0.2117	0.1218	0.9031	0.0097	0.0049	0.0251	0.0165	3.48611	2.46269	0.0102007584058834	77493	69837	67873
dr0m_0020303	c1hy_night_wake_up_count	0.0391	0.1639	0.2387	0.8114	0.0026	0.0049	0.0251	0.0287	3.48611	4.28358	0.00181752233321363	77493	69837	67873
dr0m_0020303	c1hy_psi_cf	-0.0208	0.1718	-0.1212	0.9035	-0.0038	0.005	0.0251	0.0264	3.48611	4.125	-0.00340991331136948	77493	79705	77419
dr0m_0020303	c1hy_sleep_time_day	-0.0399	0.197	-0.2023	0.8397	-0.0031	0.0048	0.0251	0.0195	3.48611	3.25	-0.00253378046228204	77493	69837	67873
dr0m_0020303	c1hy_sleep_time_night	-0.2521	0.17	-1.4831	0.1381	0.0155	0.0047	0.0251	0.0231	3.48611	3.34783	0.0234351532735303	77493	69837	67873
dr0m_0020303	c1hy_total_sleep_time	-0.2051	0.2985	-0.6871	0.492	0.0051	0.0049	0.0251	0.01	3.48611	1.5873	0.00893418344802601	77493	69837	67873
dr0m_0020303	c1hy_wake_up_time	-0.0342	0.1069	-0.3199	0.749	-0.0121	0.0051	0.0251	0.0699	3.48611	9.07792	-0.0121164305591471	77493	71319	69354
dr0m_0020303	c1y_0010001_1	NA	NA	NA	NA	NA	NA	0.0251	2e-04	3.48611	0.0350877	NA	77493	78062	75839
dr0m_0020303	c1y_0010001_3	NA	NA	NA	NA	0.0067	0.0051	0.0251	-4e-04	3.48611	-0.0677966	NA	77493	78071	75852
dr0m_0020303	c1y_0040001	-0.1232	0.2212	-0.5572	0.5774	-0.0071	0.005	0.0251	0.0147	3.48611	2.29688	-0.00524398199978242	77493	73388	71333
dr0m_0020303	c1y_0040002	-0.1992	0.1884	-1.0573	0.2904	-0.0094	0.005	0.0251	0.0218	3.48611	3.46032	-0.00536879557188583	77493	73913	71841
dr0m_0020303	c1y_0050001	0.1389	0.2144	0.6482	0.5169	0.002	0.0049	0.0251	0.0146	3.48611	2.24615	-0.000563245193299086	77493	73913	71841
dr0m_0020303	c1y_0050002	0.0645	0.2123	0.3038	0.7613	0.0054	0.0048	0.0251	0.016	3.48611	2.62295	0.00448840692418486	77493	73913	71841
dr0m_0020303	c1y_0050003	-0.0283	0.2112	-0.1341	0.8933	0.0022	0.005	0.0251	0.039	3.48611	3.07087	0.00330919359067753	77493	73913	71841
dr0m_0020303	c1y_0060002	0.0611	0.2783	0.2194	0.8264	-1e-04	0.0056	0.0251	0.0105	3.48611	1.66667	-0.00111717332326025	77493	73913	71841
dr0m_0020303	c1y_0060101	NA	NA	NA	NA	0.005	0.0051	0.0251	-0.0034	3.48611	-0.576271	NA	77493	73913	71841
dr0m_0020303	c1y_0060102	NA	NA	NA	NA	NA	NA	0.0251	3e-04	3.48611	0.0491803	NA	77493	73913	71841
dr0m_0020303	c1y_0060103	0.0471	0.4682	0.1006	0.9199	-0.0034	0.0052	0.0251	0.0035	3.48611	0.546875	-0.00413604084173002	77493	71709	69722
dr0m_0020303	c1y_0060104	0.2969	0.266	1.1161	0.2644	0.0042	0.0044	0.0251	0.0111	3.48611	1.91379	-0.000533890393536977	77493	73656	71603
dr0m_0020303	c1y_0060105	NA	NA	NA	NA	NA	NA	0.0251	8.2431e-05	3.48611	0.0137385	NA	77493	73913	71841
dr0m_0020303	c1y_0060106	0.1811	0.2574	0.7034	0.4818	-0.0154	0.0053	0.0251	0.0123	3.48611	1.95238	-0.0197756029170017	77493	73913	71841
dr0m_0020303	c1y_0060107	-0.0348	0.2574	-0.135	0.8926	0.0059	0.0052	0.0251	0.0111	3.48611	1.7619	0.00692175633805006	77493	73913	71841
dr0m_0020303	c1y_0060108	NA	NA	NA	NA	-0.0047	0.0051	0.0251	-0.0042	3.48611	-0.677419	NA	77493	70862	68912
dr0m_0020303	c1y_0060109	-0.0452	0.6529	-0.0693	0.9448	-0.0178	0.0052	0.0251	0.0022	3.48611	0.354839	-0.0190602287616784	77493	70902	68954
dr0m_0020303	c1y_0060110	-0.1627	0.2491	-0.6533	0.5136	-0.0118	0.0048	0.0251	0.0149	3.48611	2.52542	-0.00972655955558793	77493	70984	69029
dr0m_0020303	c1y_0060111	NA	NA	NA	NA	-0.0026	0.005	0.0251	-0.0038	3.48611	-0.690909	NA	77493	70954	68998
dr0m_0020303	c1y_0060112	0.2987	0.2459	1.215	0.2244	-0.0147	0.005	0.0251	0.0142	3.48611	2.32787	-0.0292726972566791	77493	33377	32423
dr0m_0020303	c1y_0060113	0.2002	0.2412	0.8302	0.4064	-0.0102	0.0051	0.0251	0.0132	3.48611	2.09524	-0.0149506765653281	77493	70204	68270
dr0m_0020303	c1y_0060201	0.0563	0.2536	0.2221	0.8242	-0.0155	0.0053	0.0251	0.0113	3.48611	1.91525	-0.0179186290421374	77493	71075	69114
dr0m_0020303	c1y_0060202	-0.1077	0.4323	-0.2492	0.8032	-0.0016	0.0051	0.0251	0.0039	3.48611	0.65	-0.000664356534308442	77493	70887	68935
dr0m_0020303	c1y_0060203	NA	NA	NA	NA	0.0105	0.0052	0.0251	-2e-04	3.48611	-0.0338983	NA	77493	70804	68855
dr0m_0020303	c1y_0060204	0.1342	0.5017	0.2675	0.7891	-0.0141	0.0046	0.0251	0.004	3.48611	0.597015	-0.0167492311207933	77493	70894	68938
dr0m_0020303	c1y_0060205	0.1172	0.2169	0.5403	0.589	0.0149	0.0051	0.0251	0.0166	3.48611	2.59375	0.0139399467098404	77493	70705	68754
dr0m_0020303	c1y_0060206	0.3708	0.5046	0.7349	0.4624	-0.0129	0.0047	0.0251	0.0042	3.48611	0.724138	-0.0179534298500953	77493	70761	68811
dr0m_0020303	c1y_0060301	-0.2532	0.2347	-1.0791	0.2805	-0.0074	0.0049	0.0251	0.0143	3.48611	2.01408	-0.0032205196175025	77493	70928	68974
dr0m_0020303	c1y_0060302	-0.1653	0.2287	-0.7225	0.47	-0.0036	0.0049	0.0251	0.0136	3.48611	1.88889	-0.000831841729124945	77493	70926	68968
dr0m_0020303	c1y_0060303	-0.1748	0.3524	-0.4961	0.6199	-0.0049	0.0054	0.0251	0.0065	3.48611	1.06557	-0.00308998169788826	77493	70733	68789
dr0m_0020303	c1y_0060304	-0.014	0.2004	-0.0697	0.9444	-0.0188	0.005	0.0251	0.0213	3.48611	3.32812	-0.0204488187567128	77493	70303	68363
dr0m_0020303	c1y_0060305	-0.2746	0.2887	-0.9511	0.3415	-0.0012	0.0048	0.0251	0.0111	3.48611	1.98214	0.00334403954743881	77493	69835	67901
dr0m_0020303	c1y_0060306	0.1329	0.32	0.4153	0.678	0.0127	0.0053	0.0251	0.0069	3.48611	1.01471	0.0121921574508621	77493	69963	68031
dr0m_0020303	c1y_0060307	0.0047	0.2665	0.0175	0.9861	-0.0057	0.0048	0.0251	0.0096	3.48611	1.52381	-0.00634727374772214	77493	70084	68148
dr0m_0020303	c1y_0060308	-0.3149	0.2801	-1.1242	0.2609	-0.0131	0.0052	0.0251	0.0092	3.48611	1.55932	-0.00946912301098567	77493	70830	68873
dr0m_0020303	c1y_0060401	-0.083	0.191	-0.4348	0.6637	-0.0073	0.005	0.0251	0.0188	3.48611	3.08197	-0.00619269333332004	77493	70695	68745
dr0m_0020303	c1y_0060402	-0.3652	0.5173	-0.7061	0.4801	-0.0157	0.0051	0.0251	0.0041	3.48611	0.672131	-0.0134708059787783	77493	70089	68150
dr0m_0020303	c1y_0060403	0.0119	0.3255	0.0366	0.9708	-0.0143	0.0051	0.0251	0.0061	3.48611	1.07018	-0.015790593376439	77493	70710	68753
dr0m_0020303	c1y_0070001	0.1814	0.1171	1.5496	0.1212	-0.0096	0.0048	0.0251	0.0467	3.48611	6.31081	-0.0171703003355535	77493	70615	68665
dr0m_0020303	c1y_0071001	0.1898	0.14	1.3559	0.1751	-0.0033	0.0052	0.0251	0.0397	3.48611	4.84146	-0.00986232245139922	77493	70773	68820
dr0m_0020303	c1y_0071101	0.3484	0.2981	1.1686	0.2426	-2e-04	0.0045	0.0251	0.0089	3.48611	1.61818	-0.00551626225189526	77493	70889	68936
dr0m_0020303	c1y_0071701	0.4032	0.289	1.395	0.163	-0.0175	0.0044	0.0251	0.0098	3.48611	1.58065	-0.0255931570406289	77493	70839	68887
dr0m_0020303	c1y_0071801	-0.0265	0.2408	-0.11	0.9124	-0.0093	0.0048	0.0251	0.0115	3.48611	1.94915	-0.00974693688141577	77493	70610	68666
dr0m_0020303	c1y_0072101	0.0139	0.1847	0.0753	0.94	-0.0027	0.0048	0.0251	0.0213	3.48611	3.87273	-0.00330074549787444	77493	70903	68947
dr0m_0020303	c1y_0072201	0.4597	0.5122	0.8974	0.3695	-0.0068	0.0052	0.0251	0.0049	3.48611	0.830508	-0.0126152555509833	77493	70580	68634
dr0m_0020303	c1y_0072301	0.1632	0.2137	0.7637	0.4451	-0.0011	0.0047	0.0251	0.0164	3.48611	2.15789	-0.00458918980639459	77493	70875	68924
dr0m_0020303	c1y_0072401	-0.0179	0.2578	-0.0694	0.9447	0.0047	0.0053	0.0251	0.0151	3.48611	2.74545	0.00551566688031152	77493	70806	68855
dr0m_0020303	c1y_0073201	NA	NA	NA	NA	-0.0046	0.005	0.0251	-0.0021	3.48611	-0.375	NA	77493	71000	69044
dr0m_0020303	c1y_0080104_checked	0.0034	0.1065	0.032	0.9745	-0.0018	0.0051	0.0251	0.1944	3.48611	9.21327	-0.00234540355962903	77493	79449	76716
dr0m_0020303	c1y_0080204_checked	0.0208	0.0864	0.241	0.8096	-0.0034	0.005	0.0251	0.2505	3.48611	11.0841	-0.00599767333248906	77493	79449	76716
dr0m_0020303	c1y_0090001	0.3001	0.1802	1.6655	0.0958	0.0427	0.005	0.0251	0.0267	3.48611	4.17188	0.0391117635370194	77493	71029	69067
dr0m_0020303	c1y_0090002	0.2439	0.1892	1.2892	0.1973	0.035	0.0048	0.0251	0.0273	3.48611	3.68919	0.0322151159052236	77493	70444	68492
dr0m_0020303	c1y_0090003	0.2378	0.2647	0.8981	0.3691	3e-04	0.005	0.0251	0.014	3.48611	2.15385	-0.00421608940212952	77493	70238	68286
dr0m_0020303	c1y_0090004	0.0087	0.2432	0.0359	0.9714	-0.0057	0.0049	0.0251	0.0141	3.48611	1.83117	-0.00640487675201064	77493	71187	69226
dr0m_0020303	c1y_0090005b	NA	NA	NA	NA	-0.0031	0.0049	0.0251	-0.0013	3.48611	-0.188406	NA	77493	61195	59481
dr0m_0020303	c1y_0100101	NA	NA	NA	NA	-0.0093	0.0045	0.0251	-0.0034	3.48611	-0.693878	NA	77493	61296	59621
dr0m_0020303	c1y_0101001	NA	NA	NA	NA	0.0159	0.0049	0.0251	-0.0048	3.48611	-0.857143	NA	77493	71319	69354
dr0m_0020303	c1y_0101101	NA	NA	NA	NA	-0.0142	0.0052	0.0251	-0.0035	3.48611	-0.636364	NA	77493	71319	69354
dr0m_0020303	c1y_0101201	NA	NA	NA	NA	-0.004	0.0045	0.0251	-0.006	3.48611	-1.17647	NA	77493	71319	69354
dr0m_0020303	c1y_0101301	NA	NA	NA	NA	-0.0126	0.0045	0.0251	-0.0028	3.48611	-0.459016	NA	77493	71319	69354
dr0m_0020303	c1y_0101401	NA	NA	NA	NA	NA	NA	0.0251	4.4216e-05	3.48611	0.00749424	NA	77493	71319	69354
dr0m_0020303	c1y_0101501	0.0902	0.2443	0.3693	0.7119	-0.0234	0.0055	0.0251	0.015	3.48611	2.30769	-0.0273825073608413	77493	71319	69354
dr0m_0020303	c1y_0101601	NA	NA	NA	NA	-0.013	0.0049	0.0251	-0.0027	3.48611	-0.509434	NA	77493	71319	69354
dr0m_0020303	c1y_0101701	NA	NA	NA	NA	-0.0073	0.0054	0.0251	-0.0048	3.48611	-0.857143	NA	77493	71319	69354
dr0m_0020303	c1y_0101801	-1	2.2986	-0.5593	0.576	-0.0119	0.0057	0.0251	0.002	3.48611	0.322581	-0.00369818843944099	77493	71319	69354
dr0m_0020303	c1y_0101901	NA	NA	NA	NA	-0.0082	0.0047	0.0251	-0.0028	3.48611	-0.459016	NA	77493	71319	69354
dr0m_0020303	c1y_0102001	-0.4587	0.622	-0.7374	0.4609	-0.0033	0.0052	0.0251	0.0041	3.48611	0.650794	0.000904250408373289	77493	63050	61311
dr0m_0020303	c1y_0102101	-0.056	0.2288	-0.2448	0.8066	-0.0317	0.0054	0.0251	0.0145	3.48611	2.13235	-0.036015255547571	77493	62212	60518
dr0m_0020303	c1y_0110301	0.215	0.3263	0.659	0.5099	-0.0039	0.0051	0.0251	0.0068	3.48611	1.17241	-0.00710293973006794	77493	71319	69354
dr0m_0020303	c1y_0110501	NA	NA	NA	NA	4e-04	0.0053	0.0251	-0.0046	3.48611	-0.821429	NA	77493	71319	69354
dr0m_0020303	c1y_0112001	0.2378	0.2427	0.9797	0.3272	0.0148	0.005	0.0251	0.0123	3.48611	2.12069	0.0119090468242263	77493	71319	69354
dr0m_0020303	c1y_0112101	0.1354	0.1897	0.7137	0.4754	-0.0022	0.0054	0.0251	0.0242	3.48611	3.61194	-0.00583921489540383	77493	71319	69354
dr0m_0020303	c1y_0112201	0.1918	0.1675	1.145	0.2522	-0.003	0.0055	0.0251	0.0302	3.48611	4.13699	-0.00873806537864695	77493	71319	69354
dr0m_0020303	c1y_0112501	0.1468	0.4139	0.3546	0.7229	0.0147	0.005	0.0251	0.0048	3.48611	0.923077	0.0143613497124085	77493	71319	69354
dr0m_0020303	c1y_0115301	0.369	0.3541	1.0423	0.2973	0.0158	0.005	0.0251	0.0066	3.48611	1.11864	0.0123837952347301	77493	71319	69354
dr0m_0020303	c1y_0115401	0.1124	0.2022	0.5558	0.5784	0.0181	0.005	0.0251	0.0184	3.48611	2.62857	0.017363989042112	77493	71319	69354
dr0m_0020303	c1y_0115501	-0.0894	0.2995	-0.2986	0.7652	0.0203	0.0053	0.0251	0.0095	3.48611	1.48438	0.023548593476654	77493	71319	69354
dr0m_0020303	c1y_0115601	NA	NA	NA	NA	0.0217	0.0052	0.0251	5e-04	3.48611	0.0833333	NA	77493	71319	69354
dr0m_0020303	c1y_0115901	0.2772	0.2911	0.952	0.3411	0.0175	0.0049	0.0251	0.0085	3.48611	1.32812	0.0149615537356399	77493	71319	69354
dr0m_0020303	c1y_0116001	0.1909	0.2779	0.6871	0.492	0.0256	0.0049	0.0251	0.0094	3.48611	1.49206	0.0249398560096614	77493	71319	69354
dr0m_0020303	c1y_0116101	-0.1134	0.5454	-0.2079	0.8353	0.0083	0.0051	0.0251	0.0026	3.48611	0.464286	0.0101142776792528	77493	68796	66909
dr0m_0020303	c1y_0116201	NA	NA	NA	NA	0.0215	0.0054	0.0251	-0.0029	3.48611	-0.42029	NA	77493	71319	69354
dr0m_0020303	c1y_0116301	0.3265	0.2417	1.3504	0.1769	-0.0021	0.0051	0.0251	0.0149	3.48611	2.52542	-0.00874007440099296	77493	71319	69354
dr0m_0020303	c1y_0116401	-0.5947	0.3878	-1.5335	0.1252	0.0259	0.0046	0.0251	0.0076	3.48611	1.26667	0.0365759180829535	77493	71319	69354
dr0m_0020303	c1y_0116601	0.16	0.6109	0.2618	0.7934	0.0082	0.0051	0.0251	0.0026	3.48611	0.490566	0.00760299420311441	77493	71319	69354
dr0m_0020303	c1y_0116701	NA	NA	NA	NA	0.0229	0.0047	0.0251	-0.0041	3.48611	-0.773585	NA	77493	71319	69354
dr0m_0020303	c1y_0118001	0.7754	0.3833	2.023	0.0431	0.004	0.0047	0.0251	0.0085	3.48611	1.63462	-0.00715872189758616	77493	71319	69354
dr0m_0020303	c1y_0118201	0.3989	0.3305	1.2071	0.2274	-0.0072	0.0054	0.0251	0.0077	3.48611	1.5098	-0.0134850683423853	77493	71319	69354
dr0m_0020303	c1y_0119501	NA	NA	NA	NA	0.0079	0.005	0.0251	-9e-04	3.48611	-0.152542	NA	77493	71319	69354
dr0m_0020303	c1y_0120001	0.2251	0.1621	1.3888	0.1649	0.0254	0.0046	0.0251	0.0275	3.48611	3.76712	0.0218884851960249	77493	71319	69354
dr0m_0020303	c1y_0120101	0.1491	0.1679	0.8879	0.3746	0.0247	0.0048	0.0251	0.025	3.48611	3.57143	0.0233257856560099	77493	71319	69354
dr0m_0020303	c1y_0130001	0.0558	0.2426	0.2299	0.8181	0.0181	0.0052	0.0251	0.0117	3.48611	2.01724	0.0187917143776769	77493	71319	69354
dr0m_0020303	c1y_0140001	NA	NA	NA	NA	0.0064	0.0052	0.0251	-0.0064	3.48611	-1.04918	NA	77493	71319	69354
dr0m_0020303	c1y_0150001	-0.0216	0.3551	-0.0609	0.9515	0.0082	0.0049	0.0251	0.006	3.48611	0.952381	0.00919827615743916	77493	71319	69354
dr0m_0020303	c1y_0160001	0.0983	0.117	0.8401	0.4009	-0.0085	0.0055	0.0251	0.0681	3.48611	6.61165	-0.0138229143926437	77493	71319	69354
dr0m_0020303	c1y_0160101	-0.1982	0.2426	-0.8171	0.4139	0.0013	0.0049	0.0251	0.0139	3.48611	2.01449	0.00519701888732266	77493	71319	69354
dr0m_0020303	c1y_0160102	-0.031	0.1575	-0.197	0.8439	-0.0128	0.0051	0.0251	0.03	3.48611	3.94737	-0.0132345619126327	77493	71319	69354
dr0m_0020303	c1y_0160103	-0.146	0.1518	-0.9619	0.3361	0.0044	0.0048	0.0251	0.0354	3.48611	4.48101	0.00935148257870697	77493	71319	69354
dr0m_0020303	c1y_0160104	0.0519	0.1542	0.3367	0.7363	-0.008	0.0054	0.0251	0.0336	3.48611	5.09091	-0.0103875407182446	77493	71319	69354
dr0m_0020303	c1y_0160105	-0.1758	0.1929	-0.9111	0.3622	0.0011	0.0051	0.0251	0.0248	3.48611	3.39726	0.00570764855022948	77493	71319	69354
dr0m_0020303	c1y_0160106	-0.1268	0.148	-0.8568	0.3916	0.0051	0.0053	0.0251	0.0361	3.48611	4.87838	0.0095768843502039	77493	71319	69354
dr0m_0020303	c1y_0160107	0.182	0.328	0.5548	0.579	-0.0113	0.0053	0.0251	0.0081	3.48611	1.32787	-0.014956604316573	77493	71319	69354
dr0m_0020303	c1y_0160108	0.1573	0.1427	1.1023	0.2703	-0.0014	0.0049	0.0251	0.0425	3.48611	4.67033	-0.00687514609945412	77493	70932	68972
dr0m_0020303	c1y_0160109	0.1792	0.1715	1.0448	0.2961	-0.0055	0.0049	0.0251	0.028	3.48611	3.68421	-0.010949835919595	77493	71021	69058
dr0m_0020303	c1y_0160110	0.0185	0.2053	0.09	0.9283	-0.0028	0.005	0.0251	0.0175	3.48611	2.57353	-0.00347524732682552	77493	70753	68801
dr0m_0020303	c1y_0160111	0.0307	0.148	0.2073	0.8358	-0.0022	0.005	0.0251	0.0329	3.48611	4.32895	-0.00334641045412625	77493	70787	68835
dr0m_0020303	c1y_0160112	0.2366	0.1928	1.2273	0.2197	-0.0067	0.0049	0.0251	0.022	3.48611	3.38462	-0.0130786774774156	77493	70749	68799
dr0m_0020303	c1y_0170001_1	0.1917	0.2392	0.8016	0.4228	-0.002	0.0054	0.0251	0.0144	3.48611	2.18182	-0.00581023030046304	77493	78071	75852
dr0m_0020303	c1y_0170001_1_3	0.0855	0.1322	0.6469	0.5177	-0.001	0.0051	0.0251	0.0501	3.48611	5.16495	-0.00427697973233983	77493	69837	67873
dr0m_0020303	c1y_0170001_3	0.1196	0.1737	0.6883	0.4913	8e-04	0.0047	0.0251	0.0238	3.48611	3.05128	-0.00187028994893352	77493	43650	42351
dr0m_0020303	c1y_0180001	-0.0531	0.1517	-0.3496	0.7266	-0.0018	0.0052	0.0251	0.0355	3.48611	4.08046	-0.000360172568653906	77493	70959	69005
dr0m_0020303	c1y_0190001	-0.0231	0.1119	-0.2061	0.8367	-4e-04	0.0049	0.0251	0.0638	3.48611	7.68675	0.000518792391334944	77493	71319	69354
dr0m_0020303	c1y_0190002	-0.0066	0.1031	-0.0636	0.9493	-0.0013	0.0047	0.0251	0.0924	3.48611	10.8706	-0.00114351971457	77493	71319	69354
dr0m_0020303	c1y_0210001_1	-0.4345	0.3925	-1.1071	0.2683	0.0213	0.0051	0.0251	0.0085	3.48611	1.25	0.0362069764569699	77493	43650	42351
dr0m_0020303	c1y_0210001_2	0.5071	0.4042	1.2546	0.2096	-0.0219	0.0052	0.0251	0.0083	3.48611	1.23881	-0.0380306491629058	77493	43650	42351
dr0m_0020303	c1y_0220001_1	-0.1034	0.201	-0.5142	0.6071	0.0181	0.0045	0.0251	0.0185	3.48611	3.13559	0.0276883053638494	77493	43650	42351
dr0m_0020303	c1y_0220001_2	-0.0888	0.2019	-0.4397	0.6602	-0.0138	0.0048	0.0251	0.016	3.48611	2.38806	-0.0133091899546106	77493	70975	69081
dr0m_0020303	c1y_0220001_3	0.0976	0.1394	0.7003	0.4837	-0.011	0.0049	0.0251	0.0414	3.48611	6.27273	-0.0154702540135164	77493	70975	69081
dr0m_0020303	c1y_0230001	0.1477	0.1956	0.7552	0.4502	0.0117	0.0045	0.0251	0.0201	3.48611	2.91304	0.00943724097535181	77493	71319	69354
dr0m_0020303	c1y_0250001	-0.3663	0.1789	-2.0471	0.0406	0.0011	0.005	0.0251	0.0271	3.48611	4.10606	0.011020153775017	77493	71319	69354
dr0m_0020303	c1y_0270001	-0.0255	0.2846	-0.0896	0.9286	0.021	0.0049	0.0251	0.0097	3.48611	1.44776	0.0233145856108138	77493	71319	69354
dr0m_0020303	c1y_0370001	-0.0692	0.1611	-0.4296	0.6675	-0.0224	0.0049	0.0251	0.0325	3.48611	5	-0.0226881402066324	77493	71319	69354
dr0m_0020303	c1y_1_bmi	0.0644	0.093	0.692	0.489	0.0054	0.0058	0.0251	0.2582	3.48611	13.1066	0.00676981667263106	77493	20259	19555
dr0m_0020303	c1y_2_bmi	0.1449	0.0845	1.7155	0.0862	-0.0066	0.0057	0.0251	0.282	3.48611	17.4074	-0.0305548885438177	77493	20259	19555
dr0m_0020303	c1y_asq_acomu	-0.1652	0.122	-1.3538	0.1758	0.0054	0.0053	0.0251	0.0953	3.48611	10.1383	0.0152537687614268	77493	61329	59603
dr0m_0020303	c1y_asq_bgm	-0.0473	0.0791	-0.5981	0.5498	0.0105	0.0054	0.0251	0.1767	3.48611	15.5	0.0170741496464855	77493	61302	59580
dr0m_0020303	c1y_asq_cfm	-0.3941	0.1531	-2.5737	0.0101	-0.0033	0.0052	0.0251	0.0465	3.48611	5.96154	0.0100138879076942	77493	61581	59848
dr0m_0020303	c1y_asq_dproblem	-0.2974	0.1375	-2.1622	0.0306	0.0274	0.0057	0.0251	0.061	3.48611	7.625	0.0462471560019833	77493	57915	56287
dr0m_0020303	c1y_asq_epersonal	-0.2975	0.1405	-2.1164	0.0343	0.0082	0.0058	0.0251	0.0613	3.48611	7.38554	0.0221235859658389	77493	61192	59473
dr0m_0020303	c1y_asq_total	-0.2438	0.1102	-2.2135	0.0269	0.0135	0.0058	0.0251	0.1088	3.48611	11.6989	0.0306789190404375	77493	59441	57786
dr0m_0020303	c1y_bed_time	0.0674	0.229	0.2943	0.7686	-0.0019	0.0049	0.0251	0.0129	3.48611	2.01562	-0.00355011631449861	77493	57500	55877
dr0m_0020303	c1y_nap_count	-0.0836	0.1772	-0.4719	0.637	0.0169	0.005	0.0251	0.0192	3.48611	3.04762	0.0229182104114688	77493	55299	53769
dr0m_0020303	c1y_night_wake_up_count	-0.0251	0.1942	-0.1293	0.8971	0.0099	0.0052	0.0251	0.0191	3.48611	3.03175	0.0120057389298359	77493	64469	62529
dr0m_0020303	c1y_sleep_time_day	-0.0321	0.1826	-0.1756	0.8606	9e-04	0.005	0.0251	0.0204	3.48611	3.2381	0.00170971687138042	77493	74494	72403
dr0m_0020303	c1y_sleep_time_night	0.0135	0.1672	0.0809	0.9355	0.0049	0.0052	0.0251	0.029	3.48611	4.26471	0.00491060874097962	77493	74494	72403
dr0m_0020303	c1y_total_sleep_time	0.088	0.157	0.561	0.5748	0.0022	0.0049	0.0251	0.0279	3.48611	4.5	-2.0640887776212e-05	77493	74494	72403
dr0m_0020303	c1y_wake_up_time	-0.0374	0.114	-0.3281	0.7429	-0.0234	0.0054	0.0251	0.063	3.48611	8.87324	-0.0326881571912478	77493	41872	40726
dr0m_0020303	c2hy_0010101	0.5967	0.4445	1.3422	0.1795	-0.0135	0.0047	0.0251	0.0071	3.48611	1.01429	-0.0231467496606069	77493	68169	66264
dr0m_0020303	c2hy_0010201	NA	NA	NA	NA	0.0015	0.0048	0.0251	-0.0108	3.48611	-1.74194	NA	77493	68208	66300
dr0m_0020303	c2hy_0010301	0.141	0.4409	0.3198	0.7491	-0.0062	0.0051	0.0251	0.0047	3.48611	0.770492	-0.00845684885156082	77493	68198	66293
dr0m_0020303	c2hy_0030002_checked	-0.077	0.0882	-0.8721	0.3832	-6e-04	0.0059	0.0251	0.2841	3.48611	13.4645	0.00676427112628875	77493	40824	39646
dr0m_0020303	c2hy_0040101	0.6162	0.2178	2.8291	0.0047	-0.0131	0.005	0.0251	0.0238	3.48611	3.26027	-0.0301635390761556	77493	68202	66296
dr0m_0020303	c2hy_0040102	0.5355	0.2595	2.0632	0.0391	-0.0099	0.0051	0.0251	0.0151	3.48611	1.96104	-0.0220411492434441	77493	64404	62599
dr0m_0020303	c2hy_0040201	-0.107	0.2366	-0.4523	0.6511	-1e-04	0.0049	0.0251	0.0156	3.48611	2.26087	0.00204848187780045	77493	67114	65246
dr0m_0020303	c2hy_0040301	0.0794	0.3088	0.2572	0.797	-0.0082	0.0048	0.0251	0.0088	3.48611	1.44262	-0.0104324283311042	77493	66949	65082
dr0m_0020303	c2hy_0040401b	NA	NA	NA	NA	-0.0087	0.0042	0.0251	-0.0044	3.48611	-0.733333	NA	77493	61089	59375
dr0m_0020303	c2hy_0060001	0.0345	0.3383	0.102	0.9187	0.0249	0.0051	0.0251	0.0076	3.48611	1.13433	0.0273051416355555	77493	68045	66149
dr0m_0020303	c2hy_0060002	-0.0707	0.3641	-0.1941	0.8461	0.0159	0.005	0.0251	0.0074	3.48611	1.23333	0.0187106889976996	77493	68149	66245
dr0m_0020303	c2hy_0060003	-0.0097	0.3644	-0.0267	0.9787	0.0068	0.0049	0.0251	0.0069	3.48611	1.07812	0.00773038713113068	77493	67793	65903
dr0m_0020303	c2hy_0060004	0.0099	0.1656	0.0598	0.9523	0.0182	0.0053	0.0251	0.0353	3.48611	4.97183	0.0286622722993064	77493	34397	33450
dr0m_0020303	c2hy_0060005	0.3902	0.2775	1.4059	0.1597	0.0137	0.005	0.0251	0.0116	3.48611	1.58904	0.00855434576381452	77493	67902	66009
dr0m_0020303	c2hy_0060006	0.6637	1.3459	0.4931	0.6219	0.0169	0.0055	0.0251	0.0022	3.48611	0.333333	0.0137840991317275	77493	68235	66331
dr0m_0020303	c2hy_0060007	0.0874	0.1795	0.4871	0.6262	0.0148	0.0051	0.0251	0.0263	3.48611	3.65278	0.0145291244731008	77493	66813	64930
dr0m_0020303	c2hy_0060008	0.711	1.0816	0.6573	0.511	0.0147	0.005	0.0251	0.0028	3.48611	0.41791	0.0104767443776446	77493	66813	64930
dr0m_0020303	c2hy_0060009	-0.1148	0.1732	-0.6627	0.5075	0.0171	0.0045	0.0251	0.0189	3.48611	2.66197	0.0219331789761027	77493	66813	64930
dr0m_0020303	c2hy_0060010	0.0755	0.2393	0.3155	0.7524	0.0232	0.0049	0.0251	0.0138	3.48611	1.89041	0.0249256113772217	77493	66116	64252
dr0m_0020303	c2hy_0060011	0.4173	0.2241	1.8625	0.0625	0.0233	0.0051	0.0251	0.0165	3.48611	2.5	0.0185322206148496	77493	62761	60998
dr0m_0020303	c2hy_0070101	0.4073	0.2465	1.6525	0.0984	-7e-04	0.0054	0.0251	0.0171	3.48611	2.75806	-0.00943155236287328	77493	63720	61929
dr0m_0020303	c2hy_0070201	0.1004	0.2453	0.4094	0.6823	0.1233	0.0048	0.0251	0.0138	3.48611	2.09091	0.140726480711061	77493	63760	61971
dr0m_0020303	c2hy_0070202	0.1677	0.1637	1.0247	0.3055	0.1239	0.0049	0.0251	0.0294	3.48611	3.97297	0.137555706521125	77493	65805	63946
dr0m_0020303	c2hy_0070301	-0.4382	0.2423	-1.8082	0.0706	-0.0169	0.0052	0.0251	0.0152	3.48611	2.375	-0.0105375382542383	77493	65731	63871
dr0m_0020303	c2hy_0070302	-0.4815	0.2678	-1.7979	0.0722	-0.0197	0.0052	0.0251	0.013	3.48611	1.91176	-0.0135737918868685	77493	65725	63869
dr0m_0020303	c2hy_0070401	-0.4882	0.3378	-1.4453	0.1484	0.0109	0.0049	0.0251	0.0081	3.48611	1.26562	0.0194477683111689	77493	65903	64042
dr0m_0020303	c2hy_0070501	-0.4753	0.4757	-0.9992	0.3177	0.0055	0.0047	0.0251	0.0047	3.48611	0.746032	0.0114735194586201	77493	65855	63996
dr0m_0020303	c2hy_0070601	-0.1148	0.3229	-0.3555	0.7222	0.0047	0.005	0.0251	0.0084	3.48611	1.12	0.00703371436252307	77493	65793	63939
dr0m_0020303	c2hy_0070701	-0.4236	0.3385	-1.2513	0.2108	0.0075	0.0049	0.0251	0.0086	3.48611	1.19444	0.014852678330043	77493	65761	63903
dr0m_0020303	c2hy_0090001	0.121	0.2783	0.4348	0.6637	-0.0063	0.0048	0.0251	0.0136	3.48611	1.7	-0.00945822452502562	77493	65733	63874
dr0m_0020303	c2hy_0090101	NA	NA	NA	NA	NA	NA	0.0251	2e-04	3.48611	0.031746	NA	77493	65818	63956
dr0m_0020303	c2hy_0090201	NA	NA	NA	NA	-0.0028	0.0051	0.0251	-0.0029	3.48611	-0.408451	NA	77493	65865	64005
dr0m_0020303	c2hy_0090401	0.6014	0.9542	0.6302	0.5285	-0.0068	0.0049	0.0251	0.0027	3.48611	0.442623	-0.0127028037479467	77493	66144	64273
dr0m_0020303	c2hy_0090601	0.1356	0.4339	0.3124	0.7547	-0.0072	0.0046	0.0251	0.0043	3.48611	0.632353	-0.00952833577434569	77493	66813	64930
dr0m_0020303	c2hy_0090801	NA	NA	NA	NA	NA	NA	0.0251	0.0021	3.48611	0.33871	NA	77493	66813	64930
dr0m_0020303	c2hy_0090901	-0.3142	0.6624	-0.4744	0.6352	0.0033	0.005	0.0251	0.0026	3.48611	0.440678	0.00628595416467877	77493	66696	64816
dr0m_0020303	c2hy_0091001	NA	NA	NA	NA	-0.0086	0.0054	0.0251	-0.0023	3.48611	-0.359375	NA	77493	66813	64930
dr0m_0020303	c2hy_0091201	-0.3884	0.581	-0.6686	0.5038	-0.0018	0.0046	0.0251	0.0035	3.48611	0.564516	0.00166910051843621	77493	66776	64895
dr0m_0020303	c2hy_0091301	0.3099	0.2642	1.1729	0.2408	0.0015	0.005	0.0251	0.0114	3.48611	1.96552	-0.00364651006470881	77493	66813	64930
dr0m_0020303	c2hy_0091401	NA	NA	NA	NA	0.0032	0.005	0.0251	-0.0067	3.48611	-1.11667	NA	77493	66813	64930
dr0m_0020303	c2hy_0190001	-0.5821	0.3835	-1.5179	0.129	0.003	0.0043	0.0251	0.0092	3.48611	1.29577	0.0123829741237734	77493	66813	64930
dr0m_0020303	c2hy_0200001	-0.1325	0.1372	-0.9658	0.3341	-0.0081	0.0046	0.0251	0.04	3.48611	5.19481	-0.00493889542060783	77493	66813	64930
dr0m_0020303	c2hy_asq_acomu	-0.0561	0.1217	-0.4607	0.645	0.0068	0.0046	0.0251	0.066	3.48611	7.02128	0.0107362727571863	77493	59801	58143
dr0m_0020303	c2hy_asq_bgm	-0.0304	0.1283	-0.237	0.8127	0.0125	0.0051	0.0251	0.0652	3.48611	7.01075	0.016628038202873	77493	59733	58075
dr0m_0020303	c2hy_asq_cfm	-0.3103	0.1468	-2.114	0.0345	0.0144	0.0048	0.0251	0.0357	3.48611	4.89041	0.0272087954724938	77493	58159	56558
dr0m_0020303	c2hy_asq_dproblem	-0.0418	0.1339	-0.3121	0.755	0.0144	0.0048	0.0251	0.0588	3.48611	7.08434	0.0195177735124198	77493	58174	56573
dr0m_0020303	c2hy_asq_epersonal	0.0158	0.1181	0.1337	0.8936	0.0188	0.0049	0.0251	0.0734	3.48611	8.24719	0.0227694175851512	77493	58136	56537
dr0m_0020303	c2hy_asq_total	-0.0498	0.1119	-0.4448	0.6565	0.0169	0.0048	0.0251	0.0765	3.48611	8.89535	0.0232480998199732	77493	59348	57660
dr0m_0020303	c2hy_bmi	0.0285	0.0803	0.3548	0.7228	-0.0026	0.0057	0.0251	0.2398	3.48611	16.2027	-0.00584081769358464	77493	70970	68443
dr0m_0020303	c2hy_psi_cf	0.0588	0.1713	0.3431	0.7316	-0.0067	0.0051	0.0251	0.0273	3.48611	4.33333	-0.00856505762023416	77493	79705	77419
dr0m_0020303	c2y_0010001	0.1321	0.6285	0.2101	0.8336	0.0062	0.0048	0.0251	0.0024	3.48611	0.40678	0.00575565425532438	77493	70178	68227
dr0m_0020303	c2y_0010101	0.0943	0.2331	0.4045	0.6859	-0.011	0.0049	0.0251	0.015	3.48611	2.34375	-0.0140002724038516	77493	70178	68227
dr0m_0020303	c2y_0010201	NA	NA	NA	NA	0.0017	0.005	0.0251	-9e-04	3.48611	-0.138462	NA	77493	68774	66855
dr0m_0020303	c2y_0010301	-0.0166	0.3113	-0.0532	0.9576	-0.0018	0.0052	0.0251	0.0078	3.48611	1.27869	-0.00183339057911472	77493	64065	62310
dr0m_0020303	c2y_0030002_checked	-0.0261	0.0874	-0.299	0.7649	-0.0082	0.0056	0.0251	0.2606	3.48611	11.8455	-0.00739208143548189	77493	79449	76716
dr0m_0020303	c2y_0040101	NA	NA	NA	NA	-0.0092	0.0048	0.0251	-0.0016	3.48611	-0.313725	NA	77493	68351	66442
dr0m_0020303	c2y_0041001	NA	NA	NA	NA	NA	NA	0.0251	6e-04	3.48611	0.111111	NA	77493	70178	68227
dr0m_0020303	c2y_0041101	1	4.7318	0.2127	0.8316	0.0101	0.0048	0.0251	0.0013	3.48611	0.236364	0.00523752217582957	77493	70178	68227
dr0m_0020303	c2y_0041201	0.1753	0.4109	0.4266	0.6696	-0.0024	0.0046	0.0251	0.0045	3.48611	0.714286	-0.00452435622286311	77493	70178	68227
dr0m_0020303	c2y_0041301	NA	NA	NA	NA	-0.0021	0.0054	0.0251	-8e-04	3.48611	-0.137931	NA	77493	70178	68227
dr0m_0020303	c2y_0041401	0.674	0.7347	0.9173	0.359	-0.0063	0.0047	0.0251	0.004	3.48611	0.57971	-0.0137640226304292	77493	70178	68227
dr0m_0020303	c2y_0041501	0.4759	0.3204	1.4854	0.1374	0.0035	0.0051	0.0251	0.0085	3.48611	1.37097	-0.00322242317004347	77493	70178	68227
dr0m_0020303	c2y_0041601	-0.2454	0.4448	-0.5518	0.5811	-0.0161	0.0047	0.0251	0.0039	3.48611	0.639344	-0.0151953128513268	77493	70178	68227
dr0m_0020303	c2y_0041701	NA	NA	NA	NA	-0.0119	0.005	0.0251	-7e-04	3.48611	-0.127273	NA	77493	70178	68227
dr0m_0020303	c2y_0041801	0.0448	0.226	0.1984	0.8427	-0.0236	0.0056	0.0251	0.0167	3.48611	2.31944	-0.0269902066136432	77493	70178	68227
dr0m_0020303	c2y_0041901	0.6111	3.0803	0.1984	0.8428	0.002	0.0053	0.0251	0.0012	3.48611	0.210526	-0.00117866417202992	77493	68351	66442
dr0m_0020303	c2y_0042001	0.1256	0.4103	0.3061	0.7595	-0.0035	0.0049	0.0251	0.0041	3.48611	0.66129	-0.00518391510253695	77493	68351	66442
dr0m_0020303	c2y_0042101	0.0531	0.29	0.1832	0.8546	-0.0128	0.0054	0.0251	0.0104	3.48611	1.50725	-0.0151479556008161	77493	68351	66442
dr0m_0020303	c2y_0042201	-0.1967	0.4161	-0.4727	0.6364	-0.0115	0.0045	0.0251	0.0051	3.48611	0.822581	-0.0105308154465589	77493	68351	66442
dr0m_0020303	c2y_0042301	-0.208	0.2184	-0.9521	0.341	-0.0118	0.0051	0.0251	0.0171	3.48611	2.40845	-0.00880194714313642	77493	68351	66442
dr0m_0020303	c2y_0042401	0.1313	0.2393	0.5488	0.5832	-0.0336	0.0052	0.0251	0.0142	3.48611	1.97222	-0.0400712753664005	77493	68351	66442
dr0m_0020303	c2y_0042501	0.3071	0.3051	1.0067	0.3141	-0.0075	0.0047	0.0251	0.0092	3.48611	1.41538	-0.0131071949787122	77493	68351	66442
dr0m_0020303	c2y_0050301	NA	NA	NA	NA	-0.0041	0.0053	0.0251	-0.0012	3.48611	-0.2	NA	77493	68351	66442
dr0m_0020303	c2y_0050601	NA	NA	NA	NA	-0.009	0.005	0.0251	-0.0048	3.48611	-0.827586	NA	77493	68351	66442
dr0m_0020303	c2y_0051001	-0.7434	1.4613	-0.5087	0.6109	0.003	0.005	0.0251	0.0023	3.48611	0.359375	0.00905919137372337	77493	68351	66442
dr0m_0020303	c2y_0053101	0.1623	0.1514	1.0717	0.2839	0.0027	0.0061	0.0251	0.0551	3.48611	6.40698	-0.00320723525246315	77493	68351	66442
dr0m_0020303	c2y_0053102	0.2141	0.1487	1.44	0.1499	0.002	0.0059	0.0251	0.058	3.48611	6.59091	-0.00623831627855588	77493	68351	66442
dr0m_0020303	c2y_0060001	0.0657	0.2677	0.2456	0.806	0.025	0.0051	0.0251	0.0118	3.48611	1.90323	0.0267476662868995	77493	68351	66442
dr0m_0020303	c2y_0060101	0.0411	0.1393	0.295	0.768	-0.0015	0.0053	0.0251	0.0409	3.48611	4.59551	-0.00306103051110026	77493	68351	66442
dr0m_0020303	c2y_0060201	0.0619	0.2047	0.3022	0.7625	0.0046	0.0054	0.0251	0.0213	3.48611	3.04286	0.00369313514737705	77493	68351	66442
dr0m_0020303	c2y_0060401	NA	NA	NA	NA	0.0121	0.005	0.0251	-0.0104	3.48611	-1.7931	NA	77493	68351	66442
dr0m_0020303	c2y_0061301	0.0321	0.1867	0.1722	0.8633	0.0093	0.0054	0.0251	0.0201	3.48611	2.91304	0.00968484487835321	77493	68351	66442
dr0m_0020303	c2y_0061401	0.3925	0.2318	1.6928	0.0905	-0.0054	0.0047	0.0251	0.0166	3.48611	2.72131	-0.0142234995930381	77493	68351	66442
dr0m_0020303	c2y_0061501	0.0883	0.2316	0.3814	0.7029	0.0091	0.0052	0.0251	0.0121	3.48611	1.75362	0.00858898141989371	77493	68351	66442
dr0m_0020303	c2y_0061601	-0.0702	0.6179	-0.1136	0.9096	0.0026	0.0053	0.0251	0.0047	3.48611	0.758065	0.00383948123751504	77493	60702	59055
dr0m_0020303	c2y_0061901	-0.1973	0.4727	-0.4173	0.6765	0.0164	0.0054	0.0251	0.0045	3.48611	0.703125	0.0203634121975775	77493	68351	66442
dr0m_0020303	c2y_0062001	0.0118	0.2386	0.0495	0.9605	-0.0025	0.0052	0.0251	0.0124	3.48611	1.9375	-0.00300296875746709	77493	68351	66442
dr0m_0020303	c2y_0062101	0.3233	0.3777	0.856	0.392	-0.0077	0.005	0.0251	0.0069	3.48611	1.09524	-0.0128959108785052	77493	68351	66442
dr0m_0020303	c2y_0062201	0.3389	0.2424	1.3984	0.162	9e-04	0.0047	0.0251	0.0145	3.48611	1.93333	-0.00559029035870578	77493	68351	66442
dr0m_0020303	c2y_0062301	NA	NA	NA	NA	0.0036	0.0051	0.0251	-0.002	3.48611	-0.30303	NA	77493	68280	66372
dr0m_0020303	c2y_0062401	0.1813	0.2229	0.8134	0.416	0.0046	0.0048	0.0251	0.0183	3.48611	3.26786	0.00117866867176232	77493	68351	66442
dr0m_0020303	c2y_0062601	-0.0878	0.2785	-0.3154	0.7524	0.0041	0.0047	0.0251	0.0109	3.48611	1.94643	0.00605237736600564	77493	68351	66442
dr0m_0020303	c2y_0062701	NA	NA	NA	NA	0.0025	0.0052	0.0251	-4.4094e-05	3.48611	-0.00711194	NA	77493	68351	66442
dr0m_0020303	c2y_0070001	0.1935	0.1646	1.1756	0.2398	0.0076	0.005	0.0251	0.0294	3.48611	4.0274	0.00315434046381566	77493	68351	66442
dr0m_0020303	c2y_0070002	0.1536	0.2043	0.7518	0.4522	0.0057	0.0053	0.0251	0.0244	3.48611	3.43662	0.00250437449742262	77493	68351	66442
dr0m_0020303	c2y_0070101	0.2709	0.2451	1.1053	0.269	-0.0055	0.0053	0.0251	0.0138	3.48611	2	-0.0112860315108062	77493	68351	66442
dr0m_0020303	c2y_0070201	-0.2171	0.2317	-0.9369	0.3488	0.0036	0.0046	0.0251	0.0188	3.48611	2.9375	0.00885373734685399	77493	68351	66442
dr0m_0020303	c2y_0070301b	NA	NA	NA	NA	-0.0112	0.0046	0.0251	-2e-04	3.48611	-0.0338983	NA	77493	61118	59403
dr0m_0020303	c2y_0080001_1	-0.2169	0.1944	-1.1158	0.2645	-0.0034	0.0048	0.0251	0.0208	3.48611	3.25	0.00128620509168763	77493	69258	67333
dr0m_0020303	c2y_0080001_2	0.0686	0.1854	0.3703	0.7112	0.0026	0.005	0.0251	0.0219	3.48611	3.47619	0.00125072079493832	77493	69212	67291
dr0m_0020303	c2y_0090001b2	NA	NA	NA	NA	6e-04	0.0051	0.0251	-0.008	3.48611	-1.37931	NA	77493	61118	59403
dr0m_0020303	c2y_0090002	-0.2806	0.2056	-1.3647	0.1724	0.0121	0.0049	0.0251	0.0207	3.48611	3	0.0201105815622635	77493	68351	66442
dr0m_0020303	c2y_0100001_2	0.5769	0.2421	2.3831	0.0172	-0.0123	0.005	0.0251	0.0196	3.48611	2.9697	-0.0267809927996638	77493	69212	67291
dr0m_0020303	c2y_0100001_3	0.1464	0.1999	0.732	0.4642	-0.0023	0.0047	0.0251	0.0195	3.48611	2.70833	-0.00587227380184823	77493	69260	67335
dr0m_0020303	c2y_0100001_4	-0.7105	0.4813	-1.4762	0.1399	0.0067	0.0051	0.0251	0.008	3.48611	1.25	0.0176504804162677	77493	69260	67335
dr0m_0020303	c2y_0100102	0.1006	0.1438	0.6999	0.484	-0.003	0.0053	0.0251	0.0417	3.48611	5.27848	-0.00676700962105341	77493	68351	66442
dr0m_0020303	c2y_0100203	0.0156	0.1887	0.0825	0.9342	3.1931e-05	0.0054	0.0251	0.022	3.48611	3.23529	-0.000339605255140313	77493	68351	66442
dr0m_0020303	c2y_0100301	-0.0048	0.2206	-0.0218	0.9826	-4.2878e-05	0.0052	0.0251	0.0162	3.48611	2.38235	5.08749324072801e-05	77493	68351	66442
dr0m_0020303	c2y_0100304	-0.2291	0.4318	-0.5305	0.5958	-0.0051	0.0055	0.0251	0.0051	3.48611	0.894737	-0.00304038097019843	77493	68351	66442
dr0m_0020303	c2y_0100501_3	0.3957	0.3085	1.2828	0.1996	-0.0128	0.0051	0.0251	0.0093	3.48611	1.55	-0.020322237991795	77493	69261	67336
dr0m_0020303	c2y_0100602	0.3335	0.2038	1.636	0.1018	-0.0042	0.0055	0.0251	0.0228	3.48611	3.35294	-0.0128873275319364	77493	68351	66442
dr0m_0020303	c2y_0100703	0.3946	0.2355	1.6755	0.0938	-0.004	0.005	0.0251	0.0153	3.48611	2.42857	-0.0123642418001755	77493	68351	66442
dr0m_0020303	c2y_0100801	0.4464	0.263	1.6972	0.0897	-0.0023	0.0049	0.0251	0.012	3.48611	1.96721	-0.0104609542465883	77493	68351	66442
dr0m_0020303	c2y_0101102	0.1459	0.2913	0.5007	0.6166	-0.0023	0.0052	0.0251	0.0101	3.48611	1.62903	-0.00492926742239223	77493	68351	66442
dr0m_0020303	c2y_0102001_3	NA	NA	NA	NA	0.007	0.0049	0.0251	-5e-04	3.48611	-0.0877193	NA	77493	69210	67289
dr0m_0020303	c2y_0103501_2	0.394	0.2532	1.5557	0.1198	-0.0226	0.0051	0.0251	0.0157	3.48611	2.34328	-0.0330937370089308	77493	69210	67289
dr0m_0020303	c2y_0103501_3	NA	NA	NA	NA	NA	NA	0.0251	5e-04	3.48611	0.0833333	NA	77493	70019	68075
dr0m_0020303	c2y_0104001_2	0.1958	0.2153	0.9092	0.3633	-0.0446	0.0052	0.0251	0.0185	3.48611	2.68116	-0.0536489960188524	77493	70019	68075
dr0m_0020303	c2y_0104001_3	NA	NA	NA	NA	7e-04	0.0052	0.0251	-0.0028	3.48611	-0.491228	NA	77493	69945	68000
dr0m_0020303	c2y_0104501_2	NA	NA	NA	NA	-0.0076	0.0049	0.0251	-0.009	3.48611	-1.55172	NA	77493	69945	68000
dr0m_0020303	c2y_0105001_2	0.2595	0.2052	1.2643	0.2061	-0.0338	0.0054	0.0251	0.0227	3.48611	3.28986	-0.0438365843144793	77493	69945	68000
dr0m_0020303	c2y_0105001_3	-0.5432	0.7935	-0.6846	0.4936	-0.0071	0.0048	0.0251	0.0027	3.48611	0.457627	-0.00328169420026677	77493	70403	68040
dr0m_0020303	c2y_0105501	0.264	0.214	1.2336	0.2174	-0.0112	0.0053	0.0251	0.0199	3.48611	3.01515	-0.0185866190424147	77493	68351	66442
dr0m_0020303	c2y_0105601	0.1141	0.3078	0.3706	0.7109	0.0021	0.0051	0.0251	0.0077	3.48611	1.24194	0.000747329653513155	77493	67101	65236
dr0m_0020303	c2y_0105701	0.2802	0.2453	1.1421	0.2534	-0.0118	0.0053	0.0251	0.0154	3.48611	2.52459	-0.0188959745360491	77493	67525	65639
dr0m_0020303	c2y_0110001	0.0512	0.1271	0.4026	0.6873	0.0269	0.0048	0.0251	0.0618	3.48611	7.53659	0.0288768590632917	77493	67571	65687
dr0m_0020303	c2y_0120001	0.0525	0.1308	0.4015	0.688	0.0257	0.0048	0.0251	0.0519	3.48611	6.32927	0.0282668170292937	77493	64063	62289
dr0m_0020303	c2y_0120101	0.037	0.1415	0.2612	0.7939	0.0295	0.0048	0.0251	0.0463	3.48611	5.7875	0.03220364015353	77493	68351	66442
dr0m_0020303	c2y_0120201	0.0515	0.181	0.2844	0.7761	0.0226	0.0052	0.0251	0.0342	3.48611	3.8427	0.0239570636791883	77493	68351	66442
dr0m_0020303	c2y_0120301	NA	NA	NA	NA	NA	NA	0.0251	4e-04	3.48611	0.0689655	NA	77493	68351	66442
dr0m_0020303	c2y_0130001	0.1744	0.2031	0.8587	0.3905	0.0288	0.0051	0.0251	0.0192	3.48611	3.09677	0.028346111502448	77493	68351	66442
dr0m_0020303	c2y_0140001	0.7642	1.8782	0.4069	0.6841	0.0044	0.0048	0.0251	0.0016	3.48611	0.285714	-2.35687805835782e-05	77493	68351	66442
dr0m_0020303	c2y_0150001	0.5122	0.5653	0.906	0.3649	0.008	0.005	0.0251	0.0049	3.48611	0.753846	0.00312972883355444	77493	68351	66442
dr0m_0020303	c2y_0160001	0.1479	0.1322	1.1189	0.2632	-0.005	0.0049	0.0251	0.057	3.48611	5.7	-0.0115466302150573	77493	68351	66442
dr0m_0020303	c2y_0170001	0.099	0.1306	0.7583	0.4483	-0.0075	0.005	0.0251	0.0528	3.48611	5.33333	-0.0122996100354885	77493	68351	66442
dr0m_0020303	c2y_0170101	0.1047	0.1366	0.7664	0.4435	-0.0028	0.0051	0.0251	0.0517	3.48611	4.92381	-0.00713126083165472	77493	67552	65665
dr0m_0020303	c2y_0170401	0.0987	0.2123	0.4648	0.6421	-0.0068	0.0051	0.0251	0.0192	3.48611	2.86567	-0.0098330942552195	77493	68351	66442
dr0m_0020303	c2y_0180001	0.1073	0.1548	0.6935	0.488	0.0017	0.0053	0.0251	0.0357	3.48611	4.3012	-0.00139217692985634	77493	68351	66442
dr0m_0020303	c2y_0190001	0.2504	0.1214	2.0633	0.0391	-0.0012	0.005	0.0251	0.0645	3.48611	6.32353	-0.01192795203981	77493	68181	66280
dr0m_0020303	c2y_0200001	0.2753	0.8113	0.3393	0.7344	0.007	0.0045	0.0251	0.0023	3.48611	0.319444	0.00568038858935173	77493	67882	65987
dr0m_0020303	c2y_0210001	NA	NA	NA	NA	0.0076	0.0045	0.0251	-0.0014	3.48611	-0.191781	NA	77493	63955	62162
dr0m_0020303	c2y_0210101	-0.3002	0.4565	-0.6575	0.5109	0.0099	0.0046	0.0251	0.0072	3.48611	0.935065	0.01551638539859	77493	63742	61961
dr0m_0020303	c2y_0210201	0.1041	0.3261	0.3192	0.7496	0.0112	0.0048	0.0251	0.0067	3.48611	1.06349	0.0115213467335946	77493	63916	62126
dr0m_0020303	c2y_0210202	-0.1507	0.3178	-0.4742	0.6354	0.0136	0.0049	0.0251	0.0086	3.48611	1.34375	0.017428920276947	77493	68134	66232
dr0m_0020303	c2y_0210203	-0.1031	0.3333	-0.3092	0.7572	0.0195	0.0052	0.0251	0.0079	3.48611	1.29508	0.0232101072982198	77493	68258	66351
dr0m_0020303	c2y_0210204	NA	NA	NA	NA	0.011	0.005	0.0251	-0.0019	3.48611	-0.296875	NA	77493	68097	66195
dr0m_0020303	c2y_0210205	NA	NA	NA	NA	0.0094	0.005	0.0251	-0.0015	3.48611	-0.220588	NA	77493	68104	66197
dr0m_0020303	c2y_0210206	NA	NA	NA	NA	0.0105	0.0047	0.0251	-4e-04	3.48611	-0.0727273	NA	77493	68116	66213
dr0m_0020303	c2y_0210207	0.0013	0.1924	0.0066	0.9947	0.0047	0.0049	0.0251	0.0197	3.48611	3.28333	0.00526490766849079	77493	67626	65736
dr0m_0020303	c2y_0210208	NA	NA	NA	NA	0.0057	0.0051	0.0251	-0.0033	3.48611	-0.55	NA	77493	67601	65710
dr0m_0020303	c2y_0210209	NA	NA	NA	NA	NA	NA	0.0251	7e-04	3.48611	0.127273	NA	77493	67995	66096
dr0m_0020303	c2y_0210210	NA	NA	NA	NA	0.0021	0.0046	0.0251	-0.0047	3.48611	-0.824561	NA	77493	68102	66197
dr0m_0020303	c2y_0210211	0.0071	0.3596	0.0198	0.9842	0.0017	0.0047	0.0251	0.0065	3.48611	1.01562	0.00180647353879174	77493	67881	65986
dr0m_0020303	c2y_0210212	-0.0753	0.2871	-0.2622	0.7932	0.0062	0.0048	0.0251	0.0098	3.48611	1.60656	0.00813861409386081	77493	67868	65973
dr0m_0020303	c2y_0220001	-0.1888	0.238	-0.7933	0.4276	0.0128	0.0046	0.0251	0.0129	3.48611	2.01562	0.0180004409141696	77493	66059	64219
dr0m_0020303	c2y_0240001	-0.1014	0.218	-0.465	0.6419	0.0156	0.0047	0.0251	0.0174	3.48611	2.63636	0.0196240266324725	77493	68351	66442
dr0m_0020303	c2y_0250001	-0.5252	0.4043	-1.2989	0.194	-0.0053	0.0055	0.0251	0.0067	3.48611	1.11667	0.0010216385565376	77493	68351	66442
dr0m_0020303	c2y_0260001	-0.0726	0.24	-0.3024	0.7623	0.0048	0.0054	0.0251	0.014	3.48611	2	0.00675079711821605	77493	68351	66442
dr0m_0020303	c2y_0270001	0.4231	0.424	0.9977	0.3184	0.0121	0.0048	0.0251	0.0049	3.48611	0.803279	0.00869260506144131	77493	68351	66442
dr0m_0020303	c2y_0280001	NA	NA	NA	NA	NA	NA	0.0251	2e-04	3.48611	0.0273973	NA	77493	68351	66442
dr0m_0020303	c2y_0290001	0.283	0.1373	2.0605	0.0394	-0.0098	0.005	0.0251	0.0457	3.48611	6.01316	-0.0210662981694142	77493	68351	66442
dr0m_0020303	c2y_0300001	-0.1038	0.2121	-0.4894	0.6245	-4e-04	0.005	0.0251	0.0185	3.48611	2.89062	0.00183870952496233	77493	68351	66442
dr0m_0020303	c2y_0310001	-0.1005	0.3459	-0.2906	0.7713	-0.0029	0.0047	0.0251	0.0064	3.48611	1	-0.0019333343073094	77493	68351	66442
dr0m_0020303	c2y_0320001	-0.1444	0.1613	-0.8949	0.3709	-0.0172	0.0048	0.0251	0.03	3.48611	4.05405	-0.015299459057084	77493	68351	66442
dr0m_0020303	c2y_0330101	0.2627	0.2622	1.0016	0.3165	0.008	0.0054	0.0251	0.0142	3.48611	2.18462	0.0038797213386243	77493	68351	66442
dr0m_0020303	c2y_0330201	0.5112	0.3737	1.3681	0.1713	-0.0045	0.0049	0.0251	0.0084	3.48611	1.23529	-0.0125628323815638	77493	68351	66442
dr0m_0020303	c2y_0340001	-0.0724	0.1943	-0.3724	0.7096	-0.0022	0.0049	0.0251	0.0236	3.48611	3.63077	-0.000663876776961851	77493	68351	66442
dr0m_0020303	c2y_0350001	0.3668	0.3047	1.2039	0.2286	-0.0128	0.0047	0.0251	0.0086	3.48611	1.34375	-0.0197963980360399	77493	67848	65951
dr0m_0020303	c2y_0360001	NA	NA	NA	NA	0.008	0.0045	0.0251	-0.0022	3.48611	-0.349206	NA	77493	68172	66268
dr0m_0020303	c2y_0360201	-0.5121	0.3228	-1.5864	0.1127	0.0155	0.0049	0.0251	0.0204	3.48611	1.74359	0.0292532571836028	77493	68182	66276
dr0m_0020303	c2y_0450001	-0.1631	0.6721	-0.2427	0.8082	-0.0017	0.0046	0.0251	0.0021	3.48611	0.323077	-0.00068936746852859	77493	68212	66305
dr0m_0020303	c2y_0460001	-0.1493	0.1397	-1.0693	0.2849	-0.0064	0.0046	0.0251	0.0364	3.48611	5.35294	-0.00258981779331458	77493	68106	66204
dr0m_0020303	c2y_asq_acomu	-0.0481	0.1147	-0.4195	0.6748	0.0158	0.0049	0.0251	0.0949	3.48611	10.4286	0.0219756235992937	77493	61919	59822
dr0m_0020303	c2y_asq_bgm	0.041	0.1044	0.393	0.6943	0.0263	0.005	0.0251	0.0941	3.48611	11.6173	0.0338883402315647	77493	49042	47912
dr0m_0020303	c2y_asq_cfm	-0.1278	0.1369	-0.9335	0.3505	0.0131	0.0051	0.0251	0.0439	3.48611	5.55696	0.020279438127097	77493	59809	58151
dr0m_0020303	c2y_asq_dproblem	-0.014	0.1569	-0.089	0.9291	0.015	0.0049	0.0251	0.0358	3.48611	4.36585	0.0185459586302299	77493	59805	58148
dr0m_0020303	c2y_asq_epersonal	-0.1052	0.1742	-0.6038	0.546	0.014	0.0052	0.0251	0.0352	3.48611	4.09302	0.0201498343638183	77493	59634	57978
dr0m_0020303	c2y_asq_total	-0.0785	0.1163	-0.6746	0.5	0.0242	0.005	0.0251	0.079	3.48611	8.97727	0.0340270010407452	77493	58181	56525
dr0m_0020303	c2y_bmi	0.0358	0.0828	0.4327	0.6652	-0.008	0.0059	0.0251	0.237	3.48611	16.4583	-0.013204368791532	77493	71674	69109
dr0m_0020303	c3hy_0010101	0.0901	0.2261	0.3986	0.6902	-0.0045	0.0045	0.0251	0.0138	3.48611	1.84	-0.0068659843237494	77493	65763	63544
dr0m_0020303	c3hy_0010201	-0.2035	0.3697	-0.5505	0.582	-0.0087	0.0053	0.0251	0.0076	3.48611	1.11765	-0.00707923688694023	77493	65763	63544
dr0m_0020303	c3hy_0010301	NA	NA	NA	NA	-0.0017	0.0048	0.0251	-0.0017	3.48611	-0.25	NA	77493	65763	63544
dr0m_0020303	c3hy_0030002	-0.0445	0.0796	-0.5588	0.5763	-0.0017	0.0058	0.0251	0.3623	3.48611	15.417	0.00295979905205463	77493	65763	63544
dr0m_0020303	c3hy_0080102	NA	NA	NA	NA	8.8654e-05	0.0054	0.0251	-0.0055	3.48611	-0.916667	NA	77493	65763	63544
dr0m_0020303	c3hy_0081001	0.2428	0.7144	0.3399	0.7339	0.0058	0.0052	0.0251	0.0024	3.48611	0.393443	0.00469631889550129	77493	65763	63544
dr0m_0020303	c3hy_0082002	0.2099	0.1974	1.0638	0.2874	0.043	0.0054	0.0251	0.0305	3.48611	2.52066	0.0437154748659516	77493	65763	63544
dr0m_0020303	c3hy_0083001	NA	NA	NA	NA	NA	NA	0.0251	0.001	3.48611	0.140845	NA	77493	65763	63544
dr0m_0020303	c3hy_0083002	-0.4095	0.4452	-0.9199	0.3576	-0.0351	0.0047	0.0251	0.0055	3.48611	0.808824	-0.0351607949598616	77493	65763	63544
dr0m_0020303	c3hy_0084001	-0.6214	1.7498	-0.3551	0.7225	0.0045	0.0049	0.0251	0.0021	3.48611	0.304348	0.00969948212455149	77493	65763	63544
dr0m_0020303	c3hy_0085001	-0.654	0.6821	-0.9587	0.3377	0.0088	0.0045	0.0251	0.0049	3.48611	0.671233	0.0174164224502118	77493	65550	63344
dr0m_0020303	c3hy_0086001	0.0239	0.3938	0.0607	0.9516	0.0079	0.0055	0.0251	0.006	3.48611	0.895522	0.00871779387940145	77493	65763	63544
dr0m_0020303	c3hy_0087001	-0.254	0.2741	-0.9267	0.3541	0.0117	0.0051	0.0251	0.0123	3.48611	1.75714	0.0179430466355294	77493	65763	63544
dr0m_0020303	c3hy_0090001	0.7524	1.4637	0.5141	0.6072	-0.0106	0.0054	0.0251	0.0029	3.48611	0.367089	-0.018589062170563	77493	65763	63544
dr0m_0020303	c3hy_0090101	0.9109	3.2683	0.2787	0.7805	-0.0132	0.0051	0.0251	0.0014	3.48611	0.233333	-0.0205021632561912	77493	65763	63544
dr0m_0020303	c3hy_0090201	NA	NA	NA	NA	NA	NA	0.0251	7e-04	3.48611	0.111111	NA	77493	63210	61435
dr0m_0020303	c3hy_0090401	0.0309	0.4779	0.0647	0.9484	-0.0023	0.0051	0.0251	0.0036	3.48611	0.514286	-0.0029565385282286	77493	63210	61435
dr0m_0020303	c3hy_0090601	0.1167	0.43	0.2713	0.7862	0.0039	0.0051	0.0251	0.0053	3.48611	0.815385	0.0031449223276227	77493	63210	61435
dr0m_0020303	c3hy_0090801	0.3115	0.3709	0.8399	0.401	0.0126	0.0053	0.0251	0.0075	3.48611	1.31579	0.0105365459783919	77493	60769	59068
dr0m_0020303	c3hy_0091001	0.0167	0.2587	0.0644	0.9487	-0.0028	0.0049	0.0251	0.0112	3.48611	1.72308	-0.00354981779944487	77493	62609	60847
dr0m_0020303	c3hy_0091201	NA	NA	NA	NA	-0.0011	0.0052	0.0251	-0.013	3.48611	-2.03125	NA	77493	61586	59863
dr0m_0020303	c3hy_0091401	NA	NA	NA	NA	0.007	0.0049	0.0251	-0.0012	3.48611	-0.196721	NA	77493	36752	35649
dr0m_0020303	c3hy_asq_acomu	-0.082	0.1515	-0.541	0.5885	6e-04	0.0051	0.0251	0.0435	3.48611	5.50633	0.00368747612854865	77493	40817	39639
dr0m_0020303	c3hy_asq_bgm	-0.025	0.1394	-0.1794	0.8576	0.0161	0.0056	0.0251	0.0563	3.48611	7.40789	0.0247951962729633	77493	40817	39639
dr0m_0020303	c3hy_asq_cfm	-0.0761	0.1329	-0.5727	0.5668	0.0151	0.005	0.0251	0.0529	3.48611	6.78205	0.0251818921756778	77493	40817	39639
dr0m_0020303	c3hy_asq_dproblem	-0.3286	0.1493	-2.2011	0.0277	0.0185	0.0051	0.0251	0.0431	3.48611	5.4557	0.0383661144154379	77493	40817	39639
dr0m_0020303	c3hy_asq_epersonal	-0.0083	0.1594	-0.0524	0.9582	0.0105	0.005	0.0251	0.0429	3.48611	4.98837	0.0157046328523561	77493	40817	39639
dr0m_0020303	c3hy_asq_total	-0.1599	0.1355	-1.1802	0.2379	0.017	0.0051	0.0251	0.0646	3.48611	8.17722	0.0272443277371496	77493	61851	60115
dr0m_0020303	c3hy_bmi	0.0632	0.075	0.8427	0.3994	-0.0023	0.0052	0.0251	0.2701	3.48611	16.3697	-0.010037377528835	77493	40817	39639
dr0m_0020303	c3hy_psi_cf	0.2131	0.1693	1.2589	0.2081	-0.0064	0.0051	0.0251	0.0334	3.48611	4.07317	-0.0130992912060929	77493	79449	76716
dr0m_0020303	c3y_0010101	0.1711	0.2812	0.6085	0.5429	-0.0034	0.0049	0.0251	0.0108	3.48611	1.61194	-0.00682878874793644	77493	62712	60947
dr0m_0020303	c3y_0010201	NA	NA	NA	NA	NA	NA	0.0251	9e-04	3.48611	0.130435	NA	77493	66813	64930
dr0m_0020303	c3y_0010301	-1	4.5963	-0.3719	0.7099	0.0079	0.0047	0.0251	0.0018	3.48611	0.26087	0.0205227733253254	77493	66813	64930
dr0m_0020303	c3y_0030002_checked	-0.008	0.0825	-0.0975	0.9224	-0.0029	0.0058	0.0251	0.3134	3.48611	14.3105	-0.00416190630842313	77493	40817	39639
dr0m_0020303	c3y_0040001_1	-0.5569	0.3957	-1.4074	0.1593	0.0116	0.0048	0.0251	0.0083	3.48611	1.22059	0.0209819947162093	77493	70403	68040
dr0m_0020303	c3y_0040001_2	0.4159	0.3214	1.2939	0.1957	-0.0152	0.0049	0.0251	0.0111	3.48611	1.65672	-0.0238756290548152	77493	70403	68040
dr0m_0020303	c3y_0050001_1	-0.274	0.1891	-1.4491	0.1473	0.0087	0.0047	0.0251	0.022	3.48611	3.18841	0.0162663621616698	77493	70403	68040
dr0m_0020303	c3y_0050001_2	0.3079	0.3166	0.9724	0.3309	-0.0013	0.0048	0.0251	0.0089	3.48611	1.28986	-0.00613305020269298	77493	68095	66194
dr0m_0020303	c3y_0050001_3	0.2118	0.1409	1.5035	0.1327	-0.0089	0.0049	0.0251	0.0435	3.48611	6.30435	-0.0173617886138318	77493	68095	66194
dr0m_0020303	c3y_0060001	0.2944	0.2546	1.1563	0.2476	0.0019	0.0048	0.0251	0.0141	3.48611	1.98592	-0.00350151126739076	77493	66813	64930
dr0m_0020303	c3y_0082101	0.0803	0.154	0.5214	0.6021	0.0054	0.0056	0.0251	0.0477	3.48611	5.54651	0.00332707311705246	77493	66813	64930
dr0m_0020303	c3y_0082102	0.1229	0.143	0.8592	0.3902	0.0044	0.0055	0.0251	0.0549	3.48611	6.16854	0.000326969852713634	77493	66813	64930
dr0m_0020303	c3y_0091001	0.1674	0.1689	0.9916	0.3214	0.0153	0.0049	0.0251	0.0302	3.48611	3.51163	0.0126976367634319	77493	66813	64930
dr0m_0020303	c3y_0091101	-0.0573	0.1474	-0.3885	0.6976	0.0013	0.0052	0.0251	0.0405	3.48611	4.55056	0.00337848970655013	77493	66813	64930
dr0m_0020303	c3y_0091201	0.0787	0.1515	0.5194	0.6035	-0.0051	0.005	0.0251	0.0365	3.48611	4.29412	-0.00828933596302233	77493	66813	64930
dr0m_0020303	c3y_0091301	NA	NA	NA	NA	NA	NA	0.0251	0.0013	3.48611	0.19403	NA	77493	66813	64930
dr0m_0020303	c3y_0091401	-0.3792	0.3098	-1.2241	0.2209	-0.0053	0.0047	0.0251	0.0113	3.48611	1.66176	0.000522311291368227	77493	66813	64930
dr0m_0020303	c3y_0091501	0.1002	0.288	0.348	0.7278	0.0105	0.0049	0.0251	0.0102	3.48611	1.47826	0.010240005072177	77493	66518	64641
dr0m_0020303	c3y_0092801	NA	NA	NA	NA	0.0135	0.0051	0.0251	-0.0066	3.48611	-0.985075	NA	77493	66682	64800
dr0m_0020303	c3y_0092901	0.1116	0.4728	0.236	0.8135	0.0144	0.0055	0.0251	0.0044	3.48611	0.733333	0.0151822383911569	77493	65376	63542
dr0m_0020303	c3y_0093001	0.6031	0.4748	1.2701	0.2041	-0.0078	0.0053	0.0251	0.0063	3.48611	0.969231	-0.0165822911080829	77493	65376	63542
dr0m_0020303	c3y_0093401	NA	NA	NA	NA	0.0126	0.0048	0.0251	-0.0078	3.48611	-1.2381	NA	77493	65376	63542
dr0m_0020303	c3y_0094701	NA	NA	NA	NA	-0.0103	0.0051	0.0251	-0.0024	3.48611	-0.428571	NA	77493	65295	63465
dr0m_0020303	c3y_0095301	-0.6707	0.5001	-1.3411	0.1799	0.011	0.0044	0.0251	0.0063	3.48611	1.05	0.021087805860374	77493	65376	63542
dr0m_0020303	c3y_0095401	0.191	0.4326	0.4416	0.6588	-0.0026	0.0046	0.0251	0.0044	3.48611	0.6875	-0.00499392514523386	77493	65361	63527
dr0m_0020303	c3y_0100101	0.8066	0.5995	1.3455	0.1785	-0.0072	0.0054	0.0251	0.0062	3.48611	0.861111	-0.018416346517664	77493	65376	63542
dr0m_0020303	c3y_0100102	0.5315	0.4242	1.2528	0.2103	-0.0118	0.0055	0.0251	0.0087	3.48611	1.19178	-0.0214350168824039	77493	65376	63542
dr0m_0020303	c3y_0100201	-0.2801	1.6038	-0.1747	0.8613	-0.0029	0.0051	0.0251	0.0014	3.48611	0.2	-0.00160949554285184	77493	65376	63542
dr0m_0020303	c3y_0100301b	0.5574	0.6643	0.8392	0.4014	-0.0131	0.0048	0.0251	0.0041	3.48611	0.554054	-0.0211447181346803	77493	61089	59375
dr0m_0020303	c3y_0110001_3	0.2033	0.1785	1.1389	0.2547	-0.0067	0.0046	0.0251	0.0212	3.48611	2.90411	-0.0123466706217913	77493	67753	65862
dr0m_0020303	c3y_0110101	0.2034	0.146	1.3936	0.1634	-0.0059	0.0054	0.0251	0.0383	3.48611	5.17568	-0.0133385505188216	77493	65376	63542
dr0m_0020303	c3y_0110201	0.2915	0.2206	1.3216	0.1863	-0.0062	0.0056	0.0251	0.0182	3.48611	2.56338	-0.0134669559333606	77493	65376	63542
dr0m_0020303	c3y_0110301	0.3736	0.2167	1.724	0.0847	-0.0077	0.0055	0.0251	0.0184	3.48611	2.48649	-0.0170244376019101	77493	65376	63542
dr0m_0020303	c3y_0110501_3	0.996	1.5002	0.664	0.5067	-0.0075	0.005	0.0251	0.0021	3.48611	0.368421	-0.0156969453849339	77493	67753	65862
dr0m_0020303	c3y_0110601	0.301	0.2668	1.1283	0.2592	-0.0025	0.0057	0.0251	0.0151	3.48611	2.09722	-0.00883807658692735	77493	65376	63542
dr0m_0020303	c3y_0110701	0.3328	0.2983	1.1156	0.2646	-0.0038	0.0049	0.0251	0.0103	3.48611	1.51471	-0.00978104727704889	77493	65376	63542
dr0m_0020303	c3y_0110801	0.4872	0.5601	0.8699	0.3844	0.001	0.0049	0.0251	0.0044	3.48611	0.666667	-0.00405995248900033	77493	65376	63542
dr0m_0020303	c3y_0112001_3	NA	NA	NA	NA	-0.0076	0.0049	0.0251	-0.0015	3.48611	-0.254237	NA	77493	67753	65862
dr0m_0020303	c3y_0113501_2	0.0659	0.4359	0.1511	0.8799	-0.0077	0.0051	0.0251	0.0043	3.48611	0.661538	-0.00929656468780401	77493	67701	65810
dr0m_0020303	c3y_0113501_3	NA	NA	NA	NA	-0.0064	0.0057	0.0251	-0.0015	3.48611	-0.217391	NA	77493	67637	65747
dr0m_0020303	c3y_0114001_2	0.3991	0.5569	0.7166	0.4736	-0.0291	0.0052	0.0251	0.0042	3.48611	0.591549	-0.036685289555346	77493	67613	65726
dr0m_0020303	c3y_0114001_3	NA	NA	NA	NA	-0.0056	0.0047	0.0251	-0.0047	3.48611	-0.783333	NA	77493	67613	65726
dr0m_0020303	c3y_0114501_2	NA	NA	NA	NA	3.4365e-06	0.0045	0.0251	-0.0038	3.48611	-0.666667	NA	77493	67669	65782
dr0m_0020303	c3y_0115001_2	0.0737	0.2096	0.3514	0.7253	-0.0154	0.0048	0.0251	0.0175	3.48611	2.46479	-0.0189000716992675	77493	67669	65782
dr0m_0020303	c3y_0115001_3	-0.0101	0.7589	-0.0133	0.9894	-0.0075	0.0053	0.0251	0.0016	3.48611	0.231884	-0.00830328965937924	77493	67682	65791
dr0m_0020303	c3y_0116001	0.1608	0.2947	0.5456	0.5854	-0.0021	0.0049	0.0251	0.0083	3.48611	1.53704	-0.0047528050119442	77493	65376	63542
dr0m_0020303	c3y_0116101	NA	NA	NA	NA	0.0044	0.005	0.0251	-0.0068	3.48611	-1.0625	NA	77493	65376	63542
dr0m_0020303	c3y_0116102	0.1568	0.3021	0.5191	0.6037	8e-04	0.0051	0.0251	0.0096	3.48611	1.43284	-0.00156506335271722	77493	65376	63542
dr0m_0020303	c3y_0120001	0.1218	0.134	0.9088	0.3635	0.0143	0.0049	0.0251	0.0525	3.48611	5.41237	0.0120661734016058	77493	65376	63542
dr0m_0020303	c3y_0130001	0.076	0.1428	0.5322	0.5946	0.0188	0.0049	0.0251	0.0375	3.48611	4.03226	0.0193328184137745	77493	65376	63542
dr0m_0020303	c3y_0130101	0.0304	0.1372	0.2218	0.8245	0.0201	0.0051	0.0251	0.0494	3.48611	4.94	0.022882428353413	77493	62090	60360
dr0m_0020303	c3y_0130201	6e-04	0.2001	0.0028	0.9978	0.0182	0.0053	0.0251	0.0303	3.48611	3.06061	0.0221120912557682	77493	58660	57031
dr0m_0020303	c3y_0130301	-0.0307	0.387	-0.0794	0.9367	0.0041	0.0051	0.0251	0.0068	3.48611	0.957746	0.00509342378097256	77493	64853	63037
dr0m_0020303	c3y_0140001	0.1661	0.1492	1.1132	0.2656	0.0197	0.0049	0.0251	0.037	3.48611	4.5122	0.0176406304217319	77493	64855	63039
dr0m_0020303	c3y_0150001	-0.2292	0.2628	-0.8721	0.3831	0.0063	0.0052	0.0251	0.013	3.48611	1.9697	0.0114434520405087	77493	64853	63037
dr0m_0020303	c3y_0160001	-0.4674	0.4751	-0.9837	0.3253	0.0062	0.0049	0.0251	0.0064	3.48611	0.914286	0.0131083347693128	77493	64768	62953
dr0m_0020303	c3y_0170001	-0.0153	0.1352	-0.1128	0.9102	0.0074	0.005	0.0251	0.0523	3.48611	5.50526	0.00924050482359707	77493	64769	62954
dr0m_0020303	c3y_0180001	-0.082	0.1416	-0.5792	0.5625	0.0102	0.005	0.0251	0.0483	3.48611	4.97938	0.0148810601959405	77493	64768	62953
dr0m_0020303	c3y_0180101	-0.0877	0.1399	-0.6265	0.531	0.0148	0.005	0.0251	0.0516	3.48611	5.54839	0.0205813708511364	77493	64926	63111
dr0m_0020303	c3y_0180401	-0.0159	0.2196	-0.0724	0.9423	4e-04	0.0046	0.0251	0.0188	3.48611	2.57534	0.00081126739208615	77493	65376	63542
dr0m_0020303	c3y_0190001	0.1774	0.1554	1.1416	0.2536	-0.0038	0.0053	0.0251	0.0383	3.48611	3.94845	-0.0100766018757681	77493	65376	63542
dr0m_0020303	c3y_0200001	0.3066	0.1274	2.407	0.0161	-0.0061	0.0054	0.0251	0.0633	3.48611	6.52577	-0.0199482067500942	77493	65207	63380
dr0m_0020303	c3y_0210001	0.3823	0.3271	1.1685	0.2426	0.0124	0.0054	0.0251	0.0101	3.48611	1.48529	0.007989356647708	77493	64930	63118
dr0m_0020303	c3y_0220001	0.2978	0.3359	0.8865	0.3753	0.0085	0.0051	0.0251	0.0091	3.48611	1.35821	0.0056897913284942	77493	58162	56539
dr0m_0020303	c3y_0220101	0.2574	0.2757	0.9339	0.3503	-0.0014	0.0046	0.0251	0.0133	3.48611	1.84722	-0.00649438843585537	77493	57865	56251
dr0m_0020303	c3y_0220201	0.439	0.5373	0.8171	0.4139	0.0081	0.0051	0.0251	0.0047	3.48611	0.723077	0.00494010839162917	77493	57966	56348
dr0m_0020303	c3y_0220202	0.531	2.6451	0.2007	0.8409	0.0073	0.0053	0.0251	0.0014	3.48611	0.215385	0.0051098657723622	77493	65178	63350
dr0m_0020303	c3y_0220203	-0.0443	0.4561	-0.0971	0.9226	0.0069	0.0052	0.0251	0.0044	3.48611	0.733333	0.00832339636664098	77493	65276	63448
dr0m_0020303	c3y_0220204	NA	NA	NA	NA	0.0111	0.0055	0.0251	-2e-04	3.48611	-0.03125	NA	77493	65158	63331
dr0m_0020303	c3y_0220205	NA	NA	NA	NA	NA	NA	0.0251	8e-04	3.48611	0.115942	NA	77493	65225	63397
dr0m_0020303	c3y_0220206	0.7724	1.276	0.6053	0.545	0.0059	0.0051	0.0251	0.0024	3.48611	0.363636	0.000641577362061889	77493	65006	63183
dr0m_0020303	c3y_0220207	NA	NA	NA	NA	NA	NA	0.0251	6e-04	3.48611	0.101695	NA	77493	64549	62743
dr0m_0020303	c3y_0220208	NA	NA	NA	NA	0.0024	0.0047	0.0251	-0.0032	3.48611	-0.533333	NA	77493	64521	62715
dr0m_0020303	c3y_0220209	0.3078	0.2463	1.2499	0.2113	3e-04	0.0052	0.0251	0.0158	3.48611	2.46875	-0.00591384202415888	77493	65089	63263
dr0m_0020303	c3y_0220210	1	1.8913	0.7152	0.4745	-0.0058	0.0054	0.0251	0.0023	3.48611	0.370968	-0.0170219294173599	77493	65141	63310
dr0m_0020303	c3y_0220211	NA	NA	NA	NA	0.0046	0.0055	0.0251	-0.003	3.48611	-0.517241	NA	77493	64938	63113
dr0m_0020303	c3y_0220212	NA	NA	NA	NA	-0.001	0.0054	0.0251	-0.0047	3.48611	-0.746032	NA	77493	64929	63107
dr0m_0020303	c3y_0230001	0.3914	0.3615	1.0828	0.2789	6e-04	0.0047	0.0251	0.0066	3.48611	1.1	-0.00442237452547173	77493	62797	61051
dr0m_0020303	c3y_0240001	0.047	0.1725	0.2726	0.7852	0.0146	0.0049	0.0251	0.031	3.48611	4.49275	0.0154774900267406	77493	65376	63542
dr0m_0020303	c3y_0250001	0.1898	0.2327	0.8155	0.4148	0.0061	0.0051	0.0251	0.0162	3.48611	2.38235	0.00306909243539393	77493	65376	63542
dr0m_0020303	c3y_0260001	0.0172	0.1679	0.1024	0.9184	-0.0072	0.0049	0.0251	0.0292	3.48611	4.17143	-0.00876888317573238	77493	65376	63542
dr0m_0020303	c3y_0270101	0.1352	0.2385	0.5669	0.5708	-0.0028	0.0056	0.0251	0.0156	3.48611	2.32836	-0.00593256080512257	77493	65376	63542
dr0m_0020303	c3y_0270201	-0.1251	0.4446	-0.2815	0.7784	-0.0051	0.005	0.0251	0.0052	3.48611	0.732394	-0.00434971652606041	77493	65376	63542
dr0m_0020303	c3y_0270301	-0.1875	0.3009	-0.6231	0.5332	0.0032	0.0051	0.0251	0.01	3.48611	1.53846	0.00667235976131491	77493	65376	63542
dr0m_0020303	c3y_0270401	-0.1558	0.1549	-1.0057	0.3146	-0.0035	0.0051	0.0251	0.0359	3.48611	4.72368	0.000780078427195777	77493	65376	63542
dr0m_0020303	c3y_0270501	-0.0415	0.1889	-0.2196	0.8262	-1e-04	0.0054	0.0251	0.0215	3.48611	3.02817	0.000872372128825935	77493	65376	63542
dr0m_0020303	c3y_0270601	NA	NA	NA	NA	-0.0036	0.0052	0.0251	-0.0051	3.48611	-0.822581	NA	77493	65376	63542
dr0m_0020303	c3y_0280101	0.0852	0.204	0.4176	0.6762	-0.0147	0.0046	0.0251	0.0197	3.48611	2.9403	-0.0187816767093893	77493	65376	63542
dr0m_0020303	c3y_0280201b	0.3139	0.5004	0.6273	0.5305	-0.0157	0.0049	0.0251	0.0051	3.48611	0.689189	-0.0222155164263449	77493	60213	58516
dr0m_0020303	c3y_0280301b	NA	NA	NA	NA	-0.0024	0.0048	0.0251	-0.0041	3.48611	-0.602941	NA	77493	60213	58516
dr0m_0020303	c3y_0280501b	0.2659	0.3497	0.7603	0.447	-0.0133	0.0047	0.0251	0.0089	3.48611	1.27143	-0.0198378888456224	77493	60213	58516
dr0m_0020303	c3y_0280601b	0.7308	0.5295	1.3802	0.1675	-0.011	0.0049	0.0251	0.0065	3.48611	0.866667	-0.0208333090139058	77493	79676	77390
dr0m_0020303	c3y_0280901b	NA	NA	NA	NA	-0.0046	0.0046	0.0251	-0.0038	3.48611	-0.520548	NA	77493	78089	75851
dr0m_0020303	c3y_0290001	0.0847	0.2464	0.3436	0.7311	0.0043	0.0052	0.0251	0.0146	3.48611	2.08571	0.00326001486271039	77493	65376	63542
dr0m_0020303	c3y_0300001	-0.123	0.3068	-0.4009	0.6885	0.0069	0.0054	0.0251	0.0111	3.48611	1.68182	0.00996273728781415	77493	65376	63542
dr0m_0020303	c3y_0300002	-0.0746	0.264	-0.2825	0.7776	0.0046	0.0052	0.0251	0.0142	3.48611	1.97222	0.00671360724620227	77493	64843	63032
dr0m_0020303	c3y_0300101	0.1388	0.2091	0.6639	0.5068	-0.0018	0.0056	0.0251	0.0207	3.48611	3.04412	-0.00530500893689162	77493	65154	63327
dr0m_0020303	c3y_0300201	0.3021	0.2301	1.3131	0.1891	-0.0208	0.005	0.0251	0.0152	3.48611	2.23529	-0.0298411579930904	77493	65148	63324
dr0m_0020303	c3y_0310001	0.5168	0.3276	1.5777	0.1146	-0.0144	0.0052	0.0251	0.0107	3.48611	1.78333	-0.0250647009449579	77493	65244	63416
dr0m_0020303	c3y_0320001	-0.4543	0.4592	-0.9893	0.3225	0.0194	0.0051	0.0251	0.0059	3.48611	0.893939	0.0277493111539729	77493	65026	63202
dr0m_0020303	c3y_0330001	0.0606	0.3792	0.1598	0.8731	-0.0166	0.0054	0.0251	0.0077	3.48611	1.22222	-0.0204080178331199	77493	61135	59416
dr0m_0020303	c3y_0350001	0.7494	0.3419	2.1922	0.0284	-7e-04	0.0046	0.0251	0.0107	3.48611	1.62121	-0.0133069910077478	77493	64861	63043
dr0m_0020303	c3y_0420001	-0.0632	0.3952	-0.1598	0.873	-0.0078	0.0046	0.0251	0.005	3.48611	0.78125	-0.00818109096010655	77493	64952	63131
dr0m_0020303	c3y_0430001	-0.0714	0.136	-0.5252	0.5994	-0.0089	0.0045	0.0251	0.0375	3.48611	5.13699	-0.00807064597035851	77493	64868	63048
dr0m_0020303	c3y_0450001	-0.078	0.1586	-0.4918	0.6229	-0.0036	0.0054	0.0251	0.0413	3.48611	5.36364	-0.00159510686536322	77493	64712	62893
dr0m_0020303	c3y_0460101	-0.1215	0.1742	-0.6971	0.4857	0.0124	0.0051	0.0251	0.0315	3.48611	3.98734	0.0178388582116181	77493	65112	63288
dr0m_0020303	c3y_0460401	NA	NA	NA	NA	NA	NA	0.0251	0.0015	3.48611	0.227273	NA	77493	65052	63229
dr0m_0020303	c3y_0490001	NA	NA	NA	NA	6e-04	0.0052	0.0251	-0.0032	3.48611	-0.52459	NA	77493	63800	62010
dr0m_0020303	c3y_0500001	NA	NA	NA	NA	NA	NA	0.0251	0.0013	3.48611	0.203125	NA	77493	63051	61282
dr0m_0020303	c3y_0510001	NA	NA	NA	NA	-0.0075	0.0047	0.0251	-0.0015	3.48611	-0.234375	NA	77493	65164	63336
dr0m_0020303	c3y_0510002	0.255	0.3036	0.8399	0.401	-0.0208	0.0046	0.0251	0.0094	3.48611	1.44615	-0.0277331225910959	77493	65163	63336
dr0m_0020303	c3y_0510003	NA	NA	NA	NA	0.0059	0.0053	0.0251	-0.0024	3.48611	-0.358209	NA	77493	65161	63334
dr0m_0020303	c3y_0510004	0.1198	0.2116	0.566	0.5714	-0.0147	0.005	0.0251	0.0182	3.48611	2.8	-0.0195432028150747	77493	64642	62829
dr0m_0020303	c3y_0520001	-0.4667	0.432	-1.0804	0.28	0.0153	0.0051	0.0251	0.0072	3.48611	1.01408	0.0238201882094499	77493	65201	63375
dr0m_0020303	c3y_0520101	0.4408	0.4051	1.0882	0.2765	-0.0111	0.0047	0.0251	0.0076	3.48611	1.11765	-0.0190342252171181	77493	63328	61547
dr0m_0020303	c3y_0520201	NA	NA	NA	NA	8e-04	0.0054	0.0251	-0.0021	3.48611	-0.318182	NA	77493	64852	63031
dr0m_0020303	c3y_0530001	-0.0015	0.2861	-0.0051	0.9959	-0.0099	0.0048	0.0251	0.01	3.48611	1.36986	-0.0113198588793947	77493	65500	63288
dr0m_0020303	c3y_0530002	-0.0721	0.2336	-0.3089	0.7574	-0.0065	0.005	0.0251	0.0168	3.48611	2.33333	-0.00593885322652976	77493	65121	63297
dr0m_0020303	c3y_0530003	NA	NA	NA	NA	0.0058	0.0053	0.0251	-0.0034	3.48611	-0.576271	NA	77493	65546	63336
dr0m_0020303	c3y_0530004	NA	NA	NA	NA	0.0102	0.0049	0.0251	-0.0013	3.48611	-0.191176	NA	77493	65210	63382
dr0m_0020303	c3y_0540001	NA	NA	NA	NA	0.0039	0.0051	0.0251	-0.006	3.48611	-0.952381	NA	77493	65155	62960
dr0m_0020303	c3y_0540002	NA	NA	NA	NA	0.0102	0.0051	0.0251	-0.0151	3.48611	-2.35938	NA	77493	64932	62742
dr0m_0020303	c3y_0540003	-0.3113	0.3088	-1.008	0.3135	4e-04	0.0051	0.0251	0.0086	3.48611	1.22857	0.00511144714561771	77493	65161	62959
dr0m_0020303	c3y_0540004	0.2477	0.2111	1.1736	0.2406	0.0101	0.005	0.0251	0.0227	3.48611	3.28986	0.00558940449054529	77493	65517	63304
dr0m_0020303	c3y_0550001	-0.0949	0.3927	-0.2416	0.8091	-2e-04	0.0052	0.0251	0.0055	3.48611	0.808824	0.000904216361584495	77493	65763	63544
dr0m_0020303	c3y_0560001	-0.8049	2.3423	-0.3437	0.7311	0.016	0.0049	0.0251	0.0019	3.48611	0.287879	0.023857113496897	77493	65763	63544
dr0m_0020303	c3y_0570001	0.8933	0.3645	2.4509	0.0142	0.001	0.0045	0.0251	0.0135	3.48611	2.01493	-0.0156220987022068	77493	65763	63544
dr0m_0020303	c3y_0570002	0.8703	0.7092	1.2272	0.2197	8.4598e-05	0.005	0.0251	0.0049	3.48611	0.742424	-0.00970270429768891	77493	65763	63544
dr0m_0020303	c3y_0570003	0.3987	0.5054	0.7889	0.4302	0.0014	0.0048	0.0251	0.0045	3.48611	0.681818	-0.00270466873827384	77493	65763	63544
dr0m_0020303	c3y_0570004	0.1027	0.2189	0.4691	0.639	0.001	0.0048	0.0251	0.0158	3.48611	2.32353	-0.000941020734860865	77493	65763	63544
dr0m_0020303	c3y_0580001	0.284	0.3892	0.7297	0.4656	0.0017	0.0046	0.0251	0.0167	3.48611	1.19286	-0.00398806315417611	77493	65763	63544
dr0m_0020303	c3y_0580002	0.3271	0.3318	0.9857	0.3243	8.8522e-05	0.0051	0.0251	0.0096	3.48611	1.35211	-0.00506613986719	77493	65763	63544
dr0m_0020303	c3y_0580003	-0.074	0.3702	-0.1998	0.8416	0.0185	0.0058	0.0251	0.0062	3.48611	0.911765	0.0220527855446996	77493	65763	63544
dr0m_0020303	c3y_0580004	-0.1889	0.2459	-0.7679	0.4425	0.0149	0.0054	0.0251	0.0144	3.48611	1.89474	0.0207403758227192	77493	65763	63544
dr0m_0020303	c3y_0590001	0.1675	0.2713	0.6174	0.537	-0.0046	0.005	0.0251	0.0118	3.48611	1.66197	-0.00820196160337104	77493	65763	63544
dr0m_0020303	c3y_0590002	-0.1245	0.2743	-0.454	0.6498	0.0073	0.0048	0.0251	0.0108	3.48611	1.61194	0.0104385416071874	77493	65763	63544
dr0m_0020303	c3y_0590003	-0.2639	0.5076	-0.5199	0.6031	-0.0038	0.0044	0.0251	0.0067	3.48611	0.848101	-0.00086050239985025	77493	65763	63544
dr0m_0020303	c3y_0590004	0.0516	0.4177	0.1236	0.9016	0.0039	0.0052	0.0251	0.0048	3.48611	0.648649	0.00387311853352497	77493	65763	63544
dr0m_0020303	c3y_0590005	0.6397	0.4086	1.5657	0.1174	-0.0013	0.0047	0.0251	0.0082	3.48611	1.28125	-0.0108183930675101	77493	65763	63544
dr0m_0020303	c3y_0590006	NA	NA	NA	NA	0.0141	0.005	0.0251	-0.0119	3.48611	-2.01695	NA	77493	65347	63151
dr0m_0020303	c3y_0590007	0.0803	0.3073	0.2613	0.7939	0.0028	0.0052	0.0251	0.0083	3.48611	1.22059	0.0020272650807405	77493	65479	63271
dr0m_0020303	c3y_0600101_1	NA	NA	NA	NA	5e-04	0.0053	0.0251	-0.01	3.48611	-1.5625	NA	77493	67658	65772
dr0m_0020303	c3y_0600101_2	NA	NA	NA	NA	NA	NA	0.0251	0.001	3.48611	0.15625	NA	77493	67658	65772
dr0m_0020303	c3y_0600101_3	NA	NA	NA	NA	0.0046	0.0047	0.0251	-0.0012	3.48611	-0.181818	NA	77493	65300	63467
dr0m_0020303	c3y_0600101_4	NA	NA	NA	NA	-0.0071	0.0047	0.0251	-0.0052	3.48611	-0.787879	NA	77493	65300	63467
dr0m_0020303	c3y_0600201	-0.1269	0.2948	-0.4306	0.6668	-0.0031	0.0052	0.0251	0.0099	3.48611	1.54688	-0.00150869489460669	77493	65763	63544
dr0m_0020303	c3y_0600202	NA	NA	NA	NA	0.0019	0.0053	0.0251	-0.0015	3.48611	-0.245902	NA	77493	65763	63544
dr0m_0020303	c3y_0600301	NA	NA	NA	NA	0.0125	0.0053	0.0251	-0.004	3.48611	-0.625	NA	77493	65763	63544
dr0m_0020303	c3y_0610001	0.1091	0.3542	0.3081	0.758	0.0105	0.0056	0.0251	0.0086	3.48611	1.34375	0.0103682019984842	77493	65763	63544
dr0m_0020303	c3y_0611001	-0.087	0.3363	-0.2587	0.7958	0.0093	0.0048	0.0251	0.0081	3.48611	1.15714	0.0118861872261239	77493	65763	63544
dr0m_0020303	c3y_0611101	0.3007	0.7951	0.3781	0.7053	0.0073	0.0054	0.0251	0.0025	3.48611	0.396825	0.0059008892539221	77493	65763	63544
dr0m_0020303	c3y_0611201	NA	NA	NA	NA	NA	NA	0.0251	9e-04	3.48611	0.125	NA	77493	65763	63544
dr0m_0020303	c3y_0611301	0.1145	0.2574	0.4449	0.6564	0.0087	0.0053	0.0251	0.0124	3.48611	1.96825	0.00790219432163273	77493	65763	63544
dr0m_0020303	c3y_0611401	-0.1699	0.4093	-0.4152	0.678	0.0067	0.0057	0.0251	0.0054	3.48611	0.857143	0.00965268946320433	77493	65763	63544
dr0m_0020303	c3y_0611501	-1	1.2199	-1.0571	0.2905	0.0187	0.005	0.0251	0.0038	3.48611	0.584615	0.0340974628236047	77493	65763	63544
dr0m_0020303	c3y_0611601	NA	NA	NA	NA	-7.0379e-05	0.0052	0.0251	-0.0069	3.48611	-1.1129	NA	77493	65763	63544
dr0m_0020303	c3y_0620001	-0.313	0.3709	-0.8439	0.3987	-0.0022	0.0054	0.0251	0.0089	3.48611	1.36923	0.00224485521608876	77493	65763	63544
dr0m_0020303	c3y_0620101	0.1451	0.2075	0.6993	0.4844	0.014	0.0053	0.0251	0.0235	3.48611	3.4058	0.0125080034427396	77493	65763	63544
dr0m_0020303	c3y_0620201	-0.0684	0.3827	-0.1788	0.8581	-0.0089	0.005	0.0251	0.0055	3.48611	0.887097	-0.00933822771516456	77493	65763	63544
dr0m_0020303	c3y_0620301	0.1056	0.2766	0.3818	0.7026	-0.0069	0.0051	0.0251	0.0119	3.48611	1.77612	-0.00975747100273371	77493	65763	63544
dr0m_0020303	c3y_0630001	-0.349	0.1913	-1.8244	0.0681	0.0061	0.0053	0.0251	0.0247	3.48611	3.43056	0.0159396639694794	77493	65763	63544
dr0m_0020303	c3y_0631001	-0.8892	0.405	-2.1955	0.0281	-0.0045	0.0054	0.0251	0.0118	3.48611	1.61644	0.0104404350866389	77493	65763	63544
dr0m_0020303	c3y_0631101	-0.412	0.2816	-1.4629	0.1435	0.0059	0.0047	0.0251	0.0114	3.48611	1.96552	0.0138662536224272	77493	65460	63251
dr0m_0020303	c3y_0631201	0.1326	0.3603	0.3681	0.7128	0.0049	0.0044	0.0251	0.0059	3.48611	0.951613	0.00398089713051114	77493	65098	62904
dr0m_0020303	c3y_0631401	0.0732	0.1953	0.375	0.7076	0.0071	0.0047	0.0251	0.0221	3.48611	3.25	0.00640348266804719	77493	65763	63544
dr0m_0020303	c3y_asq_acomu	-0.0466	0.145	-0.3217	0.7477	8e-04	0.005	0.0251	0.0538	3.48611	6.725	0.00277221313444676	77493	58088	56492
dr0m_0020303	c3y_asq_bgm	0.0025	0.1331	0.0186	0.9851	0.0137	0.0048	0.0251	0.05	3.48611	5.88235	0.0168277599502854	77493	57999	56406
dr0m_0020303	c3y_asq_cfm	0.0288	0.1337	0.2155	0.8294	0.0189	0.0048	0.0251	0.0484	3.48611	6.36842	0.0226864514458192	77493	56053	54502
dr0m_0020303	c3y_asq_dproblem	-0.1715	0.136	-1.2614	0.2072	0.0127	0.0052	0.0251	0.0531	3.48611	6.39759	0.0224987289978899	77493	56066	54515
dr0m_0020303	c3y_asq_epersonal	-0.0753	0.1349	-0.5581	0.5768	0.012	0.0051	0.0251	0.0544	3.48611	6.55422	0.0180140825477576	77493	56035	54484
dr0m_0020303	c3y_asq_total	-0.0934	0.125	-0.7473	0.4549	0.0157	0.005	0.0251	0.0674	3.48611	8.53165	0.0234363066705326	77493	59136	57433
dr0m_0020303	c3y_bed_time	-0.1304	0.1538	-0.8479	0.3965	-0.0185	0.0047	0.0251	0.0309	3.48611	4.29167	-0.0169412379519593	77493	69458	67531
dr0m_0020303	c3y_bmi	-0.017	0.0787	-0.2154	0.8294	-0.0029	0.0056	0.0251	0.2654	3.48611	15.7976	-0.00183898119484985	77493	79712	77426
dr0m_0020303	c3y_nap_count	0.0188	0.1965	0.0958	0.9237	0.0087	0.0052	0.0251	0.0206	3.48611	3.12121	0.0117847420083506	77493	43468	42279
dr0m_0020303	c3y_night_wake_up_count	0.0097	0.207	0.0469	0.9626	0.0203	0.0047	0.0251	0.0214	3.48611	2.77922	0.0223487285416051	77493	69458	67531
dr0m_0020303	c3y_sleep_time_day	-0.1731	0.1845	-0.9382	0.3481	-0.0083	0.005	0.0251	0.0233	3.48611	3.32857	-0.00434263861420192	77493	79735	77452
dr0m_0020303	c3y_sleep_time_night	0.1784	0.1513	1.1791	0.2383	0.0062	0.0049	0.0251	0.0351	3.48611	4.94366	0.00141194550988136	77493	70924	68967
dr0m_0020303	c3y_total_sleep_time	-0.0845	0.2732	-0.3091	0.7572	-0.0014	0.0051	0.0251	0.0118	3.48611	1.84375	2.99779027779349e-05	77493	80264	77493
dr0m_0020303	c3y_wake_up_time	-0.0845	0.1039	-0.8134	0.416	-0.0259	0.0049	0.0251	0.0777	3.48611	9.03488	-0.0257383847933071	77493	69458	67531
dr0m_0020303	c4y_0010101	0.1683	0.29	0.5806	0.5615	-0.0068	0.0047	0.0251	0.0097	3.48611	1.34722	-0.0105567878399627	77493	63210	61435
dr0m_0020303	c4y_0010201	NA	NA	NA	NA	NA	NA	0.0251	0.0012	3.48611	0.179104	NA	77493	63195	61421
dr0m_0020303	c4y_0010301	-0.2765	0.2583	-1.0704	0.2844	-6.1887e-05	0.005	0.0251	0.0124	3.48611	1.74648	0.0048994745133248	77493	63210	61435
dr0m_0020303	c4y_0030002	-0.0663	0.0804	-0.824	0.4099	-5e-04	0.0062	0.0251	0.3831	3.48611	15.324	0.00764887952774887	77493	63210	61435
dr0m_0020303	c4y_0042101	0.2518	0.1605	1.5691	0.1166	-0.0028	0.0058	0.0251	0.0484	3.48611	5.31868	-0.01242364196989	77493	63210	61435
dr0m_0020303	c4y_0042102b	0.2382	0.1532	1.5549	0.12	-0.0033	0.0058	0.0251	0.0495	3.48611	5.625	-0.0133078825575242	77493	45836	44554
dr0m_0020303	c4y_0051001	0.1118	0.2082	0.5368	0.5914	0.007	0.0057	0.0251	0.0331	3.48611	3.48421	0.00489452526163402	77493	63210	61435
dr0m_0020303	c4y_0051101	0.0997	0.1588	0.628	0.53	-0.0111	0.0047	0.0251	0.0364	3.48611	4.33333	-0.0171753625533089	77493	54427	52876
dr0m_0020303	c4y_0051201	0.1124	0.1483	0.758	0.4485	7e-04	0.0051	0.0251	0.0432	3.48611	4.45361	-0.00300656777698723	77493	63210	61435
dr0m_0020303	c4y_0051301	0.1908	0.3622	0.5268	0.5983	0.0034	0.0044	0.0251	0.0069	3.48611	1.01471	0.00138460602828123	77493	63210	61435
dr0m_0020303	c4y_0051401	0.0149	0.3186	0.0466	0.9628	-0.0163	0.0051	0.0251	0.0091	3.48611	1.3	-0.0191221125507473	77493	63210	61435
dr0m_0020303	c4y_0051501	-0.0987	0.2385	-0.4141	0.6788	0.0092	0.0054	0.0251	0.0178	3.48611	2.25316	0.012842640996825	77493	63210	61435
dr0m_0020303	c4y_0053801	0.0546	0.2838	0.1925	0.8473	0.0095	0.0051	0.0251	0.0116	3.48611	1.78462	0.0100760742200653	77493	63210	61435
dr0m_0020303	c4y_0053901	0.1813	0.3564	0.5086	0.611	0.0062	0.0047	0.0251	0.0078	3.48611	1.16418	0.00460228238314844	77493	63210	61435
dr0m_0020303	c4y_0054001	0.5158	0.4695	1.0986	0.2719	-0.0045	0.0049	0.0251	0.0061	3.48611	0.953125	-0.0116918128731164	77493	63210	61435
dr0m_0020303	c4y_0054401	0.3985	0.8105	0.4916	0.623	0.0067	0.0051	0.0251	0.0025	3.48611	0.378788	0.0045390042015603	77493	63210	61435
dr0m_0020303	c4y_0055701	0.1914	0.2088	0.9169	0.3592	7e-04	0.0051	0.0251	0.0227	3.48611	3.06757	-0.00385473998593442	77493	61862	60126
dr0m_0020303	c4y_0056001	0.645	0.6988	0.923	0.356	-4e-04	0.005	0.0251	0.0039	3.48611	0.629032	-0.00694328110028115	77493	61862	60126
dr0m_0020303	c4y_0056101	0.516	0.2725	1.8939	0.0582	-0.0133	0.0045	0.0251	0.0125	3.48611	2.19298	-0.0249245361232095	77493	61862	60126
dr0m_0020303	c4y_0056301	0.1452	0.3115	0.466	0.6412	0.0083	0.0049	0.0251	0.0099	3.48611	1.43478	0.00760987861213135	77493	59247	57591
dr0m_0020303	c4y_0056401	0.2674	0.4485	0.5961	0.5511	-0.0035	0.0049	0.0251	0.0059	3.48611	0.880597	-0.00739949629226957	77493	61862	60126
dr0m_0020303	c4y_0060101	0.9883	0.8638	1.1442	0.2526	-0.0174	0.005	0.0251	0.0046	3.48611	0.657143	-0.031120189057765	77493	61862	60126
dr0m_0020303	c4y_0060201	NA	NA	NA	NA	-0.0113	0.0054	0.0251	-4.8573e-05	3.48611	-0.00703957	NA	77493	61862	60126
dr0m_0020303	c4y_0060301b	-0.1063	0.793	-0.1341	0.8934	-0.0093	0.0049	0.0251	0.0017	3.48611	0.261538	-0.0119255883461395	77493	45692	44416
dr0m_0020303	c4y_0070001_3	0.3868	0.2915	1.3271	0.1845	-0.0111	0.0048	0.0251	0.0123	3.48611	1.5375	-0.0196040755187594	77493	65303	63471
dr0m_0020303	c4y_0070101	0.1503	0.1529	0.9833	0.3254	-0.0044	0.005	0.0251	0.0342	3.48611	4.5	-0.00975989327808606	77493	61862	60126
dr0m_0020303	c4y_0070201	0.3883	0.2046	1.8976	0.0577	-0.0085	0.0049	0.0251	0.0232	3.48611	3.13514	-0.0196324517266037	77493	61862	60126
dr0m_0020303	c4y_0070301	0.2717	0.2286	1.1889	0.2345	-0.0052	0.0047	0.0251	0.0171	3.48611	2.28	-0.0118674472036033	77493	61862	60126
dr0m_0020303	c4y_0070501_3	0.4565	0.7948	0.5743	0.5658	-0.0016	0.0052	0.0251	0.0028	3.48611	0.444444	-0.00570011671381526	77493	65303	63471
dr0m_0020303	c4y_0070601	0.3935	0.212	1.8557	0.0635	-0.0053	0.0049	0.0251	0.0223	3.48611	3.32836	-0.0157870210628465	77493	61862	60126
dr0m_0020303	c4y_0070701	0.4182	0.3751	1.1151	0.2648	0.0032	0.005	0.0251	0.0086	3.48611	1.26471	-0.00250156149339754	77493	61862	60126
dr0m_0020303	c4y_0070801	NA	NA	NA	NA	0.0026	0.0049	0.0251	-9e-04	3.48611	-0.136364	NA	77493	61862	60126
dr0m_0020303	c4y_0073501_2	-0.0481	0.1925	-0.2501	0.8025	6e-04	0.005	0.0251	0.0278	3.48611	3.97143	0.00199585012876071	77493	65303	63471
dr0m_0020303	c4y_0073501_3	NA	NA	NA	NA	-0.0028	0.0047	0.0251	-0.0024	3.48611	-0.347826	NA	77493	64819	63005
dr0m_0020303	c4y_0074001_2	-0.2408	0.2796	-0.8612	0.3891	-0.0149	0.0043	0.0251	0.0094	3.48611	1.25333	-0.0133012877466831	77493	64752	62937
dr0m_0020303	c4y_0075001_2	0.4108	0.9986	0.4114	0.6808	-0.018	0.0048	0.0251	0.0023	3.48611	0.315068	-0.0237193446730235	77493	64676	62862
dr0m_0020303	c4y_0075001_3	NA	NA	NA	NA	NA	NA	0.0251	0.0017	3.48611	0.257576	NA	77493	64642	62831
dr0m_0020303	c4y_0075501_2	0.1008	0.7958	0.1266	0.8992	-0.0209	0.0049	0.0251	0.0019	3.48611	0.253333	-0.024572461693376	77493	64642	62831
dr0m_0020303	c4y_0075501_3	0.302	0.3432	0.8799	0.3789	-0.0081	0.0048	0.0251	0.008	3.48611	1.17647	-0.0136259560948115	77493	64701	62886
dr0m_0020303	c4y_0077001	-0.0784	0.2451	-0.3199	0.749	-0.0068	0.005	0.0251	0.0128	3.48611	1.72973	-0.00654948075310669	77493	61862	60126
dr0m_0020303	c4y_0077101	0.0368	0.3946	0.0933	0.9257	-0.0013	0.0055	0.0251	0.0048	3.48611	0.761905	-0.00192989049243605	77493	61862	60126
dr0m_0020303	c4y_0077102	-0.0912	0.2138	-0.4267	0.6696	-0.0054	0.0051	0.0251	0.0182	3.48611	2.84375	-0.00436359182022456	77493	61862	60126
dr0m_0020303	c4y_0080001	0.0509	0.2221	0.2291	0.8188	-0.0013	0.0048	0.0251	0.0192	3.48611	2.59459	-0.00267363254735779	77493	61862	60126
dr0m_0020303	c4y_0081001	-0.2693	0.2104	-1.2798	0.2006	-0.0203	0.0054	0.0251	0.0209	3.48611	2.98571	-0.0176134845054529	77493	61862	60126
dr0m_0020303	c4y_0090001	-0.0455	0.289	-0.1575	0.8748	7e-04	0.0049	0.0251	0.0092	3.48611	1.31429	0.00152368198817104	77493	61862	60126
dr0m_0020303	c4y_0091001	NA	NA	NA	NA	8e-04	0.0045	0.0251	-0.0042	3.48611	-0.494118	NA	77493	61862	60126
dr0m_0020303	c4y_0100001	0.6109	0.5337	1.1448	0.2523	0.0052	0.005	0.0251	0.0062	3.48611	0.775	-0.00158031766141045	77493	60307	58609
dr0m_0020303	c4y_0110001	0.3138	0.1478	2.1235	0.0337	-0.0027	0.005	0.0251	0.0425	3.48611	5.66667	-0.0138680024551474	77493	60304	58601
dr0m_0020303	c4y_0120001	-0.1658	0.1332	-1.245	0.2131	-0.0127	0.0055	0.0251	0.0673	3.48611	6.23148	-0.00826099018455936	77493	61299	59578
dr0m_0020303	c4y_0130001	0.3415	0.1426	2.3946	0.0166	-0.0126	0.0049	0.0251	0.0658	3.48611	6.38835	-0.0298165862103118	77493	61296	59575
dr0m_0020303	c4y_0130102	NA	NA	NA	NA	NA	NA	0.0251	6e-04	3.48611	0.0909091	NA	77493	61299	59578
dr0m_0020303	c4y_0130103	-0.038	0.2416	-0.1572	0.8751	-0.0027	0.0052	0.0251	0.0159	3.48611	2.09211	-0.00241585281830482	77493	61214	59499
dr0m_0020303	c4y_0130104	0.2515	0.1442	1.7438	0.0812	-0.0067	0.0052	0.0251	0.0529	3.48611	5.75	-0.0176086598634393	77493	61213	59498
dr0m_0020303	c4y_0130105	0.046	0.3326	0.1382	0.8901	0.0046	0.0049	0.0251	0.0078	3.48611	1.18182	0.00475961032844067	77493	61215	59500
dr0m_0020303	c4y_0140001	-0.063	0.1946	-0.3237	0.7462	-0.0084	0.0053	0.0251	0.0294	3.48611	3.45882	-0.00824929696544247	77493	61062	59350
dr0m_0020303	c4y_0150001	0.0656	0.1247	0.5262	0.5987	0.0084	0.0046	0.0251	0.061	3.48611	6.0396	0.00742708385860379	77493	61862	60126
dr0m_0020303	c4y_0160001	0.2023	0.1463	1.3827	0.1667	0.0024	0.0053	0.0251	0.0459	3.48611	4.25	-0.00425410938805326	77493	61862	60126
dr0m_0020303	c4y_0160101	0.14	0.146	0.9586	0.3378	0.0057	0.005	0.0251	0.0605	3.48611	4.80159	0.00116171446045269	77493	61796	60061
dr0m_0020303	c4y_0160201	0.2314	0.1919	1.2058	0.2279	6e-04	0.0049	0.0251	0.0354	3.48611	3.33962	-0.0063963303251828	77493	61157	59440
dr0m_0020303	c4y_0160301	0.4042	0.6512	0.6207	0.5348	-0.0036	0.0048	0.0251	0.004	3.48611	0.449438	-0.00832850703000568	77493	61537	59806
dr0m_0020303	c4y_0170001	0.144	0.1695	0.8496	0.3955	0.0114	0.0055	0.0251	0.0358	3.48611	3.69072	0.0107517208916158	77493	49116	47712
dr0m_0020303	c4y_0180001	0.564	0.4236	1.3315	0.183	-0.0022	0.0045	0.0251	0.0066	3.48611	0.942857	-0.00995387133461697	77493	61714	59981
dr0m_0020303	c4y_0190001	NA	NA	NA	NA	NA	NA	0.0251	-1e-04	3.48611	-0.0140845	NA	77493	61757	60025
dr0m_0020303	c4y_0200001	-0.0119	0.1447	-0.0824	0.9343	0.0054	0.0047	0.0251	0.0431	3.48611	4.14423	0.00692296181406172	77493	60361	58667
dr0m_0020303	c4y_0210001	0.0057	0.1444	0.0396	0.9684	0.0013	0.0048	0.0251	0.0417	3.48611	4.04854	0.00139880040695272	77493	58745	57088
dr0m_0020303	c4y_0210101	-0.1136	0.1297	-0.8759	0.3811	0.0055	0.0049	0.0251	0.0518	3.48611	4.7963	0.0108477900297297	77493	61862	60126
dr0m_0020303	c4y_0210401	0.0901	0.2172	0.4149	0.6782	-0.0089	0.0048	0.0251	0.0183	3.48611	2.17857	-0.0124500109211809	77493	61862	60126
dr0m_0020303	c4y_0220001	0.1807	0.1379	1.31	0.1902	-0.0056	0.0054	0.0251	0.0566	3.48611	5.44231	-0.0138261167361737	77493	61862	60126
dr0m_0020303	c4y_0230001	0.155	0.1294	1.1985	0.2307	0.0096	0.005	0.0251	0.06	3.48611	5.45455	0.00526455740881176	77493	61862	60126
dr0m_0020303	c4y_0240001	0.5948	0.6867	0.8662	0.3864	0.0017	0.0055	0.0251	0.0051	3.48611	0.607143	-0.00484222092904466	77493	61669	59935
dr0m_0020303	c4y_0250001	0.6507	0.8622	0.7547	0.4504	6e-04	0.0055	0.0251	0.0038	3.48611	0.493506	-0.00574661296516341	77493	61733	59999
dr0m_0020303	c4y_0250101	0.3333	0.5804	0.5743	0.5658	-0.0029	0.0051	0.0251	0.0043	3.48611	0.551282	-0.00690781508236784	77493	61726	59992
dr0m_0020303	c4y_0250201	NA	NA	NA	NA	0.0071	0.0052	0.0251	-0.0038	3.48611	-0.575758	NA	77493	54725	53188
dr0m_0020303	c4y_0250202	0.0088	0.3938	0.0224	0.9822	0.0051	0.0052	0.0251	0.0067	3.48611	0.971014	0.00627112089200958	77493	54023	52501
dr0m_0020303	c4y_0250203	0.73	0.7714	0.9462	0.344	0.0049	0.0049	0.0251	0.0045	3.48611	0.625	-0.0017486926310206	77493	54087	52560
dr0m_0020303	c4y_0250204	-0.1036	0.3555	-0.2913	0.7708	0.0059	0.0046	0.0251	0.0071	3.48611	1.01429	0.00832337199287003	77493	61648	59917
dr0m_0020303	c4y_0250205	0.0584	0.6404	0.0911	0.9274	0.0037	0.0052	0.0251	0.0022	3.48611	0.333333	0.00388296108976854	77493	61779	60044
dr0m_0020303	c4y_0250206	NA	NA	NA	NA	0.0018	0.005	0.0251	-0.0072	3.48611	-1.10769	NA	77493	61633	59900
dr0m_0020303	c4y_0250207	0.1358	0.4052	0.335	0.7376	0.0027	0.0049	0.0251	0.0055	3.48611	0.785714	0.00154568458304513	77493	61531	59804
dr0m_0020303	c4y_0250208	-0.0573	0.3289	-0.1743	0.8617	0.0051	0.0052	0.0251	0.0108	3.48611	1.52113	0.00695328534605418	77493	61616	59884
dr0m_0020303	c4y_0250209	0.4337	0.6475	0.6698	0.503	-0.0039	0.0049	0.0251	0.0037	3.48611	0.552239	-0.00882657141566169	77493	61100	59379
dr0m_0020303	c4y_0250210	0.518	1.0412	0.4975	0.6189	-0.0058	0.0046	0.0251	0.0021	3.48611	0.333333	-0.0106283379169809	77493	61077	59358
dr0m_0020303	c4y_0250211	NA	NA	NA	NA	-0.0079	0.0047	0.0251	-0.0076	3.48611	-1.15152	NA	77493	61700	59967
dr0m_0020303	c4y_0250212	NA	NA	NA	NA	-0.0057	0.0048	0.0251	-0.0094	3.48611	-1.36232	NA	77493	61689	59956
dr0m_0020303	c4y_0260001	0.286	0.2895	0.9879	0.3232	0.0018	0.0049	0.0251	0.0102	3.48611	1.36	-0.00254194903818969	77493	61478	59755
dr0m_0020303	c4y_0270001	-0.0997	0.1773	-0.5625	0.5738	0.0077	0.005	0.0251	0.031	3.48611	4.13333	0.0120069234018619	77493	61554	59827
dr0m_0020303	c4y_0280001	-0.0998	0.201	-0.4965	0.6195	0.006	0.0048	0.0251	0.0216	3.48611	3.27273	0.00958520273982645	77493	59626	57953
dr0m_0020303	c4y_0290001	0.0698	0.1126	0.6203	0.5351	-0.0087	0.0056	0.0251	0.0941	3.48611	9.50505	-0.014270224566841	77493	61862	60126
dr0m_0020303	c4y_0300101	-0.0349	0.2049	-0.1703	0.8647	-9e-04	0.0053	0.0251	0.0224	3.48611	3.29412	-0.000213936813841512	77493	61862	60126
dr0m_0020303	c4y_0300201	0.3906	0.3285	1.1889	0.2345	-0.0123	0.005	0.0251	0.0102	3.48611	1.39726	-0.0207812229182268	77493	61862	60126
dr0m_0020303	c4y_0300301	-0.0113	0.1928	-0.0587	0.9532	-0.0097	0.0052	0.0251	0.023	3.48611	3.15068	-0.0111670543093367	77493	61862	60126
dr0m_0020303	c4y_0300401	-0.076	0.2084	-0.3646	0.7154	-0.0078	0.0053	0.0251	0.021	3.48611	3	-0.00740796218655503	77493	61862	60126
dr0m_0020303	c4y_0300501	0.1445	0.2149	0.6727	0.5012	-0.0119	0.005	0.0251	0.0208	3.48611	3.05882	-0.0174045513912197	77493	61862	60126
dr0m_0020303	c4y_0300601	0.0502	0.188	0.2671	0.7894	-0.0077	0.0052	0.0251	0.0234	3.48611	3.34286	-0.0103341040686992	77493	61862	60126
dr0m_0020303	c4y_0310101	0.2824	0.1978	1.4276	0.1534	-0.0181	0.0051	0.0251	0.0242	3.48611	3.36111	-0.0285056306668857	77493	61862	60126
dr0m_0020303	c4y_0310201	0.2518	0.1817	1.3854	0.1659	-0.0109	0.005	0.0251	0.0318	3.48611	4.24	-0.0202417072953515	77493	61862	60126
dr0m_0020303	c4y_0310301	0.2753	0.2551	1.0793	0.2805	-0.0086	0.0051	0.0251	0.0176	3.48611	2.14634	-0.0160319638339998	77493	61862	60126
dr0m_0020303	c4y_0310401b	NA	NA	NA	NA	0.0012	0.0049	0.0251	-0.0049	3.48611	-0.544444	NA	77493	45835	44550
dr0m_0020303	c4y_0310501	0.0189	0.3556	0.0532	0.9576	-0.0172	0.0049	0.0251	0.0093	3.48611	1	-0.0204476849887399	77493	61862	60126
dr0m_0020303	c4y_0310601	0.383	0.7739	0.4949	0.6207	-0.0145	0.0052	0.0251	0.0044	3.48611	0.473118	-0.0210337572312321	77493	61862	60126
dr0m_0020303	c4y_0310901b	-0.3452	0.3248	-1.0629	0.2878	-0.0052	0.0045	0.0251	0.0128	3.48611	1.52381	-0.000794109721121578	77493	45692	44416
dr0m_0020303	c4y_0320001	0.2919	0.3221	0.9065	0.3647	-0.007	0.0049	0.0251	0.0102	3.48611	1.36	-0.0129909597221092	77493	61411	59685
dr0m_0020303	c4y_0330001	0.1533	0.2595	0.5905	0.5548	8.7615e-05	0.0053	0.0251	0.0128	3.48611	1.80282	-0.00269794680768438	77493	61700	59969
dr0m_0020303	c4y_0330002	0.0311	0.2944	0.1055	0.916	-0.0052	0.0054	0.0251	0.0097	3.48611	1.12791	-0.00659315225079791	77493	61760	60027
dr0m_0020303	c4y_0330101	-0.0014	0.4217	-0.0033	0.9974	-0.0176	0.0051	0.0251	0.0055	3.48611	0.723684	-0.0206212378494117	77493	61540	59810
dr0m_0020303	c4y_0330201	0.1365	0.2101	0.6495	0.516	-0.0176	0.0049	0.0251	0.0201	3.48611	2.61039	-0.0239151292002392	77493	61614	59883
dr0m_0020303	c4y_0340001	-0.0145	0.4051	-0.0357	0.9715	-0.0152	0.0048	0.0251	0.0055	3.48611	0.774648	-0.0177234895290354	77493	61048	59328
dr0m_0020303	c4y_0350001	0.2132	0.2809	0.7589	0.4479	0.013	0.0049	0.0251	0.0112	3.48611	1.67164	0.0116408140349219	77493	61589	59858
dr0m_0020303	c4y_0360001	-0.7727	1.5204	-0.5082	0.6113	-0.0112	0.0058	0.0251	0.0024	3.48611	0.32	-0.00702387028515631	77493	61610	59879
dr0m_0020303	c4y_0380001	0.2845	0.2812	1.0118	0.3116	0.0037	0.0049	0.0251	0.0126	3.48611	1.7027	-0.000803289404721868	77493	61560	59830
dr0m_0020303	c4y_0450001	0.3169	0.2677	1.1836	0.2366	-0.0129	0.0048	0.0251	0.0126	3.48611	1.82609	-0.0209211005842598	77493	61568	59839
dr0m_0020303	c4y_0460001	0.0011	0.178	0.006	0.9952	-0.004	0.0047	0.0251	0.0238	3.48611	3.01266	-0.0047565138893273	77493	61675	59942
dr0m_0020303	c4y_0480001	0.073	0.1462	0.4993	0.6176	-0.003	0.0048	0.0251	0.0387	3.48611	5.16	-0.00622121570786866	77493	52611	51116
dr0m_0020303	c4y_0490001_1	0.4283	0.2979	1.438	0.1504	-0.0139	0.005	0.0251	0.0125	3.48611	1.66667	-0.0236833974838887	77493	64701	62886
dr0m_0020303	c4y_0490001_2	-0.3311	0.3229	-1.0254	0.3052	0.0125	0.0051	0.0251	0.0097	3.48611	1.34722	0.0195807082248362	77493	64718	62902
dr0m_0020303	c4y_0490001_3	-0.9825	4.5232	-0.2172	0.828	0.0017	0.0045	0.0251	0.0014	3.48611	0.208955	0.00784282826471866	77493	64700	62885
dr0m_0020303	c4y_0500001	0.1285	0.1837	0.6997	0.4841	0.0145	0.0045	0.0251	0.097	3.48611	1.13984	0.0130668178701595	77493	49932	48491
dr0m_0020303	c4y_0500101	0.1419	0.1369	1.0361	0.3002	0.0163	0.0047	0.0251	0.1015	3.48611	1.31818	0.0148286411276127	77493	49370	47917
dr0m_0020303	c4y_asq_acomu	-0.3518	0.1421	-2.4753	0.0133	0.0046	0.0049	0.0251	0.058	3.48611	6.59091	0.0208174116869766	77493	40817	39639
dr0m_0020303	c4y_asq_bgm	-0.0816	0.1465	-0.5572	0.5774	0.0166	0.0052	0.0251	0.0502	3.48611	6.12195	0.023131167343553	77493	60244	58580
dr0m_0020303	c4y_asq_cfm	-0.302	0.1393	-2.1687	0.0301	0.0143	0.0051	0.0251	0.0527	3.48611	6.3494	0.0288611645279584	77493	59758	58090
dr0m_0020303	c4y_asq_dproblem	-0.293	0.1447	-2.025	0.0429	0.0044	0.0049	0.0251	0.0419	3.48611	5.2375	0.0151751995364103	77493	59541	57873
dr0m_0020303	c4y_asq_epersonal	-0.2836	0.192	-1.4771	0.1397	0.0188	0.0047	0.0251	0.0279	3.48611	3.44444	0.0283434384114108	77493	71842	69832
dr0m_0020303	c4y_asq_total	-0.2799	0.1421	-1.9689	0.049	0.0162	0.0047	0.0251	0.0553	3.48611	6.28409	0.0306171629776479	77493	59936	58247
dr0m_0020303	c4y_bmi	0.0412	0.0821	0.5019	0.6157	-0.0025	0.0059	0.0251	0.2773	3.48611	16.7048	-0.00736675879704056	77493	67970	66067
dr0m_0020303	c6m_0010101	0.7977	0.434	1.8379	0.0661	-0.0036	0.0049	0.0251	0.0111	3.48611	1.23333	-0.0173354733299303	77493	77462	75254
dr0m_0020303	c6m_0010201_1	-0.0899	0.2649	-0.3395	0.7342	-9e-04	0.0055	0.0251	0.0218	3.48611	1.87931	0.0010672414063963	77493	59039	57391
dr0m_0020303	c6m_0010201_2	0.2476	0.262	0.9452	0.3445	-0.0063	0.0043	0.0251	0.016	3.48611	1.64948	-0.0126534880324699	77493	58931	57289
dr0m_0020303	c6m_0010201_3	-0.1751	0.6329	-0.2766	0.7821	-0.0078	0.005	0.0251	0.0042	3.48611	0.466667	-0.00749875073993315	77493	59117	57470
dr0m_0020303	c6m_0010201_5	-0.2359	0.2176	-1.084	0.2783	0.0099	0.0052	0.0251	0.0312	3.48611	2.88889	0.0171708250691124	77493	79056	76828
dr0m_0020303	c6m_0020001_1	0.2195	0.2195	1	0.3173	-0.007	0.0048	0.0251	0.0142	3.48611	1.97222	-0.011501579229485	77493	79056	76828
dr0m_0020303	c6m_0020001_2	-0.2208	0.5489	-0.4022	0.6876	-0.0054	0.0049	0.0251	0.0029	3.48611	0.467742	-0.00371552653390676	77493	77807	75591
dr0m_0020303	c6m_0020001_3	-0.0342	0.2395	-0.1427	0.8865	0.0117	0.0054	0.0251	0.0132	3.48611	1.97015	0.0128882254057591	77493	77807	75591
dr0m_0020303	c6m_0020101	-0.2951	0.2321	-1.2717	0.2035	-0.0025	0.0046	0.0251	0.0265	3.48611	2.52381	0.0051852722759823	77493	78335	76108
dr0m_0020303	c6m_0020102	-0.1324	0.3079	-0.43	0.6672	-0.0104	0.0047	0.0251	0.0135	3.48611	1.36364	-0.00837113403490447	77493	78335	76108
dr0m_0020303	c6m_0030001	0.0371	0.0811	0.4571	0.6476	-0.0183	0.0055	0.0251	0.2021	3.48611	6.71429	-0.0242870746764904	77493	77968	75751
dr0m_0020303	c6m_0040001	0.0989	0.4183	0.2365	0.8131	-0.0054	0.0051	0.0251	0.0041	3.48611	0.719298	-0.00664156188538635	77493	77970	75754
dr0m_0020303	c6m_0040101	0.6298	0.5346	1.1781	0.2388	-0.0059	0.0046	0.0251	0.0063	3.48611	0.777778	-0.0142028024920941	77493	77835	75620
dr0m_0020303	c6m_0040102	0.3606	0.2543	1.4181	0.1561	-0.0243	0.0047	0.0251	0.023	3.48611	2.64368	-0.0345155197185243	77493	78217	75610
dr0m_0020303	c6m_0040103	-0.0255	0.2755	-0.0927	0.9262	-0.0106	0.005	0.0251	0.017	3.48611	1.86813	-0.0107220670566967	77493	76690	74132
dr0m_0020303	c6m_0040104	0.4743	0.1824	2.5998	0.0093	-0.0065	0.0045	0.0251	0.0381	3.48611	4.2809	-0.0220580052233545	77493	78209	75604
dr0m_0020303	c6m_0040105	0.2044	0.1953	1.047	0.2951	-0.0107	0.0046	0.0251	0.0317	3.48611	3.33684	-0.0174588171485995	77493	75758	73218
dr0m_0020303	c6m_0040106	0.0532	0.3511	0.1516	0.8795	-0.01	0.0047	0.0251	0.0094	3.48611	1.01075	-0.0113195235406894	77493	77269	75078
dr0m_0020303	c6m_0040107	0.2257	0.208	1.085	0.2779	-0.0082	0.0049	0.0251	0.0283	3.48611	3.04301	-0.0148458772748971	77493	78465	75813
dr0m_0020303	c6m_0040108b	NA	NA	NA	NA	0.0083	0.0049	0.0251	-0.0074	3.48611	-0.795699	NA	77493	65579	63369
dr0m_0020303	c6m_0040109b	NA	NA	NA	NA	NA	NA	0.0251	3e-04	3.48611	0.0333333	NA	77493	65579	63369
dr0m_0020303	c6m_0040110b	-0.0653	0.2207	-0.2958	0.7674	0.0067	0.0051	0.0251	0.0225	3.48611	2.29592	0.00931064808059518	77493	65579	63369
dr0m_0020303	c6m_0040111b	0.1356	0.429	0.3161	0.7519	0.0046	0.0047	0.0251	0.0059	3.48611	0.641304	0.00358032836710269	77493	65579	63369
dr0m_0020303	c6m_0040201	-0.2063	0.5492	-0.3757	0.7072	0.0072	0.0049	0.0251	0.0044	3.48611	0.53012	0.00971370003919842	77493	78538	75886
dr0m_0020303	c6m_0040301	0.0244	0.1704	0.1433	0.886	0.0065	0.0047	0.0251	0.0346	3.48611	4.11905	0.00844053730172361	77493	43845	42535
dr0m_0020303	c6m_0050001	0.5499	0.8881	0.6192	0.5358	0.0011	0.0053	0.0251	0.0024	3.48611	0.387097	-0.00273358260984427	77493	39997	38952
dr0m_0020303	c6m_0051001	NA	NA	NA	NA	-0.0069	0.005	0.0251	-3e-04	3.48611	-0.05	NA	77493	39706	38664
dr0m_0020303	c6m_0052001	NA	NA	NA	NA	-0.0041	0.0047	0.0251	-0.0032	3.48611	-0.592593	NA	77493	73600	71536
dr0m_0020303	c6m_0052201	0.0407	0.306	0.133	0.8942	8e-04	0.005	0.0251	0.0086	3.48611	1.43333	0.000249822138415404	77493	73768	71702
dr0m_0020303	c6m_0070103_checked	0.0073	0.0824	0.0887	0.9293	0.0075	0.0056	0.0251	0.2189	3.48611	12.3672	0.00817049545342739	77493	79449	76716
dr0m_0020303	c6m_0080001	-0.0672	0.1987	-0.3381	0.7353	0.0203	0.0047	0.0251	0.0151	3.48611	2.47541	0.0265278447138325	77493	55465	53912
dr0m_0020303	c6m_0090001b	-0.1863	0.4852	-0.384	0.701	-0.0036	0.0051	0.0251	0.0033	3.48611	0.611111	-0.00250593046380337	77493	61264	59545
dr0m_0020303	c6m_0100001	NA	NA	NA	NA	-4.8225e-05	0.0051	0.0251	-7.5781e-05	3.48611	-0.0122227	NA	77493	46817	45505
dr0m_0020303	c6m_0101001	-0.0999	0.5076	-0.1969	0.8439	-0.0199	0.0053	0.0251	0.0032	3.48611	0.516129	-0.0256752009150284	77493	47286	45968
dr0m_0020303	c6m_0102001	0.6004	0.4256	1.4108	0.1583	-0.0041	0.0052	0.0251	0.0063	3.48611	1.14545	-0.0130057949459414	77493	50028	48616
dr0m_0020303	c6m_0103001	0.053	0.4513	0.1175	0.9065	-0.0043	0.0047	0.0251	0.0037	3.48611	0.616667	-0.00631617103722818	77493	46463	45155
dr0m_0020303	c6m_0104001	0.0284	0.2765	0.1027	0.9182	-0.0255	0.0055	0.0251	0.0105	3.48611	1.61538	-0.0350572550208406	77493	46231	44929
dr0m_0020303	c6m_0105001	-0.0206	0.3225	-0.064	0.949	-0.0278	0.0051	0.0251	0.0077	3.48611	1.35088	-0.0369637322103627	77493	47206	45887
dr0m_0020303	c6m_0106001	-0.1027	0.451	-0.2277	0.8199	-0.0186	0.0053	0.0251	0.0036	3.48611	0.692308	-0.0220153717913944	77493	55200	53651
dr0m_0020303	c6m_0107001	0.0148	0.2423	0.0609	0.9514	-0.0284	0.0051	0.0251	0.0114	3.48611	1.78125	-0.0354834594427457	77493	55312	53762
dr0m_0020303	c6m_0110001	0.4633	0.3407	1.3598	0.1739	0.0178	0.0049	0.0251	0.0083	3.48611	1.15278	0.012404334733971	77493	72901	70848
dr0m_0020303	c6m_0110201	0.2232	0.2924	0.7635	0.4452	0.0096	0.005	0.0251	0.009	3.48611	1.55172	0.00687601816577404	77493	73913	71841
dr0m_0020303	c6m_0110301	0.3801	0.3765	1.0095	0.3127	0.0138	0.0045	0.0251	0.0064	3.48611	1.12281	0.00987624555246047	77493	73913	71841
dr0m_0020303	c6m_0110501	NA	NA	NA	NA	0.0154	0.0048	0.0251	-4e-04	3.48611	-0.0754717	NA	77493	73913	71841
dr0m_0020303	c6m_0110601	-0.0064	0.4384	-0.0146	0.9884	0.0092	0.0049	0.0251	0.0041	3.48611	0.87234	0.00991192598986941	77493	73765	71696
dr0m_0020303	c6m_0111001	0.0716	0.2251	0.3182	0.7503	0.0145	0.0049	0.0251	0.0153	3.48611	2.94231	0.0141582611896935	77493	73913	71841
dr0m_0020303	c6m_0111101	0.3585	1.2928	0.2773	0.7816	0.0033	0.0048	0.0251	0.0016	3.48611	0.271186	0.0012209294411789	77493	73913	71841
dr0m_0020303	c6m_0112601	0.4481	0.273	1.6418	0.1006	-0.0052	0.005	0.0251	0.0116	3.48611	2.03509	-0.0133697676011966	77493	73913	71841
dr0m_0020303	c6m_0112801	0.0553	0.2317	0.2388	0.8112	0.0011	0.0056	0.0251	0.0167	3.48611	2.25676	2.71853283627119e-05	77493	73913	71841
dr0m_0020303	c6m_0120001	0.0957	0.1153	0.8306	0.4062	-0.0054	0.0053	0.0251	0.0645	3.48611	5.65789	-0.00998883141590677	77493	73913	71841
dr0m_0020303	c6m_0120101	0.1301	0.1195	1.0879	0.2766	-0.0039	0.0051	0.0251	0.0601	3.48611	5.72381	-0.0095707759590246	77493	73913	71841
dr0m_0020303	c6m_0120201	0.0545	0.1655	0.3294	0.7419	0.002	0.0053	0.0251	0.0266	3.48611	4.0303	0.000717234797637157	77493	73913	71841
dr0m_0020303	c6m_0120301	0.0485	0.1317	0.3684	0.7126	-0.0036	0.0056	0.0251	0.0491	3.48611	4.86139	-0.00570725918608209	77493	73913	71841
dr0m_0020303	c6m_0130001	0.0196	0.1459	0.1343	0.8932	0.005	0.0052	0.0251	0.0384	3.48611	4.74074	0.0048531462392531	77493	72761	70740
dr0m_0020303	c6m_0150002	0.3647	0.1907	1.9124	0.0558	-0.0219	0.0046	0.0251	0.022	3.48611	3.66667	-0.0324040569199122	77493	73913	71841
dr0m_0020303	c6m_0150102	0.1197	0.1301	0.92	0.3576	-0.0171	0.005	0.0251	0.0496	3.48611	6.35897	-0.0231023856661394	77493	73913	71841
dr0m_0020303	c6m_0150201	-0.0724	0.1199	-0.6041	0.5458	0.0054	0.0055	0.0251	0.0523	3.48611	8.17188	0.00864735368281771	77493	73913	71841
dr0m_0020303	c6m_0150202	-0.0949	0.1422	-0.6671	0.5047	-0.0055	0.0049	0.0251	0.0473	3.48611	5.1978	-0.00261913270415012	77493	73913	71841
dr0m_0020303	c6m_0150301	0.102	0.1629	0.6259	0.5314	-0.0103	0.0053	0.0251	0.0308	3.48611	4.4	-0.014080312626779	77493	73913	71841
dr0m_0020303	c6m_0150401	0.0064	0.1012	0.0629	0.9498	0.0056	0.0051	0.0251	0.0767	3.48611	10.6528	0.00592209310832159	77493	73913	71841
dr0m_0020303	c6m_0150501	-0.0061	0.1899	-0.0323	0.9743	0.0025	0.0054	0.0251	0.0243	3.48611	3.47143	0.00285482205810783	77493	73913	71841
dr0m_0020303	c6m_0170001_1	-0.4491	0.4048	-1.1093	0.2673	0.0141	0.0049	0.0251	0.0062	3.48611	1.05085	0.020406748515835	77493	77807	75591
dr0m_0020303	c6m_0170001_2	0.4401	0.2992	1.4711	0.1413	-0.0151	0.0049	0.0251	0.0098	3.48611	1.66102	-0.0227811325165301	77493	78115	75891
dr0m_0020303	c6m_0180001_1	-0.1581	0.1452	-1.089	0.2761	0.0169	0.0052	0.0251	0.0403	3.48611	5.30263	0.0231105698343716	77493	78115	75891
dr0m_0020303	c6m_0180001_2	0.2363	0.2196	1.0763	0.2818	-0.0186	0.0053	0.0251	0.0164	3.48611	2.44776	-0.024368861186648	77493	78115	75891
dr0m_0020303	c6m_0180001_3	0.0457	0.1966	0.2326	0.8161	-0.0041	0.005	0.0251	0.0213	3.48611	3.13235	-0.00538493487974169	77493	78115	75891
dr0m_0020303	c6m_0190001	0.0168	0.2448	0.0685	0.9454	0.0064	0.0047	0.0251	0.0117	3.48611	1.8	0.00657540262168755	77493	73913	71841
dr0m_0020303	c6m_0210001	NA	NA	NA	NA	0.0089	0.0051	0.0251	-9e-04	3.48611	-0.176471	NA	77493	73679	71614
dr0m_0020303	c6m_0210101	NA	NA	NA	NA	NA	NA	0.0251	4e-04	3.48611	0.0784314	NA	77493	73406	71348
dr0m_0020303	c6m_0210201	0.0546	0.2191	0.2489	0.8034	0.1294	0.0047	0.0251	0.0163	3.48611	2.81034	0.138588793505047	77493	73369	71312
dr0m_0020303	c6m_0210202	0.1238	0.162	0.7644	0.4446	0.1274	0.0052	0.0251	0.0315	3.48611	4.70149	0.13504979538838	77493	73371	71313
dr0m_0020303	c6m_0210301	NA	NA	NA	NA	NA	NA	0.0251	2e-04	3.48611	0.0357143	NA	77493	73310	71256
dr0m_0020303	c6m_0210401	0.4394	0.4382	1.0028	0.316	0.003	0.005	0.0251	0.0049	3.48611	0.907407	-0.00171917547323157	77493	73011	70968
dr0m_0020303	c6m_0210501	-0.2073	0.493	-0.4206	0.674	0.0082	0.0051	0.0251	0.0034	3.48611	0.557377	0.01072388445318	77493	73629	71562
dr0m_0020303	c6m_0210601	-0.6445	1.2099	-0.5327	0.5943	0.0083	0.0046	0.0251	0.0027	3.48611	0.415385	0.0142908016593075	77493	73224	71165
dr0m_0020303	c6m_0220001_1	0.1458	0.4163	0.3502	0.7262	-0.0098	0.005	0.0251	0.0043	3.48611	0.796296	-0.0117383326074096	77493	78062	75839
dr0m_0020303	c6m_0230001	-0.57	0.234	-2.4362	0.0148	-0.0109	0.005	0.0251	0.0186	3.48611	3.04918	0.00077907386612397	77493	73012	70962
dr0m_0020303	c6m_0230101	-0.5433	0.2473	-2.1972	0.028	-0.0113	0.0053	0.0251	0.0219	3.48611	2.77215	0.000511970659070018	77493	69911	67963
dr0m_0020303	c6m_0230201	0.1506	0.2287	0.6588	0.51	-0.0017	0.0048	0.0251	0.0127	3.48611	2.26786	-0.00459967434117331	77493	71276	69274
dr0m_0020303	c6m_0230301	NA	NA	NA	NA	-0.0088	0.0053	0.0251	-0.0013	3.48611	-0.209677	NA	77493	56592	55041
dr0m_0020303	c6m_0380001_1	0.2584	0.5397	0.4788	0.6321	0.0029	0.0053	0.0251	0.003	3.48611	0.566038	0.000742300706848136	77493	78062	75839
dr0m_0020303	c6m_asq_acomu	-0.0824	0.1658	-0.4971	0.6191	-0.0117	0.0051	0.0251	0.028	3.48611	4	-0.0116231548109317	77493	61622	59894
dr0m_0020303	c6m_asq_bgm	-0.0201	0.1028	-0.1952	0.8452	-0.0102	0.0057	0.0251	0.0818	3.48611	10.9067	-0.0116276394375462	77493	60142	58457
dr0m_0020303	c6m_asq_cfm	-0.0319	0.1472	-0.2168	0.8283	-9e-04	0.0054	0.0251	0.0476	3.48611	6.18182	4.5225224475661e-05	77493	59228	57573
dr0m_0020303	c6m_asq_dproblem	-0.0613	0.112	-0.5475	0.584	-0.0172	0.0052	0.0251	0.0617	3.48611	7.81013	-0.0182145941710351	77493	61699	59966
dr0m_0020303	c6m_asq_epersonal	-0.1565	0.1051	-1.4892	0.1364	-0.0172	0.0046	0.0251	0.0796	3.48611	9.82716	-0.0135477382151998	77493	61717	59989
dr0m_0020303	c6m_asq_total	-0.0806	0.1091	-0.739	0.4599	-0.016	0.0053	0.0251	0.0766	3.48611	9.34146	-0.0162239218804576	77493	58567	56949
dr0m_0020303	c6m_bed_time	-0.089	0.1959	-0.4544	0.6496	7e-04	0.0053	0.0251	0.0177	3.48611	2.85484	0.00268634758649017	77493	70826	68877
dr0m_0020303	c6m_bmi	0.0761	0.0783	0.9721	0.331	0.0023	0.0059	0.0251	0.2613	3.48611	18.2727	-0.00177078383990662	77493	20259	19555
dr0m_0020303	c6m_nap_count	-0.1687	0.1991	-0.8474	0.3968	0.0177	0.0045	0.0251	0.0172	3.48611	3.07143	0.0232260444628388	77493	69457	67530
dr0m_0020303	c6m_night_wake_up_count	-0.0287	0.1937	-0.1481	0.8823	-0.0045	0.0049	0.0251	0.0195	3.48611	3.36207	-0.00430121821155871	77493	70826	68877
dr0m_0020303	c6m_sleep_time_day	-0.0651	0.1838	-0.3541	0.7233	0.0085	0.005	0.0251	0.0205	3.48611	3.53448	0.0109610378628317	77493	69458	67531
dr0m_0020303	c6m_sleep_time_night	0.218	0.1823	1.1956	0.2319	0.0146	0.0045	0.0251	0.0187	3.48611	2.92188	0.0113885326004028	77493	69453	67526
dr0m_0020303	c6m_total_sleep_time	-0.0146	0.2304	-0.0634	0.9495	0.0172	0.0049	0.0251	0.0138	3.48611	2.3	0.019334144362909	77493	69458	67531
dr0m_0020303	c6m_wake_up_time	-0.0858	0.1465	-0.5855	0.5582	-0.0084	0.0051	0.0251	0.0394	3.48611	5.9697	-0.00654825964483197	77493	70826	68877
dr0m_0020303	c_hospital_kikan	-0.0709	0.2383	-0.2975	0.7661	-0.0551	0.0054	0.0251	0.0146	3.48611	2.51724	-0.0783769388261091	77493	40817	39639
dr0m_0020303	c_tshfpb_010	0.0622	0.0912	0.682	0.4952	0.0214	0.0052	0.0251	0.1406	3.48611	6.63208	0.0257819308017738	77493	50549	49072
dr0m_0020303	cd	0.0162	0.1164	0.1394	0.8892	0.0058	0.0047	0.0251	0.072	3.48611	6	0.00665102343176174	77493	56035	54484
dr0m_0020303	childcare_facility_daycare_time_3y	-0.692	0.5355	-1.2923	0.1963	0.015	0.0049	0.0251	0.0083	3.48611	0.783019	0.0272798023207009	77493	65116	63292
dr0m_0020303	childcare_facility_daycare_time_4y	NA	NA	NA	NA	NA	NA	0.0251	5e-04	3.48611	0.0694444	NA	77493	68056	66156
dr0m_0020303	childcare_facility_starting_age	0.1685	0.3195	0.5275	0.5978	-0.0179	0.0044	0.0251	0.0107	3.48611	0.972727	-0.0225672077147809	77493	69837	67873
dr0m_0020303	constipation_3y	-0.1994	0.1932	-1.0325	0.3018	-0.0049	0.0053	0.0251	0.028	3.48611	3.94366	-8.33590937503108e-05	77493	68351	66442
dr0m_0020303	constipation_4y	-0.0909	0.1731	-0.5252	0.5995	-0.0106	0.0055	0.0251	0.0332	3.48611	4.61111	-0.00925680363330373	77493	68351	66442
dr0m_0020303	constipation_cum_4y	-0.2012	0.1488	-1.3519	0.1764	-0.0121	0.0054	0.0251	0.0485	3.48611	5.98765	-0.00647265758452232	77493	68351	66442
dr0m_0020303	constipation_severity_3y	-0.0938	0.1723	-0.5442	0.5863	-0.0047	0.0056	0.0251	0.0363	3.48611	4.65385	-0.00239031551065698	77493	68351	66442
dr0m_0020303	constipation_severity_4y	0.1284	0.1633	0.786	0.4318	-0.0169	0.0049	0.0251	0.0324	3.48611	4.37838	-0.0228299044834587	77493	68351	66442
dr0m_0020303	dr0m_0020407	0.7065	1.2108	0.5835	0.5595	-0.0289	0.0044	0.0251	0.0023	3.48611	0.45098	-0.0378336395301135	79660	65376	65287
dr0m_0020303	dr0m_0020408	-0.108	0.237	-0.4555	0.6488	-0.0162	0.0048	0.0251	0.0139	3.48611	2.48214	-0.0167187685598672	79660	61862	61773
dr0m_0020303	dr0m_0020701_1	0.2682	0.3077	0.8714	0.3835	0.0165	0.0051	0.0251	0.0087	3.48611	1.58182	0.0203029297440938	77493	39019	37927
dr0m_0020303	dr0m_0020701_3	-0.1639	0.2573	-0.6369	0.5242	-0.0133	0.0051	0.0251	0.0126	3.48611	2.29091	-0.0138925372472531	77493	53035	51534
dr0m_0020303	dr0m_0020801	-0.058	0.0869	-0.6673	0.5046	0.0083	0.0067	0.0251	0.2148	3.48611	12.4162	0.0156481262520283	79660	61862	61773
dr0m_0020303	dr0m_0020802	-0.047	0.1071	-0.4393	0.6605	0.0014	0.0055	0.0251	0.1132	3.48611	9.12903	0.004405491738801	79660	61862	61773
dr0m_0020303	dr0m_0020803	-0.1201	0.1054	-1.1388	0.2548	-0.0246	0.0058	0.0251	0.0921	3.48611	8.68868	-0.0235768029947952	79660	61862	61773
dr0m_0020303	dr0m_0020804	-0.0413	0.095	-0.4348	0.6637	0.0107	0.0056	0.0251	0.1236	3.48611	11.1351	0.0156435091756603	79660	61862	61773
dr0m_0020303	dr0m_0020805	-0.1539	0.0962	-1.6001	0.1096	0.0026	0.0056	0.0251	0.1535	3.48611	12.379	0.0137681205200568	79660	61862	61773
dr0m_0020303	dr0m_0020901	NA	NA	NA	NA	NA	NA	0.0251	2e-04	3.48611	0.0384615	NA	79660	71547	71009
dr0m_0020303	dr0m_0021201	-0.091	0.148	-0.6151	0.5385	-0.0433	0.0049	0.0251	0.0395	3.48611	2.5817	-0.067757126356004	79660	31989	31941
dr0m_0020303	dr0m_0021204	-0.1594	0.1605	-0.9927	0.3209	-0.0396	0.0049	0.0251	0.0356	3.48611	2.15758	-0.0365311586083224	77493	79753	77467
dr0m_0020303	dr0m_0021206	NA	NA	NA	NA	4e-04	0.0047	0.0251	-0.002	3.48611	-0.357143	NA	77493	79660	77468
dr0m_0020303	dr0m_0021301	-0.5926	0.6777	-0.8744	0.3819	-0.0884	0.0049	0.0251	0.0026	3.48611	0.553191	-0.0847925787395496	77493	77493	77493
dr0m_0020303	dr0m_0021401	-0.0749	0.2835	-0.2643	0.7915	-0.0724	0.0053	0.0251	0.0089	3.48611	1.64815	-0.0789579841140803	77493	69403	67438
dr0m_0020303	dr0m_0031317	-0.5055	0.4939	-1.0236	0.306	-0.0557	0.0049	0.0251	0.004	3.48611	0.727273	-0.0522134976482491	77493	79780	77493
dr0m_0020303	dr0m_0031338	-0.613	0.4825	-1.2705	0.2039	-0.0143	0.005	0.0251	0.004	3.48611	0.909091	-0.00849125852431401	77493	79780	77493
dr0m_0020303	dr0m_0031501	0.5852	0.9835	0.5951	0.5518	-0.0301	0.0052	0.0251	0.0022	3.48611	0.415094	-0.0353824315830547	77493	79735	77452
dr0m_0020303	dr0m_0033301	NA	NA	NA	NA	NA	NA	0.0251	7e-04	3.48611	0.142857	NA	77493	79507	77231
dr0m_0020303	dr0m_bmi	-0.0635	0.0926	-0.6857	0.4929	0.0106	0.0062	0.0251	0.1436	3.48611	13.0545	0.0194261988291203	77493	47540	46160
dr0m_0020303	dr1m_0040001	NA	NA	NA	NA	-0.0047	0.0053	0.0251	-0.0013	3.48611	-0.25	NA	77493	79419	77146
dr0m_0020303	dr1m_0040101	NA	NA	NA	NA	NA	NA	0.0251	3e-04	3.48611	0.0555556	NA	77493	79348	77076
dr0m_0020303	dr1m_0040201	-0.2962	0.5992	-0.4944	0.621	-0.0076	0.0047	0.0251	0.0103	3.48611	0.936364	-0.00307510357701491	77493	78297	76061
dr0m_0020303	dr1m_0040301	NA	NA	NA	NA	NA	NA	0.0251	0.0018	3.48611	0.295082	NA	77493	78943	76712
dr0m_0020303	dr1m_0040402	0.2008	0.1115	1.8008	0.0717	0.0052	0.0051	0.0251	0.0829	3.48611	9.98795	-0.00407405138344014	77493	78788	76557
dr0m_0020303	dr1m_0040403	-0.1535	0.0974	-1.5759	0.1151	0.0372	0.0059	0.0251	0.1441	3.48611	11.9091	0.0514268011187079	77493	79780	77493
dr0m_0020303	dr1m_0040404	-0.268	0.1056	-2.5379	0.0112	-0.0347	0.0058	0.0251	0.1134	3.48611	9.61017	-0.0224913084770554	77493	79780	77493
dr0m_0020303	dr1m_0040405	-0.0521	0.1	-0.5213	0.6022	0.0306	0.0056	0.0251	0.1052	3.48611	10.9583	0.0362620877590279	77493	79011	76765
dr0m_0020303	dr1m_0040501b	-0.1222	0.2558	-0.4778	0.6328	0.0043	0.0048	0.0251	0.009	3.48611	1.8	0.00679450953092147	77493	64700	62885
dr0m_0020303	dr1m_0040801	0.2654	0.1607	1.6514	0.0987	-0.0013	0.005	0.0251	0.0305	3.48611	4.91935	-0.00891778659971959	77493	78831	76592
dr0m_0020303	dr1m_0040802	-0.2849	0.1868	-1.5246	0.1274	-0.0048	0.0052	0.0251	0.0237	3.48611	4.23214	0.00213036558180494	77493	79780	77493
dr0m_0020303	dr1m_0040803	NA	NA	NA	NA	0.0079	0.005	0.0251	-0.0013	3.48611	-0.22807	NA	77493	79780	77493
dr0m_0020303	dr1m_0040901	0.2627	0.2773	0.9475	0.3434	-0.006	0.0047	0.0251	0.0094	3.48611	1.62069	-0.0103143371129607	77493	79295	77092
dr0m_0020303	dr1m_0041001	NA	NA	NA	NA	-0.0348	0.0049	0.0251	-0.0025	3.48611	-0.5	NA	77493	79780	77493
dr0m_0020303	dr1m_0042901	0.2339	0.3559	0.6573	0.511	-0.0078	0.0051	0.0251	0.0057	3.48611	1.16327	-0.010961220535286	77493	78192	75951
dr0m_0020303	dr1m_bmi	0.136	0.0974	1.3953	0.1629	-0.0012	0.0059	0.0251	0.1023	3.48611	10.7684	-0.00904548732778074	77493	47983	46590
dr0m_0020303	egg_allergy_1hy	-0.086	0.2194	-0.3921	0.695	-0.0032	0.005	0.0251	0.0172	3.48611	2.6875	-0.00196701111738096	77493	60951	59242
dr0m_0020303	egg_allergy_2y	-0.0295	0.1897	-0.1555	0.8764	4e-04	0.0051	0.0251	0.024	3.48611	3.80952	0.00121668900191892	77493	61277	59562
dr0m_0020303	egg_allergy_3y	0.1545	0.1651	0.9359	0.3493	-0.0087	0.0055	0.0251	0.0306	3.48611	4.56716	-0.0148149560039819	77493	60593	58906
dr0m_0020303	egg_allergy_4y	0.1062	0.1864	0.5694	0.5691	-0.0025	0.0049	0.0251	0.0247	3.48611	3.38356	-0.00560500795472062	77493	64328	62567
dr0m_0020303	egg_allergy_cum_4y	0.0634	0.1513	0.4192	0.675	-0.0088	0.0051	0.0251	0.0351	3.48611	4.28049	-0.0121448923018631	77493	64843	63027
dr0m_0020303	egg_allergy_score_until_4yo	0.2231	0.1301	1.7146	0.0864	-0.0112	0.0056	0.0251	0.0558	3.48611	5.58	-0.0205682601315247	77493	79490	77214
dr0m_0020303	egg_allergy_score_until_4yo_positive	0.2598	0.1344	1.934	0.0531	-0.0129	0.0055	0.0251	0.052	3.48611	5.14851	-0.0241036199724318	77493	71814	69804
dr0m_0020303	exclusive_breastfeeding_1y	0.0364	0.1651	0.2203	0.8256	-0.0044	0.0049	0.0251	0.0262	3.48611	3.9697	-0.00615820204499873	77493	61862	60126
dr0m_0020303	febrile_convulsion_cum_4y	0.1516	0.1267	1.1967	0.2314	7e-04	0.0056	0.0251	0.0888	3.48611	8.07273	-0.00677615891618859	77493	67669	65782
dr0m_0020303	feeding_type_yesterday_breast_feeding_count_1m	-0.1879	0.2113	-0.8893	0.3738	0.0016	0.0051	0.0251	0.0168	3.48611	2.84746	0.00578017473539282	77493	64774	62958
dr0m_0020303	feeding_type_yesterday_formula_feeding_count_1m	-0.1753	0.4234	-0.4141	0.6788	-0.0067	0.0053	0.0251	0.0086	3.48611	0.754386	-0.00504944414354564	77493	64774	62958
dr0m_0020303	fever_count_cum_2hy	0.3569	0.1462	2.4415	0.0146	0.0141	0.0049	0.0251	0.0463	3.48611	5.38372	0.00339955293435338	77493	68351	66442
dr0m_0020303	fever_count_cum_2y	0.3036	0.1615	1.8802	0.0601	0.025	0.0051	0.0251	0.036	3.48611	4.44444	0.0188337192946748	77493	68351	66442
dr0m_0020303	fever_over_39c_count_cum_2hy	0.3222	0.1713	1.8812	0.0599	0.0113	0.0053	0.0251	0.0364	3.48611	4.08989	0.00272247438957905	77493	68351	66442
dr0m_0020303	fever_over_39c_count_cum_2y	0.2449	0.1893	1.2934	0.1959	0.0208	0.0054	0.0251	0.0302	3.48611	3.82278	0.016497281316245	77493	68351	66442
dr0m_0020303	first_vaccination_bcg	-0.7743	0.5959	-1.2993	0.1938	0.0045	0.005	0.0251	0.0051	3.48611	0.822581	0.0141569882908055	77493	61862	60126
dr0m_0020303	first_vaccination_dpt	NA	NA	NA	NA	NA	NA	0.0251	0.0012	3.48611	0.193548	NA	77493	61862	60126
dr0m_0020303	first_vaccination_haemophilus_b_influenzae	NA	NA	NA	NA	NA	NA	0.0251	8e-04	3.48611	0.135593	NA	77493	61862	60126
dr0m_0020303	first_vaccination_hbv	-0.0615	0.222	-0.2769	0.7818	-0.02	0.0053	0.0251	0.015	3.48611	2.63158	-0.0222846752372857	77493	61862	60126
dr0m_0020303	first_vaccination_pneumococcus	NA	NA	NA	NA	-9e-04	0.0052	0.0251	-0.0025	3.48611	-0.403226	NA	77493	61862	60126
dr0m_0020303	first_vaccination_polio	NA	NA	NA	NA	-0.0012	0.0048	0.0251	-0.0064	3.48611	-1.12281	NA	77493	61862	60126
dr0m_0020303	first_vaccination_rotavirus	0.1314	0.3152	0.4168	0.6768	-0.0071	0.0052	0.0251	0.0073	3.48611	1.17742	-0.0101189668627818	77493	61862	60126
dr0m_0020303	fish_allergy_score_until_4yo_positive	0.2113	0.3286	0.643	0.5202	-0.0027	0.0046	0.0251	0.0081	3.48611	1.55769	-0.00623065062688192	77493	61559	59883
dr0m_0020303	food_allergy_cum_4y	0.1984	0.1455	1.3643	0.1725	-0.0118	0.0054	0.0251	0.0458	3.48611	4.77083	-0.0204433721021347	77493	67658	65772
dr0m_0020303	food_allergy_cum_count_until_4yo	0.0324	0.1438	0.225	0.822	-0.0034	0.0052	0.0251	0.0447	3.48611	4.96667	-0.00498370295148152	77493	68351	66442
dr0m_0020303	food_allergy_egg_feeding_status_case_combined_1yh	0.0478	0.1333	0.3583	0.7201	-0.0103	0.0052	0.0251	0.0402	3.48611	4.46667	-0.01383244167825	77493	61849	60114
dr0m_0020303	food_allergy_egg_feeding_status_case_combined_2y	0.1312	0.1536	0.8541	0.3931	-0.0025	0.0053	0.0251	0.0343	3.48611	4.34177	-0.00693489405236429	77493	61845	60110
dr0m_0020303	food_allergy_egg_feeding_status_case_combined_3y	0.3249	0.1915	1.6968	0.0897	-0.0109	0.0049	0.0251	0.0219	3.48611	2.60714	-0.0206559000909885	77493	61849	60114
dr0m_0020303	food_allergy_egg_feeding_status_case_combined_4y	0.4202	0.2826	1.4869	0.137	-0.0099	0.0049	0.0251	0.0133	3.48611	1.77333	-0.0188101546775443	77493	69261	67336
dr0m_0020303	food_allergy_fish_feeding_status_case_combined_1yh	NA	NA	NA	NA	0.0026	0.0049	0.0251	-0.0077	3.48611	-1.30508	NA	77493	61845	60110
dr0m_0020303	food_allergy_fish_feeding_status_case_combined_2y	-0.1784	0.5427	-0.3287	0.7424	0.0047	0.0049	0.0251	0.0034	3.48611	0.53125	0.00716351897158314	77493	61845	60110
dr0m_0020303	food_allergy_fish_feeding_status_case_combined_3y	NA	NA	NA	NA	-0.0046	0.0044	0.0251	-0.0118	3.48611	-2.40816	NA	77493	69328	67401
dr0m_0020303	food_allergy_fruit_feeding_status_case_combined_1yh	-0.2325	0.3067	-0.7579	0.4485	-0.0054	0.0048	0.0251	0.0068	3.48611	1.21429	-0.00323347525547365	77493	61843	60108
dr0m_0020303	food_allergy_fruit_feeding_status_case_combined_2y	1	10.7149	0.1124	0.9105	-0.017	0.0048	0.0251	0.002	3.48611	0.3125	-0.0284974668525397	77493	61849	60114
dr0m_0020303	food_allergy_fruit_feeding_status_case_combined_3y	NA	NA	NA	NA	-0.003	0.0048	0.0251	-7e-04	3.48611	-0.107692	NA	77493	69297	67375
dr0m_0020303	food_allergy_milk_feeding_status_case_combined_1yh	0.1013	0.2632	0.385	0.7003	-0.0096	0.0049	0.0251	0.0113	3.48611	1.82258	-0.0129991806172737	77493	61845	60110
dr0m_0020303	food_allergy_milk_feeding_status_case_combined_2y	0.4543	0.2208	2.0578	0.0396	-0.0113	0.005	0.0251	0.0185	3.48611	2.84615	-0.0233883910568318	77493	61143	59427
dr0m_0020303	food_allergy_milk_feeding_status_case_combined_3y	0.3865	0.2937	1.3161	0.1881	-0.0048	0.0049	0.0251	0.0097	3.48611	1.49231	-0.0114449208349202	77493	69461	67533
dr0m_0020303	food_allergy_milk_feeding_status_case_combined_4y	0.4631	0.3981	1.1634	0.2447	-0.0031	0.005	0.0251	0.0075	3.48611	1.10294	-0.00988942298597721	77493	69210	67289
dr0m_0020303	food_allergy_non_peanuts_nuts_feeding_status_case_combined_4y	0.2006	0.3778	0.5309	0.5955	-0.0249	0.0051	0.0251	0.0075	3.48611	0.9375	-0.030666755231382	77493	67658	65770
dr0m_0020303	food_allergy_nuts_feeding_status_case_combined_1yh	0.0466	0.1729	0.2696	0.7875	-0.0322	0.0052	0.0251	0.0278	3.48611	3.97143	-0.0393565011232751	77493	61845	60110
dr0m_0020303	food_allergy_nuts_feeding_status_case_combined_2y	0.1308	0.2022	0.6472	0.5175	-0.0349	0.0054	0.0251	0.0206	3.48611	2.98551	-0.0441765212437494	77493	61849	60114
dr0m_0020303	food_allergy_nuts_feeding_status_case_combined_3y	0.1342	0.1841	0.729	0.466	-0.0174	0.005	0.0251	0.0233	3.48611	2.94937	-0.0227267076765091	77493	69260	67335
dr0m_0020303	food_allergy_peanuts_feeding_status_case_combined_4y	0.2216	0.3696	0.5996	0.5488	-0.0211	0.005	0.0251	0.0073	3.48611	1.01389	-0.0266670294053532	77493	67637	65747
dr0m_0020303	food_allergy_score_cum_count_until_4yo	0.0526	0.1226	0.4293	0.6677	-0.0062	0.0057	0.0251	0.064	3.48611	6.09524	-0.00922230831468991	77493	70178	68227
dr0m_0020303	food_allergy_sesame_feeding_status_case_combined_1yh	0.2077	0.3308	0.6278	0.5302	-0.0205	0.0049	0.0251	0.0083	3.48611	1.22059	-0.0270606639954548	77493	61844	60109
dr0m_0020303	food_allergy_sesame_feeding_status_case_combined_2y	NA	NA	NA	NA	-0.0086	0.0051	0.0251	-0.0116	3.48611	-2	NA	77493	61849	60114
dr0m_0020303	food_allergy_sesame_feeding_status_case_combined_3y	0.3297	0.6097	0.5407	0.5887	-6e-04	0.0044	0.0251	0.0033	3.48611	0.540984	-0.00370649238633698	77493	69212	67291
dr0m_0020303	food_allergy_shellfish_feeding_status_case_combined_1yh	0.2322	0.1653	1.404	0.1603	-0.0307	0.0048	0.0251	0.0297	3.48611	4.30435	-0.0428719164238508	77493	61844	60109
dr0m_0020303	food_allergy_shellfish_feeding_status_case_combined_2y	0.516	0.3134	1.6467	0.0996	-0.0247	0.0055	0.0251	0.0117	3.48611	1.82812	-0.0379892838399709	77493	61845	60110
dr0m_0020303	food_allergy_shellfish_feeding_status_case_combined_3y	0.0835	0.6269	0.1332	0.894	-0.0125	0.0058	0.0251	0.0023	3.48611	0.338235	-0.0144364870346638	77493	69223	67301
dr0m_0020303	food_allergy_shellfish_feeding_status_case_combined_4y	0.009	0.1891	0.0475	0.9621	-0.0024	0.0046	0.0251	0.0249	3.48611	3.32	-0.00293888309050579	77493	67753	65862
dr0m_0020303	food_allergy_soba_feeding_status_case_combined_1yh	0.253	0.1933	1.3085	0.1907	-0.0388	0.0052	0.0251	0.0249	3.48611	3.95238	-0.0523190033957815	77493	61844	60109
dr0m_0020303	food_allergy_soba_feeding_status_case_combined_2y	0.2262	0.2494	0.9073	0.3643	-0.0447	0.0052	0.0251	0.0143	3.48611	2.2	-0.0568858839200324	77493	61849	60114
dr0m_0020303	food_allergy_soba_feeding_status_case_combined_3y	0.2501	0.4072	0.6141	0.5391	-0.0314	0.0053	0.0251	0.0059	3.48611	0.819444	-0.0377950506455615	77493	69258	67333
dr0m_0020303	food_allergy_soba_feeding_status_case_combined_4y	-0.3087	0.2959	-1.0434	0.2968	-0.0139	0.0042	0.0251	0.0094	3.48611	1.32394	-0.010742508524837	77493	67701	65810
dr0m_0020303	food_allergy_wheat_feeding_status_case_combined_1yh	0.1666	0.3309	0.5036	0.6146	6e-04	0.0047	0.0251	0.008	3.48611	1.45455	-0.00169795929633116	77493	61849	60114
dr0m_0020303	fruit_allergy_score_until_4yo_positive	-0.1542	0.2397	-0.6431	0.5202	-0.0026	0.0049	0.0251	0.0137	3.48611	2.20968	-0.000215684332783469	77493	58782	57142
dr0m_0020303	ft1b_0080001	0.4159	0.1933	2.1517	0.0314	-0.0107	0.0055	0.0251	0.0438	3.48611	3.68067	-0.0256980796251354	77493	78277	75611
dr0m_0020303	ft1b_0400001	-0.1001	0.1706	-0.5868	0.5573	-0.0097	0.0052	0.0251	0.0545	3.48611	4.12879	-0.00655077963891866	77493	78277	75611
dr0m_0020303	ft1b_0410001	-0.16	0.1618	-0.9892	0.3226	-0.0075	0.005	0.0251	0.0599	3.48611	3.94079	-0.00158945508511119	77493	78270	75606
dr0m_0020303	ft1b_0420001	-0.1066	0.167	-0.6386	0.5231	-0.0052	0.0049	0.0251	0.0544	3.48611	3.62667	-0.00146838307282064	77493	78466	75807
dr0m_0020303	ft1b_0430001	0.0882	0.1789	0.4929	0.6221	-5e-04	0.0051	0.0251	0.0461	3.48611	3.17931	-0.00364451146607953	77493	78466	75807
dr0m_0020303	ft1b_0440001	-0.2322	0.186	-1.2483	0.2119	-0.001	0.0051	0.0251	0.053	3.48611	4.24	0.00775767672916164	77493	79705	77419
dr0m_0020303	ft1b_0450001	-0.0099	0.184	-0.0535	0.9573	0.0025	0.0052	0.0251	0.0486	3.48611	4.58491	0.00299417531101326	77493	79705	77419
dr0m_0020303	ft1b_0460001	0.0589	0.1714	0.3437	0.7311	-0.0037	0.005	0.0251	0.0516	3.48611	4.96154	-0.00611063594155687	77493	79705	77419
dr0m_0020303	ft1b_0470001b	NA	NA	NA	NA	-0.0034	0.0051	0.0251	-0.0046	3.48611	-0.479167	NA	77493	63432	61650
dr0m_0020303	ft1b_0480001	-0.1835	0.1893	-0.9692	0.3324	-0.0067	0.0048	0.0251	0.0568	3.48611	3.44242	0.000132627961379004	77493	79705	77419
dr0m_0020303	gastroenteritis_cum_2y	0.2339	0.3226	0.7251	0.4684	0.0077	0.0056	0.0251	0.0158	3.48611	2.07895	0.00434089407986658	77493	61264	59545
dr0m_0020303	hand_foot_and_mouth_disease_cum_2y	NA	NA	NA	NA	0.0149	0.0051	0.0251	-6e-04	3.48611	-0.0810811	NA	77493	61156	59441
dr0m_0020303	hba1c_ngsp_early	0.0223	0.1248	0.1784	0.8584	-0.0123	0.0053	0.0251	0.0558	3.48611	6.2	-0.0149126659818429	77493	68351	66442
dr0m_0020303	herpangina_cum_2y	0.236	0.3117	0.7574	0.4488	9e-04	0.0052	0.0251	0.0091	3.48611	1.26389	-0.00256785095380457	77493	61095	59381
dr0m_0020303	hg	-0.2039	0.1267	-1.6092	0.1076	0.0139	0.0053	0.0251	0.078	3.48611	1.93069	0.0267776789803449	77493	59091	57475
dr0m_0020303	hsv_infection_cum_2y	0.3438	0.6239	0.5511	0.5816	0.007	0.0048	0.0251	0.0026	3.48611	0.472727	0.00535802498620595	77493	61862	60126
dr0m_0020303	influenza_viral_infections_cum_4y	0.1361	0.1823	0.7467	0.4553	0.0209	0.005	0.0251	0.0286	3.48611	3.91781	0.0209842346195256	77493	61862	60126
dr0m_0020303	intellectual_and_developmental_disability_including_language_delay_cum_4y	NA	NA	NA	NA	NA	NA	0.0251	2e-04	3.48611	0.030303	NA	77493	61862	60126
dr0m_0020303	isacc_modified_current_runny_nose_autumn_2y	0.7866	2.7205	0.2891	0.7725	-0.0046	0.0049	0.0251	0.0014	3.48611	0.237288	-0.00965300903146581	77493	73434	71378
dr0m_0020303	isacc_modified_current_runny_nose_autumn_3y	0.6068	0.692	0.8768	0.3806	0.0042	0.0053	0.0251	0.0039	3.48611	0.590909	-0.00157107881709382	77493	72891	70848
dr0m_0020303	isacc_modified_current_runny_nose_autumn_4y	NA	NA	NA	NA	-0.011	0.0048	0.0251	-0.0066	3.48611	-1.06452	NA	77493	75785	73637
dr0m_0020303	isacc_modified_current_runny_nose_nonpollen_season_2y	NA	NA	NA	NA	NA	NA	0.0251	5e-04	3.48611	0.0746269	NA	77493	73434	71378
dr0m_0020303	isacc_modified_current_runny_nose_nonpollen_season_3y	NA	NA	NA	NA	0.0057	0.0053	0.0251	-0.0024	3.48611	-0.393443	NA	77493	76280	74122
dr0m_0020303	isacc_modified_current_runny_nose_nonpollen_season_4y	NA	NA	NA	NA	NA	NA	0.0251	0.001	3.48611	0.149254	NA	77493	37207	36009
dr0m_0020303	isacc_modified_current_runny_nose_pollen_season_2y	NA	NA	NA	NA	NA	NA	0.0251	6e-04	3.48611	0.0983607	NA	77493	73434	71378
dr0m_0020303	isacc_modified_current_runny_nose_pollen_season_3y	0.3764	0.4573	0.8232	0.4104	0.0114	0.0052	0.0251	0.0055	3.48611	0.833333	0.00751770120784991	77493	76280	74122
dr0m_0020303	isacc_modified_current_runny_nose_pollen_season_4y	0.0997	0.3104	0.3211	0.7481	0.0069	0.0054	0.0251	0.0103	3.48611	1.43056	0.0058275335341016	77493	72755	70708
dr0m_0020303	isacc_modified_current_runny_nose_spring_2y	0.1416	0.7506	0.1887	0.8503	0.0173	0.0049	0.0251	0.0019	3.48611	0.301587	0.0187447153417727	77493	64774	62958
dr0m_0020303	isacc_modified_current_runny_nose_spring_3y	0.2035	0.6247	0.3258	0.7445	0.011	0.0052	0.0251	0.0027	3.48611	0.428571	0.0100910501273302	77493	73434	71378
dr0m_0020303	isacc_modified_current_runny_nose_spring_4y	0.1601	0.331	0.4838	0.6285	0.0095	0.0053	0.0251	0.0091	3.48611	1.28169	0.00756397186707037	77493	76280	74122
dr0m_0020303	isacc_modified_current_runny_nose_summer_2y	NA	NA	NA	NA	0.0132	0.0052	0.0251	-7e-04	3.48611	-0.118644	NA	77493	64774	62958
dr0m_0020303	isacc_modified_current_runny_nose_summer_3y	0.5178	0.9513	0.5443	0.5862	0.0067	0.0048	0.0251	0.0024	3.48611	0.358209	0.00310821229957348	77493	73369	71314
dr0m_0020303	isacc_modified_current_runny_nose_summer_4y	NA	NA	NA	NA	0.002	0.0052	0.0251	-3e-04	3.48611	-0.0379747	NA	77493	76280	74122
dr0m_0020303	isacc_modified_current_runny_nose_winter_2y	0.3477	0.4217	0.8245	0.4096	0.0065	0.0047	0.0251	0.0049	3.48611	0.742424	0.003059587730399	77493	73434	71378
dr0m_0020303	isacc_modified_current_runny_nose_winter_3y	NA	NA	NA	NA	0.0011	0.0053	0.0251	-9e-04	3.48611	-0.160714	NA	77493	76280	74122
dr0m_0020303	isacc_modified_current_runny_nose_winter_4y	NA	NA	NA	NA	0.0021	0.0053	0.0251	-0.0038	3.48611	-0.535211	NA	77493	55151	53593
dr0m_0020303	kawasaki_disease_cum_4y	NA	NA	NA	NA	-0.004	0.0055	0.0251	-6e-04	3.48611	-0.0967742	NA	77493	67613	65726
dr0m_0020303	length_of_labor	-0.3811	0.169	-2.2554	0.0241	-0.1109	0.0048	0.0251	0.0336	3.48611	4.73239	-0.113748759047167	77493	68351	66442
dr0m_0020303	low_birth_weight	0.0706	0.1656	0.4264	0.6698	-0.0266	0.0058	0.0251	0.0312	3.48611	4.8	-0.0340771872028279	77493	59836	58163
dr0m_0020303	lower_respiratory_tract_infection_cum_2y	-0.099	0.2329	-0.4253	0.6706	0.0253	0.0054	0.0251	0.0186	3.48611	2.58333	0.0313110669264881	77493	64700	62885
dr0m_0020303	m0mb_0410001	0.0414	0.1271	0.3253	0.7449	0.0646	0.0048	0.0251	0.0693	3.48611	6.41667	0.0714092163202175	77493	71479	68933
dr0m_0020303	m0mb_0420001	-0.0132	0.1294	-0.1019	0.9188	0.0473	0.0049	0.0251	0.0712	3.48611	6.47273	0.0542557721516914	77493	71475	68929
dr0m_0020303	m0mb_0430001	-0.0688	0.1225	-0.5617	0.5743	0.0203	0.0052	0.0251	0.062	3.48611	4.46043	0.0247046104515193	77493	78277	75611
dr0m_0020303	m0mb_0450001	0.0352	0.1726	0.2038	0.8385	0.03	0.0051	0.0251	0.0209	3.48611	3.16667	0.0308042062030906	77493	78277	75611
dr0m_0020303	m0mb_0460001	0.064	0.1856	0.3447	0.7303	0.0376	0.0051	0.0251	0.0224	3.48611	3.5	0.0381181277066047	77493	78277	75611
dr0m_0020303	m0mb_0480001	0.0129	0.1255	0.1027	0.9182	0.0544	0.0051	0.0251	0.0638	3.48611	6.44444	0.0581136873787072	77493	78277	75611
dr0m_0020303	m1m_0010001	-0.2483	0.5678	-0.4374	0.6618	0.0194	0.0049	0.0251	0.0028	3.48611	0.583333	0.0223493665480169	77493	77649	75415
dr0m_0020303	m1m_0010101	-0.0885	0.3454	-0.2561	0.7978	0.0229	0.0048	0.0251	0.0051	3.48611	0.962264	0.0250601498237109	77493	76816	74615
dr0m_0020303	m1m_0010201	0.1752	0.1788	0.9801	0.327	0.1156	0.005	0.0251	0.024	3.48611	4.0678	0.117836514508332	77493	77194	74980
dr0m_0020303	m1m_0010202	0.1827	0.2102	0.8694	0.3846	0.049	0.005	0.0251	0.0235	3.48611	2.32673	0.0465317132606696	77493	79399	77121
dr0m_0020303	m1m_0010301	-0.039	0.229	-0.1702	0.8648	-0.0298	0.0049	0.0251	0.0121	3.48611	2.05085	-0.0307721680658122	77493	76496	74303
dr0m_0020303	m1m_0010401	0.1753	0.1921	0.9122	0.3617	-0.0209	0.0049	0.0251	0.0219	3.48611	3.65	-0.0261613293178253	77493	77911	75757
dr0m_0020303	m1m_0010501	-0.0218	0.7398	-0.0295	0.9765	0.0174	0.0048	0.0251	0.0015	3.48611	0.263158	0.0182696952887424	77493	77531	75382
dr0m_0020303	m1m_0010601	-0.3994	0.4948	-0.8073	0.4195	0.0135	0.0049	0.0251	0.0039	3.48611	0.735849	0.018281892289658	77493	75638	73489
dr0m_0020303	m1m_0030001_1	NA	NA	NA	NA	NA	NA	0.0251	0.0011	3.48611	0.186441	NA	77493	60896	59202
dr0m_0020303	m1m_0030001_2	-0.0994	0.2531	-0.3928	0.6945	-0.0448	0.0055	0.0251	0.0098	3.48611	1.46269	-0.0509270426728365	77493	61740	60059
dr0m_0020303	m1m_0030001_3	NA	NA	NA	NA	0.0176	0.005	0.0251	-0.0104	3.48611	-1.92593	NA	77493	58965	57320
dr0m_0020303	m1m_0040001_1	0.3847	0.2169	1.7739	0.0761	0.0374	0.0048	0.0251	0.0166	3.48611	2.72131	0.0368251667583014	77493	59497	57835
dr0m_0020303	m1m_0040001_2	-0.3272	0.6962	-0.47	0.6384	-0.0094	0.005	0.0251	0.0022	3.48611	0.431373	-0.00742770612850688	77493	76319	74088
dr0m_0020303	m1m_0040001_4	-0.2537	0.1969	-1.2886	0.1975	-0.0338	0.005	0.0251	0.0173	3.48611	2.74603	-0.0346814218069383	77493	60884	59177
dr0m_0020303	m1m_0040001_6	NA	NA	NA	NA	0.0012	0.0048	0.0251	-0.0088	3.48611	-1.76	NA	77493	60838	59131
dr0m_0020303	m1m_0060001	0.4769	0.3321	1.4359	0.151	0.0209	0.0052	0.0251	0.0078	3.48611	1.2381	0.0148291616652026	77493	79399	77121
dr0m_0020303	m1m_0070001	-0.1897	0.2908	-0.6521	0.5143	0.0485	0.0051	0.0251	0.0091	3.48611	1.71698	0.0531064588529663	77493	79399	77121
dr0m_0020303	m1m_0080001	0.1655	0.2435	0.6799	0.4966	-0.0091	0.0048	0.0251	0.013	3.48611	2.20339	-0.0128882715111401	77493	72598	70709
dr0m_0020303	m1m_0090001	NA	NA	NA	NA	0.0377	0.0047	0.0251	-0.0035	3.48611	-0.7	NA	77493	78873	76629
dr0m_0020303	m1m_0100001	0.1997	0.1685	1.1848	0.2361	-0.0037	0.0047	0.0251	0.0304	3.48611	4.98361	-0.00954453530809988	77493	79399	77121
dr0m_0020303	m1m_0110001	0.1724	0.1587	1.0866	0.2772	0.0039	0.0048	0.0251	0.0293	3.48611	4.80328	-0.0007018897752974	77493	78335	76108
dr0m_0020303	m1m_0110101	-0.6721	0.7606	-0.8836	0.3769	-0.0061	0.0051	0.0251	0.0056	3.48611	0.54902	0.0017505808804786	77493	78335	76108
dr0m_0020303	m1m_0110102	0.331	0.2428	1.3636	0.1727	-0.0351	0.0053	0.0251	0.0297	3.48611	2.33858	-0.0462367834291921	77493	78335	76108
dr0m_0020303	m1m_0110201	-0.399	0.363	-1.0993	0.2716	0.0055	0.0053	0.0251	0.0153	3.48611	1.15909	0.0137269591466002	77493	78335	76108
dr0m_0020303	m1m_0110202	-0.8197	1.802	-0.4549	0.6492	-0.0159	0.0044	0.0251	0.0035	3.48611	0.286885	-0.00871935178479671	77493	78335	76108
dr0m_0020303	m1m_0110203	-0.1726	0.4019	-0.4296	0.6675	-0.0108	0.0055	0.0251	0.01	3.48611	0.854701	-0.00847052164324415	77493	78335	76108
dr0m_0020303	m1m_0110204	0.3264	0.2848	1.1464	0.2516	0.007	0.0048	0.0251	0.0225	3.48611	1.69173	-0.000605123796177049	77493	78335	76108
dr0m_0020303	m1m_0120001	NA	NA	NA	NA	NA	NA	0.0251	5e-04	3.48611	0.0892857	NA	77493	47125	45719
dr0m_0020303	m1m_0140001	0.7193	0.6177	1.1645	0.2442	-0.0145	0.0049	0.0251	0.0072	3.48611	0.808989	-0.024948432325301	77493	78010	75792
dr0m_0020303	m1m_0170001	0.2594	0.2825	0.9183	0.3585	-0.0102	0.0049	0.0251	0.0089	3.48611	1.7451	-0.0145964602054973	77493	77898	75686
dr0m_0020303	m1m_0170101	0.0287	0.1788	0.1608	0.8723	-0.0037	0.0052	0.0251	0.0267	3.48611	3.46753	-0.00465839584501756	77493	78038	75823
dr0m_0020303	m1m_0180001	NA	NA	NA	NA	-0.0052	0.005	0.0251	-4.1032e-05	3.48611	-0.0071986	NA	77493	77939	75721
dr0m_0020303	m1m_0200001	NA	NA	NA	NA	NA	NA	0.0251	0.0017	3.48611	0.265625	NA	77493	78097	75877
dr0m_0020303	m1m_0210001	0.0566	0.1837	0.3082	0.7579	-0.0553	0.005	0.0251	0.0262	3.48611	3.91045	-0.0603144953327944	77493	76379	74228
dr0m_0020303	m1m_0220001	-0.0416	0.1366	-0.3044	0.7609	-0.0228	0.0055	0.0251	0.0484	3.48611	7.44615	-0.0326713490920208	77493	39068	38110
dr0m_0020303	m1m_0230001	0.0163	0.1917	0.0849	0.9324	-0.0417	0.0056	0.0251	0.0222	3.48611	3.82759	-0.0620581623791648	77493	39080	38116
dr0m_0020303	m1m_0240001	0.274	0.2214	1.2375	0.2159	-0.037	0.0048	0.0251	0.0158	3.48611	2.50794	-0.0646715305981859	77493	33803	32711
dr0m_0020303	m1m_0250001_1	-0.0883	0.227	-0.3892	0.6971	0.0098	0.005	0.0251	0.0132	3.48611	2.09524	0.0132426640616999	77493	60809	59107
dr0m_0020303	m1m_0250001_2	0.0855	0.2532	0.3376	0.7356	-0.0096	0.005	0.0251	0.0101	3.48611	1.60317	-0.0127562272920553	77493	60590	58891
dr0m_0020303	m1m_0250001_3	-0.3737	0.6106	-0.612	0.5406	-2e-04	0.005	0.0251	0.0035	3.48611	0.603448	0.00331797429162281	77493	60807	59101
dr0m_0020303	m1m_0260001_1	-0.3274	0.2998	-1.0922	0.2747	0.0289	0.0049	0.0251	0.0079	3.48611	1.36207	0.0393874856208738	77493	58807	57169
dr0m_0020303	m1m_0260001_2	0.3979	0.3877	1.0262	0.3048	-0.0309	0.0049	0.0251	0.0055	3.48611	0.901639	-0.0417323278149341	77493	59039	57393
dr0m_0020303	m1m_0280001	-0.1796	0.3779	-0.4753	0.6346	0.02	0.0054	0.0251	0.0062	3.48611	1.16981	0.0345209164251169	77493	32861	31799
dr0m_0020303	m1m_0280101	-0.209	0.3914	-0.5339	0.5934	0.0145	0.0052	0.0251	0.0059	3.48611	1.11321	0.0255901599332788	77493	33893	32810
dr0m_0020303	m1m_0280201	NA	NA	NA	NA	0.0136	0.0054	0.0251	-0.0039	3.48611	-0.709091	NA	77493	33620	32544
dr0m_0020303	m1m_0290001	NA	NA	NA	NA	NA	NA	0.0251	0.0012	3.48611	0.226415	NA	77493	76283	74120
dr0m_0020303	m1m_0300001	-0.1209	0.2649	-0.4563	0.6482	0.0402	0.0051	0.0251	0.0111	3.48611	1.79032	0.0576566686303698	77493	44861	43416
dr0m_0020303	m1m_0320001	-0.2661	0.196	-1.3579	0.1745	0.0421	0.0049	0.0251	0.0219	3.48611	3.47619	0.0505246139875313	77493	78335	76108
dr0m_0020303	m1m_0330001	NA	NA	NA	NA	NA	NA	0.0251	9e-04	3.48611	0.183673	NA	77493	78335	76108
dr0m_0020303	m1m_0330002	-0.2979	0.3009	-0.99	0.3222	0.0081	0.005	0.0251	0.0086	3.48611	1.53571	0.0130433689445119	77493	75470	73339
dr0m_0020303	m1m_0340001	0.658	1.7615	0.3735	0.7088	-0.0089	0.0053	0.0251	0.0013	3.48611	0.254902	-0.0140172717462026	77493	63992	62222
dr0m_0020303	m1m_0340002	0.3852	0.2614	1.4735	0.1406	-0.0212	0.0053	0.0251	0.0126	3.48611	2.37736	-0.0291391408896365	77493	78065	75850
dr0m_0020303	m1m_0350001	-0.2761	0.2497	-1.1059	0.2687	-0.0208	0.0048	0.0251	0.0125	3.48611	2.11864	-0.0167775066319687	77493	77901	75687
dr0m_0020303	m1m_0370001	0.097	0.103	0.9419	0.3462	0.001	0.0057	0.0251	0.0773	3.48611	9.54321	-0.00342263717691583	77493	77908	75695
dr0m_0020303	m1m_0390001	-0.0521	0.2141	-0.2435	0.8076	0.0184	0.0051	0.0251	0.027	3.48611	1.37056	0.0207757854400665	77493	77997	75775
dr0m_0020303	m1m_bed_time	NA	NA	NA	NA	NA	NA	0.0251	2e-04	3.48611	0.0350877	NA	77493	64774	62958
dr0m_0020303	m1m_nap_count	0.0135	0.1663	0.0812	0.9353	0.0201	0.0049	0.0251	0.0286	3.48611	4.4	0.0218452073430033	77493	70822	68873
dr0m_0020303	m1m_night_wake_up_count	0.1544	0.1834	0.8422	0.3997	0.0015	0.0052	0.0251	0.0238	3.48611	3.83871	-0.00213802284296822	77493	64774	62958
dr0m_0020303	m1m_sleep_time_day	0.0801	0.1412	0.5675	0.5704	0.0177	0.0048	0.0251	0.0395	3.48611	6.69492	0.0170678490689108	77493	70826	68877
dr0m_0020303	m1m_sleep_time_night	-0.1333	0.2167	-0.6152	0.5384	0.049	0.0049	0.0251	0.0141	3.48611	2.2381	0.0563239208328076	77493	70809	68860
dr0m_0020303	m1m_total_sleep_time	0.0473	0.1606	0.2947	0.7683	0.0412	0.0048	0.0251	0.028	3.48611	4.66667	0.0442355437911873	77493	70826	68877
dr0m_0020303	m1m_wake_up_time	0.0391	0.193	0.2026	0.8395	0.0025	0.005	0.0251	0.0249	3.48611	3.19231	0.00188291061865088	77493	64774	62958
dr0m_0020303	mbpfas0001b	-0.0902	0.4335	-0.208	0.8352	0.0037	0.0053	0.0251	0.0136	3.48611	0.660194	0.00568060993897333	77493	73666	71606
dr0m_0020303	mbpfas0007	-0.482	1.1642	-0.414	0.6789	-0.0039	0.0047	0.0251	0.0067	3.48611	0.345361	0.0016639190442312	77493	58597	56968
dr0m_0020303	mbpfas0009	-0.1217	0.1983	-0.6137	0.5394	-0.0325	0.0047	0.0251	0.054	3.48611	2.45455	-0.0353582266457423	77493	58615	56987
dr0m_0020303	mbpfas0013	-0.0891	0.2215	-0.4021	0.6876	-0.0173	0.0046	0.0251	0.0495	3.48611	2.25	-0.0180344476427122	77493	58376	56757
dr0m_0020303	mbpfas0017	-0.0245	0.2153	-0.1137	0.9095	3e-04	0.0048	0.0251	0.0561	3.48611	2.55	0.00132865014816251	77493	58487	56863
dr0m_0020303	mbpfas0021	0.056	0.3935	0.1423	0.8868	0.0172	0.0047	0.0251	0.0148	3.48611	0.714976	0.019672972954494	77493	58518	56890
dr0m_0020303	mbpfas0025	NA	NA	NA	NA	0.0133	0.0049	0.0251	-0.001	3.48611	-0.046729	NA	77493	62765	61005
dr0m_0020303	mbpfas0029	-0.004	0.2668	-0.0149	0.9881	0.0157	0.0046	0.0251	0.0334	3.48611	1.63725	0.0185977000078293	77493	62841	61078
dr0m_0020303	mbpfas0039b	NA	NA	NA	NA	NA	NA	0.0251	0.0042	3.48611	0.214286	NA	77493	60292	58659
dr0m_0020303	mbpfas0041	NA	NA	NA	NA	NA	NA	0.0251	0.0047	3.48611	0.20524	NA	77493	62606	60850
dr0m_0020303	mbpfas0045	NA	NA	NA	NA	-0.0158	0.0044	0.0251	-0.008	3.48611	-0.451977	NA	77493	62274	60528
dr0m_0020303	mbpfas0047	-0.1153	0.2175	-0.5299	0.5962	-0.0092	0.0047	0.0251	0.0515	3.48611	2.48792	-0.00663098241075689	77493	62714	60955
dr0m_0020303	mbpfas0053b	-0.6736	0.3947	-1.7067	0.0879	0.0051	0.0041	0.0251	0.0222	3.48611	1.21978	0.0219522765887352	77493	69669	67734
dr0m_0020303	mbpfas0067b	-0.0427	0.2788	-0.1533	0.8782	0.0016	0.0047	0.0251	0.0296	3.48611	1.5914	0.00298066142116725	77493	69712	67771
dr0m_0020303	mbpfas0073	-0.2249	0.2154	-1.0437	0.2966	0.0064	0.0045	0.0251	0.0626	3.48611	2.69828	0.016250699547385	77493	77614	74973
dr0m_0020303	milk_allergy_1hy	0.2526	0.2514	1.0047	0.315	-0.005	0.005	0.0251	0.0138	3.48611	2.15625	-0.0107915643907177	77493	59290	57636
dr0m_0020303	milk_allergy_2y	0.3763	0.289	1.3022	0.1928	-9e-04	0.0053	0.0251	0.0113	3.48611	1.79365	-0.00750167760794632	77493	62924	61160
dr0m_0020303	milk_allergy_3y	0.509	1.2933	0.3936	0.6939	-0.0026	0.0052	0.0251	0.0017	3.48611	0.288136	-0.00637935436958822	77493	62863	61131
dr0m_0020303	milk_allergy_cum_4y	0.2844	0.2281	1.247	0.2124	-0.0024	0.0052	0.0251	0.0203	3.48611	3.02985	-0.00933256946256221	77493	64763	62948
dr0m_0020303	milk_allergy_score_until_4yo	0.2333	0.1708	1.3659	0.172	-0.004	0.0051	0.0251	0.0317	3.48611	4.28378	-0.0109964676930061	77493	77888	75735
dr0m_0020303	milk_allergy_score_until_4yo_positive	0.2018	0.1733	1.1648	0.2441	-0.0037	0.005	0.0251	0.0309	3.48611	4.06579	-0.0113035231775712	77493	38984	37892
dr0m_0020303	mn	0.0416	0.1099	0.3786	0.705	-0.005	0.005	0.0251	0.0781	3.48611	4.91195	-0.0081555563737776	77493	59032	57417
dr0m_0020303	mt1b_0020001	0.3719	0.1625	2.2883	0.0221	-0.007	0.0051	0.0251	0.0349	3.48611	4.30864	-0.0188127175511502	77493	77614	74973
dr0m_0020303	mt1b_0020101	0.3681	0.1655	2.2234	0.0262	-0.007	0.0053	0.0251	0.0332	3.48611	4.25641	-0.0184035982483485	77493	77614	74973
dr0m_0020303	mt1b_0030001	0.098	0.1675	0.5847	0.5587	0.0127	0.0053	0.0251	0.0286	3.48611	3.575	0.0108014487975219	77493	77614	74973
dr0m_0020303	mt1b_0030101	0.0828	0.1643	0.5041	0.6142	0.0125	0.0052	0.0251	0.0294	3.48611	3.58537	0.0109802047231452	77493	77614	74973
dr0m_0020303	mt1b_0040001b	-0.0846	0.2252	-0.3759	0.707	-0.0063	0.0046	0.0251	0.015	3.48611	2.58621	-0.00527550270721393	77493	70145	68194
dr0m_0020303	mt1b_0040101b	-0.0846	0.2286	-0.3701	0.7113	-0.0077	0.0046	0.0251	0.0141	3.48611	2.35	-0.00703133020906607	77493	67528	65647
dr0m_0020303	mt1b_0050001	0.1525	0.1554	0.981	0.3266	-0.015	0.0051	0.0251	0.0302	3.48611	4.50746	-0.0211883914676205	77493	69375	67047
dr0m_0020303	mt1b_0050101	0.1448	0.156	0.9282	0.3533	-0.0141	0.0051	0.0251	0.03	3.48611	4.34783	-0.0190705783360854	77493	77736	75102
dr0m_0020303	mt1b_0060001	0.2043	0.195	1.0473	0.2949	-0.0109	0.0052	0.0251	0.02	3.48611	2.85714	-0.0272782142914753	77493	20259	19555
dr0m_0020303	mt1b_0060101	0.1541	0.2013	0.7656	0.4439	-0.0072	0.0053	0.0251	0.0191	3.48611	2.72857	-0.018368764115558	77493	20259	19555
dr0m_0020303	mt1b_0080001	0.194	0.1235	1.5703	0.1163	-0.0077	0.0052	0.0251	0.0576	3.48611	6.32967	-0.0239728128774255	77493	20259	19555
dr0m_0020303	mt1b_0100101	-0.0306	0.1276	-0.2399	0.8104	-0.0267	0.0055	0.0251	0.0571	3.48611	3.48171	-0.0552179344478303	77493	20259	19555
dr0m_0020303	mt1b_0100201	-0.2586	0.1417	-1.8254	0.0679	-0.0187	0.0053	0.0251	0.055	3.48611	6.11111	-0.0294651554570374	77493	20259	19555
dr0m_0020303	mt1b_0100301	-0.338	0.1783	-1.8954	0.058	-0.0213	0.0052	0.0251	0.034	3.48611	4.72222	-0.0342979267503945	77493	20259	19555
dr0m_0020303	mt1b_0100401	-0.2471	0.1608	-1.537	0.1243	-0.0231	0.0053	0.0251	0.039	3.48611	5.34247	-0.040368952814442	77493	20259	19555
dr0m_0020303	mt1b_0100501	0.1364	0.1239	1.1007	0.271	-0.0029	0.0051	0.0251	0.0606	3.48611	5.66355	-0.0116989103046149	77493	20259	19555
dr0m_0020303	mt1b_0100601	0.0059	0.1264	0.0464	0.963	-6e-04	0.0051	0.0251	0.0596	3.48611	5.51852	-0.00150801722604289	77493	20259	19555
dr0m_0020303	mt1b_0100701	-0.2734	0.1604	-1.7044	0.0883	-4e-04	0.0049	0.0251	0.0456	3.48611	5.92208	0.0087487548286076	77493	20259	19555
dr0m_0020303	mt1b_0100801	-0.0613	0.1122	-0.5461	0.585	-0.014	0.0053	0.0251	0.0914	3.48611	7.87931	-0.0270228116767614	77493	20256	19552
dr0m_0020303	mt1b_0200101	0.0724	0.1334	0.5424	0.5875	-0.0283	0.0052	0.0251	0.0567	3.48611	5.0177	-0.0346710189040388	77493	71680	69115
dr0m_0020303	mt1b_0200201	-0.0938	0.1363	-0.688	0.4915	0.0337	0.005	0.0251	0.0537	3.48611	4.92661	0.0416003866243372	77493	70976	68449
dr0m_0020303	mt1b_0200301	0.0673	0.1445	0.466	0.6412	-0.0142	0.0048	0.0251	0.0432	3.48611	4.69565	-0.0181508646873938	77493	71664	69100
dr0m_0020303	mt1b_0200401	-0.0223	0.1186	-0.1882	0.8507	0.012	0.0052	0.0251	0.0552	3.48611	5.52	0.0144135832341057	77493	70960	68434
dr0m_0020303	mt1b_0200501	0.3657	0.2396	1.5265	0.1269	0.0177	0.0057	0.0251	0.026	3.48611	1.9697	0.0100034179193801	77493	71655	69091
dr0m_0020303	mt1b_0400001	0.0812	0.1417	0.5729	0.5667	0.0112	0.0056	0.0251	0.0725	3.48611	6.90476	0.00912099135052709	77493	70951	68425
dr0m_0020303	mt1b_0410001	0.1803	0.1387	1.3	0.1936	0.0092	0.0054	0.0251	0.0631	3.48611	6.8587	0.00287406637037724	77493	71659	69095
dr0m_0020303	mt1b_0420001	0.1605	0.157	1.0224	0.3066	0.0127	0.0056	0.0251	0.0587	3.48611	6.52222	0.0079350857255084	77493	70955	68429
dr0m_0020303	mt1b_0430001	-0.0984	0.123	-0.7993	0.4241	0.011	0.0052	0.0251	0.058	3.48611	4.87395	0.0162953465070302	77493	71685	69119
dr0m_0020303	mt1b_0440001	0.266	0.1755	1.5157	0.1296	6.7968e-05	0.0051	0.0251	0.0611	3.48611	6.17172	-0.0108112838301976	77493	71426	68866
dr0m_0020303	mt1b_0450001	-0.0483	0.1521	-0.3178	0.7506	-0.0035	0.005	0.0251	0.029	3.48611	4.14286	-0.00254692199820003	77493	71426	68866
dr0m_0020303	mt1b_0460001	-0.1176	0.1512	-0.7777	0.4368	-0.0178	0.005	0.0251	0.0312	3.48611	4.52174	-0.0164005939226197	77493	71426	68866
dr0m_0020303	mt1b_0470001	NA	NA	NA	NA	5e-04	0.0045	0.0251	-0.0051	3.48611	-0.87931	NA	77493	71426	68866
dr0m_0020303	mt1b_0480001	0.1272	0.1398	0.9096	0.363	0.0042	0.0054	0.0251	0.0615	3.48611	5.6422	-0.000481151357027766	77493	71426	68866
dr0m_0020303	mt1u_0010001	-0.0577	0.2141	-0.2697	0.7874	-0.0055	0.0051	0.0251	0.0165	3.48611	2.79661	-0.00486887365960173	77493	71426	68866
dr0m_0020303	mt1u_0020001	-0.0394	0.2401	-0.1642	0.8696	0.0062	0.0052	0.0251	0.013	3.48611	2.13115	0.00755376982368972	77493	71426	68866
dr0m_0020303	mt2b_0410001	0.0587	0.1212	0.4846	0.6279	0.0175	0.0052	0.0251	0.0775	3.48611	6.73913	0.0172056030403017	77493	71426	68866
dr0m_0020303	mt2b_0420001	0.0674	0.1301	0.5182	0.6043	0.0137	0.0054	0.0251	0.0791	3.48611	6.76068	0.0124507227064635	77493	71426	68866
dr0m_0020303	mt2b_0430001	-0.1208	0.1095	-1.1033	0.2699	-0.0026	0.0052	0.0251	0.0853	3.48611	5.29814	0.00294468178468937	77493	71426	68866
dr0m_0020303	mt2b_0450001	0.0657	0.1316	0.4992	0.6177	0.0035	0.0053	0.0251	0.0514	3.48611	6.425	0.00147795654119194	77493	71426	68866
dr0m_0020303	mt2b_0460001	-0.0228	0.1386	-0.1645	0.8694	-0.0042	0.0057	0.0251	0.0452	3.48611	5.38095	-0.00390693539096241	77493	71426	68866
dr0m_0020303	mt2b_0480001	-0.0041	0.1227	-0.0334	0.9734	0.0046	0.0052	0.0251	0.0758	3.48611	5.57353	0.00542379879077027	77493	71426	68866
dr0m_0020303	mt2b_0490001	-0.0689	0.1636	-0.4214	0.6735	-9e-04	0.0051	0.0251	0.0271	3.48611	3.56579	0.000848383150792991	77493	71648	69084
dr0m_0020303	mt2u_0010001	-0.1552	0.1826	-0.8499	0.3954	-0.0039	0.0051	0.0251	0.0227	3.48611	3.72131	-0.000514183052237997	77493	71648	69084
dr0m_0020303	mt2u_0020001	-0.0558	0.197	-0.2832	0.777	-0.0024	0.0053	0.0251	0.0228	3.48611	3.8	-0.00128450883334209	77493	71648	69084
dr0m_0020303	mumps_cum_4y	0.4536	0.57	0.7958	0.4262	0.0139	0.0049	0.0251	0.0044	3.48611	0.594595	0.0114084679775446	77493	61862	60126
dr0m_0020303	mycotic_or_fungal_infection_cum_2y	0.1756	0.4071	0.4313	0.6662	0.0121	0.0045	0.0251	0.0053	3.48611	0.929825	0.0120927594803946	77493	61862	60126
dr0m_0020303	nuts_allergy_score_until_4yo_positive	-5e-04	0.316	-0.0015	0.9988	-0.0104	0.005	0.0251	0.0098	3.48611	1.44118	-0.0122380067290622	77493	61291	59570
dr0m_0020303	otitis_media_cum_2y	-0.0771	0.1729	-0.4456	0.6559	0.0213	0.0053	0.0251	0.0243	3.48611	3.68182	0.0265432293914317	77493	64701	62886
dr0m_0020303	out_of_night_diapers_age_4y	0.2368	0.2642	0.8963	0.3701	-0.0072	0.0054	0.0251	0.0304	3.48611	2.15603	-0.0148396901437154	77493	68351	66442
dr0m_0020303	participant_reported_food_allergy_cum_4y	0.0375	0.1406	0.2667	0.7897	-0.005	0.0051	0.0251	0.0429	3.48611	4.71429	-0.00694376742387524	77493	68351	66442
dr0m_0020303	pb	-0.1241	0.1589	-0.7808	0.4349	-0.0113	0.0054	0.0251	0.0508	3.48611	6.51282	-0.00964178106507322	77493	55716	54172
dr0m_0020303	peanuts_allergy_score_4yo_positive	-0.0844	1.1403	-0.074	0.941	-0.0072	0.0049	0.0251	0.0018	3.48611	0.28125	-0.00801684246951303	77493	59184	57529
dr0m_0020303	premature_birth	0.2287	0.296	0.7725	0.4398	-0.0244	0.0051	0.0251	0.0091	3.48611	1.56897	-0.0321470407858416	77493	61679	59947
dr0m_0020303	psychomotor_developmental_delay_cum_4y	NA	NA	NA	NA	-0.0067	0.0046	0.0251	-0.0018	3.48611	-0.295082	NA	77493	61862	60126
dr0m_0020303	roseola_infantum_cum_2y	0.3071	0.2401	1.2789	0.2009	0.0138	0.0054	0.0251	0.0126	3.48611	2	0.0107176757209018	77493	61195	59481
dr0m_0020303	rsv_infection_cum_2y	0.1251	0.1644	0.7607	0.4468	0.0169	0.0051	0.0251	0.0361	3.48611	5.30882	0.0163176041565178	77493	61089	59375
dr0m_0020303	sccon003	-0.1035	0.116	-0.8923	0.3722	4e-04	0.0054	0.0251	0.0704	3.48611	8.38095	0.00506559377694311	77493	58926	57315
dr0m_0020303	sccon005	-0.1263	0.177	-0.7134	0.4756	-0.0099	0.0052	0.0251	0.0252	3.48611	3.76119	-0.00870696166813544	77493	59006	57392
dr0m_0020303	se	0.0648	0.1035	0.6268	0.5308	0.017	0.005	0.0251	0.0628	3.48611	1.82558	0.0182479624297607	77493	59091	57475
dr0m_0020303	shellfish_allergy_score_until_4yo_positive	-0.9416	1.3795	-0.6826	0.4949	0.0108	0.0053	0.0251	0.0027	3.48611	0.442623	0.0207390822032194	77493	59324	57668
dr0m_0020303	soba_allergy_score_until_4yo_positive	-0.1194	0.2779	-0.4295	0.6676	-0.0028	0.0049	0.0251	0.0105	3.48611	1.75	-0.00135849113596963	77493	60039	58359
dr0m_0020303	soybean_allergy_score_until_4yo_positive	-0.1193	0.3188	-0.3742	0.7082	-7e-04	0.0049	0.0251	0.0084	3.48611	1.29231	0.000931643799786482	77493	60310	58626
dr0m_0020303	streptococcus_pyogenes_cum_4y	0.6253	0.5106	1.2247	0.2207	-0.003	0.0054	0.0251	0.0062	3.48611	0.984127	-0.0114345813316583	77493	61862	60126
dr0m_0020303	ucbb_0080001b	-0.12	0.1582	-0.7584	0.4482	-0.0043	0.0053	0.0251	0.029	3.48611	4.83333	-0.00167851779965666	77493	63889	62119
dr0m_0020303	ucbb_0410001	-0.0312	0.0659	-0.4743	0.6353	-0.0387	0.0063	0.0251	0.3582	3.48611	8.3109	-0.0490299491801857	77493	71648	69084
dr0m_0020303	ucbb_0420001	-0.0226	0.0664	-0.3398	0.734	-0.0472	0.0062	0.0251	0.3484	3.48611	7.81166	-0.0612228219353854	77493	71648	69084
dr0m_0020303	ucbb_0430001	-0.0427	0.0693	-0.6163	0.5377	-0.1057	0.0059	0.0251	0.2981	3.48611	4.26466	-0.133355212265361	77493	71648	69084
dr0m_0020303	ucbb_0450001	-0.2455	0.1	-2.4539	0.0141	-0.1518	0.0056	0.0251	0.0986	3.48611	10.9556	-0.161629802726415	77493	71648	69084
dr0m_0020303	ucbb_0460001	-0.3	0.1024	-2.9295	0.0034	-0.15	0.0057	0.0251	0.0956	3.48611	10.5055	-0.156643676970625	77493	71653	69089
dr0m_0020303	ucbb_0480001	-0.0371	0.0686	-0.5402	0.5891	-0.0547	0.0063	0.0251	0.3442	3.48611	7.23109	-0.0694738681526701	77493	71648	69084
dr0m_0020303	upper_respiratory_tract_infection_cum_2y	0.2625	0.2363	1.111	0.2666	0.0083	0.0052	0.0251	0.018	3.48611	2.64706	0.00384788402363502	77493	64718	62902
dr0m_0020303	urinary_tract_infections_cum_4y	NA	NA	NA	NA	0.0037	0.0046	0.0251	-0.0027	3.48611	-0.442623	NA	77493	61862	60126
dr0m_0020303	urticaria_cum_4y	-0.2853	0.2883	-0.9899	0.3222	-0.0124	0.0052	0.0251	0.0121	3.48611	1.77941	-0.00915487777654843	77493	64752	62937
dr0m_0020303	varicella_cum_4y	0.0277	0.4186	0.0662	0.9472	0.0182	0.0049	0.0251	0.0045	3.48611	0.642857	0.0209752922834739	77493	61862	60126
dr0m_0020303	wheat_allergy_score_until_4yo_positive	0.0922	0.1849	0.4986	0.6181	0.0043	0.0052	0.0251	0.0305	3.48611	4.55224	0.00288146272992706	77493	52971	51472
dr0m_0020407	BMI	NA	NA	NA	NA	NA	NA	0.0023	0.1732	0.45098	19.4607	NA	79780	163835	0
dr0m_0020407	adenovirus_infection_cum_2y	-0.3342	0.9276	-0.3603	0.7186	-0.0072	0.0052	0.0023	0.0171	0.45098	2.71429	-0.0065180514075674	69403	64718	56434
dr0m_0020407	allergic_conjunctivitis_cum_4y	-1	2.0952	-0.5251	0.5995	0.0109	0.005	0.0023	0.0162	0.45098	2.28169	0.0195613031768284	69403	67669	58984
dr0m_0020407	allergic_conjunctivitis_or_rhinitis_or_hay_fever_cum_4y	-0.3809	1.4546	-0.2619	0.7934	0.0064	0.0049	0.0023	0.0086	0.45098	1.11688	0.00918269212545742	69403	67613	58938
dr0m_0020407	allergic_rhinitis_cum_4y	0.0618	0.8291	0.0745	0.9406	-9.7469e-05	0.0054	0.0023	0.0126	0.45098	1.55556	-0.000449269754191804	69403	67682	58998
dr0m_0020407	any_food_allergy_score_positive_until_4yo	-0.3872	0.6433	-0.6019	0.5472	0.0042	0.0051	0.0023	0.0548	0.45098	5.48	0.00975357910834465	69403	61291	53453
dr0m_0020407	asthma_cum_4y	-0.6809	1.242	-0.5482	0.5835	0.016	0.0054	0.0023	0.0306	0.45098	3.1875	0.0247008051553584	69403	67753	59052
dr0m_0020407	atopic_dermatitis_cum_4y	-0.2286	0.4742	-0.4821	0.6298	-2e-04	0.0054	0.0023	0.0633	0.45098	5.86111	0.00261284393066543	69403	67637	58958
dr0m_0020407	autistic_spectrum_disorder_and_pddnos_cum_4y	-1	2.4014	-0.5757	0.5648	0.0055	0.005	0.0023	0.0107	0.45098	1.94545	0.0136280008415879	69403	61862	53942
dr0m_0020407	bone_fracture_cum_4y	1	3.3171	0.3447	0.7303	-0.005	0.0051	0.0023	0.0034	0.45098	0.548387	-0.00929750337471351	69403	61862	53942
dr0m_0020407	breast_feeding_cessation_1m	-0.3178	1.3728	-0.2315	0.8169	0.0133	0.0051	0.0023	0.004	0.45098	0.634921	0.01717373550559	69403	61862	53942
dr0m_0020407	breast_feeding_cessation_2m	0.0483	0.7183	0.0673	0.9464	0.0115	0.005	0.0023	0.0142	0.45098	2.18462	0.0138073392634726	69403	61862	53942
dr0m_0020407	breast_feeding_cessation_3m	-0.1629	0.7821	-0.2082	0.835	0.0103	0.0048	0.0023	0.0112	0.45098	1.77778	0.0134291228948046	69403	61862	53942
dr0m_0020407	breast_feeding_cessation_age	0.3677	1.0798	0.3405	0.7335	-0.0158	0.005	0.0023	0.018	0.45098	2.14286	-0.0217801140644487	69403	61862	53942
dr0m_0020407	breast_feeding_period_1y	0.1153	0.5683	0.2029	0.8392	-0.0199	0.0047	0.0023	0.0188	0.45098	2.84848	-0.025197691640543	69403	61862	53942
dr0m_0020407	c1hy_0010001	NA	NA	NA	NA	-0.0032	0.0047	0.0023	-0.0063	0.45098	-1.18868	NA	69403	71319	62076
dr0m_0020407	c1hy_0010101	0.8619	1.4622	0.5895	0.5556	0.0087	0.0046	0.0023	0.0133	0.45098	2.21667	0.00513333733385053	69403	71319	62076
dr0m_0020407	c1hy_0010201	-1	2.7013	-0.6049	0.5453	0.0125	0.0051	0.0023	0.0033	0.45098	0.540984	0.0187210885144138	69403	71319	62076
dr0m_0020407	c1hy_0010301	NA	NA	NA	NA	NA	NA	0.0023	9e-04	0.45098	0.140625	NA	69403	71319	62076
dr0m_0020407	c1hy_0030001b2	1	2.9011	0.7016	0.4829	-0.0115	0.0049	0.0023	0.0102	0.45098	1.85455	-0.0236541239893634	69403	65579	56848
dr0m_0020407	c1hy_0030002	-0.1204	0.737	-0.1634	0.8702	-0.0089	0.0053	0.0023	0.0154	0.45098	2.33333	-0.00945422469761692	69403	71319	62076
dr0m_0020407	c1hy_0040001	-0.8002	1.1065	-0.7232	0.4696	-0.0022	0.0049	0.0023	0.0196	0.45098	2.9697	0.00291126986823411	69403	71319	62076
dr0m_0020407	c1hy_0040002	-0.9859	1.3133	-0.7507	0.4529	-0.001	0.005	0.0023	0.0149	0.45098	2.22388	0.00467848445201294	69403	71319	62076
dr0m_0020407	c1hy_0050001	-0.9447	2.03	-0.4654	0.6416	0.0156	0.0056	0.0023	0.0141	0.45098	2.35	0.0232513060028052	69403	71319	62076
dr0m_0020407	c1hy_0050002	-1	2.1256	-0.4873	0.6261	0.0195	0.0059	0.0023	0.0164	0.45098	2.82759	0.028731419078105	69403	71319	62076
dr0m_0020407	c1hy_0060002_checked	0.0723	0.2769	0.2611	0.794	-0.0073	0.0054	0.0023	0.1964	0.45098	12.1235	-0.0104607110072374	69403	79705	69342
dr0m_0020407	c1hy_0070001	-1	2.8609	-0.5831	0.5599	0.014	0.0049	0.0023	0.0099	0.45098	1.54688	0.0239728025697236	69403	71319	62076
dr0m_0020407	c1hy_0070002b	-1	2.9715	-0.582	0.5606	0.0176	0.0048	0.0023	0.0083	0.45098	1.40678	0.028594013134477	69403	65579	56848
dr0m_0020407	c1hy_0090001	-0.1126	0.5553	-0.2027	0.8393	-9e-04	0.0053	0.0023	0.0238	0.45098	4.17544	-0.000189419517125559	69403	71319	62076
dr0m_0020407	c1hy_0090101	0.0505	0.4957	0.1018	0.9189	-0.0048	0.005	0.0023	0.0359	0.45098	4.3253	-0.00601476064631263	69403	71319	62076
dr0m_0020407	c1hy_0090201	0.1235	0.5949	0.2076	0.8355	0.0085	0.0052	0.0023	0.0378	0.45098	4.78481	0.00869192988510459	69403	70819	61639
dr0m_0020407	c1hy_0090301	NA	NA	NA	NA	0.0049	0.0055	0.0023	-5e-04	0.45098	-0.0877193	NA	69403	70346	61217
dr0m_0020407	c1hy_0092001	0.8841	1.5682	0.5638	0.5729	-0.0153	0.005	0.0023	0.0173	0.45098	2.54412	-0.0244476175970942	69403	61764	53768
dr0m_0020407	c1hy_0092101	0.8112	1.4474	0.5604	0.5752	-0.0176	0.0046	0.0023	0.0151	0.45098	2.35938	-0.0250298455849073	69403	70697	61546
dr0m_0020407	c1hy_0092201	0.9565	1.5982	0.5985	0.5495	-0.0141	0.0048	0.0023	0.0149	0.45098	2.48333	-0.0217937083278356	69403	71057	61861
dr0m_0020407	c1hy_0092301	0.0944	0.6713	0.1407	0.8881	-7e-04	0.0049	0.0023	0.023	0.45098	3.38235	-0.00150044222467204	69403	71027	61837
dr0m_0020407	c1hy_0092601	-1	10.2312	-0.2244	0.8225	-0.0137	0.0051	0.0023	0.001	0.45098	0.188679	-0.0121366134191177	69403	70663	61508
dr0m_0020407	c1hy_0092701	0.692	2.2537	0.307	0.7588	-0.0154	0.0051	0.0023	0.0031	0.45098	0.525424	-0.0194784258536623	69403	70178	61142
dr0m_0020407	c1hy_0092801	NA	NA	NA	NA	0.0019	0.005	0.0023	-0.0018	0.45098	-0.276923	NA	69403	70178	61142
dr0m_0020407	c1hy_0092901	NA	NA	NA	NA	-0.0023	0.0053	0.0023	-0.002	0.45098	-0.31746	NA	69403	70178	61142
dr0m_0020407	c1hy_0093001	-1	2.9245	-0.5101	0.61	-0.0014	0.0049	0.0023	0.0052	0.45098	0.852459	0.00357487753861151	69403	70178	61142
dr0m_0020407	c1hy_0093101	0.3411	1.1883	0.287	0.7741	-0.0117	0.0049	0.0023	0.013	0.45098	1.91176	-0.0153780374987907	69403	69759	60776
dr0m_0020407	c1hy_0093301	NA	NA	NA	NA	NA	NA	0.0023	5e-04	0.45098	0.0980392	NA	69403	69805	60815
dr0m_0020407	c1hy_0100001_2	1	1.7267	0.6143	0.539	-0.0026	0.0053	0.0023	0.0118	0.45098	1.81538	-0.00937313865325127	69403	43650	37842
dr0m_0020407	c1hy_0100001_3	-0.4866	0.8717	-0.5581	0.5768	0.008	0.0051	0.0023	0.0295	0.45098	3.73418	0.0158982792310533	69403	43650	37842
dr0m_0020407	c1hy_0100001_4	NA	NA	NA	NA	-0.004	0.0048	0.0023	-0.0043	0.45098	-0.767857	NA	69403	43650	37842
dr0m_0020407	c1hy_0100102	0.0674	0.4451	0.1515	0.8796	0.0138	0.0053	0.0023	0.0372	0.45098	4.96	0.0154577160240952	69403	69967	60966
dr0m_0020407	c1hy_0100203	-0.1241	0.6871	-0.1806	0.8567	0.0076	0.0054	0.0023	0.0202	0.45098	2.72973	0.00964715498199551	69403	69918	60906
dr0m_0020407	c1hy_0100301	-0.3626	0.7459	-0.4862	0.6268	0.008	0.0055	0.0023	0.0187	0.45098	2.39744	0.0116474288642094	69403	69960	60945
dr0m_0020407	c1hy_0100304	0.5463	1.8359	0.2976	0.766	-0.0021	0.0045	0.0023	0.0027	0.45098	0.519231	-0.00376948382715188	69403	70072	61053
dr0m_0020407	c1hy_0100501_3	-1	2.5279	-0.5932	0.553	0.0098	0.0046	0.0023	0.0065	0.45098	1.14035	0.020140786593743	69403	43650	37842
dr0m_0020407	c1hy_0100501_4	0.3894	2.5313	0.1538	0.8777	5e-04	0.0052	0.0023	0.0022	0.45098	0.407407	-0.000307915657958409	69403	70975	61705
dr0m_0020407	c1hy_0100602	0.2531	0.6405	0.3951	0.6927	0.003	0.005	0.0023	0.0273	0.45098	3.9	0.00144015599284529	69403	70178	61142
dr0m_0020407	c1hy_0100703	-0.0487	0.6612	-0.0736	0.9413	0.005	0.0052	0.0023	0.0175	0.45098	2.73438	0.00607646015505379	69403	70178	61142
dr0m_0020407	c1hy_0100801	-0.0736	0.6028	-0.1222	0.9028	0.0029	0.0048	0.0023	0.019	0.45098	2.96875	0.00383769897625169	69403	70178	61142
dr0m_0020407	c1hy_0101102	-0.7144	1.2251	-0.5831	0.5598	0.0025	0.005	0.0023	0.0126	0.45098	2.29091	0.00674979057025406	69403	70178	61142
dr0m_0020407	c1hy_0102001_3	NA	NA	NA	NA	-2e-04	0.0054	0.0023	-0.0046	0.45098	-0.754098	NA	69403	70975	61705
dr0m_0020407	c1hy_0103001_3	1	1.8407	0.6085	0.5429	-0.0039	0.0047	0.0023	0.018	0.45098	3.33333	-0.0117620927080893	69403	70975	61705
dr0m_0020407	c1hy_0103501_2	-0.1539	0.6023	-0.2554	0.7984	0.0131	0.005	0.0023	0.0212	0.45098	2.94444	0.015859802125102	69403	73767	64209
dr0m_0020407	c1hy_0103501_3	1	9.2791	0.3193	0.7495	-0.0027	0.0055	0.0023	0.0018	0.45098	0.295082	-0.00905634580584494	69403	73767	64209
dr0m_0020407	c1hy_0104001_2	-0.642	1.1723	-0.5476	0.5839	0.0306	0.0049	0.0023	0.0266	0.45098	4.09231	0.0397023839651578	69403	73735	64186
dr0m_0020407	c1hy_0104001_3	NA	NA	NA	NA	0.0088	0.0047	0.0023	-0.0029	0.45098	-0.508772	NA	69403	73735	64186
dr0m_0020407	c1hy_0104501_2	0.0295	0.9808	0.0301	0.976	0.0205	0.0046	0.0023	0.0064	0.45098	1.03226	0.0228337368466149	69403	73735	64186
dr0m_0020407	c1hy_0105001_2	-0.2261	0.7085	-0.3192	0.7496	0.0381	0.0049	0.0023	0.028	0.45098	4.24242	0.0449430596628554	69403	73809	64247
dr0m_0020407	c1hy_0105001_3	NA	NA	NA	NA	0.0015	0.005	0.0023	-0.003	0.45098	-0.491803	NA	69403	73304	63809
dr0m_0020407	c1hy_0105501	1	3.6158	0.5756	0.5649	0.0025	0.0043	0.0023	0.0049	0.45098	0.790323	-0.00414811638778083	69403	70178	61142
dr0m_0020407	c1hy_0105601	-1	3.2459	-0.3696	0.7117	0.0014	0.0047	0.0023	0.0027	0.45098	0.428571	0.00459938930415623	69403	70178	61142
dr0m_0020407	c1hy_0105701	NA	NA	NA	NA	9e-04	0.0044	0.0023	-5e-04	0.45098	-0.0833333	NA	69403	70178	61142
dr0m_0020407	c1hy_0110001	0.9874	2.9141	0.3388	0.7347	9e-04	0.0049	0.0023	0.0026	0.45098	0.472727	-0.00139071038334746	69403	70178	61142
dr0m_0020407	c1hy_0130001	-0.0843	0.4412	-0.191	0.8485	0.0012	0.0053	0.0023	0.0454	0.45098	6.21918	0.00228621722470014	69403	70178	61142
dr0m_0020407	c1hy_0140001	-0.3328	0.5708	-0.583	0.5599	0.0012	0.0054	0.0023	0.0475	0.45098	6.50685	0.00497337418888177	69403	70178	61142
dr0m_0020407	c1hy_0150001	-0.2345	0.4828	-0.4856	0.6272	0.0056	0.0052	0.0023	0.0465	0.45098	6.2	0.0090399767717718	69403	70178	61142
dr0m_0020407	c1hy_0150101	-0.5856	0.9119	-0.6422	0.5208	0.0064	0.0053	0.0023	0.042	0.45098	5.67568	0.0133593522360879	69403	70178	61142
dr0m_0020407	c1hy_0150201	-0.6038	0.9364	-0.6449	0.519	0.0117	0.0049	0.0023	0.0345	0.45098	4.72603	0.0190870410362073	69403	70178	61142
dr0m_0020407	c1hy_0150301	-0.2983	0.863	-0.3457	0.7296	0.0051	0.0054	0.0023	0.0163	0.45098	2.85965	0.00771975026039629	69403	70178	61142
dr0m_0020407	c1hy_0160001	0.0742	0.6832	0.1086	0.9135	0.0014	0.0051	0.0023	0.0199	0.45098	3.37288	0.00110836157129197	69403	70178	61142
dr0m_0020407	c1hy_0170001	-0.9155	1.5216	-0.6017	0.5474	0.0116	0.0053	0.0023	0.0167	0.45098	2.78333	0.0190964093611323	69403	70178	61142
dr0m_0020407	c1hy_0180001	0.8469	1.8599	0.4553	0.6489	0.0082	0.0052	0.0023	0.0069	0.45098	1.18966	0.00601360968665977	69403	70178	61142
dr0m_0020407	c1hy_0190001	0.2836	0.6484	0.4374	0.6618	-0.0012	0.0051	0.0023	0.039	0.45098	4.10526	-0.00414193931761372	69403	70178	61142
dr0m_0020407	c1hy_0200001	0.0871	0.4741	0.1838	0.8542	0.003	0.005	0.0023	0.0402	0.45098	4.56818	0.00264343356827665	69403	70178	61142
dr0m_0020407	c1hy_0200301	-0.0622	0.996	-0.0624	0.9502	0.0092	0.0049	0.0023	0.0061	0.45098	0.953125	0.0108056965685243	69403	69842	60844
dr0m_0020407	c1hy_0201001	0.6527	1.5636	0.4174	0.6764	-0.0039	0.0047	0.0023	0.0089	0.45098	1.39062	-0.00744638641731046	69403	70178	61142
dr0m_0020407	c1hy_0201101	NA	NA	NA	NA	-0.0025	0.0047	0.0023	-0.002	0.45098	-0.338983	NA	69403	70178	61142
dr0m_0020407	c1hy_0201201	-0.5338	0.9818	-0.5437	0.5867	-3.7962e-05	0.0046	0.0023	0.0166	0.45098	2.33803	0.00328615637278364	69403	70178	61142
dr0m_0020407	c1hy_0201301	0.0544	0.6231	0.0873	0.9304	-0.0039	0.0043	0.0023	0.0208	0.45098	3.2	-0.00488447678244113	69403	70178	61142
dr0m_0020407	c1hy_0201401	-0.1953	0.6828	-0.2861	0.7748	0.0035	0.0044	0.0023	0.0183	0.45098	2.77273	0.00533376868228105	69403	69564	60622
dr0m_0020407	c1hy_0201501	-0.2162	0.8528	-0.2535	0.7999	0.0013	0.005	0.0023	0.0119	0.45098	1.72464	0.00263367036864439	69403	70178	61142
dr0m_0020407	c1hy_0201601	0.4372	0.9651	0.453	0.6505	0.0062	0.0049	0.0023	0.0198	0.45098	2.86957	0.00417277673947539	69403	70178	61142
dr0m_0020407	c1hy_0201701	-0.6305	1.0873	-0.5799	0.562	7e-04	0.0045	0.0023	0.0253	0.45098	3.77612	0.00568882263120635	69403	69945	60939
dr0m_0020407	c1hy_0201801	-0.0463	0.6652	-0.0695	0.9446	0.0028	0.0048	0.0023	0.0225	0.45098	3.16901	0.00358000424561935	69403	69905	60902
dr0m_0020407	c1hy_0201901	-0.6372	0.9337	-0.6825	0.4949	-0.001	0.0047	0.0023	0.0202	0.45098	2.97059	0.00323599138054281	69403	69899	60894
dr0m_0020407	c1hy_0202001	-0.5901	1.2676	-0.4655	0.6416	0.006	0.005	0.0023	0.0073	0.45098	1.2807	0.00932426984493464	69403	69921	60915
dr0m_0020407	c1hy_0202101	0.1919	0.8	0.2399	0.8104	0.003	0.005	0.0023	0.0161	0.45098	2.23611	0.00233950169300571	69403	67798	59038
dr0m_0020407	c1hy_0202201	-0.006	0.4981	-0.0121	0.9903	-0.0023	0.0049	0.0023	0.0311	0.45098	4.09211	-0.00266841481641628	69403	67700	58952
dr0m_0020407	c1hy_0202301	0.4407	1.055	0.4177	0.6762	-0.002	0.0048	0.0023	0.022	0.45098	2.93333	-0.00552535998563915	69403	67822	59066
dr0m_0020407	c1hy_0202401	0.3213	0.7763	0.4138	0.679	-0.0092	0.005	0.0023	0.0194	0.45098	2.85294	-0.0128011866597011	69403	69987	60975
dr0m_0020407	c1hy_0210001	0.206	0.5457	0.3775	0.7058	-0.008	0.0054	0.0023	0.04	0.45098	4.7619	-0.0113730353071338	69403	69820	60832
dr0m_0020407	c1hy_0220001	0.3803	0.7012	0.5423	0.5876	-0.0051	0.0054	0.0023	0.0534	0.45098	5.44898	-0.0103459678716554	69403	69759	60767
dr0m_0020407	c1hy_0240001_1	1	2.8616	0.59	0.5552	-0.0094	0.0047	0.0023	0.0045	0.45098	0.725806	-0.0161449153571035	69403	71266	62028
dr0m_0020407	c1hy_0240001_2	-1	1.8398	-0.577	0.5639	0.0091	0.0047	0.0023	0.0057	0.45098	0.890625	0.0142184319029718	69403	71266	62028
dr0m_0020407	c1hy_0250001_1	-0.4256	0.8122	-0.524	0.6003	-0.0079	0.005	0.0023	0.0278	0.45098	3.80822	-0.00566034282958253	69403	70924	61736
dr0m_0020407	c1hy_0250001_2	-0.1033	0.6962	-0.1484	0.882	-0.003	0.005	0.0023	0.0162	0.45098	2.41791	-0.0028047851761037	69403	70924	61736
dr0m_0020407	c1hy_0250001_3	0.0898	0.4827	0.186	0.8524	0.0024	0.0049	0.0023	0.0352	0.45098	5.10145	0.00195304108787954	69403	71094	61885
dr0m_0020407	c1hy_0260001	1	2.4308	0.6569	0.5113	-0.0142	0.0046	0.0023	0.0079	0.45098	1.31667	-0.0231588255692418	69403	69954	60946
dr0m_0020407	c1hy_0280001	-0.6019	1.2996	-0.4632	0.6432	6e-04	0.005	0.0023	0.0122	0.45098	2.14035	0.00390155960073169	69403	70178	61142
dr0m_0020407	c1hy_0290001	-0.0611	1.0092	-0.0605	0.9517	-0.0031	0.0049	0.0023	0.0098	0.45098	1.44118	-0.00326815383284275	69403	70178	61142
dr0m_0020407	c1hy_0300001	1	5.4063	0.587	0.5572	-0.0018	0.0049	0.0023	0.0032	0.45098	0.571429	-0.0106929310128434	69403	70178	61142
dr0m_0020407	c1hy_0310001	NA	NA	NA	NA	NA	NA	0.0023	0.001	0.45098	0.178571	NA	69403	70178	61142
dr0m_0020407	c1hy_0330001	1	3.4858	0.4507	0.6522	-0.0011	0.0051	0.0023	0.0041	0.45098	0.745455	-0.00609906211958653	69403	70178	61142
dr0m_0020407	c1hy_0340001	NA	NA	NA	NA	0.0095	0.0046	0.0023	-0.0033	0.45098	-0.428571	NA	69403	70178	61142
dr0m_0020407	c1hy_0350001	-0.0284	0.8495	-0.0334	0.9733	0.0067	0.0051	0.0023	0.0107	0.45098	1.81356	0.00783950762488246	69403	70178	61142
dr0m_0020407	c1hy_0350002	NA	NA	NA	NA	NA	NA	0.0023	0.0017	0.45098	0.298246	NA	69403	70178	61142
dr0m_0020407	c1hy_0350003	0.6913	1.2435	0.5559	0.5783	0.0068	0.0047	0.0023	0.0107	0.45098	1.87719	0.00436068621205361	69403	70178	61142
dr0m_0020407	c1hy_0350004	0.1519	1.0525	0.1443	0.8853	-0.0053	0.005	0.0023	0.0075	0.45098	1.22951	-0.00671339515809222	69403	70178	61142
dr0m_0020407	c1hy_0360001	0.5921	1.8166	0.326	0.7445	-0.0049	0.0048	0.0023	0.0034	0.45098	0.515152	-0.00726949909096499	69403	70178	61142
dr0m_0020407	c1hy_0360002	-0.8196	1.397	-0.5867	0.5574	-0.0033	0.0049	0.0023	0.0123	0.45098	1.86364	0.00059695702558356	69403	70178	61142
dr0m_0020407	c1hy_0360003	-1	3.754	-0.3499	0.7264	0.0015	0.0049	0.0023	0.0021	0.45098	0.318182	0.00460900078126791	69403	70178	61142
dr0m_0020407	c1hy_0360004	-0.7093	1.2732	-0.5571	0.5774	0.0049	0.005	0.0023	0.0158	0.45098	2.35821	0.00995922546309267	69403	70178	61142
dr0m_0020407	c1hy_0370001	-0.6185	1.1906	-0.5195	0.6034	0.0015	0.0051	0.0023	0.0095	0.45098	1.48438	0.00463061391776709	69403	70178	61142
dr0m_0020407	c1hy_0370101	NA	NA	NA	NA	0.0027	0.0049	0.0023	-0.0056	0.45098	-0.918033	NA	69403	69309	60377
dr0m_0020407	c1hy_0370201	NA	NA	NA	NA	0.0097	0.005	0.0023	-0.0048	0.45098	-0.872727	NA	69403	69920	60928
dr0m_0020407	c1hy_0380101_1	NA	NA	NA	NA	0.0041	0.0049	0.0023	-0.0018	0.45098	-0.295082	NA	69403	71094	61885
dr0m_0020407	c1hy_0380101_2	-0.8022	1.6806	-0.4773	0.6331	0.0049	0.0045	0.0023	0.0101	0.45098	1.68333	0.00948913582490752	69403	71026	61833
dr0m_0020407	c1hy_0380101_3	NA	NA	NA	NA	5e-04	0.0051	0.0023	-7e-04	0.45098	-0.106061	NA	69403	71026	61833
dr0m_0020407	c1hy_0380101_4	NA	NA	NA	NA	-0.0061	0.005	0.0023	-2e-04	0.45098	-0.03125	NA	69403	71026	61833
dr0m_0020407	c1hy_0380201	NA	NA	NA	NA	NA	NA	0.0023	0.0013	0.45098	0.209677	NA	69403	69935	60937
dr0m_0020407	c1hy_0380202	NA	NA	NA	NA	6e-04	0.005	0.0023	-0.0063	0.45098	-1.21154	NA	69403	69685	60716
dr0m_0020407	c1hy_0380301	-0.358	0.9081	-0.3942	0.6934	-0.0055	0.0049	0.0023	0.0097	0.45098	1.61667	-0.00462063777149027	69403	70038	61023
dr0m_0020407	c1hy_0390001	-0.5295	1.2846	-0.4122	0.6802	8e-04	0.0048	0.0023	0.0163	0.45098	2.67213	0.00420140089142529	69403	69125	60220
dr0m_0020407	c1hy_0390101	-0.7272	1.6166	-0.4498	0.6528	0.0123	0.005	0.0023	0.0115	0.45098	1.88525	0.0179153872564854	69403	70050	61034
dr0m_0020407	c1hy_0390201	-0.4631	1.083	-0.4276	0.6689	-0.002	0.0048	0.0023	0.0173	0.45098	2.88333	0.00064097374818696	69403	69946	60943
dr0m_0020407	c1hy_0390301	-0.1424	1.0859	-0.1312	0.8956	0.0055	0.0046	0.0023	0.0062	0.45098	1.01639	0.00687952721290992	69403	70249	60837
dr0m_0020407	c1hy_0390401	NA	NA	NA	NA	0.0046	0.0052	0.0023	-0.0014	0.45098	-0.25	NA	69403	56798	49108
dr0m_0020407	c1hy_0390501	-1	3.0657	-0.4745	0.6352	0.0016	0.0049	0.0023	0.0077	0.45098	1.24194	0.00799308624901597	69403	70596	61144
dr0m_0020407	c1hy_0400001	NA	NA	NA	NA	-0.0135	0.0049	0.0023	-2e-04	0.45098	-0.03125	NA	69403	70596	61144
dr0m_0020407	c1hy_0400101	-0.8054	1.5054	-0.535	0.5926	-0.0017	0.0051	0.0023	0.0088	0.45098	1.27536	0.00168663403831299	69403	70596	61144
dr0m_0020407	c1hy_0400201	-0.3639	1.3128	-0.2772	0.7817	-7e-04	0.0049	0.0023	0.0038	0.45098	0.745098	0.000275303120824259	69403	70596	61144
dr0m_0020407	c1hy_0400301	-0.9948	1.5603	-0.6376	0.5238	0.017	0.0051	0.0023	0.0066	0.45098	1.04762	0.0234416691920905	69403	70596	61144
dr0m_0020407	c1hy_0410001	0.5029	0.8077	0.6227	0.5335	0.0063	0.0049	0.0023	0.0206	0.45098	3.07463	0.00379415416939812	69403	70596	61144
dr0m_0020407	c1hy_0411001	0.856	1.4952	0.5725	0.567	0.0077	0.0049	0.0023	0.0198	0.45098	2.86957	0.00307236819864347	69403	70596	61144
dr0m_0020407	c1hy_0411101	NA	NA	NA	NA	0.0108	0.0051	0.0023	-3.3319e-05	0.45098	-0.00546213	NA	69403	70596	61144
dr0m_0020407	c1hy_0411201	NA	NA	NA	NA	NA	NA	0.0023	0.0018	0.45098	0.295082	NA	69403	70596	61144
dr0m_0020407	c1hy_0411401	0.1756	1.2587	0.1395	0.8891	-0.0102	0.0047	0.0023	0.0053	0.45098	0.854839	-0.0123368313313831	69403	70596	61144
dr0m_0020407	c1hy_0420001	NA	NA	NA	NA	NA	NA	0.0023	0.0012	0.45098	0.190476	NA	69403	70596	61144
dr0m_0020407	c1hy_0420002	NA	NA	NA	NA	NA	NA	0.0023	9e-04	0.45098	0.145161	NA	69403	70596	61144
dr0m_0020407	c1hy_0420003	NA	NA	NA	NA	NA	NA	0.0023	6e-04	0.45098	0.0983607	NA	69403	70596	61144
dr0m_0020407	c1hy_0420004	0.315	1.6346	0.1927	0.8472	0.0028	0.0053	0.0023	0.0063	0.45098	0.926471	0.00202470851348158	69403	70186	60783
dr0m_0020407	c1hy_0430001	0.1506	0.4544	0.3313	0.7404	-0.0173	0.0047	0.0023	0.0335	0.45098	2.04268	-0.0216077729264757	69403	69944	60581
dr0m_0020407	c1hy_0430002	0.4989	0.8243	0.6053	0.545	-0.003	0.0046	0.0023	0.0252	0.45098	3.76119	-0.00733389330772852	69403	70596	61144
dr0m_0020407	c1hy_0430003	1	2.4974	0.4561	0.6483	-0.0094	0.0052	0.0023	0.0025	0.45098	0.409836	-0.0135244585242964	69403	70596	61144
dr0m_0020407	c1hy_0430004	1	5.846	0.4448	0.6565	-0.0099	0.0048	0.0023	0.0026	0.45098	0.40625	-0.0177353988534548	69403	70596	61144
dr0m_0020407	c1hy_0440001	-0.411	1.0245	-0.4012	0.6883	0.0034	0.0046	0.0023	0.0124	0.45098	1.90769	0.00613234228659827	69403	70596	61144
dr0m_0020407	c1hy_0440002	-0.784	1.8337	-0.4276	0.669	-0.0045	0.0053	0.0023	0.0033	0.45098	0.568966	-0.00300003303935202	69403	70596	61144
dr0m_0020407	c1hy_0440003	0.8687	1.5831	0.5487	0.5832	-0.0024	0.0052	0.0023	0.0123	0.45098	1.86364	-0.00742224011530601	69403	70596	61144
dr0m_0020407	c1hy_0440004	-1	3.8862	-0.5304	0.5959	0.0024	0.0051	0.0023	0.0044	0.45098	0.721311	0.00933553249171933	69403	70596	61144
dr0m_0020407	c1hy_0440005	1	2.4691	0.4709	0.6377	-0.0055	0.0045	0.0023	0.0084	0.45098	1.42373	-0.0114678972829575	69403	70596	61144
dr0m_0020407	c1hy_0440006	-0.5777	1.4455	-0.3997	0.6894	1e-04	0.0047	0.0023	0.0086	0.45098	1.36508	0.00269850327856472	69403	70596	61144
dr0m_0020407	c1hy_0450101	-0.6804	1.1627	-0.5852	0.5584	0.0065	0.0051	0.0023	0.0305	0.45098	4.23611	0.0133764725151034	69403	70310	60890
dr0m_0020407	c1hy_0450102	-0.4497	0.9044	-0.4973	0.619	0.0055	0.0049	0.0023	0.0313	0.45098	4.01282	0.0102858050763386	69403	70596	61144
dr0m_0020407	c1hy_0450401	NA	NA	NA	NA	0.0016	0.0051	0.0023	-0.0018	0.45098	-0.327273	NA	69403	70596	61144
dr0m_0020407	c1hy_0460001	0.0133	0.5738	0.0231	0.9816	-0.0127	0.005	0.0023	0.0801	0.45098	1.15584	-0.0153644849471061	69403	70596	61144
dr0m_0020407	c1hy_0460101	-0.0671	0.8921	-0.0752	0.94	-0.0105	0.0051	0.0023	0.068	0.45098	1.088	-0.0115951854092069	69403	70596	61144
dr0m_0020407	c1hy_0490001	1	1.8747	0.5571	0.5775	-0.0136	0.0047	0.0023	0.0045	0.45098	0.818182	-0.0189936986886997	69403	70596	61144
dr0m_0020407	c1hy_0490102	NA	NA	NA	NA	0.0092	0.005	0.0023	-5e-04	0.45098	-0.078125	NA	69403	70596	61144
dr0m_0020407	c1hy_0491001	NA	NA	NA	NA	NA	NA	0.0023	4e-04	0.45098	0.0714286	NA	69403	70596	61144
dr0m_0020407	c1hy_0492001	0.9472	1.7029	0.5562	0.578	-0.0896	0.0047	0.0023	0.0117	0.45098	1.91803	-0.108245573561338	69403	70596	61144
dr0m_0020407	c1hy_0492002	0.653	1.1123	0.5871	0.5571	-0.0844	0.0052	0.0023	0.0271	0.45098	3.87143	-0.103302158742552	69403	70596	61144
dr0m_0020407	c1hy_0493001	0.1387	1.1999	0.1156	0.908	2e-04	0.005	0.0023	0.0057	0.45098	0.966102	-0.000274341299584537	69403	70596	61144
dr0m_0020407	c1hy_0493002b	-0.246	1.2525	-0.1964	0.8443	8e-04	0.0049	0.0023	0.0045	0.45098	0.789474	0.00174675047302857	69403	65579	56848
dr0m_0020407	c1hy_0494001	-0.2313	1.773	-0.1305	0.8962	0.0098	0.0056	0.0023	0.0029	0.45098	0.508772	0.0118470952620046	69403	70596	61144
dr0m_0020407	c1hy_0495001	0.9041	2.3869	0.3788	0.7049	0.0041	0.0052	0.0023	0.0063	0.45098	1.21154	0.00125752052359662	69403	70596	61144
dr0m_0020407	c1hy_0496001	-0.8473	1.85	-0.458	0.6469	-0.0019	0.0052	0.0023	0.0036	0.45098	0.545455	0.000263784577801223	69403	70596	61144
dr0m_0020407	c1hy_0497001	-0.2107	0.7783	-0.2707	0.7866	-0.0038	0.005	0.0023	0.0135	0.45098	1.92857	-0.00320146548023032	69403	70596	61144
dr0m_0020407	c1hy_0500001	NA	NA	NA	NA	0.0016	0.0045	0.0023	-0.0052	0.45098	-0.787879	NA	69403	70596	61144
dr0m_0020407	c1hy_0500101	NA	NA	NA	NA	NA	NA	0.0023	0.0012	0.45098	0.210526	NA	69403	70596	61144
dr0m_0020407	c1hy_0500201	NA	NA	NA	NA	0.0033	0.005	0.0023	-0.0021	0.45098	-0.328125	NA	69403	70596	61144
dr0m_0020407	c1hy_0500401	NA	NA	NA	NA	-0.008	0.0048	0.0023	-0.0077	0.45098	-1.24194	NA	69403	70596	61144
dr0m_0020407	c1hy_0500601	1	2.0802	0.659	0.5099	-0.0067	0.0046	0.0023	0.0094	0.45098	1.59322	-0.0141503236600422	69403	70181	60785
dr0m_0020407	c1hy_0500801	1	3.1181	0.6285	0.5297	-0.0183	0.0051	0.0023	0.0116	0.45098	2.18868	-0.0313700587567427	69403	70047	60675
dr0m_0020407	c1hy_0501001	-0.3347	2.3468	-0.1426	0.8866	-4e-04	0.0046	0.0023	0.0016	0.45098	0.296296	0.000182023853271296	69403	69824	60481
dr0m_0020407	c1hy_0501201	NA	NA	NA	NA	NA	NA	0.0023	9e-04	0.45098	0.157895	NA	69403	70453	61022
dr0m_0020407	c1hy_0501301	0.6728	1.9598	0.3433	0.7314	0.0066	0.0054	0.0023	0.0046	0.45098	0.821429	0.00540318555954669	69403	70254	60856
dr0m_0020407	c1hy_0501401	NA	NA	NA	NA	0.008	0.0045	0.0023	-0.0062	0.45098	-1.10714	NA	69403	70178	61142
dr0m_0020407	c1hy_asq_acomu	0.316	0.4644	0.6805	0.4962	-0.0249	0.0051	0.0023	0.0861	0.45098	8.87629	-0.0363723892821255	69403	61717	53811
dr0m_0020407	c1hy_asq_bgm	0.5631	0.8383	0.6717	0.5018	-0.0311	0.0054	0.0023	0.0765	0.45098	8.89535	-0.0473080168886317	69403	61329	53478
dr0m_0020407	c1hy_asq_cfm	0.9067	1.252	0.7242	0.4689	-0.0231	0.0051	0.0023	0.0557	0.45098	6.47674	-0.0396102301375416	69403	61302	53460
dr0m_0020407	c1hy_asq_dproblem	0.9344	1.3587	0.6877	0.4916	-0.038	0.0054	0.0023	0.0515	0.45098	6.68831	-0.058005315838841	69403	61581	53705
dr0m_0020407	c1hy_asq_epersonal	0.5283	0.8577	0.616	0.5379	-0.0299	0.0056	0.0023	0.0355	0.45098	4.08046	-0.04317414488652	69403	57915	50445
dr0m_0020407	c1hy_asq_total	0.8589	1.1911	0.7211	0.4709	-0.04	0.0055	0.0023	0.0772	0.45098	8.21277	-0.05952502919599	69403	70145	61110
dr0m_0020407	c1hy_bed_time	-0.2144	0.5414	-0.396	0.6921	-0.001	0.0052	0.0023	0.0269	0.45098	3.68493	0.000550508431962579	69403	69837	60857
dr0m_0020407	c1hy_bmi	-0.1454	0.3796	-0.383	0.7017	-0.0023	0.0055	0.0023	0.1847	0.45098	13.2878	0.000176554031550861	69403	59936	52277
dr0m_0020407	c1hy_nap_count	0.2247	0.7867	0.2856	0.7752	-0.0051	0.0052	0.0023	0.0165	0.45098	2.46269	-0.00775619074277243	69403	59836	52177
dr0m_0020407	c1hy_night_wake_up_count	0.7568	1.4237	0.5316	0.595	0.0015	0.0052	0.0023	0.0287	0.45098	4.28358	-0.00450295064343813	69403	69837	60857
dr0m_0020407	c1hy_psi_cf	-0.237	0.6351	-0.3731	0.7091	0.0163	0.0049	0.0023	0.0264	0.45098	4.125	0.019865286958385	69403	78466	67836
dr0m_0020407	c1hy_sleep_time_day	-0.2378	0.6488	-0.3664	0.714	-0.0019	0.005	0.0023	0.0195	0.45098	3.25	-0.00066424198634068	69403	65116	56780
dr0m_0020407	c1hy_sleep_time_night	0.0196	0.6323	0.031	0.9753	-0.0055	0.0046	0.0023	0.0231	0.45098	3.34783	-0.00692178645643089	69403	61679	53784
dr0m_0020407	c1hy_total_sleep_time	-0.3928	1.128	-0.3482	0.7277	-0.0068	0.0047	0.0023	0.01	0.45098	1.5873	-0.00603373158433402	69403	68056	59304
dr0m_0020407	c1hy_wake_up_time	-0.6298	0.9935	-0.6339	0.5261	0.008	0.005	0.0023	0.0699	0.45098	9.07792	0.0177902312775883	69403	69837	60857
dr0m_0020407	c1y_0010001_1	NA	NA	NA	NA	NA	NA	0.0023	2e-04	0.45098	0.0350877	NA	69403	78115	67997
dr0m_0020407	c1y_0010001_3	NA	NA	NA	NA	0.0021	0.0048	0.0023	-4e-04	0.45098	-0.0677966	NA	69403	78115	67997
dr0m_0020407	c1y_0040001	-0.2184	0.7486	-0.2918	0.7704	-0.0158	0.0047	0.0023	0.0147	0.45098	2.29688	-0.0165459162455196	69403	73224	63726
dr0m_0020407	c1y_0040002	0.008	0.6288	0.0127	0.9899	-0.0097	0.0052	0.0023	0.0218	0.45098	3.46032	-0.0110304064450733	69403	73371	63853
dr0m_0020407	c1y_0050001	-0.0551	0.9517	-0.0579	0.9538	0.0114	0.0049	0.0023	0.0146	0.45098	2.24615	0.0132010458415249	69403	73012	63548
dr0m_0020407	c1y_0050002	0.0574	0.7335	0.0782	0.9377	0.0164	0.0052	0.0023	0.016	0.45098	2.62295	0.0185999313381508	69403	69911	60837
dr0m_0020407	c1y_0050003	0.4337	0.915	0.4739	0.6355	0.0027	0.0042	0.0023	0.039	0.45098	3.07087	-0.00106744566758705	69403	71276	62011
dr0m_0020407	c1y_0060002	-1	2.2514	-0.5692	0.5692	3e-04	0.0048	0.0023	0.0105	0.45098	1.66667	0.00672318253056216	69403	56592	49158
dr0m_0020407	c1y_0060101	NA	NA	NA	NA	0.0043	0.0047	0.0023	-0.0034	0.45098	-0.576271	NA	69403	73388	63889
dr0m_0020407	c1y_0060102	NA	NA	NA	NA	NA	NA	0.0023	3e-04	0.45098	0.0491803	NA	69403	73913	64336
dr0m_0020407	c1y_0060103	1	2.3637	0.5977	0.55	0.0061	0.0055	0.0023	0.0035	0.45098	0.546875	0.00279049145771182	69403	73913	64336
dr0m_0020407	c1y_0060104	-1	1.6439	-0.6379	0.5235	0.005	0.0047	0.0023	0.0111	0.45098	1.91379	0.010937960856183	69403	73913	64336
dr0m_0020407	c1y_0060105	NA	NA	NA	NA	NA	NA	0.0023	8.2431e-05	0.45098	0.0137385	NA	69403	73913	64336
dr0m_0020407	c1y_0060106	-1	2.1499	-0.5399	0.5892	0.0134	0.005	0.0023	0.0123	0.45098	1.95238	0.0212471199525421	69403	73913	64336
dr0m_0020407	c1y_0060107	-0.5114	1.0689	-0.4784	0.6323	0.0045	0.0046	0.0023	0.0111	0.45098	1.7619	0.0076449145152136	69403	73913	64336
dr0m_0020407	c1y_0060108	NA	NA	NA	NA	-0.0057	0.0042	0.0023	-0.0042	0.45098	-0.677419	NA	69403	73913	64336
dr0m_0020407	c1y_0060109	-1	3.0446	-0.3822	0.7023	0.0183	0.0048	0.0023	0.0022	0.45098	0.354839	0.0233504094976321	69403	71709	62427
dr0m_0020407	c1y_0060110	-0.3542	0.8616	-0.411	0.681	0.0111	0.0047	0.0023	0.0149	0.45098	2.52542	0.0145781155675858	69403	73656	64111
dr0m_0020407	c1y_0060111	NA	NA	NA	NA	0.0019	0.005	0.0023	-0.0038	0.45098	-0.690909	NA	69403	73913	64336
dr0m_0020407	c1y_0060112	-0.5141	1.2466	-0.4124	0.68	0.0192	0.0052	0.0023	0.0142	0.45098	2.32787	0.0245152514733809	69403	73913	64336
dr0m_0020407	c1y_0060113	0.8372	1.2756	0.6563	0.5116	0.0034	0.0043	0.0023	0.0132	0.45098	2.09524	-0.000834369047024388	69403	73913	64336
dr0m_0020407	c1y_0060201	-1	2.5138	-0.5207	0.6025	0.0075	0.0055	0.0023	0.0113	0.45098	1.91525	0.0153059990034193	69403	70862	61672
dr0m_0020407	c1y_0060202	0.4946	1.4203	0.3482	0.7277	0.0067	0.0047	0.0023	0.0039	0.45098	0.65	0.00615220880333746	69403	70902	61724
dr0m_0020407	c1y_0060203	NA	NA	NA	NA	0.0031	0.005	0.0023	-2e-04	0.45098	-0.0338983	NA	69403	70984	61783
dr0m_0020407	c1y_0060204	-1	5.4951	-0.5132	0.6078	0.0118	0.0052	0.0023	0.004	0.45098	0.597015	0.0220316564878545	69403	70954	61759
dr0m_0020407	c1y_0060205	-0.8618	1.4094	-0.6115	0.5409	-0.0137	0.0045	0.0023	0.0166	0.45098	2.59375	-0.0175849604209926	69403	33377	28992
dr0m_0020407	c1y_0060206	0.0361	1.777	0.0203	0.9838	0.0187	0.0049	0.0023	0.0042	0.45098	0.724138	0.0213099857777176	69403	70204	61130
dr0m_0020407	c1y_0060301	0.1654	0.79	0.2094	0.8341	-0.0037	0.0049	0.0023	0.0143	0.45098	2.01408	-0.00519208225723353	69403	71075	61868
dr0m_0020407	c1y_0060302	0.3892	0.9273	0.4198	0.6747	-0.0047	0.0048	0.0023	0.0136	0.45098	1.88889	-0.00758003412047551	69403	70887	61701
dr0m_0020407	c1y_0060303	-1	2.1237	-0.572	0.5673	0.0063	0.0053	0.0023	0.0065	0.45098	1.06557	0.0119141666535139	69403	70804	61640
dr0m_0020407	c1y_0060304	0.4134	0.7616	0.5429	0.5872	0.012	0.0048	0.0023	0.0213	0.45098	3.32812	0.0108768279617377	69403	70894	61704
dr0m_0020407	c1y_0060305	-0.3399	0.9258	-0.3672	0.7135	3e-04	0.0046	0.0023	0.0111	0.45098	1.98214	0.00207275682897349	69403	70705	61551
dr0m_0020407	c1y_0060306	-0.4955	1.2669	-0.3911	0.6957	-5e-04	0.0045	0.0023	0.0069	0.45098	1.01471	0.00141157103854666	69403	70761	61596
dr0m_0020407	c1y_0060307	0.9923	2.196	0.4519	0.6514	-0.0177	0.0048	0.0023	0.0096	0.45098	1.52381	-0.0249261695411728	69403	70928	61738
dr0m_0020407	c1y_0060308	0.6225	1.4364	0.4334	0.6648	-0.0162	0.0049	0.0023	0.0092	0.45098	1.55932	-0.0213972811215237	69403	70926	61736
dr0m_0020407	c1y_0060401	-0.0354	0.6125	-0.0579	0.9539	0.0181	0.0053	0.0023	0.0188	0.45098	3.08197	0.0210501738743228	69403	70733	61578
dr0m_0020407	c1y_0060402	1	2.6297	0.494	0.6213	0.0092	0.0048	0.0023	0.0041	0.45098	0.672131	0.00653073656594899	69403	70303	61210
dr0m_0020407	c1y_0060403	0.3386	1.1645	0.2908	0.7712	0.0095	0.0052	0.0023	0.0061	0.45098	1.07018	0.00964892523714101	69403	69835	60807
dr0m_0020407	c1y_0070001	-0.0605	0.4243	-0.1426	0.8866	0.0026	0.0049	0.0023	0.0467	0.45098	6.31081	0.00369233227015312	69403	69963	60921
dr0m_0020407	c1y_0071001	-0.0211	0.4772	-0.0442	0.9648	0.0013	0.0049	0.0023	0.0397	0.45098	4.84146	0.0017237182348428	69403	70084	61030
dr0m_0020407	c1y_0071101	-1	2.1278	-0.5746	0.5656	0.0052	0.0046	0.0023	0.0089	0.45098	1.61818	0.0115091939570183	69403	70830	61652
dr0m_0020407	c1y_0071701	0.9384	1.5148	0.6195	0.5356	-0.0079	0.0049	0.0023	0.0098	0.45098	1.58065	-0.013527880696946	69403	70695	61548
dr0m_0020407	c1y_0071801	1	1.6462	0.6379	0.5235	0.0035	0.0045	0.0023	0.0115	0.45098	1.94915	-0.00140937395587042	69403	70089	61012
dr0m_0020407	c1y_0072101	-0.1794	0.9227	-0.1945	0.8458	0.0034	0.0051	0.0023	0.0213	0.45098	3.87273	0.00518645936551911	69403	70710	61556
dr0m_0020407	c1y_0072201	0.5987	1.3963	0.4288	0.6681	0.0042	0.0048	0.0023	0.0049	0.45098	0.830508	0.00278253526244499	69403	70615	61481
dr0m_0020407	c1y_0072301	0.3606	0.9517	0.379	0.7047	-0.0028	0.0055	0.0023	0.0164	0.45098	2.15789	-0.00545072616170198	69403	70773	61614
dr0m_0020407	c1y_0072401	-0.9527	1.7694	-0.5384	0.5903	0.0111	0.0046	0.0023	0.0151	0.45098	2.74545	0.0183915597269389	69403	70889	61710
dr0m_0020407	c1y_0073201	NA	NA	NA	NA	0.0023	0.0052	0.0023	-0.0021	0.45098	-0.375	NA	69403	70839	61662
dr0m_0020407	c1y_0080104_checked	-0.1433	0.3949	-0.3628	0.7167	-0.007	0.0057	0.0023	0.1944	0.45098	9.21327	-0.00499493031271143	69403	79705	69342
dr0m_0020407	c1y_0080204_checked	0.0532	0.2629	0.2024	0.8396	-0.0117	0.0053	0.0023	0.2505	0.45098	11.0841	-0.0159889828432275	69403	79705	69342
dr0m_0020407	c1y_0090001	-0.7925	1.3357	-0.5933	0.553	-0.017	0.005	0.0023	0.0267	0.45098	4.17188	-0.0133442249021335	69403	70610	61470
dr0m_0020407	c1y_0090002	-0.1235	0.5619	-0.2198	0.826	-0.0206	0.0052	0.0023	0.0273	0.45098	3.68919	-0.0227693090166653	69403	70903	61731
dr0m_0020407	c1y_0090003	0.5193	1.1707	0.4436	0.6573	-0.0013	0.0049	0.0023	0.014	0.45098	2.15385	-0.00446358284775869	69403	70580	61462
dr0m_0020407	c1y_0090004	0.0534	0.676	0.079	0.9371	0.0225	0.0048	0.0023	0.0141	0.45098	1.83117	0.0254821539868688	69403	70875	61698
dr0m_0020407	c1y_0090005b	NA	NA	NA	NA	5e-04	0.0052	0.0023	-0.0013	0.45098	-0.188406	NA	69403	64700	56416
dr0m_0020407	c1y_0100101	NA	NA	NA	NA	0.0207	0.0045	0.0023	-0.0034	0.45098	-0.693878	NA	69403	71319	62076
dr0m_0020407	c1y_0101001	NA	NA	NA	NA	-0.0062	0.0051	0.0023	-0.0048	0.45098	-0.857143	NA	69403	70806	61640
dr0m_0020407	c1y_0101101	NA	NA	NA	NA	0.0111	0.0049	0.0023	-0.0035	0.45098	-0.636364	NA	69403	71000	61806
dr0m_0020407	c1y_0101201	NA	NA	NA	NA	-0.0095	0.0047	0.0023	-0.006	0.45098	-1.17647	NA	69403	71029	61834
dr0m_0020407	c1y_0101301	NA	NA	NA	NA	-0.0076	0.0048	0.0023	-0.0028	0.45098	-0.459016	NA	69403	70444	61323
dr0m_0020407	c1y_0101401	NA	NA	NA	NA	NA	NA	0.0023	4.4216e-05	0.45098	0.00749424	NA	69403	70238	61143
dr0m_0020407	c1y_0101501	-1	1.5245	-0.7117	0.4767	0.0279	0.0052	0.0023	0.015	0.45098	2.30769	0.0383514010718628	69403	71187	61968
dr0m_0020407	c1y_0101601	NA	NA	NA	NA	0.012	0.0048	0.0023	-0.0027	0.45098	-0.509434	NA	69403	71319	62076
dr0m_0020407	c1y_0101701	NA	NA	NA	NA	0.0094	0.0051	0.0023	-0.0048	0.45098	-0.857143	NA	69403	71319	62076
dr0m_0020407	c1y_0101801	1	4.9411	0.3292	0.742	-4e-04	0.005	0.0023	0.002	0.45098	0.322581	-0.0039500762398077	69403	71319	62076
dr0m_0020407	c1y_0101901	NA	NA	NA	NA	-0.0063	0.0051	0.0023	-0.0028	0.45098	-0.459016	NA	69403	71319	62076
dr0m_0020407	c1y_0102001	-0.5888	1.4438	-0.4078	0.6834	-0.0039	0.0052	0.0023	0.0041	0.45098	0.650794	-0.00262038671439283	69403	71319	62076
dr0m_0020407	c1y_0102101	-0.4687	1.0929	-0.4288	0.668	0.0322	0.0054	0.0023	0.0145	0.45098	2.13235	0.0395337460459498	69403	71319	62076
dr0m_0020407	c1y_0110301	-0.5826	1.6816	-0.3464	0.729	0.0122	0.0046	0.0023	0.0068	0.45098	1.17241	0.0162048033325952	69403	71319	62076
dr0m_0020407	c1y_0110501	NA	NA	NA	NA	-0.0058	0.0046	0.0023	-0.0046	0.45098	-0.821429	NA	69403	71319	62076
dr0m_0020407	c1y_0112001	-1	1.8583	-0.7314	0.4646	8e-04	0.0047	0.0023	0.0123	0.45098	2.12069	0.00819544615710671	69403	71319	62076
dr0m_0020407	c1y_0112101	-0.1974	0.6237	-0.3165	0.7516	-0.0024	0.0049	0.0023	0.0242	0.45098	3.61194	-0.00143344760872619	69403	63050	54990
dr0m_0020407	c1y_0112201	-0.6577	1.0652	-0.6174	0.537	0.0057	0.0048	0.0023	0.0302	0.45098	4.13699	0.0125937689191776	69403	62212	54231
dr0m_0020407	c1y_0112501	-0.1473	1.722	-0.0856	0.9318	3e-04	0.0049	0.0023	0.0048	0.45098	0.923077	0.000858729048524048	69403	61296	53425
dr0m_0020407	c1y_0115301	1	2.2838	0.6821	0.4952	-0.0159	0.0048	0.0023	0.0066	0.45098	1.11864	-0.0241979820841474	69403	71319	62076
dr0m_0020407	c1y_0115401	0.7437	1.2309	0.6042	0.5457	-0.0064	0.0049	0.0023	0.0184	0.45098	2.62857	-0.0122184198872495	69403	71319	62076
dr0m_0020407	c1y_0115501	0.2549	1.117	0.2282	0.8195	-0.0038	0.0048	0.0023	0.0095	0.45098	1.48438	-0.00553094213134787	69403	71319	62076
dr0m_0020407	c1y_0115601	NA	NA	NA	NA	0.007	0.0054	0.0023	5e-04	0.45098	0.0833333	NA	69403	71319	62076
dr0m_0020407	c1y_0115901	0.578	1.3988	0.4132	0.6795	-0.0108	0.005	0.0023	0.0085	0.45098	1.32812	-0.0148763451259388	69403	71319	62076
dr0m_0020407	c1y_0116001	0.0638	0.8187	0.0779	0.9379	-0.0199	0.0048	0.0023	0.0094	0.45098	1.49206	-0.0229851327811352	69403	71319	62076
dr0m_0020407	c1y_0116101	-0.165	1.7623	-0.0936	0.9254	7e-04	0.0051	0.0023	0.0026	0.45098	0.464286	0.00119978337227911	69403	71319	62076
dr0m_0020407	c1y_0116201	NA	NA	NA	NA	-0.0102	0.0051	0.0023	-0.0029	0.45098	-0.42029	NA	69403	71319	62076
dr0m_0020407	c1y_0116301	-0.856	1.6091	-0.532	0.5947	-0.0074	0.0047	0.0023	0.0149	0.45098	2.52542	-0.00340514508500727	69403	71319	62076
dr0m_0020407	c1y_0116401	0.7258	2.0789	0.3491	0.727	-0.0162	0.005	0.0023	0.0076	0.45098	1.26667	-0.0215014496706158	69403	71319	62076
dr0m_0020407	c1y_0116601	1	5.0327	0.5084	0.6111	-0.0038	0.0049	0.0023	0.0026	0.45098	0.490566	-0.0105902595507758	69403	71319	62076
dr0m_0020407	c1y_0116701	NA	NA	NA	NA	-0.0016	0.0045	0.0023	-0.0041	0.45098	-0.773585	NA	69403	71319	62076
dr0m_0020407	c1y_0118001	-1	2.2861	-0.6009	0.5479	0.0051	0.005	0.0023	0.0085	0.45098	1.63462	0.0120243717761736	69403	68796	59881
dr0m_0020407	c1y_0118201	1	1.7761	0.7012	0.4832	0.0123	0.0048	0.0023	0.0077	0.45098	1.5098	0.00874303158988224	69403	71319	62076
dr0m_0020407	c1y_0119501	NA	NA	NA	NA	-0.0071	0.0047	0.0023	-9e-04	0.45098	-0.152542	NA	69403	71319	62076
dr0m_0020407	c1y_0120001	-0.1153	0.5382	-0.2142	0.8304	8e-04	0.0054	0.0023	0.0275	0.45098	3.76712	0.00185140276975984	69403	71319	62076
dr0m_0020407	c1y_0120101	-0.4208	0.8109	-0.519	0.6038	0.0017	0.0053	0.0023	0.025	0.45098	3.57143	0.00518875191747774	69403	71319	62076
dr0m_0020407	c1y_0130001	-0.6963	0.9804	-0.7102	0.4776	9e-04	0.0048	0.0023	0.0117	0.45098	2.01724	0.00466477540372342	69403	71319	62076
dr0m_0020407	c1y_0140001	NA	NA	NA	NA	0.001	0.0047	0.0023	-0.0064	0.45098	-1.04918	NA	69403	71319	62076
dr0m_0020407	c1y_0150001	-1	2.4799	-0.6173	0.537	0.0126	0.005	0.0023	0.006	0.45098	0.952381	0.0200506262150176	69403	71319	62076
dr0m_0020407	c1y_0160001	0.119	0.4082	0.2915	0.7707	-0.0025	0.0055	0.0023	0.0681	0.45098	6.61165	-0.00448302663312368	69403	71319	62076
dr0m_0020407	c1y_0160101	-0.4488	1.026	-0.4374	0.6618	0.0024	0.005	0.0023	0.0139	0.45098	2.01449	0.0053006962440024	69403	71319	62076
dr0m_0020407	c1y_0160102	-0.4352	0.7815	-0.5569	0.5776	0.0018	0.0053	0.0023	0.03	0.45098	3.94737	0.00574848989275848	69403	71319	62076
dr0m_0020407	c1y_0160103	-0.2814	0.6723	-0.4185	0.6756	-0.0044	0.0053	0.0023	0.0354	0.45098	4.48101	-0.00249500725593191	69403	71319	62076
dr0m_0020407	c1y_0160104	-0.736	1.2311	-0.5978	0.55	0.0149	0.0051	0.0023	0.0336	0.45098	5.09091	0.0237871202773156	69403	71319	62076
dr0m_0020407	c1y_0160105	0.4014	0.8364	0.4798	0.6313	-0.0071	0.0052	0.0023	0.0248	0.45098	3.39726	-0.0112313303099939	69403	71319	62076
dr0m_0020407	c1y_0160106	-0.2487	0.5471	-0.4545	0.6495	-0.0076	0.0048	0.0023	0.0361	0.45098	4.87838	-0.00647258051373714	69403	71319	62076
dr0m_0020407	c1y_0160107	-0.2179	1.1397	-0.1912	0.8484	0.0043	0.0048	0.0023	0.0081	0.45098	1.32787	0.00584437553652046	69403	71319	62076
dr0m_0020407	c1y_0160108	0.1532	0.526	0.2913	0.7708	-0.0032	0.0052	0.0023	0.0425	0.45098	4.67033	-0.00526033877363486	69403	71319	62076
dr0m_0020407	c1y_0160109	0.5499	0.8523	0.6452	0.5188	-8e-04	0.0057	0.0023	0.028	0.45098	3.68421	-0.00540190612236097	69403	71319	62076
dr0m_0020407	c1y_0160110	0.9958	1.615	0.6166	0.5375	-0.0039	0.0053	0.0023	0.0175	0.45098	2.57353	-0.010845434324353	69403	71319	62076
dr0m_0020407	c1y_0160111	-0.2777	0.603	-0.4606	0.6451	-9.8441e-05	0.0055	0.0023	0.0329	0.45098	4.32895	0.00234566484115795	69403	71319	62076
dr0m_0020407	c1y_0160112	-0.5151	1.0379	-0.4963	0.6197	-0.0032	0.0051	0.0023	0.022	0.45098	3.38462	3.78037119777793e-05	69403	71319	62076
dr0m_0020407	c1y_0170001_1	-0.0901	0.7121	-0.1265	0.8993	-0.0047	0.0049	0.0023	0.0144	0.45098	2.18182	-0.00460942337885756	69403	78115	67997
dr0m_0020407	c1y_0170001_1_3	-0.2129	0.4806	-0.4431	0.6577	0.0011	0.0049	0.0023	0.0501	0.45098	5.16495	0.00367118292094405	69403	66687	58077
dr0m_0020407	c1y_0170001_3	-0.2401	0.6226	-0.3857	0.6997	0.0051	0.0048	0.0023	0.0238	0.45098	3.05128	0.00739587794499318	69403	78115	67997
dr0m_0020407	c1y_0180001	-0.7854	1.2825	-0.6124	0.5403	0.012	0.0051	0.0023	0.0355	0.45098	4.08046	0.0210989629762044	69403	71319	62076
dr0m_0020407	c1y_0190001	0.8321	1.2358	0.6733	0.5007	-0.0104	0.0047	0.0023	0.0638	0.45098	7.68675	-0.0226572089112581	69403	70932	61747
dr0m_0020407	c1y_0190002	0.0047	0.3252	0.0143	0.9886	0.0079	0.0053	0.0023	0.0924	0.45098	10.8706	0.00935568659321534	69403	71021	61824
dr0m_0020407	c1y_0210001_1	-0.8429	1.4458	-0.583	0.5599	-0.0065	0.005	0.0023	0.0085	0.45098	1.25	-0.00333217476384624	69403	78062	67949
dr0m_0020407	c1y_0210001_2	0.902	1.5413	0.5852	0.5584	0.0048	0.0049	0.0023	0.0083	0.45098	1.23881	0.00126525009372694	69403	78062	67949
dr0m_0020407	c1y_0220001_1	0.1754	0.8091	0.2168	0.8284	-0.0143	0.0053	0.0023	0.0185	0.45098	3.13559	-0.0168098955236891	69403	78062	67949
dr0m_0020407	c1y_0220001_2	-0.5177	1.1764	-0.4401	0.6599	0.006	0.0046	0.0023	0.016	0.45098	2.38806	0.00972980574976731	69403	78071	67947
dr0m_0020407	c1y_0220001_3	-0.3097	0.6928	-0.4469	0.6549	0.0098	0.0048	0.0023	0.0414	0.45098	6.27273	0.0139462312732629	69403	78071	67947
dr0m_0020407	c1y_0230001	0.6304	1.0495	0.6007	0.548	-0.0169	0.0047	0.0023	0.0201	0.45098	2.91304	-0.0237788975619659	69403	70753	61599
dr0m_0020407	c1y_0250001	-0.1625	0.6425	-0.253	0.8003	-2e-04	0.0052	0.0023	0.0271	0.45098	4.10606	0.00107130308869297	69403	70787	61631
dr0m_0020407	c1y_0270001	0.6719	1.2652	0.531	0.5954	-0.0096	0.0045	0.0023	0.0097	0.45098	1.44776	-0.0141788640486368	69403	70749	61602
dr0m_0020407	c1y_0370001	0.0873	0.5062	0.1725	0.863	0.0229	0.0049	0.0023	0.0325	0.45098	5	0.0257134952848419	69403	70959	61767
dr0m_0020407	c1y_1_bmi	-0.1878	0.4359	-0.4308	0.6666	-0.0062	0.0054	0.0023	0.2582	0.45098	13.1066	-0.003618778863161	69403	59136	51653
dr0m_0020407	c1y_2_bmi	-0.2312	0.4573	-0.5055	0.6132	4e-04	0.0057	0.0023	0.282	0.45098	17.4074	0.0075310185697727	69403	61851	53931
dr0m_0020407	c1y_asq_acomu	0.2482	0.414	0.5996	0.5488	-0.0211	0.0051	0.0023	0.0953	0.45098	10.1383	-0.0336810971759597	69403	50549	44123
dr0m_0020407	c1y_asq_bgm	0.0539	0.2646	0.2038	0.8385	-0.0126	0.0051	0.0023	0.1767	0.45098	15.5	-0.0181207748131528	69403	61622	53728
dr0m_0020407	c1y_asq_cfm	0.2547	0.5109	0.4986	0.6181	-0.0064	0.0049	0.0023	0.0465	0.45098	5.96154	-0.01078629613015	69403	60142	52430
dr0m_0020407	c1y_asq_dproblem	0.6619	1.0407	0.636	0.5248	-0.0313	0.0051	0.0023	0.061	0.45098	7.625	-0.0482688101896203	69403	59228	51615
dr0m_0020407	c1y_asq_epersonal	0.0083	0.3971	0.0209	0.9834	-0.0093	0.005	0.0023	0.0613	0.45098	7.38554	-0.011791386688309	69403	61699	53796
dr0m_0020407	c1y_asq_total	0.2159	0.3795	0.5689	0.5694	-0.0223	0.0052	0.0023	0.1088	0.45098	11.6989	-0.0307042487709714	69403	69712	60740
dr0m_0020407	c1y_bed_time	-0.5181	0.9118	-0.5682	0.5699	0.0057	0.0048	0.0023	0.0129	0.45098	2.01562	0.00935347261939876	69403	71319	62076
dr0m_0020407	c1y_nap_count	0.8061	1.5896	0.5071	0.6121	-0.0174	0.005	0.0023	0.0192	0.45098	3.04762	-0.0255376132413005	69403	69837	60857
dr0m_0020407	c1y_night_wake_up_count	0.2657	0.8478	0.3134	0.754	-0.0044	0.0052	0.0023	0.0191	0.45098	3.03175	-0.00682106616133174	69403	71319	62076
dr0m_0020407	c1y_sleep_time_day	-0.2715	0.6661	-0.4076	0.6836	-0.0023	0.0049	0.0023	0.0204	0.45098	3.2381	-0.000780335474322083	69403	69837	60857
dr0m_0020407	c1y_sleep_time_night	0.3371	0.6423	0.5249	0.5997	-0.0132	0.0047	0.0023	0.029	0.45098	4.26471	-0.0181392577111482	69403	69837	60857
dr0m_0020407	c1y_total_sleep_time	-0.082	0.4886	-0.1678	0.8668	-0.0115	0.0047	0.0023	0.0279	0.45098	4.5	-0.0126916885070776	69403	69837	60857
dr0m_0020407	c1y_wake_up_time	-0.641	1.0478	-0.6118	0.5407	0.0168	0.0048	0.0023	0.063	0.45098	8.87324	0.0272478948042909	69403	74494	64843
dr0m_0020407	c2hy_0010101	1	3.0683	0.6881	0.4914	-6e-04	0.0052	0.0023	0.0071	0.45098	1.01429	-0.00926932393918885	69403	68351	59556
dr0m_0020407	c2hy_0010201	NA	NA	NA	NA	0.0136	0.0048	0.0023	-0.0108	0.45098	-1.74194	NA	69403	67848	59114
dr0m_0020407	c2hy_0010301	-1	3.7071	-0.5961	0.5511	0.0143	0.0051	0.0023	0.0047	0.45098	0.770492	0.0239078832424816	69403	68172	59401
dr0m_0020407	c2hy_0030002_checked	-9e-04	0.2379	-0.0036	0.9971	-0.0096	0.0053	0.0023	0.2841	0.45098	13.4645	-0.012244000782791	69403	79449	68737
dr0m_0020407	c2hy_0040101	0.6187	1.1407	0.5424	0.5876	0.0018	0.0051	0.0023	0.0238	0.45098	3.26027	-0.0025265450903406	69403	68182	59412
dr0m_0020407	c2hy_0040102	0.6078	1.1735	0.5179	0.6045	-0.0016	0.0049	0.0023	0.0151	0.45098	1.96104	-0.00548188011148591	69403	68212	59437
dr0m_0020407	c2hy_0040201	-0.1172	0.6928	-0.1692	0.8656	-0.0026	0.0048	0.0023	0.0156	0.45098	2.26087	-0.00233104999129072	69403	68106	59344
dr0m_0020407	c2hy_0040301	0.2667	1.0036	0.2657	0.7905	0.0012	0.0044	0.0023	0.0088	0.45098	1.44262	0.000190931081100329	69403	68169	59393
dr0m_0020407	c2hy_0040401b	NA	NA	NA	NA	-7e-04	0.004	0.0023	-0.0044	0.45098	-0.733333	NA	69403	61195	53367
dr0m_0020407	c2hy_0060001	0.0531	1.1331	0.0468	0.9626	-0.0126	0.0052	0.0023	0.0076	0.45098	1.13433	-0.0148821777187816	69403	68208	59433
dr0m_0020407	c2hy_0060002	-0.4544	1.1125	-0.4084	0.6829	-0.0164	0.0047	0.0023	0.0074	0.45098	1.23333	-0.0171958393843992	69403	68198	59424
dr0m_0020407	c2hy_0060003	0.7821	1.5655	0.4996	0.6174	-0.0116	0.005	0.0023	0.0069	0.45098	1.07812	-0.0166226396025049	69403	68202	59423
dr0m_0020407	c2hy_0060004	0.4076	0.9302	0.4382	0.6613	-0.0183	0.0048	0.0023	0.0353	0.45098	4.97183	-0.0259643958401913	69403	64404	56123
dr0m_0020407	c2hy_0060005	0.6415	1.4831	0.4325	0.6653	-0.0159	0.0055	0.0023	0.0116	0.45098	1.58904	-0.0220266997936894	69403	67114	58468
dr0m_0020407	c2hy_0060006	1	14.5162	0.2509	0.8019	-0.0228	0.005	0.0023	0.0022	0.45098	0.333333	-0.0349178267782199	69403	66949	58326
dr0m_0020407	c2hy_0060007	0.5881	0.9573	0.6144	0.539	-0.0232	0.0048	0.0023	0.0263	0.45098	3.65278	-0.0319248211277339	69403	68045	59286
dr0m_0020407	c2hy_0060008	1	4.892	0.4766	0.6337	-0.0145	0.0053	0.0023	0.0028	0.45098	0.41791	-0.0227676625769297	69403	68149	59381
dr0m_0020407	c2hy_0060009	0.3483	0.7622	0.4569	0.6477	-0.0146	0.0049	0.0023	0.0189	0.45098	2.66197	-0.0194591727586323	69403	67793	59063
dr0m_0020407	c2hy_0060010	0.756	1.1067	0.6831	0.4945	-0.0172	0.0047	0.0023	0.0138	0.45098	1.89041	-0.0323669191182044	69403	34397	30179
dr0m_0020407	c2hy_0060011	1	1.7997	0.6218	0.5341	-0.0345	0.005	0.0023	0.0165	0.45098	2.5	-0.0473759197597732	69403	67902	59157
dr0m_0020407	c2hy_0070101	0.1808	0.7329	0.2468	0.8051	-0.0192	0.0047	0.0023	0.0171	0.45098	2.75806	-0.0235875829415923	69403	68235	59452
dr0m_0020407	c2hy_0070201	0.9207	1.7267	0.5332	0.5939	-0.0905	0.0048	0.0023	0.0138	0.45098	2.09091	-0.112003661266225	69403	66813	58186
dr0m_0020407	c2hy_0070202	0.5065	0.9516	0.5323	0.5945	-0.0814	0.0053	0.0023	0.0294	0.45098	3.97297	-0.101039191552218	69403	66813	58186
dr0m_0020407	c2hy_0070301	-0.4932	1.045	-0.472	0.6369	0.009	0.0051	0.0023	0.0152	0.45098	2.375	0.0135679415613189	69403	66813	58186
dr0m_0020407	c2hy_0070302	-0.3217	0.9156	-0.3514	0.7253	0.0088	0.0051	0.0023	0.013	0.45098	1.91176	0.0122006173680022	69403	66116	57606
dr0m_0020407	c2hy_0070401	-0.5607	1.1499	-0.4876	0.6258	0.0152	0.0055	0.0023	0.0081	0.45098	1.26562	0.0208723883801439	69403	62761	54688
dr0m_0020407	c2hy_0070501	0.3128	1.6959	0.1844	0.8537	0.0093	0.0053	0.0023	0.0047	0.45098	0.746032	0.0101426207939026	69403	63720	55539
dr0m_0020407	c2hy_0070601	-0.9387	1.7162	-0.547	0.5844	-0.0045	0.0053	0.0023	0.0084	0.45098	1.12	-0.00126870539393231	69403	63760	55559
dr0m_0020407	c2hy_0070701	-0.2559	1.0164	-0.2517	0.8013	-0.0045	0.005	0.0023	0.0086	0.45098	1.19444	-0.00419107019712298	69403	65805	57311
dr0m_0020407	c2hy_0090001	-0.3237	0.8548	-0.3787	0.7049	0.0063	0.0051	0.0023	0.0136	0.45098	1.7	0.00931615624056716	69403	65731	57258
dr0m_0020407	c2hy_0090101	NA	NA	NA	NA	NA	NA	0.0023	2e-04	0.45098	0.031746	NA	69403	65725	57239
dr0m_0020407	c2hy_0090201	NA	NA	NA	NA	-9.3769e-05	0.005	0.0023	-0.0029	0.45098	-0.408451	NA	69403	65903	57407
dr0m_0020407	c2hy_0090401	1	4.2225	0.4541	0.6498	-0.0014	0.0051	0.0023	0.0027	0.45098	0.442623	-0.00644412504633968	69403	65855	57358
dr0m_0020407	c2hy_0090601	1	2.117	0.5438	0.5866	-0.0086	0.005	0.0023	0.0043	0.45098	0.632353	-0.0138066475041826	69403	65793	57307
dr0m_0020407	c2hy_0090801	NA	NA	NA	NA	NA	NA	0.0023	0.0021	0.45098	0.33871	NA	69403	65761	57278
dr0m_0020407	c2hy_0090901	-0.1653	1.866	-0.0886	0.9294	0.0036	0.0049	0.0023	0.0026	0.45098	0.440678	0.00466267664127318	69403	65733	57253
dr0m_0020407	c2hy_0091001	NA	NA	NA	NA	0.0127	0.005	0.0023	-0.0023	0.45098	-0.359375	NA	69403	65818	57319
dr0m_0020407	c2hy_0091201	-0.2928	1.477	-0.1982	0.8429	0.0157	0.0049	0.0023	0.0035	0.45098	0.564516	0.0193904875625382	69403	65865	57367
dr0m_0020407	c2hy_0091301	-0.466	1.0694	-0.4358	0.663	0.0098	0.0047	0.0023	0.0114	0.45098	1.96552	0.0140082511277855	69403	66144	57608
dr0m_0020407	c2hy_0091401	NA	NA	NA	NA	0.0054	0.005	0.0023	-0.0067	0.45098	-1.11667	NA	69403	66813	58186
dr0m_0020407	c2hy_0190001	-0.8134	1.3689	-0.5942	0.5524	0.005	0.0052	0.0023	0.0092	0.45098	1.29577	0.00964873050809161	69403	66813	58186
dr0m_0020407	c2hy_0200001	-0.9136	1.3622	-0.6707	0.5024	0.0207	0.0048	0.0023	0.04	0.45098	5.19481	0.033729148746655	69403	66696	58084
dr0m_0020407	c2hy_asq_acomu	0.3088	0.6719	0.4595	0.6458	-0.0168	0.0047	0.0023	0.066	0.45098	7.02128	-0.0251715499427379	69403	62078	53807
dr0m_0020407	c2hy_asq_bgm	0.0595	0.4543	0.131	0.8958	-0.0187	0.0049	0.0023	0.0652	0.45098	7.01075	-0.0244064799813352	69403	61919	53668
dr0m_0020407	c2hy_asq_cfm	-0.2018	0.5574	-0.362	0.7173	-0.0178	0.0049	0.0023	0.0357	0.45098	4.89041	-0.0231601675199164	69403	49042	42308
dr0m_0020407	c2hy_asq_dproblem	0.1258	0.5041	0.2495	0.8029	-0.0241	0.0051	0.0023	0.0588	0.45098	7.08434	-0.032236634920522	69403	59809	52147
dr0m_0020407	c2hy_asq_epersonal	0.4423	0.7819	0.5656	0.5717	-0.0354	0.0051	0.0023	0.0734	0.45098	8.24719	-0.0514681845700823	69403	59805	52142
dr0m_0020407	c2hy_asq_total	0.286	0.5784	0.4945	0.621	-0.0338	0.005	0.0023	0.0765	0.45098	8.89535	-0.046045634356145	69403	63889	55704
dr0m_0020407	c2hy_bmi	0.1161	0.2709	0.4287	0.6681	-0.0023	0.0061	0.0023	0.2398	0.45098	16.2027	-0.00677475031097369	69403	47983	41824
dr0m_0020407	c2hy_psi_cf	-0.2421	0.6547	-0.3697	0.7116	0.0123	0.0048	0.0023	0.0273	0.45098	4.33333	0.0155300546384103	69403	78466	67836
dr0m_0020407	c2y_0010001	1	2.8741	0.405	0.6855	-0.0048	0.0049	0.0023	0.0024	0.45098	0.40678	-0.00823323657132489	69403	70178	61142
dr0m_0020407	c2y_0010101	1	1.7364	0.6886	0.4911	0.002	0.0053	0.0023	0.015	0.45098	2.34375	-0.00478233548615727	69403	70178	61142
dr0m_0020407	c2y_0010201	NA	NA	NA	NA	0.0119	0.0048	0.0023	-9e-04	0.45098	-0.138462	NA	69403	70158	61125
dr0m_0020407	c2y_0010301	-1	2.098	-0.6239	0.5327	0.011	0.005	0.0023	0.0078	0.45098	1.27869	0.0181920418547705	69403	70178	61142
dr0m_0020407	c2y_0030002_checked	-0.2747	0.5081	-0.5406	0.5888	-0.0018	0.0055	0.0023	0.2606	0.45098	11.8455	0.00558229463054869	69403	79705	69342
dr0m_0020407	c2y_0040101	NA	NA	NA	NA	0.0181	0.0043	0.0023	-0.0016	0.45098	-0.313725	NA	69403	68351	59556
dr0m_0020407	c2y_0041001	NA	NA	NA	NA	NA	NA	0.0023	6e-04	0.45098	0.111111	NA	69403	70178	61142
dr0m_0020407	c2y_0041101	1	8.0461	0.2315	0.8169	0.017	0.0043	0.0023	0.0013	0.45098	0.236364	0.0162126162495402	69403	70178	61142
dr0m_0020407	c2y_0041201	-0.0109	1.2723	-0.0086	0.9932	-0.008	0.0053	0.0023	0.0045	0.45098	0.714286	-0.0091274264931755	69403	70178	61142
dr0m_0020407	c2y_0041301	NA	NA	NA	NA	-0.0204	0.0046	0.0023	-8e-04	0.45098	-0.137931	NA	69403	70178	61142
dr0m_0020407	c2y_0041401	-0.8682	1.9014	-0.4566	0.6479	-0.0118	0.0051	0.0023	0.004	0.45098	0.57971	-0.011006926647291	69403	68774	59919
dr0m_0020407	c2y_0041501	0.021	0.9381	0.0224	0.9821	-0.0101	0.0045	0.0023	0.0085	0.45098	1.37097	-0.0122344655620783	69403	64065	55772
dr0m_0020407	c2y_0041601	0.0453	1.6597	0.0273	0.9782	0.0086	0.0053	0.0023	0.0039	0.45098	0.639344	0.00971074675750558	69403	70178	61142
dr0m_0020407	c2y_0041701	NA	NA	NA	NA	0.0132	0.0053	0.0023	-7e-04	0.45098	-0.127273	NA	69403	70178	61142
dr0m_0020407	c2y_0041801	-0.7456	1.1544	-0.6459	0.5184	0.0287	0.0053	0.0023	0.0167	0.45098	2.31944	0.0377395220216201	69403	70178	61142
dr0m_0020407	c2y_0041901	-0.1005	3.5718	-0.0281	0.9776	0.0017	0.0053	0.0023	0.0012	0.45098	0.210526	0.00211109196135369	69403	70178	61142
dr0m_0020407	c2y_0042001	-0.2696	1.4215	-0.1897	0.8496	0.004	0.0052	0.0023	0.0041	0.45098	0.66129	0.00541094038500548	69403	70178	61142
dr0m_0020407	c2y_0042101	0.0829	0.8599	0.0964	0.9232	0.0111	0.0054	0.0023	0.0104	0.45098	1.50725	0.0123429246695566	69403	70178	61142
dr0m_0020407	c2y_0042201	0.8296	1.5199	0.5459	0.5852	0.023	0.0052	0.0023	0.0051	0.45098	0.822581	0.0234985954299382	69403	70178	61142
dr0m_0020407	c2y_0042301	0.3116	0.8168	0.3815	0.7028	0.0174	0.0049	0.0023	0.0171	0.45098	2.40845	0.0180826585208847	69403	70178	61142
dr0m_0020407	c2y_0042401	-0.5677	1.2095	-0.4694	0.6388	0.0288	0.0055	0.0023	0.0142	0.45098	1.97222	0.036418685198055	69403	70178	61142
dr0m_0020407	c2y_0042501	0.1503	0.8652	0.1738	0.8621	0.0151	0.0052	0.0023	0.0092	0.45098	1.41538	0.0168684787008282	69403	68351	59556
dr0m_0020407	c2y_0050301	NA	NA	NA	NA	0.0118	0.0049	0.0023	-0.0012	0.45098	-0.2	NA	69403	68351	59556
dr0m_0020407	c2y_0050601	NA	NA	NA	NA	0.0041	0.0047	0.0023	-0.0048	0.45098	-0.827586	NA	69403	68351	59556
dr0m_0020407	c2y_0051001	1	5.9344	0.404	0.6862	-0.0092	0.0048	0.0023	0.0023	0.45098	0.359375	-0.0161917458237239	69403	68351	59556
dr0m_0020407	c2y_0053101	-0.3236	0.6257	-0.5172	0.605	0.0155	0.0054	0.0023	0.0551	0.45098	6.40698	0.0222137683910453	69403	68351	59556
dr0m_0020407	c2y_0053102	-0.2526	0.5435	-0.4647	0.6421	0.0139	0.0054	0.0023	0.058	0.45098	6.59091	0.0195910014267001	69403	68351	59556
dr0m_0020407	c2y_0060001	-0.9694	1.8297	-0.5298	0.5962	0.0069	0.0061	0.0023	0.0118	0.45098	1.90323	0.0131225290785307	69403	68351	59556
dr0m_0020407	c2y_0060101	0.1985	0.6137	0.3235	0.7463	0.0067	0.0049	0.0023	0.0409	0.45098	4.59551	0.005952848164326	69403	68351	59556
dr0m_0020407	c2y_0060201	-0.6983	1.1421	-0.6114	0.5409	-0.0041	0.0047	0.0023	0.0213	0.45098	3.04286	0.00014780687320235	69403	68351	59556
dr0m_0020407	c2y_0060401	NA	NA	NA	NA	-0.0043	0.005	0.0023	-0.0104	0.45098	-1.7931	NA	69403	68351	59556
dr0m_0020407	c2y_0061301	1	1.7949	0.6624	0.5077	-0.0119	0.0049	0.0023	0.0201	0.45098	2.91304	-0.0220940296415841	69403	68351	59556
dr0m_0020407	c2y_0061401	0.5054	0.9195	0.5497	0.5825	-0.0052	0.0049	0.0023	0.0166	0.45098	2.72131	-0.0092239362138107	69403	68351	59556
dr0m_0020407	c2y_0061501	0.2682	0.8451	0.3173	0.751	0.0051	0.0053	0.0023	0.0121	0.45098	1.75362	0.00451572120338242	69403	68351	59556
dr0m_0020407	c2y_0061601	0.0601	2.0558	0.0292	0.9767	1e-04	0.0051	0.0023	0.0047	0.45098	0.758065	-8.22406303765095e-05	69403	68351	59556
dr0m_0020407	c2y_0061901	-0.6834	2.0253	-0.3374	0.7358	-0.0039	0.0053	0.0023	0.0045	0.45098	0.703125	-0.00231954359398205	69403	68351	59556
dr0m_0020407	c2y_0062001	0.5408	1.1019	0.4908	0.6236	-0.0084	0.0053	0.0023	0.0124	0.45098	1.9375	-0.0126959584362821	69403	68351	59556
dr0m_0020407	c2y_0062101	0.5025	1.3905	0.3614	0.7178	6e-04	0.0059	0.0023	0.0069	0.45098	1.09524	-0.00131398086294965	69403	68351	59556
dr0m_0020407	c2y_0062201	-0.8248	1.4916	-0.553	0.5803	0.0085	0.0051	0.0023	0.0145	0.45098	1.93333	0.0147171079114683	69403	68351	59556
dr0m_0020407	c2y_0062301	NA	NA	NA	NA	-0.0037	0.0053	0.0023	-0.002	0.45098	-0.30303	NA	69403	68351	59556
dr0m_0020407	c2y_0062401	-0.4254	0.9204	-0.4622	0.6439	8e-04	0.0047	0.0023	0.0183	0.45098	3.26786	0.00378059274552074	69403	60702	52895
dr0m_0020407	c2y_0062601	-0.9628	1.5596	-0.6173	0.537	0.0073	0.0049	0.0023	0.0109	0.45098	1.94643	0.0133512407109552	69403	68351	59556
dr0m_0020407	c2y_0062701	NA	NA	NA	NA	-0.0146	0.0046	0.0023	-4.4094e-05	0.45098	-0.00711194	NA	69403	68351	59556
dr0m_0020407	c2y_0070001	-0.3951	0.7619	-0.5186	0.604	5e-04	0.0051	0.0023	0.0294	0.45098	4.0274	0.00388920578910106	69403	68351	59556
dr0m_0020407	c2y_0070002	-0.1317	0.5963	-0.221	0.8251	-0.0044	0.0051	0.0023	0.0244	0.45098	3.43662	-0.00415764136117726	69403	68351	59556
dr0m_0020407	c2y_0070101	-0.7285	1.1324	-0.6434	0.52	0.005	0.0049	0.0023	0.0138	0.45098	2	0.00996907845880953	69403	68280	59504
dr0m_0020407	c2y_0070201	0.2066	0.7117	0.2903	0.7716	0.0025	0.0048	0.0023	0.0188	0.45098	2.9375	0.00154903945129704	69403	68351	59556
dr0m_0020407	c2y_0070301b	NA	NA	NA	NA	0.0057	0.0044	0.0023	-2e-04	0.45098	-0.0338983	NA	69403	65579	56848
dr0m_0020407	c2y_0080001_1	-0.0093	0.6249	-0.0148	0.9882	-0.0107	0.0053	0.0023	0.0208	0.45098	3.25	-0.0123522980226365	69403	69461	60531
dr0m_0020407	c2y_0080001_2	-0.1048	0.6119	-0.1713	0.864	0.0037	0.0052	0.0023	0.0219	0.45098	3.47619	0.00504920507288163	69403	69461	60531
dr0m_0020407	c2y_0090001b2	NA	NA	NA	NA	-0.0078	0.0048	0.0023	-0.008	0.45098	-1.37931	NA	69403	61264	53427
dr0m_0020407	c2y_0090002	0.027	0.5876	0.046	0.9633	-0.0107	0.0047	0.0023	0.0207	0.45098	3	-0.0127072539210346	69403	68351	59556
dr0m_0020407	c2y_0100001_2	0.5176	0.917	0.5644	0.5725	-0.0031	0.0057	0.0023	0.0196	0.45098	2.9697	-0.00710921660218021	69403	69461	60531
dr0m_0020407	c2y_0100001_3	0.0733	0.677	0.1083	0.9138	0.0064	0.0049	0.0023	0.0195	0.45098	2.70833	0.00693199307096263	69403	69328	60424
dr0m_0020407	c2y_0100001_4	0.9528	1.8888	0.5045	0.6139	-0.0038	0.0048	0.0023	0.008	0.45098	1.25	-0.00849315170224717	69403	69328	60424
dr0m_0020407	c2y_0100102	0.4155	0.7478	0.5557	0.5784	0.0065	0.0053	0.0023	0.0417	0.45098	5.27848	0.00352621711690311	69403	68351	59556
dr0m_0020407	c2y_0100203	0.2265	0.8479	0.2672	0.7893	0.0029	0.0051	0.0023	0.022	0.45098	3.23529	0.0017641187572499	69403	68351	59556
dr0m_0020407	c2y_0100301	-0.4207	0.7403	-0.5683	0.5698	0.0031	0.0052	0.0023	0.0162	0.45098	2.38235	0.00621066439538212	69403	68351	59556
dr0m_0020407	c2y_0100304	-1	1.9488	-0.5146	0.6068	0.0034	0.005	0.0023	0.0051	0.45098	0.894737	0.00739387619861688	69403	68351	59556
dr0m_0020407	c2y_0100501_3	0.7195	1.2974	0.5546	0.5792	-0.0026	0.0049	0.0023	0.0093	0.45098	1.55	-0.00635120100407048	69403	69223	60339
dr0m_0020407	c2y_0100602	0.4832	0.7952	0.6076	0.5435	5e-04	0.005	0.0023	0.0228	0.45098	3.35294	-0.00295816048320394	69403	68351	59556
dr0m_0020407	c2y_0100703	0.911	1.4937	0.6099	0.5419	-0.0037	0.0054	0.0023	0.0153	0.45098	2.42857	-0.00976929104172611	69403	68351	59556
dr0m_0020407	c2y_0100801	0.6996	1.1978	0.5841	0.5591	-0.0046	0.0051	0.0023	0.012	0.45098	1.96721	-0.00906006693059722	69403	68351	59556
dr0m_0020407	c2y_0101102	0.1214	0.9482	0.128	0.8982	0.0012	0.005	0.0023	0.0101	0.45098	1.62903	0.000807665252878253	69403	68351	59556
dr0m_0020407	c2y_0102001_3	NA	NA	NA	NA	-0.004	0.0054	0.0023	-5e-04	0.45098	-0.0877193	NA	69403	69258	60365
dr0m_0020407	c2y_0103501_2	0.253	0.8988	0.2815	0.7784	0.0051	0.0057	0.0023	0.0157	0.45098	2.34328	0.00437877857789495	69403	69212	60323
dr0m_0020407	c2y_0103501_3	NA	NA	NA	NA	NA	NA	0.0023	5e-04	0.45098	0.0833333	NA	69403	69212	60323
dr0m_0020407	c2y_0104001_2	-0.9061	1.3889	-0.6524	0.5142	0.0219	0.0048	0.0023	0.0185	0.45098	2.68116	0.0313901580565183	69403	69260	60367
dr0m_0020407	c2y_0104001_3	NA	NA	NA	NA	-0.0087	0.0048	0.0023	-0.0028	0.45098	-0.491228	NA	69403	69260	60367
dr0m_0020407	c2y_0104501_2	NA	NA	NA	NA	0.011	0.0054	0.0023	-0.009	0.45098	-1.55172	NA	69403	69261	60367
dr0m_0020407	c2y_0105001_2	-0.1773	0.6587	-0.2692	0.7878	0.0337	0.0054	0.0023	0.0227	0.45098	3.28986	0.0405076224494754	69403	69210	60324
dr0m_0020407	c2y_0105001_3	1	8.6809	0.4194	0.6749	-0.0053	0.0052	0.0023	0.0027	0.45098	0.457627	-0.0151997639885587	69403	69210	60324
dr0m_0020407	c2y_0105501	0.3069	0.7857	0.3906	0.6961	0.0055	0.0046	0.0023	0.0199	0.45098	3.01515	0.00433258391359313	69403	68351	59556
dr0m_0020407	c2y_0105601	-0.2743	0.9711	-0.2824	0.7776	0.0056	0.0045	0.0023	0.0077	0.45098	1.24194	0.00766897337076527	69403	68351	59556
dr0m_0020407	c2y_0105701	0.1173	0.6523	0.1798	0.8573	0.0026	0.0046	0.0023	0.0154	0.45098	2.52459	0.0023293915847057	69403	68351	59556
dr0m_0020407	c2y_0110001	0.1679	0.4394	0.3821	0.7024	-0.0045	0.005	0.0023	0.0618	0.45098	7.53659	-0.00744799455213868	69403	68351	59556
dr0m_0020407	c2y_0120001	0.0741	0.3901	0.19	0.8493	-5.1298e-05	0.0049	0.0023	0.0519	0.45098	6.32927	-0.000893409923247975	69403	68351	59556
dr0m_0020407	c2y_0120101	-0.4266	0.6874	-0.6206	0.5349	0.0083	0.0052	0.0023	0.0463	0.45098	5.7875	0.0143533401530964	69403	68351	59556
dr0m_0020407	c2y_0120201	-0.0847	0.4875	-0.1738	0.862	0.0064	0.0052	0.0023	0.0342	0.45098	3.8427	0.00830529243469435	69403	68351	59556
dr0m_0020407	c2y_0120301	NA	NA	NA	NA	NA	NA	0.0023	4e-04	0.45098	0.0689655	NA	69403	67101	58488
dr0m_0020407	c2y_0130001	-0.6172	1.1236	-0.5494	0.5828	0.0051	0.0053	0.0023	0.0192	0.45098	3.09677	0.0101435898970547	69403	67525	58849
dr0m_0020407	c2y_0140001	-1	7.9331	-0.3786	0.705	0.0121	0.005	0.0023	0.0016	0.45098	0.285714	0.0198690649510319	69403	67571	58896
dr0m_0020407	c2y_0150001	-1	2.9919	-0.5792	0.5625	0.0086	0.0055	0.0023	0.0049	0.45098	0.753846	0.0161433797119217	69403	64063	55849
dr0m_0020407	c2y_0160001	-0.0755	0.4142	-0.1822	0.8554	0.0031	0.005	0.0023	0.057	0.45098	5.7	0.00458732003300734	69403	68351	59556
dr0m_0020407	c2y_0170001	-0.1061	0.4553	-0.233	0.8157	0.0032	0.0051	0.0023	0.0528	0.45098	5.33333	0.00500959509826711	69403	68351	59556
dr0m_0020407	c2y_0170101	-0.1298	0.4416	-0.2939	0.7689	0.0023	0.0053	0.0023	0.0517	0.45098	4.92381	0.00418974329579231	69403	68351	59556
dr0m_0020407	c2y_0170401	0.4781	1.0354	0.4618	0.6442	-0.0057	0.0049	0.0023	0.0192	0.45098	2.86567	-0.00987554024306023	69403	68351	59556
dr0m_0020407	c2y_0180001	0.0128	0.4813	0.0265	0.9789	-0.0022	0.0047	0.0023	0.0357	0.45098	4.3012	-0.00271214674224431	69403	68351	59556
dr0m_0020407	c2y_0190001	0.3761	0.7255	0.5183	0.6042	-0.0096	0.0057	0.0023	0.0645	0.45098	6.32353	-0.0162333327331941	69403	68351	59556
dr0m_0020407	c2y_0200001	-0.3232	2.1874	-0.1478	0.8825	0.0079	0.005	0.0023	0.0023	0.45098	0.319444	0.00990228329351001	69403	68351	59556
dr0m_0020407	c2y_0210001	NA	NA	NA	NA	0.0078	0.0049	0.0023	-0.0014	0.45098	-0.191781	NA	69403	68351	59556
dr0m_0020407	c2y_0210101	-0.7459	1.6214	-0.4601	0.6455	0.004	0.0049	0.0023	0.0072	0.45098	0.935065	0.00772333629165198	69403	67552	58884
dr0m_0020407	c2y_0210201	0.4741	1.4513	0.3267	0.7439	-6e-04	0.005	0.0023	0.0067	0.45098	1.06349	-0.0025665470713116	69403	68351	59556
dr0m_0020407	c2y_0210202	0.5921	1.6686	0.3548	0.7227	-0.0043	0.0046	0.0023	0.0086	0.45098	1.34375	-0.00764790701040169	69403	68351	59556
dr0m_0020407	c2y_0210203	0.105	0.9455	0.111	0.9116	-4e-04	0.005	0.0023	0.0079	0.45098	1.29508	-0.000915421162118899	69403	68181	59407
dr0m_0020407	c2y_0210204	NA	NA	NA	NA	0.0101	0.005	0.0023	-0.0019	0.45098	-0.296875	NA	69403	67882	59143
dr0m_0020407	c2y_0210205	NA	NA	NA	NA	0.008	0.0045	0.0023	-0.0015	0.45098	-0.220588	NA	69403	63955	55710
dr0m_0020407	c2y_0210206	NA	NA	NA	NA	0.0104	0.0048	0.0023	-4e-04	0.45098	-0.0727273	NA	69403	63742	55529
dr0m_0020407	c2y_0210207	0.1349	0.6238	0.2163	0.8288	0.0039	0.0049	0.0023	0.0197	0.45098	3.28333	0.00379913725280019	69403	63916	55678
dr0m_0020407	c2y_0210208	NA	NA	NA	NA	0.0023	0.0047	0.0023	-0.0033	0.45098	-0.55	NA	69403	68134	59359
dr0m_0020407	c2y_0210209	NA	NA	NA	NA	NA	NA	0.0023	7e-04	0.45098	0.127273	NA	69403	68258	59472
dr0m_0020407	c2y_0210210	NA	NA	NA	NA	-0.0012	0.0051	0.0023	-0.0047	0.45098	-0.824561	NA	69403	68097	59327
dr0m_0020407	c2y_0210211	-1	2.1083	-0.5788	0.5627	0.008	0.0051	0.0023	0.0065	0.45098	1.01562	0.014049942119515	69403	68104	59333
dr0m_0020407	c2y_0210212	-0.5688	1.008	-0.5643	0.5725	0.0048	0.005	0.0023	0.0098	0.45098	1.60656	0.00831202826387618	69403	68116	59345
dr0m_0020407	c2y_0220001	-0.6096	1.2463	-0.4891	0.6248	0.0046	0.0049	0.0023	0.0129	0.45098	2.01562	0.00873571941120036	69403	67626	58919
dr0m_0020407	c2y_0240001	-0.5105	0.9588	-0.5324	0.5945	-0.0024	0.0053	0.0023	0.0174	0.45098	2.63636	0.000442712338613223	69403	67601	58897
dr0m_0020407	c2y_0250001	-1	2.2197	-0.5909	0.5546	3e-04	0.0052	0.0023	0.0067	0.45098	1.11667	0.00552148102211546	69403	67995	59244
dr0m_0020407	c2y_0260001	0.8122	1.5699	0.5173	0.6049	-0.0115	0.0055	0.0023	0.014	0.45098	2	-0.018080028115272	69403	68102	59340
dr0m_0020407	c2y_0270001	-0.5812	1.4263	-0.4075	0.6836	-0.0075	0.0053	0.0023	0.0049	0.45098	0.803279	-0.00677687036194901	69403	67881	59146
dr0m_0020407	c2y_0280001	NA	NA	NA	NA	NA	NA	0.0023	2e-04	0.45098	0.0273973	NA	69403	67868	59133
dr0m_0020407	c2y_0290001	-0.3538	0.6781	-0.5218	0.6018	0.0117	0.0054	0.0023	0.0457	0.45098	6.01316	0.0178289092434087	69403	66059	57534
dr0m_0020407	c2y_0300001	-0.486	0.9788	-0.4965	0.6195	-0.004	0.0052	0.0023	0.0185	0.45098	2.89062	-0.00147104988126138	69403	68351	59556
dr0m_0020407	c2y_0310001	0.7467	1.2964	0.576	0.5646	0.0015	0.0053	0.0023	0.0064	0.45098	1	-0.00113506619867911	69403	68351	59556
dr0m_0020407	c2y_0320001	-0.6963	1.2298	-0.5662	0.5713	0.0257	0.005	0.0023	0.03	0.45098	4.05405	0.036091694658054	69403	68351	59556
dr0m_0020407	c2y_0330101	-1	1.9028	-0.6803	0.4963	0.0033	0.0054	0.0023	0.0142	0.45098	2.18462	0.0113077854584513	69403	68351	59556
dr0m_0020407	c2y_0330201	-1	2.1423	-0.6007	0.5481	0.0011	0.0051	0.0023	0.0084	0.45098	1.23529	0.00696548769573409	69403	68351	59556
dr0m_0020407	c2y_0340001	0.4768	0.8774	0.5434	0.5869	-0.0026	0.0051	0.0023	0.0236	0.45098	3.63077	-0.00660557747742108	69403	68351	59556
dr0m_0020407	c2y_0350001	1	2.3725	0.4342	0.6642	-0.0015	0.0046	0.0023	0.0086	0.45098	1.34375	-0.0063506946941892	69403	68351	59556
dr0m_0020407	c2y_0360001	NA	NA	NA	NA	-6e-04	0.005	0.0023	-0.0022	0.45098	-0.349206	NA	69403	68351	59556
dr0m_0020407	c2y_0360201	0.679	1.0542	0.6441	0.5195	-0.0162	0.0051	0.0023	0.0204	0.45098	1.74359	-0.0236553803777631	69403	68351	59556
dr0m_0020407	c2y_0450001	-0.3317	2.0253	-0.1638	0.8699	-0.0023	0.0049	0.0023	0.0021	0.45098	0.323077	-0.00193516282342252	69403	68351	59556
dr0m_0020407	c2y_0460001	-0.7632	1.2525	-0.6093	0.5423	0.0226	0.0055	0.0023	0.0364	0.45098	5.35294	0.0337781113849868	69403	68351	59556
dr0m_0020407	c2y_asq_acomu	0.4999	0.792	0.6312	0.5279	-0.0265	0.0053	0.0023	0.0949	0.45098	10.4286	-0.0418222549844621	69403	61192	53372
dr0m_0020407	c2y_asq_bgm	0.3142	0.5479	0.5734	0.5663	-0.024	0.0054	0.0023	0.0941	0.45098	11.6173	-0.0356918956840047	69403	61929	53683
dr0m_0020407	c2y_asq_cfm	-0.008	0.4322	-0.0186	0.9852	-0.0166	0.0052	0.0023	0.0439	0.45098	5.55696	-0.0205920374160146	69403	61689	53792
dr0m_0020407	c2y_asq_dproblem	0.6065	1.111	0.5459	0.5851	-0.0367	0.0053	0.0023	0.0358	0.45098	4.36585	-0.0512588908121416	69403	62053	53794
dr0m_0020407	c2y_asq_epersonal	0.425	0.7914	0.537	0.5913	-0.0295	0.0052	0.0023	0.0352	0.45098	4.09302	-0.0404705770192785	69403	61695	53797
dr0m_0020407	c2y_asq_total	0.4604	0.7383	0.6236	0.5329	-0.0376	0.0058	0.0023	0.079	0.45098	8.97727	-0.0520963538914136	69403	67528	58859
dr0m_0020407	c2y_bmi	0.0859	0.2404	0.3574	0.7208	-0.0088	0.0061	0.0023	0.237	0.45098	16.4583	-0.0162702566714087	69403	47540	41466
dr0m_0020407	c3hy_0010101	0.8067	1.2908	0.625	0.532	0.0033	0.005	0.0023	0.0138	0.45098	1.84	-0.000639232145429991	69403	65763	57008
dr0m_0020407	c3hy_0010201	-1	1.6759	-0.6051	0.5451	0.0149	0.005	0.0023	0.0076	0.45098	1.11765	0.022005996978279	69403	65763	57008
dr0m_0020407	c3hy_0010301	NA	NA	NA	NA	0.0098	0.0049	0.0023	-0.0017	0.45098	-0.25	NA	69403	65763	57008
dr0m_0020407	c3hy_0030002	-0.0166	0.2128	-0.0778	0.938	-0.0048	0.0054	0.0023	0.3623	0.45098	15.417	-0.00654708565316215	69403	65460	56746
dr0m_0020407	c3hy_0080102	NA	NA	NA	NA	0.0041	0.0046	0.0023	-0.0055	0.45098	-0.916667	NA	69403	65763	57008
dr0m_0020407	c3hy_0081001	0.0921	1.8066	0.051	0.9593	-0.0096	0.0046	0.0023	0.0024	0.45098	0.393443	-0.0116793867796724	69403	65098	56427
dr0m_0020407	c3hy_0082002	0.3732	0.7986	0.4673	0.6403	-0.0103	0.005	0.0023	0.0305	0.45098	2.52066	-0.0155892220839016	69403	65763	57008
dr0m_0020407	c3hy_0083001	NA	NA	NA	NA	NA	NA	0.0023	0.001	0.45098	0.140845	NA	69403	65763	57008
dr0m_0020407	c3hy_0083002	-1	3.6302	-0.5665	0.5711	0.0248	0.0053	0.0023	0.0055	0.45098	0.808824	0.0368478183691593	69403	65763	57008
dr0m_0020407	c3hy_0084001	-1	15.5278	-0.3247	0.7454	0.017	0.0051	0.0023	0.0021	0.45098	0.304348	0.0312966426885187	69403	65763	57008
dr0m_0020407	c3hy_0085001	-0.9089	1.7167	-0.5295	0.5965	0.0095	0.0052	0.0023	0.0049	0.45098	0.671233	0.0143611322836185	69403	65763	57008
dr0m_0020407	c3hy_0086001	-1	3.2847	-0.5578	0.577	0.0055	0.0051	0.0023	0.006	0.45098	0.895522	0.0133801297456213	69403	65763	57008
dr0m_0020407	c3hy_0087001	-0.6517	1.3928	-0.4679	0.6399	0.0038	0.0049	0.0023	0.0123	0.45098	1.75714	0.00802825905506534	69403	65763	57008
dr0m_0020407	c3hy_0090001	0.6292	2.2616	0.2782	0.7808	0.0114	0.0051	0.0023	0.0029	0.45098	0.367089	0.0119157898467995	69403	65763	57008
dr0m_0020407	c3hy_0090101	1	8.7127	0.2432	0.8078	0.0079	0.0052	0.0023	0.0014	0.45098	0.233333	0.00556977125349491	69403	65763	57008
dr0m_0020407	c3hy_0090201	NA	NA	NA	NA	NA	NA	0.0023	7e-04	0.45098	0.111111	NA	69403	65763	57008
dr0m_0020407	c3hy_0090401	1	3.9342	0.3523	0.7246	-0.0029	0.005	0.0023	0.0036	0.45098	0.514286	-0.00745280847537746	69403	65550	56818
dr0m_0020407	c3hy_0090601	-0.0159	1.3029	-0.0122	0.9903	0.0048	0.0053	0.0023	0.0053	0.45098	0.815385	0.00576576756063494	69403	65763	57008
dr0m_0020407	c3hy_0090801	0.7525	2.0404	0.3688	0.7123	-0.0036	0.0047	0.0023	0.0075	0.45098	1.31579	-0.00742804305912603	69403	65763	57008
dr0m_0020407	c3hy_0091001	-1	2.2485	-0.6368	0.5243	0.0077	0.0047	0.0023	0.0112	0.45098	1.72308	0.0165041185386419	69403	65763	57008
dr0m_0020407	c3hy_0091201	NA	NA	NA	NA	0.0041	0.0051	0.0023	-0.013	0.45098	-2.03125	NA	69403	65763	57008
dr0m_0020407	c3hy_0091401	NA	NA	NA	NA	0.0037	0.0047	0.0023	-0.0012	0.45098	-0.196721	NA	69403	63210	55144
dr0m_0020407	c3hy_asq_acomu	-0.1483	0.5296	-0.28	0.7795	-0.0104	0.0053	0.0023	0.0435	0.45098	5.50633	-0.00998247426271204	69403	79449	68737
dr0m_0020407	c3hy_asq_bgm	0.1209	0.4468	0.2705	0.7868	-0.0312	0.0045	0.0023	0.0563	0.45098	7.40789	-0.03615388794213	69403	79449	68737
dr0m_0020407	c3hy_asq_cfm	0.3481	0.8736	0.3984	0.6903	-0.03	0.0047	0.0023	0.0529	0.45098	6.78205	-0.0372900470373115	69403	79449	68737
dr0m_0020407	c3hy_asq_dproblem	-0.357	0.6569	-0.5435	0.5868	-0.0208	0.0051	0.0023	0.0431	0.45098	5.4557	-0.0282982551089862	69403	40824	35481
dr0m_0020407	c3hy_asq_epersonal	-0.1997	0.5331	-0.3747	0.7079	-0.0272	0.005	0.0023	0.0429	0.45098	4.98837	-0.0397328335863946	69403	40817	35474
dr0m_0020407	c3hy_asq_total	0.2833	0.6834	0.4146	0.6784	-0.0349	0.0052	0.0023	0.0646	0.45098	8.17722	-0.0486296087733146	69403	58567	51121
dr0m_0020407	c3hy_bmi	0.0213	0.2228	0.0958	0.9237	-0.0011	0.0059	0.0023	0.2701	0.45098	16.3697	-0.00336032032983187	69403	20259	17652
dr0m_0020407	c3hy_psi_cf	-0.3078	0.7174	-0.4291	0.6678	0.0141	0.005	0.0023	0.0334	0.45098	4.07317	0.0181475242344007	69403	79705	69342
dr0m_0020407	c3y_0010101	0.2444	0.8502	0.2874	0.7738	0.007	0.005	0.0023	0.0108	0.45098	1.61194	0.00702013596095664	69403	66813	58186
dr0m_0020407	c3y_0010201	NA	NA	NA	NA	NA	NA	0.0023	9e-04	0.45098	0.130435	NA	69403	66776	58149
dr0m_0020407	c3y_0010301	0.7183	3.7556	0.1913	0.8483	-0.0025	0.005	0.0023	0.0018	0.45098	0.26087	-0.00439631314437802	69403	66813	58186
dr0m_0020407	c3y_0030002_checked	-0.0527	0.266	-0.1983	0.8428	-0.0025	0.0058	0.0023	0.3134	0.45098	14.3105	-0.00155359183833699	69403	79449	68737
dr0m_0020407	c3y_0040001_1	0.6119	1.5063	0.4062	0.6846	-0.0089	0.0048	0.0023	0.0083	0.45098	1.22059	-0.0129130340211391	69403	70019	60999
dr0m_0020407	c3y_0040001_2	-0.3736	1.0977	-0.3404	0.7336	0.0074	0.0045	0.0023	0.0111	0.45098	1.65672	0.0104143751150853	69403	70019	60999
dr0m_0020407	c3y_0050001_1	-0.3653	0.8304	-0.4399	0.66	-0.0052	0.0045	0.0023	0.022	0.45098	3.18841	-0.003387648652932	69403	69945	60944
dr0m_0020407	c3y_0050001_2	0.5242	1.1455	0.4576	0.6472	-0.007	0.0047	0.0023	0.0089	0.45098	1.28986	-0.0104328233774274	69403	69945	60944
dr0m_0020407	c3y_0050001_3	0.2662	0.6394	0.4163	0.6772	0.0118	0.0053	0.0023	0.0435	0.45098	6.30435	0.0110837637200205	69403	69945	60944
dr0m_0020407	c3y_0060001	0.7483	1.1727	0.6381	0.5234	-0.003	0.0052	0.0023	0.0141	0.45098	1.98592	-0.00783669975569739	69403	66813	58186
dr0m_0020407	c3y_0082101	-0.6809	1.1007	-0.6186	0.5362	0.0088	0.0053	0.0023	0.0477	0.45098	5.54651	0.0178824392233753	69403	66813	58186
dr0m_0020407	c3y_0082102	-0.5804	0.9309	-0.6235	0.5329	0.0081	0.0053	0.0023	0.0549	0.45098	6.16854	0.0164786220797165	69403	66813	58186
dr0m_0020407	c3y_0091001	-1	1.7364	-0.5919	0.5539	0.0122	0.0055	0.0023	0.0302	0.45098	3.51163	0.0236975174851632	69403	62712	54589
dr0m_0020407	c3y_0091101	0.4155	0.8307	0.5002	0.6169	-0.0022	0.0049	0.0023	0.0405	0.45098	4.55056	-0.00673012945795707	69403	66813	58186
dr0m_0020407	c3y_0091201	-0.5947	1.0411	-0.5712	0.5679	-8e-04	0.0052	0.0023	0.0365	0.45098	4.29412	0.00460262185996165	69403	66813	58186
dr0m_0020407	c3y_0091301	NA	NA	NA	NA	NA	NA	0.0023	0.0013	0.45098	0.19403	NA	69403	66813	58186
dr0m_0020407	c3y_0091401	0.7153	1.3019	0.5495	0.5827	-7e-04	0.0049	0.0023	0.0113	0.45098	1.66176	-0.00449646634856435	69403	66813	58186
dr0m_0020407	c3y_0091501	-0.2754	0.8938	-0.3082	0.758	0.0075	0.0045	0.0023	0.0102	0.45098	1.47826	0.0101749162685711	69403	66813	58186
dr0m_0020407	c3y_0092801	NA	NA	NA	NA	-0.0092	0.0047	0.0023	-0.0066	0.45098	-0.985075	NA	69403	66813	58186
dr0m_0020407	c3y_0092901	-1	4.4521	-0.4932	0.6219	-0.0095	0.0051	0.0023	0.0044	0.45098	0.733333	-0.00414721413246166	69403	66813	58186
dr0m_0020407	c3y_0093001	-0.8976	2.3948	-0.3748	0.7078	0.0066	0.0047	0.0023	0.0063	0.45098	0.969231	0.0111889645527532	69403	66813	58186
dr0m_0020407	c3y_0093401	NA	NA	NA	NA	-0.0014	0.0045	0.0023	-0.0078	0.45098	-1.2381	NA	69403	66813	58186
dr0m_0020407	c3y_0094701	NA	NA	NA	NA	-0.003	0.0047	0.0023	-0.0024	0.45098	-0.428571	NA	69403	66813	58186
dr0m_0020407	c3y_0095301	-1	2.8733	-0.6905	0.4899	0.0057	0.0051	0.0023	0.0063	0.45098	1.05	0.0142991973132702	69403	66518	57930
dr0m_0020407	c3y_0095401	0.2646	1.2591	0.2102	0.8335	-0.0021	0.0045	0.0023	0.0044	0.45098	0.6875	-0.00331303308790709	69403	66682	58069
dr0m_0020407	c3y_0100101	-1	3.237	-0.5945	0.5522	0.0026	0.005	0.0023	0.0062	0.45098	0.861111	0.0103836846351713	69403	65376	57007
dr0m_0020407	c3y_0100102	-1	2.5839	-0.6066	0.5441	0.0025	0.0048	0.0023	0.0087	0.45098	1.19178	0.0100200902916678	69403	65376	57007
dr0m_0020407	c3y_0100201	-1	8.7711	-0.2231	0.8235	-0.0038	0.0048	0.0023	0.0014	0.45098	0.2	-0.000981077487701604	69403	65376	57007
dr0m_0020407	c3y_0100301b	-1	2.1165	-0.6519	0.5145	0.0059	0.0051	0.0023	0.0041	0.45098	0.554054	0.0114848975519449	69403	61095	53278
dr0m_0020407	c3y_0110001_3	0.117	0.7458	0.1569	0.8753	0.0085	0.0045	0.0023	0.0212	0.45098	2.90411	0.00903372922742022	69403	70403	60976
dr0m_0020407	c3y_0110101	0.0158	0.4757	0.0332	0.9735	0.0038	0.0054	0.0023	0.0383	0.45098	5.17568	0.00443512627960276	69403	65295	56939
dr0m_0020407	c3y_0110201	-0.0087	0.8156	-0.0106	0.9915	0.0028	0.0049	0.0023	0.0182	0.45098	2.56338	0.00339972123175897	69403	65376	57007
dr0m_0020407	c3y_0110301	-0.11	0.6974	-0.1578	0.8746	0.0038	0.0047	0.0023	0.0184	0.45098	2.48649	0.00526071898610094	69403	65361	56995
dr0m_0020407	c3y_0110501_3	0.186	1.9319	0.0963	0.9233	0.0066	0.0048	0.0023	0.0021	0.45098	0.368421	0.00717306246002952	69403	70403	60976
dr0m_0020407	c3y_0110601	0.3542	0.8998	0.3937	0.6938	-0.0045	0.005	0.0023	0.0151	0.45098	2.09722	-0.00746971350491278	69403	65376	57007
dr0m_0020407	c3y_0110701	-0.0494	0.9038	-0.0546	0.9564	4e-04	0.0046	0.0023	0.0103	0.45098	1.51471	0.000717607826679071	69403	65376	57007
dr0m_0020407	c3y_0110801	1	1.9514	0.5531	0.5802	-0.0019	0.0047	0.0023	0.0044	0.45098	0.666667	-0.00569759163294203	69403	65376	57007
dr0m_0020407	c3y_0112001_3	NA	NA	NA	NA	0.0114	0.0049	0.0023	-0.0015	0.45098	-0.254237	NA	69403	70403	60976
dr0m_0020407	c3y_0113501_2	0.0474	1.5541	0.0305	0.9757	0.0034	0.0049	0.0023	0.0043	0.45098	0.661538	0.00376101458328494	69403	70403	60976
dr0m_0020407	c3y_0113501_3	NA	NA	NA	NA	0.0051	0.005	0.0023	-0.0015	0.45098	-0.217391	NA	69403	68095	59328
dr0m_0020407	c3y_0114001_2	-0.4509	1.4938	-0.3019	0.7627	0.0177	0.0043	0.0023	0.0042	0.45098	0.591549	0.0219826215259687	69403	68095	59328
dr0m_0020407	c3y_0114001_3	NA	NA	NA	NA	0.0062	0.0049	0.0023	-0.0047	0.45098	-0.783333	NA	69403	67753	59052
dr0m_0020407	c3y_0114501_2	NA	NA	NA	NA	0.01	0.005	0.0023	-0.0038	0.45098	-0.666667	NA	69403	67753	59052
dr0m_0020407	c3y_0115001_2	-0.7621	1.6573	-0.4598	0.6456	0.0266	0.0048	0.0023	0.0175	0.45098	2.46479	0.0360820023663874	69403	67753	59052
dr0m_0020407	c3y_0115001_3	1	8.7628	0.2779	0.7811	0.0044	0.0047	0.0023	0.0016	0.45098	0.231884	0.000440408973799386	69403	67701	59008
dr0m_0020407	c3y_0116001	0.7173	1.819	0.3943	0.6933	0.0124	0.0048	0.0023	0.0083	0.45098	1.53704	0.0115792149178175	69403	65376	57007
dr0m_0020407	c3y_0116101	NA	NA	NA	NA	0.006	0.0052	0.0023	-0.0068	0.45098	-1.0625	NA	69403	65376	57007
dr0m_0020407	c3y_0116102	0.6352	1.5437	0.4115	0.6807	0.0134	0.0048	0.0023	0.0096	0.45098	1.43284	0.0129256564276562	69403	65376	57007
dr0m_0020407	c3y_0120001	-0.2688	0.5745	-0.468	0.6398	0.0112	0.0053	0.0023	0.0525	0.45098	5.41237	0.016649234724824	69403	65376	57007
dr0m_0020407	c3y_0130001	-1	1.9091	-0.6524	0.5141	0.0244	0.005	0.0023	0.0375	0.45098	4.03226	0.041225922795121	69403	65376	57007
dr0m_0020407	c3y_0130101	-0.9348	1.491	-0.6269	0.5307	0.0183	0.005	0.0023	0.0494	0.45098	4.94	0.0324352303708609	69403	65376	57007
dr0m_0020407	c3y_0130201	-1	2.0354	-0.6355	0.5251	0.0191	0.0049	0.0023	0.0303	0.45098	3.06061	0.0339230737583524	69403	65376	57007
dr0m_0020407	c3y_0130301	1	2.9382	0.6088	0.5427	0.0013	0.005	0.0023	0.0068	0.45098	0.957746	-0.00556270085418667	69403	65376	57007
dr0m_0020407	c3y_0140001	-0.8135	1.3276	-0.6128	0.54	0.0125	0.0056	0.0023	0.037	0.45098	4.5122	0.0227245232007374	69403	65376	57007
dr0m_0020407	c3y_0150001	-1	2.0045	-0.5546	0.5792	0.0126	0.0053	0.0023	0.013	0.45098	1.9697	0.0211284122162048	69403	65376	57007
dr0m_0020407	c3y_0160001	-1	3.7047	-0.5928	0.5533	0.0022	0.0053	0.0023	0.0064	0.45098	0.914286	0.0110737962939152	69403	65376	57007
dr0m_0020407	c3y_0170001	-0.0664	0.376	-0.1766	0.8598	-0.0129	0.0049	0.0023	0.0523	0.45098	5.50526	-0.0153282971032513	69403	62090	54168
dr0m_0020407	c3y_0180001	-0.0061	0.3892	-0.0156	0.9875	-0.0111	0.0046	0.0023	0.0483	0.45098	4.97938	-0.0141304808773368	69403	58660	51198
dr0m_0020407	c3y_0180101	-0.0554	0.3861	-0.1434	0.886	-0.0104	0.0045	0.0023	0.0516	0.45098	5.54839	-0.0120636402878432	69403	64853	56550
dr0m_0020407	c3y_0180401	0.1236	0.6542	0.189	0.8501	-0.0067	0.0047	0.0023	0.0188	0.45098	2.57534	-0.00885488710491951	69403	64855	56553
dr0m_0020407	c3y_0190001	-0.1556	0.4983	-0.3122	0.7549	-3.7764e-05	0.0054	0.0023	0.0383	0.45098	3.94845	0.00144517829085001	69403	64853	56551
dr0m_0020407	c3y_0200001	0.105	0.3866	0.2716	0.786	-0.0023	0.0052	0.0023	0.0633	0.45098	6.52577	-0.0041348980653788	69403	64768	56478
dr0m_0020407	c3y_0210001	-1	2.0918	-0.5351	0.5926	0.0096	0.0051	0.0023	0.0101	0.45098	1.48529	0.0168950606309718	69403	64769	56480
dr0m_0020407	c3y_0220001	-0.8941	2.0131	-0.4442	0.6569	0.0082	0.0052	0.0023	0.0091	0.45098	1.35821	0.0139038887263542	69403	64768	56479
dr0m_0020407	c3y_0220101	-0.6804	1.5054	-0.452	0.6513	0.0059	0.0048	0.0023	0.0133	0.45098	1.84722	0.0108424225702393	69403	64926	56623
dr0m_0020407	c3y_0220201	-0.9652	2.2581	-0.4275	0.669	0.0079	0.0049	0.0023	0.0047	0.45098	0.723077	0.0125520120950188	69403	65376	57007
dr0m_0020407	c3y_0220202	-1	5.8795	-0.179	0.8579	0.0059	0.0047	0.0023	0.0014	0.45098	0.215385	0.00887632035870292	69403	65376	57007
dr0m_0020407	c3y_0220203	-1	2.3315	-0.4533	0.6504	0.0154	0.0049	0.0023	0.0044	0.45098	0.733333	0.021655799705123	69403	65207	56856
dr0m_0020407	c3y_0220204	NA	NA	NA	NA	0.0105	0.0049	0.0023	-2e-04	0.45098	-0.03125	NA	69403	64930	56609
dr0m_0020407	c3y_0220205	NA	NA	NA	NA	NA	NA	0.0023	8e-04	0.45098	0.115942	NA	69403	58162	50700
dr0m_0020407	c3y_0220206	-1	4.6783	-0.3593	0.7194	0.0056	0.0049	0.0023	0.0024	0.45098	0.363636	0.0110099502031913	69403	57865	50443
dr0m_0020407	c3y_0220207	NA	NA	NA	NA	NA	NA	0.0023	6e-04	0.45098	0.101695	NA	69403	57966	50532
dr0m_0020407	c3y_0220208	NA	NA	NA	NA	0.0036	0.0049	0.0023	-0.0032	0.45098	-0.533333	NA	69403	65178	56825
dr0m_0020407	c3y_0220209	-0.0921	0.7195	-0.128	0.8982	7e-04	0.0052	0.0023	0.0158	0.45098	2.46875	0.00139563015806159	69403	65276	56919
dr0m_0020407	c3y_0220210	-1	3.589	-0.4974	0.6189	3e-04	0.0047	0.0023	0.0023	0.45098	0.370968	0.00447113522403293	69403	65158	56809
dr0m_0020407	c3y_0220211	NA	NA	NA	NA	3e-04	0.0051	0.0023	-0.003	0.45098	-0.517241	NA	69403	65225	56871
dr0m_0020407	c3y_0220212	NA	NA	NA	NA	0.0115	0.005	0.0023	-0.0047	0.45098	-0.746032	NA	69403	65006	56677
dr0m_0020407	c3y_0230001	-0.927	1.9362	-0.4788	0.6321	0.0087	0.0052	0.0023	0.0066	0.45098	1.1	0.0140183908487054	69403	64549	56293
dr0m_0020407	c3y_0240001	0.676	1.1731	0.5762	0.5645	-0.0244	0.0051	0.0023	0.031	0.45098	4.49275	-0.0353126311722226	69403	64521	56278
dr0m_0020407	c3y_0250001	0.8196	1.2786	0.641	0.5216	-0.0213	0.0047	0.0023	0.0162	0.45098	2.38235	-0.0305105868508923	69403	65089	56754
dr0m_0020407	c3y_0260001	-0.8241	1.1906	-0.6922	0.4888	0.0219	0.0053	0.0023	0.0292	0.45098	4.17143	0.0332060748486831	69403	65141	56796
dr0m_0020407	c3y_0270101	0.536	1.1843	0.4526	0.6508	-0.0074	0.0048	0.0023	0.0156	0.45098	2.32836	-0.0120946035547726	69403	64938	56611
dr0m_0020407	c3y_0270201	-1	2.2073	-0.551	0.5816	0.0112	0.0049	0.0023	0.0052	0.45098	0.732394	0.0175538754289227	69403	64929	56606
dr0m_0020407	c3y_0270301	-0.348	1.0166	-0.3423	0.7321	0.0054	0.005	0.0023	0.01	0.45098	1.53846	0.00823093853374748	69403	62797	54750
dr0m_0020407	c3y_0270401	0.1518	0.5016	0.3027	0.7621	0.0051	0.005	0.0023	0.0359	0.45098	4.72368	0.00473795463244785	69403	65376	57007
dr0m_0020407	c3y_0270501	-0.1853	0.7344	-0.2523	0.8008	-0.0025	0.0051	0.0023	0.0215	0.45098	3.02817	-0.00167091682637927	69403	65376	57007
dr0m_0020407	c3y_0270601	NA	NA	NA	NA	-0.0043	0.0047	0.0023	-0.0051	0.45098	-0.822581	NA	69403	65376	57007
dr0m_0020407	c3y_0280101	0.3238	0.8828	0.3668	0.7137	-0.0011	0.0046	0.0023	0.0197	0.45098	2.9403	-0.00351817880065449	69403	65376	57007
dr0m_0020407	c3y_0280201b	0.7676	2.2132	0.3468	0.7287	-0.011	0.0044	0.0023	0.0051	0.45098	0.689189	-0.0161329222346162	69403	61095	53278
dr0m_0020407	c3y_0280301b	NA	NA	NA	NA	-0.0064	0.0049	0.0023	-0.0041	0.45098	-0.602941	NA	69403	61156	53333
dr0m_0020407	c3y_0280501b	0.0135	0.9095	0.0148	0.9882	0.015	0.005	0.0023	0.0089	0.45098	1.27143	0.0183718922245744	69403	61118	53297
dr0m_0020407	c3y_0280601b	0.1513	1.1827	0.1279	0.8982	0.0076	0.0046	0.0023	0.0065	0.45098	0.866667	0.00874066735694172	69403	61118	53297
dr0m_0020407	c3y_0280901b	NA	NA	NA	NA	-0.0103	0.0045	0.0023	-0.0038	0.45098	-0.520548	NA	69403	61089	53276
dr0m_0020407	c3y_0290001	0.6056	1.0652	0.5686	0.5697	-0.0089	0.0047	0.0023	0.0146	0.45098	2.08571	-0.014145375322075	69403	65376	57007
dr0m_0020407	c3y_0300001	-1	3.0537	-0.5393	0.5897	0.0095	0.0055	0.0023	0.0111	0.45098	1.68182	0.0196780476532912	69403	65376	57007
dr0m_0020407	c3y_0300002	-1	1.827	-0.6394	0.5226	0.0092	0.0047	0.0023	0.0142	0.45098	1.97222	0.0176931325577672	69403	65376	57007
dr0m_0020407	c3y_0300101	0.2971	0.7746	0.3835	0.7013	0.003	0.0049	0.0023	0.0207	0.45098	3.04412	0.00151226270649353	69403	65376	57007
dr0m_0020407	c3y_0300201	0.0687	1.1907	0.0577	0.954	0.0107	0.0051	0.0023	0.0152	0.45098	2.23529	0.0123451861651048	69403	65376	57007
dr0m_0020407	c3y_0310001	0.807	1.2965	0.6225	0.5336	0.0041	0.0049	0.0023	0.0107	0.45098	1.78333	0.000846663358464596	69403	65376	57007
dr0m_0020407	c3y_0320001	-0.3135	1.2766	-0.2456	0.806	-0.0022	0.0049	0.0023	0.0059	0.45098	0.893939	-0.00145061260105376	69403	65376	57007
dr0m_0020407	c3y_0330001	1	4.8179	0.6013	0.5477	-0.0033	0.0046	0.0023	0.0077	0.45098	1.22222	-0.0161708663041234	69403	65376	57007
dr0m_0020407	c3y_0350001	-0.2383	0.9917	-0.2403	0.8101	9e-04	0.0051	0.0023	0.0107	0.45098	1.62121	0.00226482975095854	69403	64843	56536
dr0m_0020407	c3y_0420001	-0.3645	1.3089	-0.2785	0.7806	3e-04	0.0049	0.0023	0.005	0.45098	0.78125	0.00159698957243735	69403	65154	56814
dr0m_0020407	c3y_0430001	-0.1906	0.5391	-0.3537	0.7236	0.0187	0.0052	0.0023	0.0375	0.45098	5.13699	0.0243948151689923	69403	65148	56806
dr0m_0020407	c3y_0450001	-0.5792	0.8942	-0.6477	0.5172	0.0123	0.0051	0.0023	0.0413	0.45098	5.36364	0.0206485572996238	69403	65244	56888
dr0m_0020407	c3y_0460101	-0.6673	1.1199	-0.5959	0.5512	0.0084	0.0054	0.0023	0.0315	0.45098	3.98734	0.0159026220598899	69403	65026	56701
dr0m_0020407	c3y_0460401	NA	NA	NA	NA	NA	NA	0.0023	0.0015	0.45098	0.227273	NA	69403	61135	53323
dr0m_0020407	c3y_0490001	NA	NA	NA	NA	0.006	0.0051	0.0023	-0.0032	0.45098	-0.52459	NA	69403	64861	56562
dr0m_0020407	c3y_0500001	NA	NA	NA	NA	NA	NA	0.0023	0.0013	0.45098	0.203125	NA	69403	64952	56639
dr0m_0020407	c3y_0510001	NA	NA	NA	NA	-0.0107	0.0049	0.0023	-0.0015	0.45098	-0.234375	NA	69403	64868	56569
dr0m_0020407	c3y_0510002	-0.7262	1.1902	-0.6101	0.5418	0.0095	0.0051	0.0023	0.0094	0.45098	1.44615	0.0147446180945721	69403	64712	56433
dr0m_0020407	c3y_0510003	NA	NA	NA	NA	0.002	0.0053	0.0023	-0.0024	0.45098	-0.358209	NA	69403	65112	56764
dr0m_0020407	c3y_0510004	-0.9207	1.4667	-0.6277	0.5302	0.0093	0.0047	0.0023	0.0182	0.45098	2.8	0.0171485085374408	69403	65052	56729
dr0m_0020407	c3y_0520001	0.826	1.7216	0.4798	0.6314	-0.0024	0.0047	0.0023	0.0072	0.45098	1.01408	-0.00626281061053236	69403	63800	55612
dr0m_0020407	c3y_0520101	-1	1.7625	-0.5758	0.5647	6e-04	0.0048	0.0023	0.0076	0.45098	1.11765	0.0049901594630968	69403	63051	54955
dr0m_0020407	c3y_0520201	NA	NA	NA	NA	0.0068	0.0054	0.0023	-0.0021	0.45098	-0.318182	NA	69403	65164	56814
dr0m_0020407	c3y_0530001	0.6753	1.3772	0.4903	0.6239	0.0032	0.0048	0.0023	0.01	0.45098	1.36986	0.000552754382461019	69403	65163	56811
dr0m_0020407	c3y_0530002	0.3666	0.769	0.4768	0.6335	0.0057	0.005	0.0023	0.0168	0.45098	2.33333	0.00451100926145648	69403	65161	56816
dr0m_0020407	c3y_0530003	NA	NA	NA	NA	-0.0049	0.0053	0.0023	-0.0034	0.45098	-0.576271	NA	69403	64642	56382
dr0m_0020407	c3y_0530004	NA	NA	NA	NA	-0.0054	0.0048	0.0023	-0.0013	0.45098	-0.191176	NA	69403	65201	56857
dr0m_0020407	c3y_0540001	NA	NA	NA	NA	-0.0038	0.0047	0.0023	-0.006	0.45098	-0.952381	NA	69403	63328	55186
dr0m_0020407	c3y_0540002	NA	NA	NA	NA	-0.0157	0.0052	0.0023	-0.0151	0.45098	-2.35938	NA	69403	64852	56562
dr0m_0020407	c3y_0540003	-0.0034	0.9591	-0.0035	0.9972	-0.0044	0.0046	0.0023	0.0086	0.45098	1.22857	-0.00523803659033934	69403	65500	56782
dr0m_0020407	c3y_0540004	0.6467	1.2394	0.5218	0.6018	-0.0179	0.0048	0.0023	0.0227	0.45098	3.28986	-0.0261946182274115	69403	65121	56782
dr0m_0020407	c3y_0550001	1	3.18	0.6703	0.5026	5e-04	0.0045	0.0023	0.0055	0.45098	0.808824	-0.00701558649531765	69403	65546	56815
dr0m_0020407	c3y_0560001	-1	6.4968	-0.1626	0.8709	0.0059	0.0049	0.0023	0.0019	0.45098	0.287879	0.0092080122296512	69403	65210	56857
dr0m_0020407	c3y_0570001	0.5191	1.209	0.4294	0.6676	-0.0139	0.0053	0.0023	0.0135	0.45098	2.01493	-0.0195985928100505	69403	65155	56475
dr0m_0020407	c3y_0570002	0.6601	1.7469	0.3779	0.7055	-0.0136	0.0049	0.0023	0.0049	0.45098	0.742424	-0.0185022884299715	69403	64932	56288
dr0m_0020407	c3y_0570003	0.2882	1.4925	0.1931	0.8469	-0.0013	0.0044	0.0023	0.0045	0.45098	0.681818	-0.0024832655289605	69403	65161	56488
dr0m_0020407	c3y_0570004	0.944	1.6019	0.5893	0.5557	-0.0017	0.0048	0.0023	0.0158	0.45098	2.32353	-0.00778005246755595	69403	65517	56784
dr0m_0020407	c3y_0580001	-0.2863	1.3491	-0.2122	0.8319	-0.0017	0.0048	0.0023	0.0167	0.45098	1.19286	-0.00024256305472038	69403	65763	57008
dr0m_0020407	c3y_0580002	0.2785	0.9199	0.3028	0.762	-0.0039	0.0045	0.0023	0.0096	0.45098	1.35211	-0.00596596545145777	69403	65763	57008
dr0m_0020407	c3y_0580003	1	2.3854	0.6826	0.4949	-0.018	0.005	0.0023	0.0062	0.45098	0.911765	-0.0275970826797353	69403	65763	57008
dr0m_0020407	c3y_0580004	-0.2645	0.7392	-0.3578	0.7205	0.0017	0.005	0.0023	0.0144	0.45098	1.89474	0.00356666395577516	69403	65763	57008
dr0m_0020407	c3y_0590001	-1	2.4343	-0.6027	0.5467	0.0085	0.0049	0.0023	0.0118	0.45098	1.66197	0.017842625709665	69403	65763	57008
dr0m_0020407	c3y_0590002	0.2475	1.0306	0.2402	0.8102	-0.0114	0.005	0.0023	0.0108	0.45098	1.61194	-0.0148406767565382	69403	65763	57008
dr0m_0020407	c3y_0590003	-0.3909	1.1975	-0.3264	0.7441	-0.0084	0.0049	0.0023	0.0067	0.45098	0.848101	-0.00845817277091308	69403	65763	57008
dr0m_0020407	c3y_0590004	-0.0385	1.372	-0.0281	0.9776	0.0038	0.0049	0.0023	0.0048	0.45098	0.648649	0.00464769221412158	69403	65763	57008
dr0m_0020407	c3y_0590005	0.133	0.9526	0.1396	0.889	-0.0049	0.0051	0.0023	0.0082	0.45098	1.28125	-0.0064181617925653	69403	65763	57008
dr0m_0020407	c3y_0590006	NA	NA	NA	NA	0.0017	0.0048	0.0023	-0.0119	0.45098	-2.01695	NA	69403	65763	57008
dr0m_0020407	c3y_0590007	-0.8734	1.7929	-0.4872	0.6261	0.0032	0.0045	0.0023	0.0083	0.45098	1.22059	0.00764886706733999	69403	65763	57008
dr0m_0020407	c3y_0600101_1	NA	NA	NA	NA	0.0054	0.005	0.0023	-0.01	0.45098	-1.5625	NA	69403	67637	58958
dr0m_0020407	c3y_0600101_2	NA	NA	NA	NA	NA	NA	0.0023	0.001	0.45098	0.15625	NA	69403	67613	58938
dr0m_0020407	c3y_0600101_3	NA	NA	NA	NA	4e-04	0.0048	0.0023	-0.0012	0.45098	-0.181818	NA	69403	67613	58938
dr0m_0020407	c3y_0600101_4	NA	NA	NA	NA	-0.0051	0.0054	0.0023	-0.0052	0.45098	-0.787879	NA	69403	67669	58984
dr0m_0020407	c3y_0600201	0.9462	1.7782	0.5321	0.5946	-0.0072	0.0053	0.0023	0.0099	0.45098	1.54688	-0.0131277507226752	69403	65763	57008
dr0m_0020407	c3y_0600202	NA	NA	NA	NA	-0.0087	0.0054	0.0023	-0.0015	0.45098	-0.245902	NA	69403	65763	57008
dr0m_0020407	c3y_0600301	NA	NA	NA	NA	-0.0011	0.0048	0.0023	-0.004	0.45098	-0.625	NA	69403	65763	57008
dr0m_0020407	c3y_0610001	-0.6411	1.9899	-0.3222	0.7473	-0.0024	0.0052	0.0023	0.0086	0.45098	1.34375	7.1439582995279e-06	69403	65763	57008
dr0m_0020407	c3y_0611001	0.8567	1.5246	0.5619	0.5742	-0.0034	0.0051	0.0023	0.0081	0.45098	1.15714	-0.00778043497116278	69403	65347	56645
dr0m_0020407	c3y_0611101	-1	3.1578	-0.3468	0.7288	-7e-04	0.0051	0.0023	0.0025	0.45098	0.396825	0.00179864710711853	69403	65479	56759
dr0m_0020407	c3y_0611201	NA	NA	NA	NA	NA	NA	0.0023	9e-04	0.45098	0.125	NA	69403	65763	57008
dr0m_0020407	c3y_0611301	-0.5144	1.4605	-0.3522	0.7247	0.0074	0.0051	0.0023	0.0124	0.45098	1.96825	0.0116020524843115	69403	65763	57008
dr0m_0020407	c3y_0611401	0.276	1.7225	0.1602	0.8727	0.0025	0.0053	0.0023	0.0054	0.45098	0.857143	0.00199768957743973	69403	65763	57008
dr0m_0020407	c3y_0611501	0.49	1.8381	0.2666	0.7898	-0.0061	0.0057	0.0023	0.0038	0.45098	0.584615	-0.00870409000406646	69403	65763	57008
dr0m_0020407	c3y_0611601	NA	NA	NA	NA	-0.0084	0.0046	0.0023	-0.0069	0.45098	-1.1129	NA	69403	65763	57008
dr0m_0020407	c3y_0620001	1	2.9925	0.6528	0.5139	-0.0108	0.0054	0.0023	0.0089	0.45098	1.36923	-0.0217586479262903	69403	65763	57008
dr0m_0020407	c3y_0620101	-0.8219	1.5039	-0.5465	0.5847	0.0017	0.0053	0.0023	0.0235	0.45098	3.4058	0.0081628877839754	69403	65763	57008
dr0m_0020407	c3y_0620201	0.1121	2.0141	0.0556	0.9556	-5e-04	0.0049	0.0023	0.0055	0.45098	0.887097	-0.000995121677907439	69403	65763	57008
dr0m_0020407	c3y_0620301	0.4498	1.7515	0.2568	0.7973	0.0092	0.0055	0.0023	0.0119	0.45098	1.77612	0.00861069365142456	69403	65763	57008
dr0m_0020407	c3y_0630001	0.5004	0.7645	0.6545	0.5128	-4e-04	0.005	0.0023	0.0247	0.45098	3.43056	-0.00430404168092656	69403	65763	57008
dr0m_0020407	c3y_0631001	0.6126	1.1422	0.5363	0.5917	0.0082	0.0051	0.0023	0.0118	0.45098	1.61644	0.00657258314519151	69403	65763	57008
dr0m_0020407	c3y_0631101	0.9223	1.4156	0.6516	0.5147	8e-04	0.005	0.0023	0.0114	0.45098	1.96552	-0.00380069848979389	69403	65763	57008
dr0m_0020407	c3y_0631201	0.4311	1.7015	0.2534	0.8	-0.0089	0.0049	0.0023	0.0059	0.45098	0.951613	-0.0121851687554086	69403	65763	57008
dr0m_0020407	c3y_0631401	0.6826	1.0548	0.6471	0.5176	-0.0141	0.005	0.0023	0.0221	0.45098	3.25	-0.0218436758996906	69403	65763	57008
dr0m_0020407	c3y_asq_acomu	0.4083	0.8411	0.4854	0.6274	-0.016	0.0045	0.0023	0.0538	0.45098	6.725	-0.0250490545360701	69403	59634	51997
dr0m_0020407	c3y_asq_bgm	0.3122	0.6217	0.5021	0.6156	-0.0197	0.0052	0.0023	0.05	0.45098	5.88235	-0.0284414987630833	69403	59801	52139
dr0m_0020407	c3y_asq_cfm	0.0106	0.4565	0.0232	0.9815	-0.0239	0.0055	0.0023	0.0484	0.45098	6.36842	-0.030439444471748	69403	59733	52080
dr0m_0020407	c3y_asq_dproblem	-0.2355	0.5371	-0.4385	0.661	-0.0135	0.0052	0.0023	0.0531	0.45098	6.39759	-0.0147496085773775	69403	58159	50635
dr0m_0020407	c3y_asq_epersonal	0.2105	0.6246	0.337	0.7362	-0.0281	0.005	0.0023	0.0544	0.45098	6.55422	-0.0387196357008925	69403	58174	50647
dr0m_0020407	c3y_asq_total	0.2048	0.5037	0.4065	0.6844	-0.0295	0.0053	0.0023	0.0674	0.45098	8.53165	-0.0393512056821578	69403	63432	55279
dr0m_0020407	c3y_bed_time	-0.0391	0.4601	-0.0851	0.9322	0.0053	0.0051	0.0023	0.0309	0.45098	4.29167	0.00826266569634374	69403	41872	36653
dr0m_0020407	c3y_bmi	0.193	0.3514	0.5492	0.5829	-0.0039	0.0055	0.0023	0.2654	0.45098	15.7976	-0.0152469435724007	69403	20259	17652
dr0m_0020407	c3y_nap_count	-0.7451	1.6655	-0.4474	0.6546	0.0113	0.005	0.0023	0.0206	0.45098	3.12121	0.0188063803795212	69403	64469	56150
dr0m_0020407	c3y_night_wake_up_count	0.493	1.1786	0.4183	0.6758	0.0053	0.0053	0.0023	0.0214	0.45098	2.77922	0.00324864026417762	69403	57500	50206
dr0m_0020407	c3y_sleep_time_day	-1	1.8684	-0.5653	0.5719	0.0176	0.0048	0.0023	0.0233	0.45098	3.32857	0.0276031775778794	69403	74494	64843
dr0m_0020407	c3y_sleep_time_night	0.4068	0.6905	0.5891	0.5558	-0.0132	0.0047	0.0023	0.0351	0.45098	4.94366	-0.0209681474792784	69403	55299	48336
dr0m_0020407	c3y_total_sleep_time	-0.9628	2.2371	-0.4304	0.6669	0.008	0.0047	0.0023	0.0118	0.45098	1.84375	0.0139856501636358	69403	74494	64843
dr0m_0020407	c3y_wake_up_time	-0.559	0.9123	-0.6127	0.5401	0.0069	0.0054	0.0023	0.0777	0.45098	9.03488	0.0155256543283228	69403	80264	69403
dr0m_0020407	c4y_0010101	0.2533	0.8908	0.2844	0.7761	0.0038	0.0047	0.0023	0.0097	0.45098	1.34722	0.00338815684317003	69403	63210	55144
dr0m_0020407	c4y_0010201	NA	NA	NA	NA	NA	NA	0.0023	0.0012	0.45098	0.179104	NA	69403	63210	55144
dr0m_0020407	c4y_0010301	-1	2.4122	-0.6727	0.5011	0.0078	0.005	0.0023	0.0124	0.45098	1.74648	0.0183446912873636	69403	60769	53077
dr0m_0020407	c4y_0030002	0.0205	0.2094	0.098	0.9219	-0.0034	0.0058	0.0023	0.3831	0.45098	15.324	-0.00600586456963026	69403	62609	54621
dr0m_0020407	c4y_0042101	-0.6055	0.9429	-0.6422	0.5208	0.0043	0.0052	0.0023	0.0484	0.45098	5.31868	0.0119242800279628	69403	61586	53750
dr0m_0020407	c4y_0042102b	-0.6558	1.0265	-0.6388	0.5229	0.0047	0.0051	0.0023	0.0495	0.45098	5.625	0.0130843423111022	69403	61089	53276
dr0m_0020407	c4y_0051001	-0.6484	1.3138	-0.4935	0.6216	0.0187	0.0052	0.0023	0.0331	0.45098	3.48421	0.0358185260707394	69403	36752	31990
dr0m_0020407	c4y_0051101	0.3777	0.8404	0.4495	0.6531	-0.0027	0.005	0.0023	0.0364	0.45098	4.33333	-0.00683212192291438	69403	63210	55144
dr0m_0020407	c4y_0051201	-0.4689	0.766	-0.6122	0.5404	-0.0047	0.0053	0.0023	0.0432	0.45098	4.45361	-0.000994553731554914	69403	63195	55133
dr0m_0020407	c4y_0051301	-1	2.7204	-0.5473	0.5842	0.0089	0.0049	0.0023	0.0069	0.45098	1.01471	0.0166981145708824	69403	63210	55144
dr0m_0020407	c4y_0051401	1	2.7396	0.717	0.4734	-0.0122	0.0047	0.0023	0.0091	0.45098	1.3	-0.0237757731298066	69403	63210	55144
dr0m_0020407	c4y_0051501	-0.2038	0.7305	-0.279	0.7803	-0.0016	0.0051	0.0023	0.0178	0.45098	2.25316	-0.000624069594546546	69403	63210	55144
dr0m_0020407	c4y_0053801	1	2.2038	0.651	0.515	-0.0129	0.0048	0.0023	0.0116	0.45098	1.78462	-0.0230660410931897	69403	63210	55144
dr0m_0020407	c4y_0053901	-1	2.177	-0.6562	0.5117	-0.0012	0.005	0.0023	0.0078	0.45098	1.16418	0.00451957510201171	69403	54427	47454
dr0m_0020407	c4y_0054001	0.5128	1.2094	0.424	0.6715	-0.005	0.0051	0.0023	0.0061	0.45098	0.953125	-0.00795978550403111	69403	63210	55144
dr0m_0020407	c4y_0054401	1	2.5733	0.422	0.673	0.0031	0.0051	0.0023	0.0025	0.45098	0.378788	0.00112200560719953	69403	63210	55144
dr0m_0020407	c4y_0055701	0.7103	1.2059	0.589	0.5558	-0.004	0.0047	0.0023	0.0227	0.45098	3.06757	-0.0100631485124974	69403	63210	55144
dr0m_0020407	c4y_0056001	0.4541	1.4433	0.3146	0.7531	-0.003	0.0046	0.0023	0.0039	0.45098	0.629032	-0.0049788015250206	69403	63210	55144
dr0m_0020407	c4y_0056101	-1	2.2285	-0.5809	0.5613	0.0021	0.005	0.0023	0.0125	0.45098	2.19298	0.00953399608905755	69403	63210	55144
dr0m_0020407	c4y_0056301	-0.4324	1.0399	-0.4158	0.6775	-0.0016	0.005	0.0023	0.0099	0.45098	1.43478	0.000142412374455597	69403	63210	55144
dr0m_0020407	c4y_0056401	-0.5773	1.3121	-0.44	0.6599	0.0036	0.0051	0.0023	0.0059	0.45098	0.880597	0.00647720047615796	69403	63210	55144
dr0m_0020407	c4y_0060101	-0.1005	1.4287	-0.0704	0.9439	2e-04	0.0049	0.0023	0.0046	0.45098	0.657143	0.000569081710275503	69403	63210	55144
dr0m_0020407	c4y_0060201	NA	NA	NA	NA	0.0023	0.005	0.0023	-4.8573e-05	0.45098	-0.00703957	NA	69403	61862	53942
dr0m_0020407	c4y_0060301b	-0.3843	2.4842	-0.1547	0.877	0.01	0.0045	0.0023	0.0017	0.45098	0.261538	0.0131012977508103	69403	60213	52492
dr0m_0020407	c4y_0070001_3	0.0597	1.0264	0.0582	0.9536	0.0043	0.005	0.0023	0.0123	0.45098	1.5375	0.00471288071115932	69403	67669	58984
dr0m_0020407	c4y_0070101	0.0374	0.6011	0.0622	0.9504	-0.004	0.0054	0.0023	0.0342	0.45098	4.5	-0.00528774508010936	69403	61862	53942
dr0m_0020407	c4y_0070201	0.0391	0.8559	0.0457	0.9636	-0.0044	0.005	0.0023	0.0232	0.45098	3.13514	-0.0057033929349925	69403	61862	53942
dr0m_0020407	c4y_0070301	-0.0693	0.9555	-0.0725	0.9422	-0.0041	0.0051	0.0023	0.0171	0.45098	2.28	-0.00469517621898297	69403	59247	51712
dr0m_0020407	c4y_0070501_3	1	6.6172	0.5224	0.6014	-0.0031	0.0047	0.0023	0.0028	0.45098	0.444444	-0.0124052325514984	69403	67682	58998
dr0m_0020407	c4y_0070601	0.8689	1.331	0.6528	0.5139	-0.0036	0.0052	0.0023	0.0223	0.45098	3.32836	-0.0107282758388016	69403	61862	53942
dr0m_0020407	c4y_0070701	0.807	1.4393	0.5607	0.575	6.7601e-05	0.005	0.0023	0.0086	0.45098	1.26471	-0.00352622890494336	69403	61862	53942
dr0m_0020407	c4y_0070801	NA	NA	NA	NA	-0.0021	0.0051	0.0023	-9e-04	0.45098	-0.136364	NA	69403	61862	53942
dr0m_0020407	c4y_0073501_2	-0.6588	1.028	-0.6409	0.5216	0.0107	0.0049	0.0023	0.0278	0.45098	3.97143	0.0179725728351079	69403	67658	58975
dr0m_0020407	c4y_0073501_3	NA	NA	NA	NA	-0.0024	0.0052	0.0023	-0.0024	0.45098	-0.347826	NA	69403	67658	58975
dr0m_0020407	c4y_0074001_2	0.6713	1.2351	0.5435	0.5868	0.0121	0.0046	0.0023	0.0094	0.45098	1.25333	0.0112498644516974	69403	65300	56942
dr0m_0020407	c4y_0075001_2	-1	3.9686	-0.3955	0.6925	0.0147	0.0049	0.0023	0.0023	0.45098	0.315068	0.0210374581255978	69403	65300	56942
dr0m_0020407	c4y_0075001_3	NA	NA	NA	NA	NA	NA	0.0023	0.0017	0.45098	0.257576	NA	69403	65303	56946
dr0m_0020407	c4y_0075501_2	0.0024	2.4586	0.001	0.9992	0.0152	0.0047	0.0023	0.0019	0.45098	0.253333	0.0180022905394153	69403	65303	56946
dr0m_0020407	c4y_0075501_3	1	3.2727	0.6067	0.5441	0.0054	0.0045	0.0023	0.008	0.45098	1.17647	-0.00214356312413076	69403	65303	56946
dr0m_0020407	c4y_0077001	0.8602	1.5143	0.5681	0.57	0.0035	0.0049	0.0023	0.0128	0.45098	1.72973	-0.000418998275221731	69403	61862	53942
dr0m_0020407	c4y_0077101	-0.9388	1.9672	-0.4772	0.6332	8e-04	0.0049	0.0023	0.0048	0.45098	0.761905	0.00410565292126793	69403	61862	53942
dr0m_0020407	c4y_0077102	1	1.7943	0.5886	0.5562	0.002	0.0048	0.0023	0.0182	0.45098	2.84375	-0.00444921192366062	69403	61862	53942
dr0m_0020407	c4y_0080001	1	1.7331	0.6486	0.5166	-0.0131	0.0048	0.0023	0.0192	0.45098	2.59459	-0.023638364843195	69403	61862	53942
dr0m_0020407	c4y_0081001	0.1493	0.6982	0.2138	0.8307	0.0112	0.0051	0.0023	0.0209	0.45098	2.98571	0.0127177449638932	69403	61862	53942
dr0m_0020407	c4y_0090001	-1	2.4336	-0.6539	0.5132	0.0026	0.005	0.0023	0.0092	0.45098	1.31429	0.0105393609453666	69403	61862	53942
dr0m_0020407	c4y_0091001	NA	NA	NA	NA	0.0053	0.0046	0.0023	-0.0042	0.45098	-0.494118	NA	69403	61862	53942
dr0m_0020407	c4y_0100001	-0.2097	1.7464	-0.1201	0.9044	-0.01	0.005	0.0023	0.0062	0.45098	0.775	-0.0114037503846195	69403	61862	53942
dr0m_0020407	c4y_0110001	0.1644	0.5089	0.3231	0.7466	0.009	0.0046	0.0023	0.0425	0.45098	5.66667	0.00952229390476505	69403	61862	53942
dr0m_0020407	c4y_0120001	-0.6302	1.0553	-0.5971	0.5504	0.0317	0.0052	0.0023	0.0673	0.45098	6.23148	0.0480453187146126	69403	61862	53942
dr0m_0020407	c4y_0130001	0.102	0.4498	0.2267	0.8206	-0.0068	0.0047	0.0023	0.0658	0.45098	6.38835	-0.0098555897030083	69403	61862	53942
dr0m_0020407	c4y_0130102	NA	NA	NA	NA	NA	NA	0.0023	6e-04	0.45098	0.0909091	NA	69403	61862	53942
dr0m_0020407	c4y_0130103	0.0344	0.7039	0.0489	0.961	-0.0023	0.0049	0.0023	0.0159	0.45098	2.09211	-0.00302950912120594	69403	61862	53942
dr0m_0020407	c4y_0130104	-0.2472	0.5057	-0.4888	0.625	-0.0033	0.0047	0.0023	0.0529	0.45098	5.75	-0.00137078578989134	69403	60307	52595
dr0m_0020407	c4y_0130105	1	2.1677	0.6338	0.5262	-0.011	0.0047	0.0023	0.0078	0.45098	1.18182	-0.0194499886022137	69403	60304	52587
dr0m_0020407	c4y_0140001	-0.3216	0.5905	-0.5446	0.586	0.0039	0.0049	0.0023	0.0294	0.45098	3.45882	0.00752288588330958	69403	61299	53459
dr0m_0020407	c4y_0150001	-0.8766	1.334	-0.6571	0.5111	0.0111	0.0054	0.0023	0.061	0.45098	6.0396	0.0247198298234153	69403	61296	53457
dr0m_0020407	c4y_0160001	-0.4621	0.8556	-0.54	0.5892	0.0175	0.0052	0.0023	0.0459	0.45098	4.25	0.0267504807506184	69403	61299	53460
dr0m_0020407	c4y_0160101	-0.4807	0.8747	-0.5496	0.5826	0.0172	0.0052	0.0023	0.0605	0.45098	4.80159	0.0275476814595855	69403	61214	53385
dr0m_0020407	c4y_0160201	0.0973	0.5713	0.1703	0.8648	0.0107	0.0052	0.0023	0.0354	0.45098	3.33962	0.0124223976440165	69403	61213	53383
dr0m_0020407	c4y_0160301	1	5.4484	0.2615	0.7937	0.0074	0.0048	0.0023	0.004	0.45098	0.449438	0.00472770416877742	69403	61215	53385
dr0m_0020407	c4y_0170001	-0.8982	1.5576	-0.5766	0.5642	0.0176	0.0053	0.0023	0.0358	0.45098	3.69072	0.0302501163945945	69403	61062	53243
dr0m_0020407	c4y_0180001	-0.3219	1.3794	-0.2334	0.8155	9e-04	0.0049	0.0023	0.0066	0.45098	0.942857	0.00235791214170617	69403	61862	53942
dr0m_0020407	c4y_0190001	NA	NA	NA	NA	NA	NA	0.0023	-1e-04	0.45098	-0.0140845	NA	69403	61862	53942
dr0m_0020407	c4y_0200001	-0.411	0.6789	-0.6053	0.545	-0.002	0.0054	0.0023	0.0431	0.45098	4.14423	0.00170020347512336	69403	61796	53882
dr0m_0020407	c4y_0210001	-0.4581	0.7092	-0.6459	0.5183	5e-04	0.0054	0.0023	0.0417	0.45098	4.04854	0.00521292135658502	69403	61157	53326
dr0m_0020407	c4y_0210101	-0.2126	0.476	-0.4467	0.6551	-0.0039	0.0054	0.0023	0.0518	0.45098	4.7963	-0.00249736201064728	69403	61537	53662
dr0m_0020407	c4y_0210401	0.3448	0.9649	0.3574	0.7208	-0.0066	0.0052	0.0023	0.0183	0.45098	2.17857	-0.0113395519650914	69403	49116	42885
dr0m_0020407	c4y_0220001	-0.3712	0.6242	-0.5948	0.552	-6e-04	0.0056	0.0023	0.0566	0.45098	5.44231	0.00361337248028352	69403	61714	53815
dr0m_0020407	c4y_0230001	0.0843	0.4582	0.184	0.854	-0.0037	0.0056	0.0023	0.06	0.45098	5.45455	-0.00566783775727168	69403	61757	53847
dr0m_0020407	c4y_0240001	-1	2.0748	-0.5796	0.5622	0.0132	0.0051	0.0023	0.0051	0.45098	0.607143	0.0204267754995529	69403	60361	52632
dr0m_0020407	c4y_0250001	-0.2933	1.6522	-0.1775	0.8591	0.0094	0.005	0.0023	0.0038	0.45098	0.493506	0.0126353414582995	69403	58745	51170
dr0m_0020407	c4y_0250101	-1	2.8783	-0.4787	0.6322	0.0126	0.0047	0.0023	0.0043	0.45098	0.551282	0.0197030690526858	69403	61862	53942
dr0m_0020407	c4y_0250201	NA	NA	NA	NA	0.0079	0.0057	0.0023	-0.0038	0.45098	-0.575758	NA	69403	61862	53942
dr0m_0020407	c4y_0250202	0.3906	1.2413	0.3146	0.753	0.0041	0.0048	0.0023	0.0067	0.45098	0.971014	0.0034625950316818	69403	61862	53942
dr0m_0020407	c4y_0250203	0.3815	1.6621	0.2295	0.8184	0.0091	0.0045	0.0023	0.0045	0.45098	0.625	0.00986008864230855	69403	61862	53942
dr0m_0020407	c4y_0250204	-1	1.8325	-0.5511	0.5816	0.0102	0.0051	0.0023	0.0071	0.45098	1.01429	0.0165683541125596	69403	61669	53774
dr0m_0020407	c4y_0250205	-1	14.3602	-0.4029	0.687	0.0083	0.0054	0.0023	0.0022	0.45098	0.333333	0.023160673309769	69403	61733	53831
dr0m_0020407	c4y_0250206	NA	NA	NA	NA	0.0145	0.0052	0.0023	-0.0072	0.45098	-1.10769	NA	69403	61726	53821
dr0m_0020407	c4y_0250207	-0.7541	1.4963	-0.504	0.6143	0.0087	0.0049	0.0023	0.0055	0.45098	0.785714	0.0139768160278645	69403	54725	47701
dr0m_0020407	c4y_0250208	-1	1.8732	-0.637	0.5241	0.0029	0.0048	0.0023	0.0108	0.45098	1.52113	0.00978228538469239	69403	54023	47086
dr0m_0020407	c4y_0250209	-1	3.7596	-0.5881	0.5565	-0.0016	0.0049	0.0023	0.0037	0.45098	0.552239	0.00438357019067025	69403	54087	47141
dr0m_0020407	c4y_0250210	-1	7.9654	-0.4665	0.6408	0.0145	0.0049	0.0023	0.0021	0.45098	0.333333	0.0258649480108617	69403	61648	53764
dr0m_0020407	c4y_0250211	NA	NA	NA	NA	0.0156	0.005	0.0023	-0.0076	0.45098	-1.15152	NA	69403	61779	53871
dr0m_0020407	c4y_0250212	NA	NA	NA	NA	0.0205	0.005	0.0023	-0.0094	0.45098	-1.36232	NA	69403	61633	53741
dr0m_0020407	c4y_0260001	-1	2.2267	-0.5366	0.5915	0.0137	0.005	0.0023	0.0102	0.45098	1.36	0.02261343360006	69403	61531	53658
dr0m_0020407	c4y_0270001	0.734	1.0858	0.6761	0.499	-0.0259	0.0052	0.0023	0.031	0.45098	4.13333	-0.0383617789761073	69403	61616	53732
dr0m_0020407	c4y_0280001	0.6948	0.9625	0.7219	0.4704	-0.0171	0.0053	0.0023	0.0216	0.45098	3.27273	-0.0261078727683899	69403	61100	53286
dr0m_0020407	c4y_0290001	-0.0809	0.3461	-0.2339	0.8151	0.0087	0.0054	0.0023	0.0941	0.45098	9.50505	0.0124365945961175	69403	61077	53270
dr0m_0020407	c4y_0300101	-0.0151	0.5929	-0.0255	0.9797	-5e-04	0.0047	0.0023	0.0224	0.45098	3.29412	-0.000506019594168003	69403	61700	53803
dr0m_0020407	c4y_0300201	0.4144	1.1087	0.3738	0.7085	0.0069	0.0051	0.0023	0.0102	0.45098	1.39726	0.0064257133955795	69403	61689	53795
dr0m_0020407	c4y_0300301	0.3012	0.7366	0.4089	0.6826	-5e-04	0.0048	0.0023	0.023	0.45098	3.15068	-0.00283591215817456	69403	61478	53613
dr0m_0020407	c4y_0300401	0.5	1.0602	0.4716	0.6372	8e-04	0.0046	0.0023	0.021	0.45098	3	-0.00253042113249933	69403	61554	53680
dr0m_0020407	c4y_0300501	-0.3413	0.7182	-0.4752	0.6346	0.0023	0.0051	0.0023	0.0208	0.45098	3.05882	0.00526675913989834	69403	59626	52005
dr0m_0020407	c4y_0300601	0.1317	0.5939	0.2217	0.8245	0.0022	0.0048	0.0023	0.0234	0.45098	3.34286	0.00172850053194846	69403	61862	53942
dr0m_0020407	c4y_0310101	-0.0212	0.6011	-0.0353	0.9718	0.0025	0.0051	0.0023	0.0242	0.45098	3.36111	0.00323804996458555	69403	61862	53942
dr0m_0020407	c4y_0310201	0.1627	0.5869	0.2773	0.7816	-0.0055	0.0045	0.0023	0.0318	0.45098	4.24	-0.00821331506260096	69403	61862	53942
dr0m_0020407	c4y_0310301	-0.0105	0.7658	-0.0137	0.9891	0.004	0.0051	0.0023	0.0176	0.45098	2.14634	0.00497531270736861	69403	61862	53942
dr0m_0020407	c4y_0310401b	NA	NA	NA	NA	0.0021	0.0051	0.0023	-0.0049	0.45098	-0.544444	NA	69403	60213	52492
dr0m_0020407	c4y_0310501	-0.688	1.6412	-0.4192	0.6751	0.0042	0.0051	0.0023	0.0093	0.45098	1	0.00833213021809985	69403	61862	53942
dr0m_0020407	c4y_0310601	-0.2607	1.5305	-0.1703	0.8647	0.0066	0.0053	0.0023	0.0044	0.45098	0.473118	0.00887619035869298	69403	61862	53942
dr0m_0020407	c4y_0310901b	0.6482	1.4465	0.4481	0.6541	-0.0109	0.0044	0.0023	0.0128	0.45098	1.52381	-0.0170697160789275	69403	60213	52492
dr0m_0020407	c4y_0320001	1	4.0044	0.6021	0.5471	-0.0134	0.0049	0.0023	0.0102	0.45098	1.36	-0.0281315002409516	69403	61862	53942
dr0m_0020407	c4y_0330001	-0.4517	1.2356	-0.3656	0.7147	0.0027	0.0053	0.0023	0.0128	0.45098	1.80282	0.0057742665978702	69403	61862	53942
dr0m_0020407	c4y_0330002	0.3122	1.08	0.2891	0.7725	-0.0045	0.0053	0.0023	0.0097	0.45098	1.12791	-0.00698278674528644	69403	61862	53942
dr0m_0020407	c4y_0330101	1	3.0282	0.5907	0.5547	0.0031	0.005	0.0023	0.0055	0.45098	0.723684	-0.00260710925277273	69403	61862	53942
dr0m_0020407	c4y_0330201	-0.2905	0.7031	-0.4132	0.6795	0.0043	0.0047	0.0023	0.0201	0.45098	2.61039	0.00728028763734132	69403	61862	53942
dr0m_0020407	c4y_0340001	0.8704	1.8218	0.4778	0.6328	7e-04	0.0054	0.0023	0.0055	0.45098	0.774648	-0.00225423218795987	69403	61862	53942
dr0m_0020407	c4y_0350001	-0.9557	1.5572	-0.6137	0.5394	-0.0028	0.0055	0.0023	0.0112	0.45098	1.67164	0.00144749014574195	69403	61411	53561
dr0m_0020407	c4y_0360001	-0.3949	1.9952	-0.1979	0.8431	0.0031	0.0049	0.0023	0.0024	0.45098	0.32	0.0047091267008699	69403	61700	53805
dr0m_0020407	c4y_0380001	0.2911	0.9396	0.3098	0.7567	0.0015	0.0051	0.0023	0.0126	0.45098	1.7027	0.000258288509800076	69403	61760	53857
dr0m_0020407	c4y_0450001	0.0091	0.7822	0.0116	0.9907	9e-04	0.0051	0.0023	0.0126	0.45098	1.82609	0.00105503045754262	69403	61540	53659
dr0m_0020407	c4y_0460001	-0.7532	1.2791	-0.5888	0.556	0.011	0.0052	0.0023	0.0238	0.45098	3.01266	0.0192126704347411	69403	61614	53728
dr0m_0020407	c4y_0480001	-0.3342	0.7256	-0.4606	0.6451	6e-04	0.0048	0.0023	0.0387	0.45098	5.16	0.00396859110695555	69403	61048	53241
dr0m_0020407	c4y_0490001_1	1	1.9412	0.6389	0.5229	-0.0123	0.0053	0.0023	0.0125	0.45098	1.66667	-0.0214053635409198	69403	64819	56520
dr0m_0020407	c4y_0490001_2	-1	1.9826	-0.594	0.5525	0.0127	0.0048	0.0023	0.0097	0.45098	1.34722	0.0207652934544861	69403	64752	56465
dr0m_0020407	c4y_0490001_3	-1	13.4225	-0.2049	0.8376	0.003	0.0052	0.0023	0.0014	0.45098	0.208955	0.00851554973100283	69403	64676	56398
dr0m_0020407	c4y_0500001	-0.4212	1.4007	-0.3007	0.7636	-0.0074	0.0048	0.0023	0.097	0.45098	1.13984	-0.00286339101909244	69403	61589	53702
dr0m_0020407	c4y_0500101	-0.5675	1.2449	-0.4559	0.6485	-0.0036	0.0048	0.0023	0.1015	0.45098	1.31818	0.00453010338884333	69403	61610	53724
dr0m_0020407	c4y_asq_acomu	-0.0491	0.4098	-0.1197	0.9047	-0.015	0.0052	0.0023	0.058	0.45098	6.59091	-0.0226298495869394	69403	40817	35474
dr0m_0020407	c4y_asq_bgm	0.356	0.6528	0.5453	0.5856	-0.0146	0.0049	0.0023	0.0502	0.45098	6.12195	-0.0264323981971271	69403	40817	35474
dr0m_0020407	c4y_asq_cfm	-0.2621	0.5748	-0.4561	0.6483	-0.0265	0.0048	0.0023	0.0527	0.45098	6.3494	-0.0379297621387595	69403	40817	35474
dr0m_0020407	c4y_asq_dproblem	0.0297	0.4675	0.0634	0.9494	-0.0143	0.0048	0.0023	0.0419	0.45098	5.2375	-0.022242934298039	69403	40817	35474
dr0m_0020407	c4y_asq_epersonal	-0.158	0.7084	-0.2231	0.8235	-0.0256	0.005	0.0023	0.0279	0.45098	3.44444	-0.0377165513824204	69403	40817	35474
dr0m_0020407	c4y_asq_total	-0.0753	0.4424	-0.1702	0.8649	-0.0236	0.0051	0.0023	0.0553	0.45098	6.28409	-0.0292146715049261	69403	59441	51890
dr0m_0020407	c4y_bmi	-0.0553	0.2599	-0.2129	0.8314	9e-04	0.0056	0.0023	0.2773	0.45098	16.7048	0.00389617144598847	69403	20259	17652
dr0m_0020407	c6m_0010101	-0.5824	1.729	-0.3368	0.7363	0.0036	0.0052	0.0023	0.0111	0.45098	1.23333	0.00695398019182038	69403	75470	65717
dr0m_0020407	c6m_0010201_1	-0.4925	1.034	-0.4763	0.6338	-0.0018	0.0056	0.0023	0.0218	0.45098	1.87931	0.00129944326542705	69403	60838	53077
dr0m_0020407	c6m_0010201_2	-0.1047	0.803	-0.1304	0.8963	-0.0036	0.0047	0.0023	0.016	0.45098	1.64948	-0.00380820358474372	69403	60809	53051
dr0m_0020407	c6m_0010201_3	1	3.5487	0.3061	0.7595	0.0035	0.0049	0.0023	0.0042	0.45098	0.466667	0.000920889613029497	69403	60590	52854
dr0m_0020407	c6m_0010201_5	0.394	0.7	0.5629	0.5735	0.0061	0.0053	0.0023	0.0312	0.45098	2.88889	0.00420433613365291	69403	60807	53041
dr0m_0020407	c6m_0020001_1	0.8521	1.67	0.5102	0.6099	-0.0219	0.0048	0.0023	0.0142	0.45098	1.97222	-0.0324179731930314	69403	58807	51286
dr0m_0020407	c6m_0020001_2	-1	5.834	-0.412	0.6803	0.012	0.0049	0.0023	0.0029	0.45098	0.467742	0.0211828803988781	69403	59039	51485
dr0m_0020407	c6m_0020001_3	0.2238	0.7645	0.2928	0.7697	0.0157	0.0045	0.0023	0.0132	0.45098	1.97015	0.0184298697986055	69403	59039	51485
dr0m_0020407	c6m_0020101	-0.4661	0.9088	-0.5129	0.608	0.0049	0.0052	0.0023	0.0265	0.45098	2.52381	0.00965303286050521	69403	63992	55588
dr0m_0020407	c6m_0020102	-1	2.2029	-0.5251	0.5995	0.0144	0.0049	0.0023	0.0135	0.45098	1.36364	0.0222217037503239	69403	78065	67943
dr0m_0020407	c6m_0030001	0.074	0.2795	0.2647	0.7912	-0.0086	0.0064	0.0023	0.2021	0.45098	6.71429	-0.0122408783302358	69403	77901	67804
dr0m_0020407	c6m_0040001	0.0266	1.1924	0.0223	0.9822	0.0037	0.0045	0.0023	0.0041	0.45098	0.719298	0.00394318703537083	69403	77908	67810
dr0m_0020407	c6m_0040101	0.9563	2.0597	0.4643	0.6424	-0.0065	0.0046	0.0023	0.0063	0.45098	0.777778	-0.0107309659368709	69403	77997	67887
dr0m_0020407	c6m_0040102	1	1.6452	0.6478	0.5171	-6e-04	0.0049	0.0023	0.023	0.45098	2.64368	-0.00851174900361499	69403	77462	67420
dr0m_0020407	c6m_0040103	0.7435	1.2675	0.5866	0.5575	0.0035	0.0052	0.0023	0.017	0.45098	1.86813	-0.000872385351570219	69403	78335	68179
dr0m_0020407	c6m_0040104	0.02	0.52	0.0384	0.9693	0.0053	0.0044	0.0023	0.0381	0.45098	4.2809	0.00565984930038637	69403	78335	68179
dr0m_0020407	c6m_0040105	-0.2758	0.6982	-0.395	0.6928	0.0105	0.0049	0.0023	0.0317	0.45098	3.33684	0.0139748598243504	69403	77968	67868
dr0m_0020407	c6m_0040106	-0.0406	1.1079	-0.0366	0.9708	0.0086	0.0048	0.0023	0.0094	0.45098	1.01075	0.00956631306302558	69403	77970	67868
dr0m_0020407	c6m_0040107	0.1719	0.7112	0.2417	0.809	-0.002	0.005	0.0023	0.0283	0.45098	3.04301	-0.00361228735195433	69403	77835	67745
dr0m_0020407	c6m_0040108b	NA	NA	NA	NA	-6e-04	0.0047	0.0023	-0.0074	0.45098	-0.795699	NA	69403	64642	56367
dr0m_0020407	c6m_0040109b	NA	NA	NA	NA	NA	NA	0.0023	3e-04	0.45098	0.0333333	NA	69403	64701	56418
dr0m_0020407	c6m_0040110b	-0.1514	0.6909	-0.2192	0.8265	-0.0066	0.0047	0.0023	0.0225	0.45098	2.29592	-0.00683515982117837	69403	64701	56418
dr0m_0020407	c6m_0040111b	0.3239	1.3631	0.2376	0.8122	-0.0079	0.0043	0.0023	0.0059	0.45098	0.641304	-0.0106185572250279	69403	64718	56434
dr0m_0020407	c6m_0040201	1	2.4229	0.5226	0.6012	-0.008	0.005	0.0023	0.0044	0.45098	0.53012	-0.0127721909544845	69403	78217	67742
dr0m_0020407	c6m_0040301	-0.3135	0.7438	-0.4214	0.6734	0.0079	0.0048	0.0023	0.0346	0.45098	4.11905	0.0116819496544387	69403	76690	66490
dr0m_0020407	c6m_0050001	1	4.1705	0.4797	0.6314	-0.0014	0.0046	0.0023	0.0024	0.45098	0.387097	-0.00623789058635467	69403	78209	67740
dr0m_0020407	c6m_0051001	NA	NA	NA	NA	0.0022	0.0049	0.0023	-3e-04	0.45098	-0.05	NA	69403	75758	65661
dr0m_0020407	c6m_0052001	NA	NA	NA	NA	0.0093	0.005	0.0023	-0.0032	0.45098	-0.592593	NA	69403	77269	67257
dr0m_0020407	c6m_0052201	0.7273	1.3234	0.5496	0.5826	-0.0024	0.005	0.0023	0.0086	0.45098	1.43333	-0.00587421098799293	69403	78465	67922
dr0m_0020407	c6m_0070103_checked	-0.0946	0.278	-0.3403	0.7337	-0.0185	0.0052	0.0023	0.2189	0.45098	12.3672	-0.0200733092164285	69403	79705	69342
dr0m_0020407	c6m_0080001	0.1862	0.7127	0.2612	0.7939	-0.0079	0.0054	0.0023	0.0151	0.45098	2.47541	-0.00976144261158206	69403	78538	67986
dr0m_0020407	c6m_0090001b	-0.0884	1.6888	-0.0523	0.9583	0.004	0.0046	0.0023	0.0033	0.45098	0.611111	0.00500871905737669	69403	64700	56416
dr0m_0020407	c6m_0100001	NA	NA	NA	NA	-0.002	0.005	0.0023	-7.5781e-05	0.45098	-0.0122227	NA	69403	43845	38015
dr0m_0020407	c6m_0101001	0.957	2.2352	0.4281	0.6685	-0.0142	0.0051	0.0023	0.0032	0.45098	0.516129	-0.0241101143032666	69403	39997	34883
dr0m_0020407	c6m_0102001	0.4123	1.6816	0.2452	0.8063	-0.0075	0.0046	0.0023	0.0063	0.45098	1.14545	-0.0129944491503469	69403	39706	34630
dr0m_0020407	c6m_0103001	1	3.8597	0.5978	0.55	0.0047	0.0052	0.0023	0.0037	0.45098	0.616667	-0.00149208773031193	69403	73600	64066
dr0m_0020407	c6m_0104001	-1	1.754	-0.6973	0.4856	0.0289	0.0053	0.0023	0.0105	0.45098	1.61538	0.0384622516953297	69403	73768	64209
dr0m_0020407	c6m_0105001	0.5221	1.6508	0.3163	0.7518	0.0189	0.0051	0.0023	0.0077	0.45098	1.35088	0.0222755365817911	69403	55465	48135
dr0m_0020407	c6m_0106001	0.1281	1.6651	0.0769	0.9387	0.0229	0.0048	0.0023	0.0036	0.45098	0.692308	0.0318332462103393	69403	46817	40655
dr0m_0020407	c6m_0107001	-0.7657	1.2772	-0.5996	0.5488	0.0291	0.0054	0.0023	0.0114	0.45098	1.78125	0.0448256794551353	69403	47286	41063
dr0m_0020407	c6m_0110001	1	1.8956	0.5645	0.5724	-0.0203	0.0047	0.0023	0.0083	0.45098	1.15278	-0.0324005544841587	69403	50028	43413
dr0m_0020407	c6m_0110201	-0.105	0.9237	-0.1137	0.9095	-0.0073	0.0048	0.0023	0.009	0.45098	1.55172	-0.00984441731222938	69403	46463	40378
dr0m_0020407	c6m_0110301	1	1.7958	0.5791	0.5625	-0.0235	0.0046	0.0023	0.0064	0.45098	1.12281	-0.037280967739108	69403	46231	40181
dr0m_0020407	c6m_0110501	NA	NA	NA	NA	-0.0041	0.005	0.0023	-4e-04	0.45098	-0.0754717	NA	69403	47206	40999
dr0m_0020407	c6m_0110601	-0.9424	1.88	-0.5013	0.6162	-0.0047	0.005	0.0023	0.0041	0.45098	0.87234	-0.00319064988349765	69403	55200	47891
dr0m_0020407	c6m_0111001	-0.2319	0.7368	-0.3147	0.753	-0.0052	0.0049	0.0023	0.0153	0.45098	2.94231	-0.00538439779454969	69403	55312	47997
dr0m_0020407	c6m_0111101	0.5202	3.0879	0.1685	0.8662	-0.0093	0.0046	0.0023	0.0016	0.45098	0.271186	-0.0114458194818729	69403	72901	63451
dr0m_0020407	c6m_0112601	-0.5699	1.4783	-0.3855	0.6999	0.0104	0.005	0.0023	0.0116	0.45098	2.03509	0.014623352129126	69403	73913	64336
dr0m_0020407	c6m_0112801	0.1412	0.701	0.2014	0.8404	-3e-04	0.0057	0.0023	0.0167	0.45098	2.25676	-0.00122070408948265	69403	73913	64336
dr0m_0020407	c6m_0120001	0.2038	0.4532	0.4496	0.653	-0.0014	0.0056	0.0023	0.0645	0.45098	5.65789	-0.00418261644675271	69403	73913	64336
dr0m_0020407	c6m_0120101	0.4582	0.7473	0.6131	0.5398	-0.0018	0.0053	0.0023	0.0601	0.45098	5.72381	-0.00763428629893054	69403	73765	64213
dr0m_0020407	c6m_0120201	0.4027	0.9248	0.4354	0.6633	0.0011	0.0052	0.0023	0.0266	0.45098	4.0303	-0.00195361783253308	69403	73913	64336
dr0m_0020407	c6m_0120301	0.3693	0.6985	0.5287	0.597	4e-04	0.0052	0.0023	0.0491	0.45098	4.86139	-0.0035719981180814	69403	73913	64336
dr0m_0020407	c6m_0130001	-0.5708	1.0398	-0.549	0.583	4.9487e-05	0.0057	0.0023	0.0384	0.45098	4.74074	0.00553291202848058	69403	73913	64336
dr0m_0020407	c6m_0150002	-0.7468	1.4387	-0.5191	0.6037	0.0209	0.0045	0.0023	0.022	0.45098	3.66667	0.0289322848824009	69403	73913	64336
dr0m_0020407	c6m_0150102	-0.5073	0.8963	-0.566	0.5714	0.0221	0.0048	0.0023	0.0496	0.45098	6.35897	0.0310308035561081	69403	72761	63330
dr0m_0020407	c6m_0150201	-0.4079	0.6936	-0.5881	0.5564	-0.0085	0.005	0.0023	0.0523	0.45098	8.17188	-0.00513068524213414	69403	73913	64336
dr0m_0020407	c6m_0150202	0.1715	0.5368	0.3194	0.7494	0.0045	0.0047	0.0023	0.0473	0.45098	5.1978	0.00330365845453191	69403	73913	64336
dr0m_0020407	c6m_0150301	0.6674	1.0997	0.6069	0.5439	-0.0096	0.0047	0.0023	0.0308	0.45098	4.4	-0.0165806625013367	69403	73913	64336
dr0m_0020407	c6m_0150401	-0.1722	0.5495	-0.3134	0.754	-0.0032	0.0055	0.0023	0.0767	0.45098	10.6528	-0.00132871399384316	69403	73913	64336
dr0m_0020407	c6m_0150501	0.678	0.9507	0.7132	0.4757	-0.0094	0.0052	0.0023	0.0243	0.45098	3.47143	-0.0157436750381403	69403	73913	64336
dr0m_0020407	c6m_0170001_1	0.9543	1.7909	0.5329	0.5941	-0.0233	0.0054	0.0023	0.0062	0.45098	1.05085	-0.0327400193724431	69403	58931	51388
dr0m_0020407	c6m_0170001_2	-0.85	1.5574	-0.5458	0.5852	0.0226	0.0054	0.0023	0.0098	0.45098	1.66102	0.032315210361679	69403	59117	51546
dr0m_0020407	c6m_0180001_1	0.4659	0.8169	0.5703	0.5685	0.0024	0.0052	0.0023	0.0403	0.45098	5.30263	-0.0019428893861446	69403	79056	68789
dr0m_0020407	c6m_0180001_2	-1	1.7326	-0.5944	0.5522	5e-04	0.0045	0.0023	0.0164	0.45098	2.44776	0.00692865652473749	69403	79056	68789
dr0m_0020407	c6m_0180001_3	-0.3159	0.6928	-0.4559	0.6484	-0.0051	0.0054	0.0023	0.0213	0.45098	3.13235	-0.0033621771372937	69403	77807	67729
dr0m_0020407	c6m_0190001	-0.1859	0.8313	-0.2236	0.8231	-0.0088	0.0052	0.0023	0.0117	0.45098	1.8	-0.00889467082661611	69403	73913	64336
dr0m_0020407	c6m_0210001	NA	NA	NA	NA	-0.0103	0.0048	0.0023	-9e-04	0.45098	-0.176471	NA	69403	73913	64336
dr0m_0020407	c6m_0210101	NA	NA	NA	NA	NA	NA	0.0023	4e-04	0.45098	0.0784314	NA	69403	73913	64336
dr0m_0020407	c6m_0210201	0.6918	1.35	0.5124	0.6083	-0.0974	0.0048	0.0023	0.0163	0.45098	2.81034	-0.113727549730468	69403	73913	64336
dr0m_0020407	c6m_0210202	0.84	1.4191	0.5919	0.5539	-0.0906	0.0051	0.0023	0.0315	0.45098	4.70149	-0.110247592545483	69403	73406	63886
dr0m_0020407	c6m_0210301	NA	NA	NA	NA	NA	NA	0.0023	2e-04	0.45098	0.0357143	NA	69403	73913	64336
dr0m_0020407	c6m_0210401	0.0597	1.2756	0.0468	0.9626	0.0127	0.0048	0.0023	0.0049	0.45098	0.907407	0.0139883174163162	69403	73913	64336
dr0m_0020407	c6m_0210501	-0.1455	1.4233	-0.1022	0.9186	8e-04	0.0053	0.0023	0.0034	0.45098	0.557377	0.00130119432162613	69403	73913	64336
dr0m_0020407	c6m_0210601	0.1827	1.7257	0.1059	0.9157	-0.0023	0.0053	0.0023	0.0027	0.45098	0.415385	-0.00302734140850326	69403	73679	64134
dr0m_0020407	c6m_0220001_1	-0.6476	1.5197	-0.4262	0.67	-0.0059	0.0051	0.0023	0.0043	0.45098	0.796296	-0.00437926969898648	69403	77807	67729
dr0m_0020407	c6m_0230001	0.0605	0.682	0.0887	0.9293	0.0165	0.0054	0.0023	0.0186	0.45098	3.04918	0.0182317024017187	69403	73369	63864
dr0m_0020407	c6m_0230101	0.556	0.9703	0.5731	0.5666	0.0086	0.0054	0.0023	0.0219	0.45098	2.77215	0.0057382082966318	69403	73310	63803
dr0m_0020407	c6m_0230201	-1	2.2731	-0.5837	0.5595	0.0066	0.0054	0.0023	0.0127	0.45098	2.26786	0.0146743536682818	69403	73011	63542
dr0m_0020407	c6m_0230301	NA	NA	NA	NA	0.0163	0.0054	0.0023	-0.0013	0.45098	-0.209677	NA	69403	73629	64079
dr0m_0020407	c6m_0380001_1	1	5.3254	0.5695	0.569	-0.0199	0.0047	0.0023	0.003	0.45098	0.566038	-0.0296362562351255	69403	77807	67729
dr0m_0020407	c6m_asq_acomu	0.1739	0.5353	0.3249	0.7452	0.0028	0.005	0.0023	0.028	0.45098	4	0.00204502741799197	69403	61568	53684
dr0m_0020407	c6m_asq_bgm	0.2419	0.4628	0.5227	0.6012	-0.009	0.0048	0.0023	0.0818	0.45098	10.9067	-0.0149067131451857	69403	61675	53776
dr0m_0020407	c6m_asq_cfm	0.4993	0.6398	0.7804	0.4352	-0.0114	0.0049	0.0023	0.0476	0.45098	6.18182	-0.0207733068515308	69403	52611	45847
dr0m_0020407	c6m_asq_dproblem	0.3346	0.5247	0.6378	0.5236	-0.0149	0.0047	0.0023	0.0617	0.45098	7.81013	-0.0249600006208125	69403	49932	43500
dr0m_0020407	c6m_asq_epersonal	0.2926	0.4923	0.5944	0.5522	-0.0093	0.0048	0.0023	0.0796	0.45098	9.82716	-0.0173238069332067	69403	49370	43062
dr0m_0020407	c6m_asq_total	0.4587	0.6557	0.6996	0.4842	-0.0135	0.0049	0.0023	0.0766	0.45098	9.34146	-0.0224577347555741	69403	69669	60692
dr0m_0020407	c6m_bed_time	0.0646	0.6415	0.1008	0.9197	-0.0028	0.0046	0.0023	0.0177	0.45098	2.85484	-0.00366114770358663	69403	69458	60520
dr0m_0020407	c6m_bmi	-0.308	0.5444	-0.5659	0.5715	-0.0103	0.0058	0.0023	0.2613	0.45098	18.2727	-0.00605281855129252	69403	59348	51859
dr0m_0020407	c6m_nap_count	0.6038	1.3384	0.4511	0.6519	-0.0218	0.0045	0.0023	0.0172	0.45098	3.07143	-0.0290918284423562	69403	69458	60520
dr0m_0020407	c6m_night_wake_up_count	0.2638	0.8053	0.3276	0.7432	0.0038	0.0053	0.0023	0.0195	0.45098	3.36207	0.00262148228127789	69403	69458	60520
dr0m_0020407	c6m_sleep_time_day	0.6444	1.5281	0.4217	0.6732	-0.0148	0.0051	0.0023	0.0205	0.45098	3.53448	-0.0214900549790584	69403	70924	61736
dr0m_0020407	c6m_sleep_time_night	0.8363	1.1379	0.7349	0.4624	-0.0191	0.0054	0.0023	0.0187	0.45098	2.92188	-0.0333892508098341	69403	43468	38075
dr0m_0020407	c6m_total_sleep_time	1	2.9123	0.6436	0.5198	-0.0282	0.0048	0.0023	0.0138	0.45098	2.3	-0.0411333691935697	69403	79735	69368
dr0m_0020407	c6m_wake_up_time	0.5332	1.0098	0.528	0.5975	0.0013	0.0047	0.0023	0.0394	0.45098	5.9697	-0.00366135348127317	69403	69458	60520
dr0m_0020407	c_hospital_kikan	0.4198	0.7704	0.545	0.5858	0.1448	0.0058	0.0023	0.0146	0.45098	2.51724	0.155309519948425	69403	79449	68737
dr0m_0020407	c_tshfpb_010	-0.4513	0.8416	-0.5362	0.5918	0.0011	0.0055	0.0023	0.1406	0.45098	6.63208	0.0102110038352468	69403	61560	53678
dr0m_0020407	cd	-0.518	0.8438	-0.6139	0.5393	0.0061	0.0049	0.0023	0.072	0.45098	6	0.0148873234832168	69403	58088	50570
dr0m_0020407	childcare_facility_daycare_time_3y	1	2.6274	0.6084	0.5429	-0.0127	0.0052	0.0023	0.0083	0.45098	0.783019	-0.0221383647371612	69403	65116	56780
dr0m_0020407	childcare_facility_daycare_time_4y	NA	NA	NA	NA	NA	NA	0.0023	5e-04	0.45098	0.0694444	NA	69403	61862	53942
dr0m_0020407	childcare_facility_starting_age	-0.3289	1.1154	-0.2949	0.7681	0.0097	0.0047	0.0023	0.0107	0.45098	0.972727	0.0129336077782636	69403	68351	59556
dr0m_0020407	constipation_3y	0.1698	0.556	0.3054	0.76	0.0026	0.0049	0.0023	0.028	0.45098	3.94366	0.00166963001285121	69403	68351	59556
dr0m_0020407	constipation_4y	0.3475	0.757	0.459	0.6462	-0.0019	0.0052	0.0023	0.0332	0.45098	4.61111	-0.00532914254785108	69403	68351	59556
dr0m_0020407	constipation_cum_4y	0.2613	0.551	0.4741	0.6354	-0.001	0.0053	0.0023	0.0485	0.45098	5.98765	-0.00401944721713509	69403	68351	59556
dr0m_0020407	constipation_severity_3y	-0.008	0.4465	-0.018	0.9856	0.0067	0.0048	0.0023	0.0363	0.45098	4.65385	0.00837454518853098	69403	61862	53942
dr0m_0020407	constipation_severity_4y	0.2989	0.7037	0.4248	0.671	0.0043	0.0048	0.0023	0.0324	0.45098	4.37838	0.00268999866616365	69403	61862	53942
dr0m_0020407	dr0m_0020408	1	1.9296	0.6673	0.5046	-2e-04	0.0051	0.0023	0.0139	0.45098	2.48214	-0.00756579341564973	77493	65376	63542
dr0m_0020407	dr0m_0020701_1	-1	3.3812	-0.6725	0.5013	0.0055	0.0051	0.0023	0.0087	0.45098	1.58182	0.0185253257206596	69403	40817	35474
dr0m_0020407	dr0m_0020701_3	1	2.3829	0.7083	0.4788	-0.0101	0.0048	0.0023	0.0126	0.45098	2.29091	-0.02442145061751	69403	40817	35474
dr0m_0020407	dr0m_0020801	-0.4027	0.6521	-0.6176	0.5369	-0.0686	0.0056	0.0023	0.2148	0.45098	12.4162	-0.0767059205012306	77493	65376	63542
dr0m_0020407	dr0m_0020802	-0.2754	0.5155	-0.5342	0.5932	-0.0423	0.0055	0.0023	0.1132	0.45098	9.12903	-0.0456497647492414	77493	65376	63542
dr0m_0020407	dr0m_0020803	-0.1339	0.3738	-0.3582	0.7202	-0.0266	0.0053	0.0023	0.0921	0.45098	8.68868	-0.0292594037291748	77493	65376	63542
dr0m_0020407	dr0m_0020804	-0.342	0.5729	-0.5971	0.5505	-0.0504	0.005	0.0023	0.1236	0.45098	11.1351	-0.0542086106795472	77493	65376	63542
dr0m_0020407	dr0m_0020805	-0.3674	0.5911	-0.6215	0.5343	-0.0384	0.0056	0.0023	0.1535	0.45098	12.379	-0.0392937467005107	77493	65376	63542
dr0m_0020407	dr0m_0020901	NA	NA	NA	NA	NA	NA	0.0023	2e-04	0.45098	0.0384615	NA	77493	61862	60126
dr0m_0020407	dr0m_0021201	-0.1129	0.3925	-0.2876	0.7736	0.0037	0.0046	0.0023	0.0395	0.45098	2.5817	0.00545173016629604	77493	61862	60126
dr0m_0020407	dr0m_0021204	0.0286	0.4192	0.0682	0.9456	0.001	0.0047	0.0023	0.0356	0.45098	2.15758	0.000910126013236546	77493	61862	60126
dr0m_0020407	dr0m_0021206	NA	NA	NA	NA	-0.0024	0.0047	0.0023	-0.002	0.45098	-0.357143	NA	77493	61862	60126
dr0m_0020407	dr0m_0021301	-0.7252	2.3723	-0.3057	0.7598	0.0738	0.005	0.0023	0.0026	0.45098	0.553191	0.0869705044206616	77493	61862	60126
dr0m_0020407	dr0m_0021401	0.2687	0.8597	0.3126	0.7546	0.0487	0.0051	0.0023	0.0089	0.45098	1.64815	0.0551738150679398	77493	61862	60126
dr0m_0020407	dr0m_0031317	1	2.0562	0.6066	0.5441	0.362	0.0053	0.0023	0.004	0.45098	0.727273	0.388173323354663	77493	71547	68985
dr0m_0020407	dr0m_0031338	0.7245	1.5697	0.4615	0.6444	0.0487	0.0048	0.0023	0.004	0.45098	0.909091	0.0760397211277169	77493	31989	31087
dr0m_0020407	dr0m_0031501	-1	3.7289	-0.5265	0.5985	0.028	0.0058	0.0023	0.0022	0.45098	0.415094	0.0345188007347232	69403	79753	69381
dr0m_0020407	dr0m_0033301	NA	NA	NA	NA	NA	NA	0.0023	7e-04	0.45098	0.142857	NA	69403	79660	69333
dr0m_0020407	dr0m_bmi	-0.4492	0.7177	-0.6258	0.5314	-0.0552	0.0054	0.0023	0.1436	0.45098	13.0545	-0.0658513874788806	69403	58261	50846
dr0m_0020407	dr1m_0040001	NA	NA	NA	NA	0.0131	0.0049	0.0023	-0.0013	0.45098	-0.25	NA	69403	77493	67438
dr0m_0020407	dr1m_0040101	NA	NA	NA	NA	NA	NA	0.0023	3e-04	0.45098	0.0555556	NA	69403	69403	69403
dr0m_0020407	dr1m_0040201	0.6318	1.9766	0.3196	0.7492	0.0057	0.0049	0.0023	0.0103	0.45098	0.936364	0.00305544127124663	69403	79780	69403
dr0m_0020407	dr1m_0040301	NA	NA	NA	NA	NA	NA	0.0023	0.0018	0.45098	0.295082	NA	69403	79780	69403
dr0m_0020407	dr1m_0040402	0.0751	0.3618	0.2076	0.8356	-0.0156	0.005	0.0023	0.0829	0.45098	9.98795	-0.0185733395694734	69403	79735	69368
dr0m_0020407	dr1m_0040403	-0.5866	0.9446	-0.621	0.5346	-0.0387	0.0051	0.0023	0.1441	0.45098	11.9091	-0.0333408463076564	69403	79507	69290
dr0m_0020407	dr1m_0040404	-0.3496	0.5793	-0.6035	0.5462	-0.0129	0.0054	0.0023	0.1134	0.45098	9.61017	-0.00869715049858144	69403	79419	69271
dr0m_0020407	dr1m_0040405	-0.5373	0.8871	-0.6057	0.5447	-0.0414	0.0047	0.0023	0.1052	0.45098	10.9583	-0.0381330834710311	69403	79348	69214
dr0m_0020407	dr1m_0040501b	-1	2.6436	-0.6647	0.5062	0.0145	0.0046	0.0023	0.009	0.45098	1.8	0.0253688808544868	69403	64642	56367
dr0m_0020407	dr1m_0040801	0.2252	0.5983	0.3764	0.7066	-0.0405	0.0049	0.0023	0.0305	0.45098	4.91935	-0.0463230810208631	69403	78297	68361
dr0m_0020407	dr1m_0040802	-0.5901	1.1967	-0.4931	0.6219	0.0398	0.0048	0.0023	0.0237	0.45098	4.23214	0.0478609597692697	69403	78943	68704
dr0m_0020407	dr1m_0040803	NA	NA	NA	NA	0.0063	0.0055	0.0023	-0.0013	0.45098	-0.22807	NA	69403	78788	68640
dr0m_0020407	dr1m_0040901	0.702	1.7326	0.4052	0.6853	-0.0025	0.0051	0.0023	0.0094	0.45098	1.62069	-0.00597951883874496	69403	79780	69403
dr0m_0020407	dr1m_0041001	NA	NA	NA	NA	0.0035	0.0051	0.0023	-0.0025	0.45098	-0.5	NA	69403	79780	69403
dr0m_0020407	dr1m_0042901	-1	2.0793	-0.6959	0.4865	0.0101	0.005	0.0023	0.0057	0.45098	1.16327	0.0161727163890922	69403	79011	68816
dr0m_0020407	dr1m_bmi	-0.0956	0.326	-0.2932	0.7693	-0.0337	0.005	0.0023	0.1023	0.45098	10.7684	-0.0429524042611605	69403	58181	50847
dr0m_0020407	egg_allergy_1hy	-0.4674	0.7919	-0.5902	0.555	0.0165	0.0054	0.0023	0.0172	0.45098	2.6875	0.0223028112480614	69403	67970	59194
dr0m_0020407	egg_allergy_2y	-0.1212	0.5526	-0.2194	0.8264	0.0063	0.0051	0.0023	0.024	0.45098	3.80952	0.00776004045048398	69403	79712	69348
dr0m_0020407	egg_allergy_3y	-0.3711	0.6365	-0.583	0.5599	0.0082	0.0046	0.0023	0.0306	0.45098	4.56716	0.0126356089047995	69403	71674	62099
dr0m_0020407	egg_allergy_4y	0.2352	0.9413	0.2498	0.8027	-0.0065	0.0051	0.0023	0.0247	0.45098	3.38356	-0.0157945697699788	69403	20259	17652
dr0m_0020407	egg_allergy_cum_4y	-0.0502	0.5036	-0.0996	0.9206	0.0062	0.0051	0.0023	0.0351	0.45098	4.28049	0.00814991913854457	69403	61559	53709
dr0m_0020407	egg_allergy_score_until_4yo	-0.0762	0.3961	-0.1925	0.8473	0.0039	0.0053	0.0023	0.0558	0.45098	5.58	0.00582941438282252	69403	60593	52748
dr0m_0020407	egg_allergy_score_until_4yo_positive	-0.1466	0.4208	-0.3484	0.7275	0.0042	0.0052	0.0023	0.052	0.45098	5.14851	0.00692471791273411	69403	61277	53378
dr0m_0020407	exclusive_breastfeeding_1y	0.9241	1.6074	0.5749	0.5654	-0.0318	0.0047	0.0023	0.0262	0.45098	3.9697	-0.0464669671729976	69403	61862	53942
dr0m_0020407	febrile_convulsion_cum_4y	-0.4327	0.7364	-0.5875	0.5569	0.0082	0.0053	0.0023	0.0888	0.45098	8.07273	0.0163663661104158	69403	69210	60324
dr0m_0020407	feeding_type_yesterday_breast_feeding_count_1m	1	1.5802	0.6372	0.524	-0.0215	0.005	0.0023	0.0168	0.45098	2.84746	-0.0310030070130355	69403	70826	61659
dr0m_0020407	feeding_type_yesterday_formula_feeding_count_1m	-0.1963	1.1974	-0.1639	0.8698	0.0112	0.0051	0.0023	0.0086	0.45098	0.754386	0.0136840787219881	69403	70809	61646
dr0m_0020407	fever_count_cum_2hy	-0.2282	0.5438	-0.4196	0.6748	-0.0035	0.0055	0.0023	0.0463	0.45098	5.38372	-0.00194434210606125	69403	61862	53942
dr0m_0020407	fever_count_cum_2y	-0.5766	0.9612	-0.5999	0.5486	-0.0062	0.0051	0.0023	0.036	0.45098	4.44444	-0.00196123994584091	69403	68351	59556
dr0m_0020407	fever_over_39c_count_cum_2hy	0.1404	0.5395	0.2603	0.7946	-0.009	0.0053	0.0023	0.0364	0.45098	4.08989	-0.0124600155405508	69403	61862	53942
dr0m_0020407	fever_over_39c_count_cum_2y	-0.2371	0.5778	-0.4103	0.6816	-0.0127	0.0053	0.0023	0.0302	0.45098	3.82278	-0.0129224385488256	69403	68351	59556
dr0m_0020407	first_vaccination_bcg	0.0884	1.1261	0.0785	0.9375	-0.0178	0.0046	0.0023	0.0051	0.45098	0.822581	-0.0209656002329087	69403	68351	59556
dr0m_0020407	first_vaccination_dpt	NA	NA	NA	NA	NA	NA	0.0023	0.0012	0.45098	0.193548	NA	69403	68351	59556
dr0m_0020407	first_vaccination_haemophilus_b_influenzae	NA	NA	NA	NA	NA	NA	0.0023	8e-04	0.45098	0.135593	NA	69403	68351	59556
dr0m_0020407	first_vaccination_hbv	0.1255	0.6714	0.187	0.8517	0.0081	0.0052	0.0023	0.015	0.45098	2.63158	0.00918164619679742	69403	61862	53942
dr0m_0020407	first_vaccination_pneumococcus	NA	NA	NA	NA	0.0045	0.0047	0.0023	-0.0025	0.45098	-0.403226	NA	69403	68351	59556
dr0m_0020407	first_vaccination_polio	NA	NA	NA	NA	0.0048	0.0047	0.0023	-0.0064	0.45098	-1.12281	NA	69403	68351	59556
dr0m_0020407	first_vaccination_rotavirus	-0.4357	1.149	-0.3792	0.7045	0.0118	0.0053	0.0023	0.0073	0.45098	1.17742	0.0155061837143609	69403	68351	59556
dr0m_0020407	fish_allergy_score_until_4yo_positive	0.4897	1.5336	0.3193	0.7495	-0.0118	0.0042	0.0023	0.0081	0.45098	1.55769	-0.0148426684789371	69403	79490	69275
dr0m_0020407	food_allergy_cum_4y	0.0235	0.5229	0.0449	0.9642	0.0065	0.0052	0.0023	0.0458	0.45098	4.77083	0.00749152740930158	69403	67701	59008
dr0m_0020407	food_allergy_cum_count_until_4yo	0.0265	0.4635	0.0571	0.9544	0.0051	0.0055	0.0023	0.0447	0.45098	4.96667	0.0061537812386688	69403	60039	52452
dr0m_0020407	food_allergy_egg_feeding_status_case_combined_1yh	0.1509	0.4905	0.3077	0.7583	0.0053	0.0049	0.0023	0.0402	0.45098	4.46667	0.00494325228704145	69403	64843	56541
dr0m_0020407	food_allergy_egg_feeding_status_case_combined_2y	0.3785	0.8015	0.4723	0.6367	0.002	0.005	0.0023	0.0343	0.45098	4.34177	-0.000949615531563479	69403	61845	53928
dr0m_0020407	food_allergy_egg_feeding_status_case_combined_3y	0.0227	0.6296	0.0361	0.9712	0.0052	0.0044	0.0023	0.0219	0.45098	2.60714	0.00623188740177966	69403	61845	53928
dr0m_0020407	food_allergy_egg_feeding_status_case_combined_4y	0.4537	1.2954	0.3503	0.7261	8e-04	0.0051	0.0023	0.0133	0.45098	1.77333	-0.00160348258780678	69403	69328	60424
dr0m_0020407	food_allergy_fish_feeding_status_case_combined_1yh	NA	NA	NA	NA	9e-04	0.0052	0.0023	-0.0077	0.45098	-1.30508	NA	69403	68351	59556
dr0m_0020407	food_allergy_fish_feeding_status_case_combined_2y	-0.3916	1.6383	-0.239	0.8111	-0.0029	0.0052	0.0023	0.0034	0.45098	0.53125	-0.00243499749514466	69403	61844	53927
dr0m_0020407	food_allergy_fish_feeding_status_case_combined_3y	NA	NA	NA	NA	0.008	0.0045	0.0023	-0.0118	0.45098	-2.40816	NA	69403	61845	53928
dr0m_0020407	food_allergy_fruit_feeding_status_case_combined_1yh	1	2.0918	0.5708	0.5682	-5e-04	0.0046	0.0023	0.0068	0.45098	1.21429	-0.00531648829539544	69403	70178	61142
dr0m_0020407	food_allergy_fruit_feeding_status_case_combined_2y	1	32.1781	0.1006	0.9199	-0.0088	0.0047	0.0023	0.002	0.45098	0.3125	-0.0176686925162627	69403	61844	53927
dr0m_0020407	food_allergy_fruit_feeding_status_case_combined_3y	NA	NA	NA	NA	-0.0028	0.0047	0.0023	-7e-04	0.45098	-0.107692	NA	69403	61849	53932
dr0m_0020407	food_allergy_milk_feeding_status_case_combined_1yh	-0.0493	0.7229	-0.0682	0.9456	0.0035	0.0048	0.0023	0.0113	0.45098	1.82258	0.00443655734719672	69403	64763	56474
dr0m_0020407	food_allergy_milk_feeding_status_case_combined_2y	0.4165	0.8304	0.5016	0.616	4e-04	0.0048	0.0023	0.0185	0.45098	2.84615	-0.00225440999499917	69403	61843	53926
dr0m_0020407	food_allergy_milk_feeding_status_case_combined_3y	0.0706	0.853	0.0827	0.9341	0.0034	0.0051	0.0023	0.0097	0.45098	1.49231	0.00381983658181493	69403	61849	53932
dr0m_0020407	food_allergy_milk_feeding_status_case_combined_4y	0.8893	1.595	0.5575	0.5772	0.0015	0.0047	0.0023	0.0075	0.45098	1.10294	-0.00198084286632173	69403	69297	60395
dr0m_0020407	food_allergy_non_peanuts_nuts_feeding_status_case_combined_4y	0.7144	1.5219	0.4694	0.6388	0.0186	0.0046	0.0023	0.0075	0.45098	0.9375	0.018485605004212	69403	69260	60367
dr0m_0020407	food_allergy_nuts_feeding_status_case_combined_1yh	-0.2163	0.6444	-0.3357	0.7371	0.0391	0.0046	0.0023	0.0278	0.45098	3.97143	0.0499851242110882	69403	61849	53932
dr0m_0020407	food_allergy_nuts_feeding_status_case_combined_2y	0.6147	1.0439	0.5888	0.556	0.0288	0.0054	0.0023	0.0206	0.45098	2.98551	0.0313136247974475	69403	61143	53321
dr0m_0020407	food_allergy_nuts_feeding_status_case_combined_3y	-0.2678	0.9702	-0.276	0.7826	0.0267	0.0052	0.0023	0.0233	0.45098	2.94937	0.0330110148610621	69403	69461	60531
dr0m_0020407	food_allergy_peanuts_feeding_status_case_combined_4y	-0.8494	1.6317	-0.5206	0.6027	0.0183	0.005	0.0023	0.0073	0.45098	1.01389	0.0246243214695751	69403	69212	60323
dr0m_0020407	food_allergy_score_cum_count_until_4yo	-0.2131	0.4481	-0.4755	0.6344	0.0034	0.0051	0.0023	0.064	0.45098	6.09524	0.00704090910086938	69403	59184	51654
dr0m_0020407	food_allergy_sesame_feeding_status_case_combined_1yh	0.6454	1.1964	0.5394	0.5896	0.0194	0.0046	0.0023	0.0083	0.45098	1.22059	0.0208590904234179	69403	61845	53928
dr0m_0020407	food_allergy_sesame_feeding_status_case_combined_2y	NA	NA	NA	NA	0.0118	0.0054	0.0023	-0.0116	0.45098	-2	NA	69403	61845	53928
dr0m_0020407	food_allergy_sesame_feeding_status_case_combined_3y	0.003	1.3431	0.0022	0.9982	0.0102	0.0049	0.0023	0.0033	0.45098	0.540984	0.0124175843194268	69403	61849	53932
dr0m_0020407	food_allergy_shellfish_feeding_status_case_combined_1yh	0.3177	0.8501	0.3737	0.7086	0.0117	0.0049	0.0023	0.0297	0.45098	4.30435	0.0109044777620106	69403	70178	61142
dr0m_0020407	food_allergy_shellfish_feeding_status_case_combined_2y	0.2045	0.8963	0.2282	0.8195	0.0045	0.0054	0.0023	0.0117	0.45098	1.82812	0.0044372072848069	69403	61844	53927
dr0m_0020407	food_allergy_shellfish_feeding_status_case_combined_3y	-1	2.6302	-0.3911	0.6957	0.0083	0.0049	0.0023	0.0023	0.45098	0.338235	0.0124776450207304	69403	61849	53932
dr0m_0020407	food_allergy_shellfish_feeding_status_case_combined_4y	0.2098	0.7424	0.2826	0.7775	0.0067	0.0049	0.0023	0.0249	0.45098	3.32	0.00619338880628057	69403	69223	60339
dr0m_0020407	food_allergy_soba_feeding_status_case_combined_1yh	-0.6035	1.1257	-0.5361	0.5919	0.0331	0.0048	0.0023	0.0249	0.45098	3.95238	0.0453977156237839	69403	61849	53932
dr0m_0020407	food_allergy_soba_feeding_status_case_combined_2y	-0.4604	0.8869	-0.5192	0.6036	0.0187	0.0048	0.0023	0.0143	0.45098	2.2	0.0255710161360104	69403	61845	53928
dr0m_0020407	food_allergy_soba_feeding_status_case_combined_3y	-0.686	1.6498	-0.4158	0.6775	0.021	0.0045	0.0023	0.0059	0.45098	0.819444	0.0281535706244563	69403	61849	53932
dr0m_0020407	food_allergy_soba_feeding_status_case_combined_4y	0.1627	0.7564	0.215	0.8297	0.018	0.0045	0.0023	0.0094	0.45098	1.32394	0.0200341913338116	69403	69258	60365
dr0m_0020407	food_allergy_wheat_feeding_status_case_combined_1yh	0.6881	1.2429	0.5536	0.5799	-8e-04	0.0046	0.0023	0.008	0.45098	1.45455	-0.00389688458165877	69403	68351	59556
dr0m_0020407	fruit_allergy_score_until_4yo_positive	1	1.7144	0.6647	0.5062	-0.0049	0.0042	0.0023	0.0137	0.45098	2.20968	-0.0118086626727409	69403	77888	67757
dr0m_0020407	ft1b_0080001	-0.6565	1.3143	-0.4995	0.6174	0.0042	0.0052	0.0023	0.0438	0.45098	3.68067	0.0116352213867013	69403	71479	61949
dr0m_0020407	ft1b_0400001	-0.0653	0.5144	-0.1269	0.8991	-0.0084	0.0055	0.0023	0.0545	0.45098	4.12879	-0.00908076878885971	69403	71475	61945
dr0m_0020407	ft1b_0410001	-0.0084	0.4987	-0.0169	0.9865	-0.0061	0.0057	0.0023	0.0599	0.45098	3.94079	-0.00675895300217595	69403	78277	67667
dr0m_0020407	ft1b_0420001	-0.0543	0.5342	-0.1016	0.9191	-0.0036	0.0055	0.0023	0.0544	0.45098	3.62667	-0.00341184927537352	69403	78277	67667
dr0m_0020407	ft1b_0430001	0.7144	1.0132	0.7051	0.4807	-0.004	0.0047	0.0023	0.0461	0.45098	3.17931	-0.0120067710768342	69403	78277	67667
dr0m_0020407	ft1b_0440001	-0.4432	0.7936	-0.5585	0.5765	0.0028	0.0047	0.0023	0.053	0.45098	4.24	0.00817186220295026	69403	78277	67667
dr0m_0020407	ft1b_0450001	0.4862	0.8324	0.5841	0.5591	-0.0177	0.0051	0.0023	0.0486	0.45098	4.58491	-0.0250649993676455	69403	78277	67667
dr0m_0020407	ft1b_0460001	0.0282	0.561	0.0502	0.9599	-0.001	0.0051	0.0023	0.0516	0.45098	4.96154	-0.00143560392546608	69403	78277	67667
dr0m_0020407	ft1b_0470001b	NA	NA	NA	NA	-0.0052	0.0052	0.0023	-0.0046	0.45098	-0.479167	NA	69403	60292	52572
dr0m_0020407	ft1b_0480001	0.1046	0.5639	0.1855	0.8528	-0.0038	0.0054	0.0023	0.0568	0.45098	3.44242	-0.0054995191471488	69403	78270	67661
dr0m_0020407	gastroenteritis_cum_2y	-0.6018	1.2456	-0.4831	0.629	0.0048	0.0052	0.0023	0.0158	0.45098	2.07895	0.00941538126209165	69403	64676	56398
dr0m_0020407	hand_foot_and_mouth_disease_cum_2y	NA	NA	NA	NA	4e-04	0.0053	0.0023	-6e-04	0.45098	-0.0810811	NA	69403	64701	56418
dr0m_0020407	hba1c_ngsp_early	0.3167	0.6411	0.4939	0.6213	-5.0941e-05	0.0049	0.0023	0.0558	0.45098	6.2	-0.00375405901164672	69403	76280	66409
dr0m_0020407	herpangina_cum_2y	0.9024	1.7446	0.5173	0.605	-0.0036	0.0058	0.0023	0.0091	0.45098	1.26389	-0.00845449375659819	69403	64642	56367
dr0m_0020407	hg	-0.4031	0.6377	-0.6321	0.5273	-0.0027	0.0044	0.0023	0.078	0.45098	1.93069	0.00209286836380632	69403	57999	50504
dr0m_0020407	hsv_infection_cum_2y	1	3.3192	0.3975	0.691	-0.0054	0.0047	0.0023	0.0026	0.45098	0.472727	-0.00984117399903168	69403	61264	53427
dr0m_0020407	influenza_viral_infections_cum_4y	-0.4827	0.8483	-0.569	0.5693	-0.0135	0.0046	0.0023	0.0286	0.45098	3.91781	-0.0127806405481493	69403	61118	53297
dr0m_0020407	intellectual_and_developmental_disability_including_language_delay_cum_4y	NA	NA	NA	NA	NA	NA	0.0023	2e-04	0.45098	0.030303	NA	69403	61862	53942
dr0m_0020407	isacc_modified_current_runny_nose_autumn_2y	-1	6.1457	-0.2562	0.7978	0.0052	0.005	0.0023	0.0014	0.45098	0.237288	0.00901530265414788	69403	64774	56476
dr0m_0020407	isacc_modified_current_runny_nose_autumn_3y	0.4388	1.3284	0.3303	0.7412	5e-04	0.0052	0.0023	0.0039	0.45098	0.590909	-0.000758069159866109	69403	73434	63914
dr0m_0020407	isacc_modified_current_runny_nose_autumn_4y	NA	NA	NA	NA	0.0123	0.0049	0.0023	-0.0066	0.45098	-1.06452	NA	69403	72891	63432
dr0m_0020407	isacc_modified_current_runny_nose_nonpollen_season_2y	NA	NA	NA	NA	NA	NA	0.0023	5e-04	0.45098	0.0746269	NA	69403	64774	56476
dr0m_0020407	isacc_modified_current_runny_nose_nonpollen_season_3y	NA	NA	NA	NA	0.0032	0.0052	0.0023	-0.0024	0.45098	-0.393443	NA	69403	73434	63914
dr0m_0020407	isacc_modified_current_runny_nose_nonpollen_season_4y	NA	NA	NA	NA	NA	NA	0.0023	0.001	0.45098	0.149254	NA	69403	76280	66409
dr0m_0020407	isacc_modified_current_runny_nose_pollen_season_2y	NA	NA	NA	NA	NA	NA	0.0023	6e-04	0.45098	0.0983607	NA	69403	64774	56476
dr0m_0020407	isacc_modified_current_runny_nose_pollen_season_3y	-0.2898	1.6136	-0.1796	0.8575	0.0109	0.0052	0.0023	0.0055	0.45098	0.833333	0.0132574267890479	69403	73434	63914
dr0m_0020407	isacc_modified_current_runny_nose_pollen_season_4y	-0.1873	0.956	-0.1959	0.8447	0.0032	0.0051	0.0023	0.0103	0.45098	1.43056	0.00444572253735569	69403	76280	66409
dr0m_0020407	isacc_modified_current_runny_nose_spring_2y	-0.351	2.1237	-0.1653	0.8687	0.0056	0.0048	0.0023	0.0019	0.45098	0.301587	0.00711654611142116	69403	70822	61655
dr0m_0020407	isacc_modified_current_runny_nose_spring_3y	-1	2.8492	-0.356	0.7218	0.0141	0.0052	0.0023	0.0027	0.45098	0.428571	0.0193157456156893	69403	64774	56476
dr0m_0020407	isacc_modified_current_runny_nose_spring_4y	-0.1277	0.9976	-0.128	0.8982	0.0017	0.0049	0.0023	0.0091	0.45098	1.28169	0.00249731791267666	69403	73434	63914
dr0m_0020407	isacc_modified_current_runny_nose_summer_2y	NA	NA	NA	NA	0.009	0.0049	0.0023	-7e-04	0.45098	-0.118644	NA	69403	64774	56476
dr0m_0020407	isacc_modified_current_runny_nose_summer_3y	-1	5.1219	-0.295	0.768	0.0087	0.0054	0.0023	0.0024	0.45098	0.358209	0.0139116530797281	69403	64774	56476
dr0m_0020407	isacc_modified_current_runny_nose_summer_4y	NA	NA	NA	NA	0.0052	0.0051	0.0023	-3e-04	0.45098	-0.0379747	NA	69403	73369	63861
dr0m_0020407	isacc_modified_current_runny_nose_winter_2y	-0.509	1.3213	-0.3853	0.7001	0.005	0.0047	0.0023	0.0049	0.45098	0.742424	0.0076724046622424	69403	64774	56476
dr0m_0020407	isacc_modified_current_runny_nose_winter_3y	NA	NA	NA	NA	0.0063	0.0047	0.0023	-9e-04	0.45098	-0.160714	NA	69403	73434	63914
dr0m_0020407	isacc_modified_current_runny_nose_winter_4y	NA	NA	NA	NA	0.011	0.005	0.0023	-0.0038	0.45098	-0.535211	NA	69403	76280	66409
dr0m_0020407	kawasaki_disease_cum_4y	NA	NA	NA	NA	0.0055	0.0054	0.0023	-6e-04	0.45098	-0.0967742	NA	69403	69261	60367
dr0m_0020407	length_of_labor	-0.0886	0.7228	-0.1226	0.9025	0.01	0.0056	0.0023	0.0336	0.45098	4.73239	0.0131639491780715	69403	61862	53942
dr0m_0020407	low_birth_weight	0.506	0.839	0.6032	0.5464	0.0541	0.0047	0.0023	0.0312	0.45098	4.8	0.0600464615205373	69403	66800	58174
dr0m_0020407	lower_respiratory_tract_infection_cum_2y	0.5671	1.0911	0.5198	0.6032	-0.0065	0.0054	0.0023	0.0186	0.45098	2.58333	-0.0115472767932533	69403	64752	56465
dr0m_0020407	m0mb_0410001	-0.5072	0.9582	-0.5293	0.5966	-0.0591	0.0056	0.0023	0.0693	0.45098	6.41667	-0.0630288984139671	69403	71648	62073
dr0m_0020407	m0mb_0420001	-0.4674	0.9143	-0.5112	0.6092	-0.0458	0.0058	0.0023	0.0712	0.45098	6.47273	-0.0478362088789348	69403	71648	62073
dr0m_0020407	m0mb_0430001	0.4566	0.7747	0.5893	0.5556	-0.0614	0.0051	0.0023	0.062	0.45098	4.46043	-0.0777396430212399	69403	71648	62073
dr0m_0020407	m0mb_0450001	-0.9246	1.5601	-0.5927	0.5534	-0.0471	0.0053	0.0023	0.0209	0.45098	3.16667	-0.0476511960984278	69403	71648	62073
dr0m_0020407	m0mb_0460001	-0.7977	1.4526	-0.5491	0.5829	-0.0645	0.0056	0.0023	0.0224	0.45098	3.5	-0.0683928198783887	69403	71653	62078
dr0m_0020407	m0mb_0480001	-0.0906	0.4361	-0.2077	0.8354	-0.0764	0.0057	0.0023	0.0638	0.45098	6.44444	-0.0886687901246836	69403	71648	62073
dr0m_0020407	m1m_0010001	-0.0884	1.4904	-0.0593	0.9527	0.0025	0.0049	0.0023	0.0028	0.45098	0.583333	0.00292427848832461	69403	78831	68679
dr0m_0020407	m1m_0010101	0.3748	1.1728	0.3196	0.7493	-0.0111	0.0049	0.0023	0.0051	0.45098	0.962264	-0.0132335622394662	69403	79780	69403
dr0m_0020407	m1m_0010201	1	1.5765	0.6417	0.5211	-0.0796	0.005	0.0023	0.024	0.45098	4.0678	-0.0941025161539538	69403	79780	69403
dr0m_0020407	m1m_0010202	-0.2212	0.9383	-0.2358	0.8136	-0.0108	0.0053	0.0023	0.0235	0.45098	2.32673	-0.0102867321316183	69403	76816	66943
dr0m_0020407	m1m_0010301	-1	2.0283	-0.543	0.5871	0.0172	0.0044	0.0023	0.0121	0.45098	2.05085	0.0244697636394653	69403	79295	69035
dr0m_0020407	m1m_0010401	-0.5894	1.0857	-0.5429	0.5872	0.018	0.0046	0.0023	0.0219	0.45098	3.65	0.0237706640731627	69403	79780	69403
dr0m_0020407	m1m_0010501	0.8059	3.1204	0.2583	0.7962	-0.0041	0.0054	0.0023	0.0015	0.45098	0.263158	-0.00594430145600951	69403	78192	68085
dr0m_0020407	m1m_0010601	0.2446	1.2927	0.1892	0.8499	-0.0039	0.0056	0.0023	0.0039	0.45098	0.735849	-0.00498072342687619	69403	77649	67640
dr0m_0020407	m1m_0030001_1	NA	NA	NA	NA	NA	NA	0.0023	0.0011	0.45098	0.186441	NA	69403	60244	52530
dr0m_0020407	m1m_0030001_2	-0.8011	1.3399	-0.5978	0.5499	0.0303	0.0049	0.0023	0.0098	0.45098	1.46269	0.0415154489127266	69403	59758	52090
dr0m_0020407	m1m_0030001_3	NA	NA	NA	NA	0.007	0.0053	0.0023	-0.0104	0.45098	-1.92593	NA	69403	59541	51944
dr0m_0020407	m1m_0040001_1	-0.1059	0.6201	-0.1707	0.8644	-0.018	0.0048	0.0023	0.0166	0.45098	2.72131	-0.0198511426747811	69403	71842	62558
dr0m_0020407	m1m_0040001_2	1	2.8411	0.4485	0.6538	-0.0036	0.0047	0.0023	0.0022	0.45098	0.431373	-0.00833401507449975	69403	39019	34379
dr0m_0020407	m1m_0040001_4	-0.215	0.7898	-0.2722	0.7855	0.0187	0.0053	0.0023	0.0173	0.45098	2.74603	0.0259656833004294	69403	53035	46584
dr0m_0020407	m1m_0040001_6	NA	NA	NA	NA	4e-04	0.0049	0.0023	-0.0088	0.45098	-1.76	NA	69403	60896	53192
dr0m_0020407	m1m_0060001	-1	1.5455	-0.7862	0.4318	-0.1488	0.005	0.0023	0.0078	0.45098	1.2381	-0.157625599031895	69403	77194	67241
dr0m_0020407	m1m_0070001	0.2915	0.9358	0.3115	0.7554	-0.0335	0.005	0.0023	0.0091	0.45098	1.71698	-0.0381671597382071	69403	76496	66663
dr0m_0020407	m1m_0080001	0.9405	1.7089	0.5503	0.5821	-0.0147	0.0051	0.0023	0.013	0.45098	2.20339	-0.021253799866336	69403	77911	67779
dr0m_0020407	m1m_0090001	NA	NA	NA	NA	-0.0875	0.0049	0.0023	-0.0035	0.45098	-0.7	NA	69403	77531	67413
dr0m_0020407	m1m_0100001	0.8169	1.4309	0.5709	0.5681	-0.0409	0.0049	0.0023	0.0304	0.45098	4.98361	-0.0524950964048922	69403	75638	66145
dr0m_0020407	m1m_0110001	0.1545	0.5389	0.2866	0.7744	-0.0324	0.005	0.0023	0.0293	0.45098	4.80328	-0.0366402633555781	69403	79399	69134
dr0m_0020407	m1m_0110101	1	6.2314	0.6028	0.5467	-0.0117	0.0043	0.0023	0.0056	0.45098	0.54902	-0.026146401343752	69403	79399	69134
dr0m_0020407	m1m_0110102	-0.2057	0.7765	-0.2649	0.7911	0.0188	0.0051	0.0023	0.0297	0.45098	2.33858	0.0222447274937264	69403	79399	69134
dr0m_0020407	m1m_0110201	0.0378	0.9542	0.0396	0.9684	-0.002	0.0051	0.0023	0.0153	0.45098	1.15909	-0.00248985316028501	69403	72598	63274
dr0m_0020407	m1m_0110202	-1	8.1242	-0.3165	0.7516	0.0136	0.0047	0.0023	0.0035	0.45098	0.286885	0.0220077954113959	69403	78873	68696
dr0m_0020407	m1m_0110203	-0.1449	1.1906	-0.1217	0.9032	0.0117	0.0051	0.0023	0.01	0.45098	0.854701	0.0133399827341395	69403	79399	69134
dr0m_0020407	m1m_0110204	0.6967	1.2683	0.5493	0.5828	-0.0096	0.0045	0.0023	0.0225	0.45098	1.69173	-0.0155881401744895	69403	78335	68179
dr0m_0020407	m1m_0120001	NA	NA	NA	NA	NA	NA	0.0023	5e-04	0.45098	0.0892857	NA	69403	78335	68179
dr0m_0020407	m1m_0140001	-0.8258	1.8717	-0.4412	0.6591	-0.0014	0.0048	0.0023	0.0072	0.45098	0.808989	0.00185526217961443	69403	78335	68179
dr0m_0020407	m1m_0170001	-0.1016	0.9036	-0.1124	0.9105	0.0061	0.0051	0.0023	0.0089	0.45098	1.7451	0.00709645233736351	69403	78335	68179
dr0m_0020407	m1m_0170101	-0.4867	0.8788	-0.5538	0.5797	0.0025	0.0051	0.0023	0.0267	0.45098	3.46753	0.00661409272788178	69403	78335	68179
dr0m_0020407	m1m_0180001	NA	NA	NA	NA	0.0023	0.0045	0.0023	-4.1032e-05	0.45098	-0.0071986	NA	69403	78335	68179
dr0m_0020407	m1m_0200001	NA	NA	NA	NA	NA	NA	0.0023	0.0017	0.45098	0.265625	NA	69403	78335	68179
dr0m_0020407	m1m_0210001	-0.0637	0.535	-0.1192	0.9051	0.0516	0.0049	0.0023	0.0262	0.45098	3.91045	0.0737546004132633	69403	47125	40870
dr0m_0020407	m1m_0220001	0.1789	0.5375	0.3329	0.7392	0.0106	0.005	0.0023	0.0484	0.45098	7.44615	0.00985241193674781	69403	78010	67896
dr0m_0020407	m1m_0230001	-0.0634	0.6061	-0.1046	0.9167	0.0251	0.0047	0.0023	0.0222	0.45098	3.82759	0.0280181724409281	69403	77898	67800
dr0m_0020407	m1m_0240001	-0.1415	0.6729	-0.2102	0.8335	0.0248	0.0048	0.0023	0.0158	0.45098	2.50794	0.027980610736731	69403	78038	67915
dr0m_0020407	m1m_0250001_1	-1	1.6896	-0.6982	0.485	-0.0207	0.0046	0.0023	0.0132	0.45098	2.09524	-0.0187996576523416	69403	61740	53869
dr0m_0020407	m1m_0250001_2	0.9668	1.3528	0.7147	0.4748	0.0231	0.0048	0.0023	0.0101	0.45098	1.60317	0.0241502294638245	69403	58965	51561
dr0m_0020407	m1m_0250001_3	1	10.8904	0.1225	0.9025	-0.0062	0.0048	0.0023	0.0035	0.45098	0.603448	-0.01147594088859	69403	59497	52019
dr0m_0020407	m1m_0260001_1	-0.7544	1.5419	-0.4893	0.6246	-0.017	0.0044	0.0023	0.0079	0.45098	1.36207	-0.0154240276843502	69403	76319	66658
dr0m_0020407	m1m_0260001_2	0.7137	1.7147	0.4162	0.6772	0.013	0.0045	0.0023	0.0055	0.45098	0.901639	0.0134250469158	69403	60884	53111
dr0m_0020407	m1m_0280001	-0.0712	1.0689	-0.0666	0.9469	-0.0107	0.005	0.0023	0.0062	0.45098	1.16981	-0.011381751291732	69403	77939	67828
dr0m_0020407	m1m_0280101	0.228	1.3635	0.1672	0.8672	-0.0088	0.0049	0.0023	0.0059	0.45098	1.11321	-0.010413776377596	69403	78097	67974
dr0m_0020407	m1m_0280201	NA	NA	NA	NA	-0.0066	0.005	0.0023	-0.0039	0.45098	-0.709091	NA	69403	76379	66512
dr0m_0020407	m1m_0290001	NA	NA	NA	NA	NA	NA	0.0023	0.0012	0.45098	0.226415	NA	69403	39068	34197
dr0m_0020407	m1m_0300001	0.0248	0.7434	0.0333	0.9734	-0.0207	0.005	0.0023	0.0111	0.45098	1.79032	-0.0318525098253573	69403	39080	34209
dr0m_0020407	m1m_0320001	-0.5046	0.9053	-0.5574	0.5773	-0.0204	0.0048	0.0023	0.0219	0.45098	3.47619	-0.0304545316100069	69403	33803	29350
dr0m_0020407	m1m_0330001	NA	NA	NA	NA	NA	NA	0.0023	9e-04	0.45098	0.183673	NA	69403	32861	28539
dr0m_0020407	m1m_0330002	-0.5369	1.1549	-0.4649	0.642	0.0037	0.0046	0.0023	0.0086	0.45098	1.53571	0.0085338175038862	69403	33893	29421
dr0m_0020407	m1m_0340001	-1	14.1026	-0.2679	0.7888	0.016	0.0043	0.0023	0.0013	0.45098	0.254902	0.0330705637658201	69403	33620	29188
dr0m_0020407	m1m_0340002	-1	1.7813	-0.574	0.566	0.0181	0.0045	0.0023	0.0126	0.45098	2.37736	0.0255245973524725	69403	76283	66415
dr0m_0020407	m1m_0350001	-0.3553	1.0282	-0.3455	0.7297	0.0111	0.0049	0.0023	0.0125	0.45098	2.11864	0.0179874633190576	69403	44861	38834
dr0m_0020407	m1m_0370001	-0.6999	1.1356	-0.6163	0.5377	0.0149	0.0054	0.0023	0.0773	0.45098	9.54321	0.0265212705298709	69403	78335	68179
dr0m_0020407	m1m_0390001	0.3226	0.6526	0.4943	0.6211	-0.0077	0.0052	0.0023	0.027	0.45098	1.37056	-0.0110320319917237	69403	78335	68179
dr0m_0020407	m1m_bed_time	NA	NA	NA	NA	NA	NA	0.0023	2e-04	0.45098	0.0350877	NA	69403	70826	61659
dr0m_0020407	m1m_nap_count	-0.203	0.5091	-0.3987	0.6901	-0.0128	0.005	0.0023	0.0286	0.45098	4.4	-0.0131118571888734	69403	70826	61659
dr0m_0020407	m1m_night_wake_up_count	-0.6528	1.0299	-0.6339	0.5262	-0.0052	0.0051	0.0023	0.0238	0.45098	3.83871	-0.00109733523248107	69403	70826	61659
dr0m_0020407	m1m_sleep_time_day	0.1875	0.7722	0.2428	0.8082	-0.0149	0.0051	0.0023	0.0395	0.45098	6.69492	-0.0192873853080841	69403	69453	60518
dr0m_0020407	m1m_sleep_time_night	1	2.1021	0.596	0.5512	-0.0313	0.0051	0.0023	0.0141	0.45098	2.2381	-0.0433996820639536	69403	69457	60520
dr0m_0020407	m1m_total_sleep_time	0.6847	1.4693	0.466	0.6412	-0.0277	0.005	0.0023	0.028	0.45098	4.66667	-0.0378496184425112	69403	69458	60520
dr0m_0020407	m1m_wake_up_time	0.0811	0.7851	0.1033	0.9177	-0.0067	0.005	0.0023	0.0249	0.45098	3.19231	-0.008346189013453	69403	70826	61659
dr0m_0020407	mbpfas0001b	0.7742	1.8326	0.4225	0.6727	-9e-04	0.0049	0.0023	0.0136	0.45098	0.660194	-0.00533797493007047	69403	79676	69320
dr0m_0020407	mbpfas0007	-1	5.6566	-0.3563	0.7216	0.0015	0.0047	0.0023	0.0067	0.45098	0.345361	0.00987149919294816	69403	56035	48825
dr0m_0020407	mbpfas0009	-0.7001	1.3209	-0.53	0.5961	0.0288	0.0049	0.0023	0.054	0.45098	2.45455	0.0448925736273651	69403	59091	51502
dr0m_0020407	mbpfas0013	-1	2.5656	-0.6685	0.5038	0.0234	0.005	0.0023	0.0495	0.45098	2.25	0.0486701010383512	69403	59091	51504
dr0m_0020407	mbpfas0017	-0.9856	1.4089	-0.6996	0.4842	0.0129	0.0049	0.0023	0.0561	0.45098	2.55	0.0280727981389284	69403	59032	51455
dr0m_0020407	mbpfas0021	-1	2.0883	-0.6405	0.5218	0.0033	0.0047	0.0023	0.0148	0.45098	0.714976	0.0120152715522771	69403	58926	51369
dr0m_0020407	mbpfas0025	NA	NA	NA	NA	0.0035	0.0046	0.0023	-0.001	0.45098	-0.046729	NA	69403	59006	51436
dr0m_0020407	mbpfas0029	-0.6455	1.0731	-0.6016	0.5475	-0.0065	0.0046	0.0023	0.0334	0.45098	1.63725	-0.00250091875167396	69403	58597	51089
dr0m_0020407	mbpfas0039b	NA	NA	NA	NA	NA	NA	0.0023	0.0042	0.45098	0.214286	NA	69403	78089	67968
dr0m_0020407	mbpfas0041	NA	NA	NA	NA	NA	NA	0.0023	0.0047	0.45098	0.20524	NA	69403	58615	51106
dr0m_0020407	mbpfas0045	NA	NA	NA	NA	0.0225	0.0049	0.0023	-0.008	0.45098	-0.451977	NA	69403	58376	50905
dr0m_0020407	mbpfas0047	-1	2.052	-0.6317	0.5276	0.0192	0.0052	0.0023	0.0515	0.45098	2.48792	0.0391622726511968	69403	58487	50994
dr0m_0020407	mbpfas0053b	0.7486	1.3988	0.5352	0.5925	-0.0062	0.0046	0.0023	0.0222	0.45098	1.21978	-0.0143029646407457	69403	45836	39838
dr0m_0020407	mbpfas0067b	-1	1.8288	-0.6129	0.54	0.0029	0.0046	0.0023	0.0296	0.45098	1.5914	0.0135776329277488	69403	45692	39715
dr0m_0020407	mbpfas0073	0.8937	1.2245	0.7299	0.4655	-0.0018	0.005	0.0023	0.0626	0.45098	2.69828	-0.0134136802685474	69403	58518	51018
dr0m_0020407	milk_allergy_1hy	-0.5979	1.0318	-0.5794	0.5623	0.0062	0.0048	0.0023	0.0138	0.45098	2.15625	0.0108600489181515	69403	64328	55952
dr0m_0020407	milk_allergy_2y	0.7059	1.2506	0.5644	0.5725	-0.0015	0.0051	0.0023	0.0113	0.45098	1.79365	-0.00588937425017472	69403	40817	35474
dr0m_0020407	milk_allergy_3y	-0.3093	2.505	-0.1235	0.9017	0.0015	0.0051	0.0023	0.0017	0.45098	0.288136	0.00232745887968766	69403	70970	61520
dr0m_0020407	milk_allergy_cum_4y	0.3678	0.8078	0.4553	0.6489	0.001	0.0052	0.0023	0.0203	0.45098	3.02985	-0.00128513102467039	69403	58782	51401
dr0m_0020407	milk_allergy_score_until_4yo	0.2163	0.5477	0.395	0.6929	0.0046	0.0052	0.0023	0.0317	0.45098	4.28378	0.00376628500284469	69403	62863	54758
dr0m_0020407	milk_allergy_score_until_4yo_positive	0.234	0.548	0.427	0.6694	0.0047	0.0052	0.0023	0.0309	0.45098	4.06579	0.00375283722610913	69403	62924	54848
dr0m_0020407	mn	0.3897	0.8457	0.4608	0.6449	-0.009	0.0049	0.0023	0.0781	0.45098	4.91195	-0.0174282820132551	69403	56066	48854
dr0m_0020407	mt1b_0020001	-0.4335	0.8871	-0.4887	0.6251	0.006	0.0048	0.0023	0.0349	0.45098	4.30864	0.0113344655550031	69403	62765	54710
dr0m_0020407	mt1b_0020101	-0.4026	0.8791	-0.458	0.6469	0.0067	0.0048	0.0023	0.0332	0.45098	4.25641	0.011807084488422	69403	62841	54775
dr0m_0020407	mt1b_0030001	0.3524	0.7066	0.4987	0.618	0.0013	0.0058	0.0023	0.0286	0.45098	3.575	-0.00130829354599839	69403	62606	54575
dr0m_0020407	mt1b_0030101	0.4212	0.7601	0.5542	0.5794	7e-04	0.0059	0.0023	0.0294	0.45098	3.58537	-0.00265846851713585	69403	62274	54300
dr0m_0020407	mt1b_0040001b	0.6606	1.0656	0.6199	0.5353	-0.0081	0.0045	0.0023	0.015	0.45098	2.58621	-0.0154811811683956	69403	45835	39841
dr0m_0020407	mt1b_0040101b	0.9021	1.3935	0.6474	0.5174	-0.0087	0.0045	0.0023	0.0141	0.45098	2.35	-0.017618296421777	69403	45692	39714
dr0m_0020407	mt1b_0050001	0.0224	0.5386	0.0417	0.9668	0.003	0.0051	0.0023	0.0302	0.45098	4.50746	0.00349026885706747	69403	62714	54676
dr0m_0020407	mt1b_0050101	-0.0547	0.5701	-0.096	0.9236	0.0039	0.005	0.0023	0.03	0.45098	4.34783	0.00480033572743074	69403	77614	67066
dr0m_0020407	mt1b_0060001	0.524	0.9137	0.5734	0.5663	-0.0034	0.0049	0.0023	0.02	0.45098	2.85714	-0.00735705782497235	69403	77614	67066
dr0m_0020407	mt1b_0060101	0.8016	1.3232	0.6058	0.5446	-0.0042	0.005	0.0023	0.0191	0.45098	2.72857	-0.010016793871958	69403	77614	67066
dr0m_0020407	mt1b_0080001	-0.1601	0.539	-0.2969	0.7665	0.0113	0.0051	0.0023	0.0576	0.45098	6.32967	0.0146535697968288	69403	77614	67066
dr0m_0020407	mt1b_0100101	0.377	0.6873	0.5485	0.5833	0.0021	0.0053	0.0023	0.0571	0.45098	3.48171	-0.00208498688396729	69403	77614	67066
dr0m_0020407	mt1b_0100201	-0.2021	0.4571	-0.442	0.6585	0.0075	0.0051	0.0023	0.055	0.45098	6.11111	0.011298941757886	69403	69375	59831
dr0m_0020407	mt1b_0100301	-0.4834	0.8642	-0.5594	0.5759	0.0125	0.0048	0.0023	0.034	0.45098	4.72222	0.0182729984698344	69403	77736	67193
dr0m_0020407	mt1b_0100401	-0.4721	0.8141	-0.5799	0.562	0.0074	0.005	0.0023	0.039	0.45098	5.34247	0.0206200099316649	69403	20259	17652
dr0m_0020407	mt1b_0100501	-0.0855	0.4492	-0.1903	0.8491	-9e-04	0.0049	0.0023	0.0606	0.45098	5.66355	-0.0009321363340637	69403	20259	17652
dr0m_0020407	mt1b_0100601	-0.1577	0.5108	-0.3088	0.7575	0.0082	0.0049	0.0023	0.0596	0.45098	5.51852	0.0198891577169782	69403	20259	17652
dr0m_0020407	mt1b_0100701	-0.0839	0.4346	-0.193	0.847	0.0184	0.0051	0.0023	0.0456	0.45098	5.92208	0.0409355362225212	69403	20259	17652
dr0m_0020407	mt1b_0100801	-0.2991	0.5823	-0.5138	0.6074	0.0087	0.0051	0.0023	0.0914	0.45098	7.87931	0.0239652936676777	69403	20259	17652
dr0m_0020407	mt1b_0200101	0.3589	0.6656	0.5392	0.5897	-6e-04	0.0054	0.0023	0.0567	0.45098	5.0177	-0.00553858298211404	69403	20259	17652
dr0m_0020407	mt1b_0200201	-0.5538	0.9471	-0.5847	0.5587	-0.003	0.0054	0.0023	0.0537	0.45098	4.92661	-0.000224430216055902	69403	20259	17652
dr0m_0020407	mt1b_0200301	-0.1532	0.4573	-0.3349	0.7377	0.0187	0.0052	0.0023	0.0432	0.45098	4.69565	0.0422199738560731	69403	20259	17652
dr0m_0020407	mt1b_0200401	0.0866	0.4175	0.2074	0.8357	0.0065	0.0047	0.0023	0.0552	0.45098	5.52	0.0132165374111876	69403	20259	17652
dr0m_0020407	mt1b_0200501	-0.0257	0.6735	-0.0382	0.9695	-3e-04	0.0048	0.0023	0.026	0.45098	1.9697	-0.000444860086230425	69403	20259	17652
dr0m_0020407	mt1b_0400001	0.7191	1.1637	0.6179	0.5366	-0.0068	0.0049	0.0023	0.0725	0.45098	6.90476	-0.0246697214697262	69403	20256	17650
dr0m_0020407	mt1b_0410001	0.682	1.1392	0.5987	0.5494	-0.0131	0.0053	0.0023	0.0631	0.45098	6.8587	-0.0238861370382124	69403	71680	62105
dr0m_0020407	mt1b_0420001	0.6387	1.1346	0.5629	0.5735	-0.0126	0.0055	0.0023	0.0587	0.45098	6.52222	-0.0224897703477667	69403	70976	61526
dr0m_0020407	mt1b_0430001	0.5043	0.8269	0.6098	0.542	-0.0033	0.0051	0.0023	0.058	0.45098	4.87395	-0.00987461903226047	69403	71664	62089
dr0m_0020407	mt1b_0440001	0.1229	0.4561	0.2695	0.7875	-0.0136	0.0054	0.0023	0.0611	0.45098	6.17172	-0.0175370081184347	69403	70960	61510
dr0m_0020407	mt1b_0450001	0.2285	0.5239	0.4361	0.6628	0.0074	0.0051	0.0023	0.029	0.45098	4.14286	0.00664448469605436	69403	71655	62080
dr0m_0020407	mt1b_0460001	0.0934	0.5901	0.1583	0.8742	0.0227	0.0048	0.0023	0.0312	0.45098	4.52174	0.0255400377327277	69403	70951	61501
dr0m_0020407	mt1b_0470001	NA	NA	NA	NA	-0.0103	0.0046	0.0023	-0.0051	0.45098	-0.87931	NA	69403	71659	62084
dr0m_0020407	mt1b_0480001	0.7551	1.2063	0.626	0.5313	-0.0139	0.0056	0.0023	0.0615	0.45098	5.6422	-0.025670454799898	69403	70955	61505
dr0m_0020407	mt1u_0010001	0.5353	0.9983	0.5362	0.5918	-0.0052	0.0049	0.0023	0.0165	0.45098	2.79661	-0.00929054909103377	69403	71685	62110
dr0m_0020407	mt1u_0020001	0.414	1.0179	0.4067	0.6842	-0.0122	0.0047	0.0023	0.013	0.45098	2.13115	-0.0162687760947286	69403	71426	61884
dr0m_0020407	mt2b_0410001	-0.2001	0.4987	-0.4012	0.6883	-0.0073	0.0055	0.0023	0.0775	0.45098	6.73913	-0.00587252109363543	69403	71426	61884
dr0m_0020407	mt2b_0420001	-0.1581	0.4749	-0.3329	0.7392	-0.0071	0.0057	0.0023	0.0791	0.45098	6.76068	-0.00620261753762137	69403	71426	61884
dr0m_0020407	mt2b_0430001	0.3517	0.5858	0.6005	0.5482	-0.0054	0.0052	0.0023	0.0853	0.45098	5.29814	-0.0115879150279673	69403	71426	61884
dr0m_0020407	mt2b_0450001	-0.3765	0.702	-0.5364	0.5917	0.0035	0.0051	0.0023	0.0514	0.45098	6.425	0.00830115693856417	69403	71426	61884
dr0m_0020407	mt2b_0460001	-0.1567	0.5357	-0.2926	0.7698	0.0168	0.0056	0.0023	0.0452	0.45098	5.38095	0.0212205657559823	69403	71426	61884
dr0m_0020407	mt2b_0480001	0.1818	0.4266	0.4262	0.67	-0.0048	0.0056	0.0023	0.0758	0.45098	5.57353	-0.00818700666506837	69403	71426	61884
dr0m_0020407	mt2b_0490001	0.2743	0.5639	0.4865	0.6266	0.019	0.0046	0.0023	0.0271	0.45098	3.56579	0.0197430375374169	69403	71426	61884
dr0m_0020407	mt2u_0010001	0.4658	0.9386	0.4963	0.6197	-0.0039	0.0053	0.0023	0.0227	0.45098	3.72131	-0.00790204293463632	69403	71426	61884
dr0m_0020407	mt2u_0020001	0.6468	1.081	0.5983	0.5497	-0.0109	0.0055	0.0023	0.0228	0.45098	3.8	-0.0173031560204925	69403	71426	61884
dr0m_0020407	mumps_cum_4y	0.0256	1.5392	0.0166	0.9867	0.0014	0.0048	0.0023	0.0044	0.45098	0.594595	0.00162460441039191	69403	61862	53942
dr0m_0020407	mycotic_or_fungal_infection_cum_2y	0.5481	1.3537	0.4049	0.6856	0.0046	0.0052	0.0023	0.0053	0.45098	0.929825	0.00371784416644123	69403	61195	53367
dr0m_0020407	nuts_allergy_score_until_4yo_positive	0.4005	1.0242	0.3911	0.6957	-0.0023	0.0054	0.0023	0.0098	0.45098	1.44118	-0.00475483084676763	69403	60310	52681
dr0m_0020407	otitis_media_cum_2y	0.4767	0.8691	0.5484	0.5834	-0.0119	0.0048	0.0023	0.0243	0.45098	3.68182	-0.0176262933328928	69403	67658	58975
dr0m_0020407	out_of_night_diapers_age_4y	-1	2.0737	-0.6786	0.4974	0.0173	0.0051	0.0023	0.0304	0.45098	2.15603	0.0312359857205101	69403	76280	66409
dr0m_0020407	participant_reported_food_allergy_cum_4y	-0.0164	0.4621	-0.0355	0.9717	0.0057	0.0055	0.0023	0.0429	0.45098	4.71429	0.00738264448450193	69403	59324	51869
dr0m_0020407	pb	-0.4258	0.7856	-0.542	0.5878	0.0074	0.0053	0.0023	0.0508	0.45098	6.51282	0.0142735316200126	69403	58136	50610
dr0m_0020407	peanuts_allergy_score_4yo_positive	0.2092	2.7484	0.0761	0.9393	-0.001	0.0052	0.0023	0.0018	0.45098	0.28125	-0.00173247093335718	69403	52971	46524
dr0m_0020407	premature_birth	-0.3972	1.0958	-0.3625	0.717	0.0359	0.0055	0.0023	0.0091	0.45098	1.56897	0.045749805786911	69403	61679	53784
dr0m_0020407	psychomotor_developmental_delay_cum_4y	NA	NA	NA	NA	0.0027	0.0048	0.0023	-0.0018	0.45098	-0.295082	NA	69403	61862	53942
dr0m_0020407	roseola_infantum_cum_2y	0.792	1.379	0.5744	0.5657	-0.022	0.0058	0.0023	0.0126	0.45098	2	-0.0306250270661037	69403	64687	56407
dr0m_0020407	rsv_infection_cum_2y	0.1866	0.6362	0.2933	0.7693	-0.0113	0.0049	0.0023	0.0361	0.45098	5.30882	-0.0154206414225875	69403	64700	56416
dr0m_0020407	sccon003	-0.382	0.7428	-0.5143	0.607	0.014	0.0052	0.0023	0.0704	0.45098	8.38095	0.0236146279357213	69403	56035	48826
dr0m_0020407	sccon005	0.473	0.8983	0.5265	0.5985	-0.0028	0.0049	0.0023	0.0252	0.45098	3.76119	-0.00728802351221179	69403	55716	48550
dr0m_0020407	se	-0.2226	0.4869	-0.4572	0.6475	-0.0063	0.0047	0.0023	0.0628	0.45098	1.82558	-0.00555260530130041	69403	56053	48846
dr0m_0020407	shellfish_allergy_score_until_4yo_positive	0.8397	2.8826	0.2913	0.7708	-0.0068	0.0047	0.0023	0.0027	0.45098	0.442623	-0.00979428467962882	69403	71814	62531
dr0m_0020407	soba_allergy_score_until_4yo_positive	-0.1886	0.9503	-0.1985	0.8427	-0.0062	0.0049	0.0023	0.0105	0.45098	1.75	-0.00851681886905366	69403	38984	34348
dr0m_0020407	soybean_allergy_score_until_4yo_positive	-0.8262	1.5453	-0.5346	0.5929	-0.0025	0.0048	0.0023	0.0084	0.45098	1.29231	0.000532402593022329	69403	59290	51699
dr0m_0020407	streptococcus_pyogenes_cum_4y	-0.3877	1.7702	-0.219	0.8266	-3e-04	0.0051	0.0023	0.0062	0.45098	0.984127	0.00110207752232005	69403	61089	53276
dr0m_0020407	ucbb_0080001b	0.2859	0.6166	0.4636	0.6429	0.0034	0.005	0.0023	0.029	0.45098	4.83333	0.00147957950647433	69403	73666	64124
dr0m_0020407	ucbb_0410001	0.0651	0.2477	0.2629	0.7926	-0.0344	0.0059	0.0023	0.3582	0.45098	8.3109	-0.0512450954409556	69403	71426	61884
dr0m_0020407	ucbb_0420001	0.0999	0.2777	0.36	0.7189	-0.0202	0.0059	0.0023	0.3484	0.45098	7.81166	-0.0320109433155448	69403	71426	61884
dr0m_0020407	ucbb_0430001	0.2199	0.4194	0.5244	0.6	0.0669	0.006	0.0023	0.2981	0.45098	4.26466	0.0840744777009349	69403	71426	61884
dr0m_0020407	ucbb_0450001	-0.0929	0.3183	-0.2918	0.7704	-0.0071	0.0053	0.0023	0.0986	0.45098	10.9556	-0.00703003949368894	69403	71648	62073
dr0m_0020407	ucbb_0460001	-0.2354	0.4439	-0.5302	0.5959	-0.0162	0.0053	0.0023	0.0956	0.45098	10.5055	-0.015699496964707	69403	71648	62073
dr0m_0020407	ucbb_0480001	0.0262	0.2083	0.1256	0.9001	-0.0323	0.0058	0.0023	0.3442	0.45098	7.23109	-0.0462747134192378	69403	71648	62073
dr0m_0020407	upper_respiratory_tract_infection_cum_2y	1	1.6522	0.6173	0.5371	-0.0151	0.0049	0.0023	0.018	0.45098	2.64706	-0.0247331912308064	69403	64819	56520
dr0m_0020407	urinary_tract_infections_cum_4y	NA	NA	NA	NA	-0.0023	0.0049	0.0023	-0.0027	0.45098	-0.442623	NA	69403	61095	53278
dr0m_0020407	urticaria_cum_4y	1	1.6629	0.6801	0.4964	-0.0088	0.0048	0.0023	0.0121	0.45098	1.77941	-0.0163087700905446	69403	67658	58977
dr0m_0020407	varicella_cum_4y	-0.0853	1.3717	-0.0622	0.9504	-0.0102	0.0052	0.0023	0.0045	0.45098	0.642857	-0.0122270071247776	69403	61156	53333
dr0m_0020407	wheat_allergy_score_until_4yo_positive	0.0817	0.611	0.1337	0.8937	-0.0031	0.0049	0.0023	0.0305	0.45098	4.55224	-0.0045517314760998	69403	60951	53166
dr0m_0020408	BMI	-0.0733	0.08	-0.9169	0.3592	0.0056	0.0061	0.0139	0.1732	2.48214	19.4607	0.010185067615624	79780	163835	0
dr0m_0020408	adenovirus_infection_cum_2y	-0.0253	0.2608	-0.097	0.9227	0.0087	0.0049	0.0139	0.0171	2.48214	2.71429	0.0102001211836821	79780	64819	64819
dr0m_0020408	allergic_conjunctivitis_cum_4y	-0.2713	0.2971	-0.9132	0.3611	-0.0049	0.005	0.0139	0.0162	2.48214	2.28169	-0.0012079361144691	79780	69210	69210
dr0m_0020408	allergic_conjunctivitis_or_rhinitis_or_hay_fever_cum_4y	-0.6925	0.4821	-1.4366	0.1508	0.0054	0.0048	0.0139	0.0086	2.48214	1.11688	0.0135191149817056	79780	69261	69261
dr0m_0020408	allergic_rhinitis_cum_4y	-0.6352	0.3852	-1.6489	0.0992	0.0059	0.0049	0.0139	0.0126	2.48214	1.55556	0.0150073993661875	79780	67753	67753
dr0m_0020408	any_food_allergy_score_positive_until_4yo	-0.1306	0.1753	-0.7451	0.4562	0.0055	0.0062	0.0139	0.0548	2.48214	5.48	0.0102858042128992	79780	60310	60310
dr0m_0020408	asthma_cum_4y	-0.3985	0.2442	-1.6315	0.1028	0.0055	0.0052	0.0139	0.0306	2.48214	3.1875	0.0144450085240274	79780	69223	69223
dr0m_0020408	atopic_dermatitis_cum_4y	-0.0142	0.1601	-0.0886	0.9294	0.0026	0.0055	0.0139	0.0633	2.48214	5.86111	0.0033427486466936	79780	69212	69212
dr0m_0020408	autistic_spectrum_disorder_and_pddnos_cum_4y	0.1918	0.352	0.545	0.5858	0.0022	0.0051	0.0139	0.0107	2.48214	1.94545	0.000175822766475345	79780	61156	61156
dr0m_0020408	bone_fracture_cum_4y	-0.9004	1.109	-0.8119	0.4168	7e-04	0.0046	0.0139	0.0034	2.48214	0.548387	0.00705072996551132	79780	61118	61118
dr0m_0020408	breast_feeding_cessation_1m	0.4817	0.7007	0.6874	0.4918	-0.0066	0.005	0.0139	0.004	2.48214	0.634921	-0.0108192576634503	79780	68351	68351
dr0m_0020408	breast_feeding_cessation_2m	0.1051	0.2738	0.3837	0.7012	0.0014	0.0048	0.0139	0.0142	2.48214	2.18462	3.64667013078839e-05	79780	68351	68351
dr0m_0020408	breast_feeding_cessation_3m	0.0315	0.3133	0.1007	0.9198	-0.0029	0.0047	0.0139	0.0112	2.48214	1.77778	-0.00357093759235964	79780	68351	68351
dr0m_0020408	breast_feeding_cessation_age	0.079	0.2819	0.2802	0.7793	-0.0066	0.0046	0.0139	0.018	2.48214	2.14286	-0.0088864842196724	79780	61862	61862
dr0m_0020408	breast_feeding_period_1y	-0.1641	0.2654	-0.6182	0.5364	0.0061	0.0049	0.0139	0.0188	2.48214	2.84848	0.00939669427714255	79780	68351	68351
dr0m_0020408	c1hy_0010001	NA	NA	NA	NA	-0.0045	0.0048	0.0139	-0.0063	2.48214	-1.18868	NA	79780	70932	70932
dr0m_0020408	c1hy_0010101	-0.0125	0.3357	-0.0373	0.9703	0.0082	0.0053	0.0139	0.0133	2.48214	2.21667	0.00898308349205659	79780	71021	71021
dr0m_0020408	c1hy_0010201	-0.2446	0.6804	-0.3595	0.7192	0.0107	0.0055	0.0139	0.0033	2.48214	0.540984	0.0131318254508194	79780	70753	70753
dr0m_0020408	c1hy_0010301	NA	NA	NA	NA	NA	NA	0.0139	9e-04	2.48214	0.140625	NA	79780	70787	70787
dr0m_0020408	c1hy_0030001b2	-0.2601	0.3694	-0.7041	0.4814	-0.0064	0.0047	0.0139	0.0102	2.48214	1.85455	-0.00406190564642857	79780	64642	64642
dr0m_0020408	c1hy_0030002	-0.0768	0.2935	-0.2616	0.7936	-0.0191	0.0047	0.0139	0.0154	2.48214	2.33333	-0.019443651842187	79780	70749	70749
dr0m_0020408	c1hy_0040001	-0.0591	0.2445	-0.2418	0.8089	-0.0044	0.0052	0.0139	0.0196	2.48214	2.9697	-0.00375286160708119	79780	70959	70959
dr0m_0020408	c1hy_0040002	-0.3422	0.287	-1.1925	0.2331	-0.0018	0.0051	0.0139	0.0149	2.48214	2.22388	0.00306506534058947	79780	71319	71319
dr0m_0020408	c1hy_0050001	-0.0969	0.3162	-0.3065	0.7592	0.014	0.0052	0.0139	0.0141	2.48214	2.35	0.0163932535242872	79780	71319	71319
dr0m_0020408	c1hy_0050002	-0.1204	0.295	-0.4082	0.6832	0.0082	0.0052	0.0139	0.0164	2.48214	2.82759	0.0106520053026336	79780	71319	71319
dr0m_0020408	c1hy_0060002_checked	0.0092	0.1153	0.08	0.9362	0.0062	0.006	0.0139	0.1964	2.48214	12.1235	0.00651945382505338	79780	78466	78060
dr0m_0020408	c1hy_0070001	0.2534	0.3866	0.6554	0.5122	0.0018	0.0044	0.0139	0.0099	2.48214	1.54688	-0.00108166003430464	79780	71319	71319
dr0m_0020408	c1hy_0070002b	0.5591	0.4559	1.2262	0.2201	0.0028	0.0044	0.0139	0.0083	2.48214	1.40678	-0.00292863003640344	79780	64701	64701
dr0m_0020408	c1hy_0090001	-0.2365	0.2205	-1.0727	0.2834	-0.0026	0.0045	0.0139	0.0238	2.48214	4.17544	0.00158149591258188	79780	71319	71319
dr0m_0020408	c1hy_0090101	0.0123	0.1766	0.0695	0.9446	0.0062	0.0056	0.0139	0.0359	2.48214	4.3253	0.00644354671026535	79780	71319	71319
dr0m_0020408	c1hy_0090201	0.1117	0.177	0.6312	0.5279	0.0019	0.0053	0.0139	0.0378	2.48214	4.78481	-0.000565505643752161	79780	71319	71319
dr0m_0020408	c1hy_0090301	NA	NA	NA	NA	0.0057	0.0049	0.0139	-5e-04	2.48214	-0.0877193	NA	79780	71319	71319
dr0m_0020408	c1hy_0092001	0.0191	0.2678	0.0714	0.9431	0.0013	0.005	0.0139	0.0173	2.48214	2.54412	0.00109586423395745	79780	71319	71319
dr0m_0020408	c1hy_0092101	0.0652	0.2921	0.2232	0.8234	-0.0059	0.005	0.0139	0.0151	2.48214	2.35938	-0.00729047323503459	79780	71319	71319
dr0m_0020408	c1hy_0092201	0.1848	0.2764	0.6688	0.5036	-0.0104	0.005	0.0139	0.0149	2.48214	2.48333	-0.0138587037261064	79780	71319	71319
dr0m_0020408	c1hy_0092301	-0.0524	0.2322	-0.2257	0.8214	-0.0102	0.0049	0.0139	0.023	2.48214	3.38235	-0.0100364482136161	79780	71319	71319
dr0m_0020408	c1hy_0092601	-1	4.7517	-0.2424	0.8085	-0.0063	0.0049	0.0139	0.001	2.48214	0.188679	-0.00241012409061263	79780	70819	70819
dr0m_0020408	c1hy_0092701	-0.4451	0.7392	-0.6021	0.5471	-0.0046	0.0049	0.0139	0.0031	2.48214	0.525424	-0.00199395770464927	79780	70346	70346
dr0m_0020408	c1hy_0092801	NA	NA	NA	NA	0.0042	0.0051	0.0139	-0.0018	2.48214	-0.276923	NA	79780	61764	61764
dr0m_0020408	c1hy_0092901	NA	NA	NA	NA	0.012	0.0049	0.0139	-0.002	2.48214	-0.31746	NA	79780	70697	70697
dr0m_0020408	c1hy_0093001	0.1645	0.4719	0.3487	0.7273	0.0043	0.0049	0.0139	0.0052	2.48214	0.852459	0.00318823496219062	79780	71057	71057
dr0m_0020408	c1hy_0093101	0.0579	0.3074	0.1883	0.8506	-0.0065	0.0049	0.0139	0.013	2.48214	1.91176	-0.00777172985008434	79780	71027	71027
dr0m_0020408	c1hy_0093301	NA	NA	NA	NA	NA	NA	0.0139	5e-04	2.48214	0.0980392	NA	79780	70663	70663
dr0m_0020408	c1hy_0100001_2	-0.2001	0.304	-0.6584	0.5103	-0.0021	0.0048	0.0139	0.0118	2.48214	1.81538	0.000446157479041989	79780	78115	78115
dr0m_0020408	c1hy_0100001_3	-0.0619	0.2208	-0.2805	0.7791	0.0088	0.0053	0.0139	0.0295	2.48214	3.73418	0.0103752298403298	79780	78062	78062
dr0m_0020408	c1hy_0100001_4	NA	NA	NA	NA	0.0019	0.0052	0.0139	-0.0043	2.48214	-0.767857	NA	79780	78062	78062
dr0m_0020408	c1hy_0100102	0.1351	0.1901	0.7109	0.4771	4e-04	0.0055	0.0139	0.0372	2.48214	4.96	-0.00271516588986776	79780	70178	70178
dr0m_0020408	c1hy_0100203	-0.0153	0.234	-0.0653	0.9479	0.0046	0.0049	0.0139	0.0202	2.48214	2.72973	0.00525053095689324	79780	70178	70178
dr0m_0020408	c1hy_0100301	-0.1861	0.271	-0.6865	0.4924	0.0101	0.0054	0.0139	0.0187	2.48214	2.39744	0.0139973811548353	79780	70178	70178
dr0m_0020408	c1hy_0100304	0.2926	0.6646	0.4402	0.6598	0.0041	0.005	0.0139	0.0027	2.48214	0.519231	0.00260060678865478	79780	70178	70178
dr0m_0020408	c1hy_0100501_3	0.4879	0.4438	1.0993	0.2716	0.0019	0.0054	0.0139	0.0065	2.48214	1.14035	-0.00274483957603507	79780	78062	78062
dr0m_0020408	c1hy_0100501_4	0.7555	1.2425	0.608	0.5432	-0.0073	0.0056	0.0139	0.0022	2.48214	0.407407	-0.0116513147636403	79780	78071	78071
dr0m_0020408	c1hy_0100602	0.3097	0.2439	1.2697	0.2042	-0.0063	0.0057	0.0139	0.0273	2.48214	3.9	-0.0130391829534523	79780	69759	69759
dr0m_0020408	c1hy_0100703	0.1997	0.2817	0.7089	0.4784	4e-04	0.0055	0.0139	0.0175	2.48214	2.73438	-0.00272985339678458	79780	69805	69805
dr0m_0020408	c1hy_0100801	0.0993	0.2577	0.3851	0.7001	-3e-04	0.0052	0.0139	0.019	2.48214	2.96875	-0.00196644176532057	79780	69967	69967
dr0m_0020408	c1hy_0101102	0.0522	0.3417	0.1529	0.8785	-0.0023	0.005	0.0139	0.0126	2.48214	2.29091	-0.00318994438222552	79780	69918	69918
dr0m_0020408	c1hy_0102001_3	NA	NA	NA	NA	-0.0039	0.0053	0.0139	-0.0046	2.48214	-0.754098	NA	79780	78071	78071
dr0m_0020408	c1hy_0103001_3	-0.2609	0.2835	-0.9204	0.3574	0.0067	0.0052	0.0139	0.018	2.48214	3.33333	0.0133985212992843	79780	43650	43650
dr0m_0020408	c1hy_0103501_2	0.1375	0.2609	0.5269	0.5982	0.0081	0.0056	0.0139	0.0212	2.48214	2.94444	0.0087438045496752	79780	43650	43650
dr0m_0020408	c1hy_0103501_3	-0.1348	0.9628	-0.14	0.8886	0.0066	0.005	0.0139	0.0018	2.48214	0.295082	0.00967313418880688	79780	43650	43650
dr0m_0020408	c1hy_0104001_2	0.2627	0.2426	1.0832	0.2787	0.0175	0.005	0.0139	0.0266	2.48214	4.09231	0.0189924404983981	79780	43650	43650
dr0m_0020408	c1hy_0104001_3	NA	NA	NA	NA	0.0047	0.0049	0.0139	-0.0029	2.48214	-0.508772	NA	79780	70975	70975
dr0m_0020408	c1hy_0104501_2	0.1686	0.4987	0.3381	0.7353	0.0019	0.0054	0.0139	0.0064	2.48214	1.03226	0.000428551313520491	79780	70975	70975
dr0m_0020408	c1hy_0105001_2	-1e-04	0.2217	-5e-04	0.9996	0.0179	0.0053	0.0139	0.028	2.48214	4.24242	0.0193864763005668	79780	70975	70975
dr0m_0020408	c1hy_0105001_3	NA	NA	NA	NA	0.01	0.0046	0.0139	-0.003	2.48214	-0.491803	NA	79780	73767	73767
dr0m_0020408	c1hy_0105501	0.579	0.6483	0.8931	0.3718	0.013	0.0051	0.0139	0.0049	2.48214	0.790323	0.00919049730460276	79780	69960	69960
dr0m_0020408	c1hy_0105601	0.8798	1.6164	0.5443	0.5862	-0.0064	0.0049	0.0139	0.0027	2.48214	0.428571	-0.0123212309370163	79780	70072	70072
dr0m_0020408	c1hy_0105701	NA	NA	NA	NA	0.016	0.0054	0.0139	-5e-04	2.48214	-0.0833333	NA	79780	70178	70178
dr0m_0020408	c1hy_0110001	0.5249	0.9309	0.5639	0.5728	0.0052	0.0054	0.0139	0.0026	2.48214	0.472727	0.0024087330642932	79780	70178	70178
dr0m_0020408	c1hy_0130001	-0.289	0.1965	-1.4706	0.1414	-0.0103	0.0052	0.0139	0.0454	2.48214	6.21918	-0.00383635435856058	79780	70178	70178
dr0m_0020408	c1hy_0140001	-0.2724	0.1988	-1.3704	0.1706	-0.008	0.0053	0.0139	0.0475	2.48214	6.50685	-0.00157905292110231	79780	70178	70178
dr0m_0020408	c1hy_0150001	-0.2362	0.1985	-1.1896	0.2342	-0.0065	0.0052	0.0139	0.0465	2.48214	6.2	-0.000954367327534172	79780	70178	70178
dr0m_0020408	c1hy_0150101	-0.2781	0.1949	-1.4273	0.1535	-0.0095	0.0049	0.0139	0.042	2.48214	5.67568	-0.00350804988181677	79780	70178	70178
dr0m_0020408	c1hy_0150201	-0.2413	0.2182	-1.1058	0.2688	-0.0093	0.0047	0.0139	0.0345	2.48214	4.72603	-0.00474683101483538	79780	70178	70178
dr0m_0020408	c1hy_0150301	-0.2318	0.2794	-0.8294	0.4069	-2e-04	0.0047	0.0139	0.0163	2.48214	2.85965	0.00332609235300493	79780	70178	70178
dr0m_0020408	c1hy_0160001	-0.0059	0.2548	-0.0231	0.9816	-0.0083	0.0048	0.0139	0.0199	2.48214	3.37288	-0.00890197759060604	79780	70178	70178
dr0m_0020408	c1hy_0170001	-0.1935	0.2874	-0.6732	0.5008	-0.0029	0.0049	0.0139	0.0167	2.48214	2.78333	-0.00014614213845255	79780	70178	70178
dr0m_0020408	c1hy_0180001	0.2821	0.4422	0.638	0.5235	-0.006	0.0051	0.0139	0.0069	2.48214	1.18966	-0.0092563471438692	79780	70178	70178
dr0m_0020408	c1hy_0190001	0.0645	0.1853	0.3482	0.7277	0.0034	0.0054	0.0139	0.039	2.48214	4.10526	0.00218126011108824	79780	70178	70178
dr0m_0020408	c1hy_0200001	-0.0536	0.1968	-0.2724	0.7853	0.005	0.0055	0.0139	0.0402	2.48214	4.56818	0.00678218213682857	79780	70178	70178
dr0m_0020408	c1hy_0200301	0.1838	0.4155	0.4425	0.6581	-0.003	0.0048	0.0139	0.0061	2.48214	0.953125	-0.00494700081159418	79780	69899	69899
dr0m_0020408	c1hy_0201001	-0.0081	0.3673	-0.022	0.9824	0.0034	0.005	0.0139	0.0089	2.48214	1.39062	0.0037580918512101	79780	70178	70178
dr0m_0020408	c1hy_0201101	NA	NA	NA	NA	0.0025	0.0052	0.0139	-0.002	2.48214	-0.338983	NA	79780	70178	70178
dr0m_0020408	c1hy_0201201	0.0588	0.2813	0.2089	0.8345	0.0013	0.0048	0.0139	0.0166	2.48214	2.33803	0.00050053917249068	79780	70178	70178
dr0m_0020408	c1hy_0201301	0.1127	0.2421	0.4655	0.6416	-0.0032	0.0055	0.0139	0.0208	2.48214	3.2	-0.00542230925367371	79780	70178	70178
dr0m_0020408	c1hy_0201401	0.0395	0.2581	0.153	0.8784	0.0032	0.0055	0.0139	0.0183	2.48214	2.77273	0.00282744569970805	79780	70178	70178
dr0m_0020408	c1hy_0201501	-0.1242	0.3033	-0.4096	0.6821	-0.0055	0.0043	0.0139	0.0119	2.48214	1.72464	-0.00432261099729905	79780	70178	70178
dr0m_0020408	c1hy_0201601	-0.2262	0.2613	-0.8654	0.3868	0.0075	0.0051	0.0139	0.0198	2.48214	2.86957	0.0119506688755607	79780	70178	70178
dr0m_0020408	c1hy_0201701	0.3812	0.2237	1.7041	0.0884	-4e-04	0.0051	0.0139	0.0253	2.48214	3.77612	-0.00772665077811384	79780	70178	70178
dr0m_0020408	c1hy_0201801	0.1967	0.2277	0.8639	0.3876	7e-04	0.0049	0.0139	0.0225	2.48214	3.16901	-0.00278290988182711	79780	70178	70178
dr0m_0020408	c1hy_0201901	0.2256	0.232	0.9722	0.3309	-0.0082	0.0047	0.0139	0.0202	2.48214	2.97059	-0.0127405530832442	79780	70178	70178
dr0m_0020408	c1hy_0202001	-0.2911	0.4585	-0.6349	0.5255	0.0103	0.0052	0.0139	0.0073	2.48214	1.2807	0.0141124048752016	79780	69564	69564
dr0m_0020408	c1hy_0202101	0.1345	0.268	0.5019	0.6157	0.0037	0.0046	0.0139	0.0161	2.48214	2.23611	0.00196238031065141	79780	70178	70178
dr0m_0020408	c1hy_0202201	0.1861	0.1933	0.9628	0.3357	-0.008	0.005	0.0139	0.0311	2.48214	4.09211	-0.0126849594863011	79780	70178	70178
dr0m_0020408	c1hy_0202301	-0.0787	0.2231	-0.3529	0.7242	0.0085	0.005	0.0139	0.022	2.48214	2.93333	0.0106453570279175	79780	69945	69945
dr0m_0020408	c1hy_0202401	-0.1256	0.2234	-0.5622	0.574	0.0032	0.005	0.0139	0.0194	2.48214	2.85294	0.00557390304823909	79780	69905	69905
dr0m_0020408	c1hy_0210001	-0.1469	0.1692	-0.8682	0.3853	0.002	0.0054	0.0139	0.04	2.48214	4.7619	0.00575582808680176	79780	69921	69921
dr0m_0020408	c1hy_0220001	0.068	0.1726	0.394	0.6936	-0.0013	0.0053	0.0139	0.0534	2.48214	5.44898	-0.00337714920791636	79780	67798	67798
dr0m_0020408	c1hy_0240001_1	-0.4706	0.6179	-0.7616	0.4463	-0.0253	0.0049	0.0139	0.0045	2.48214	0.725806	-0.0227990446197555	79780	73767	73767
dr0m_0020408	c1hy_0240001_2	0.554	0.5504	1.0065	0.3142	0.025	0.0051	0.0139	0.0057	2.48214	0.890625	0.02128212329099	79780	73735	73735
dr0m_0020408	c1hy_0250001_1	-0.2208	0.2248	-0.9821	0.326	-0.0055	0.0054	0.0139	0.0278	2.48214	3.80822	-0.00141005536496551	79780	73735	73735
dr0m_0020408	c1hy_0250001_2	-0.1134	0.2651	-0.4278	0.6688	-0.0038	0.0046	0.0139	0.0162	2.48214	2.41791	-0.00228541602222002	79780	73735	73735
dr0m_0020408	c1hy_0250001_3	0.2061	0.2032	1.014	0.3106	0.0139	0.0054	0.0139	0.0352	2.48214	5.10145	0.0101420192631749	79780	73809	73809
dr0m_0020408	c1hy_0260001	-0.0863	0.3942	-0.219	0.8266	-0.0035	0.0052	0.0139	0.0079	2.48214	1.31667	-0.00292702785154398	79780	67700	67700
dr0m_0020408	c1hy_0280001	-0.3165	0.3219	-0.9831	0.3256	-0.0028	0.0044	0.0139	0.0122	2.48214	2.14035	0.00109907274323863	79780	67822	67822
dr0m_0020408	c1hy_0290001	0.0454	0.3512	0.1294	0.8971	-0.0053	0.005	0.0139	0.0098	2.48214	1.44118	-0.00626277344579031	79780	69987	69987
dr0m_0020408	c1hy_0300001	0.4013	0.7727	0.5194	0.6035	-0.0094	0.0048	0.0139	0.0032	2.48214	0.571429	-0.0128328497784463	79780	69842	69842
dr0m_0020408	c1hy_0310001	NA	NA	NA	NA	NA	NA	0.0139	0.001	2.48214	0.178571	NA	79780	69820	69820
dr0m_0020408	c1hy_0330001	0.4916	0.6758	0.7274	0.467	-0.0023	0.005	0.0139	0.0041	2.48214	0.745455	-0.00622694901869352	79780	69759	69759
dr0m_0020408	c1hy_0340001	NA	NA	NA	NA	-0.0017	0.0054	0.0139	-0.0033	2.48214	-0.428571	NA	79780	69954	69954
dr0m_0020408	c1hy_0350001	-0.9909	0.4704	-2.1065	0.0352	0.0185	0.005	0.0139	0.0107	2.48214	1.81356	0.0322057406199301	79780	70178	70178
dr0m_0020408	c1hy_0350002	NA	NA	NA	NA	NA	NA	0.0139	0.0017	2.48214	0.298246	NA	79780	70178	70178
dr0m_0020408	c1hy_0350003	0.0092	0.351	0.0261	0.9792	0.007	0.0054	0.0139	0.0107	2.48214	1.87719	0.00744289352435834	79780	70178	70178
dr0m_0020408	c1hy_0350004	0.8111	0.5206	1.5579	0.1193	-0.0121	0.0054	0.0139	0.0075	2.48214	1.22951	-0.0214120379926727	79780	70178	70178
dr0m_0020408	c1hy_0360001	1	1.2507	0.8037	0.4216	0.0029	0.0056	0.0139	0.0034	2.48214	0.515152	-0.00385097997409037	79780	70178	70178
dr0m_0020408	c1hy_0360002	-0.2303	0.3103	-0.7422	0.458	0.0063	0.0049	0.0139	0.0123	2.48214	1.86364	0.00985761841872705	79780	70178	70178
dr0m_0020408	c1hy_0360003	-0.6627	1.9733	-0.3358	0.737	0.013	0.0052	0.0139	0.0021	2.48214	0.318182	0.0175822370992175	79780	70178	70178
dr0m_0020408	c1hy_0360004	-0.262	0.3116	-0.8408	0.4004	0.0114	0.0054	0.0139	0.0158	2.48214	2.35821	0.0162793862729727	79780	70178	70178
dr0m_0020408	c1hy_0370001	-0.4309	0.3865	-1.1148	0.2649	0.006	0.0051	0.0139	0.0095	2.48214	1.48438	0.0114832999007044	79780	70178	70178
dr0m_0020408	c1hy_0370101	NA	NA	NA	NA	-0.0039	0.005	0.0139	-0.0056	2.48214	-0.918033	NA	79780	70178	70178
dr0m_0020408	c1hy_0370201	NA	NA	NA	NA	-0.0033	0.0047	0.0139	-0.0048	2.48214	-0.872727	NA	79780	70178	70178
dr0m_0020408	c1hy_0380101_1	NA	NA	NA	NA	-0.0043	0.0046	0.0139	-0.0018	2.48214	-0.295082	NA	79780	73304	73304
dr0m_0020408	c1hy_0380101_2	-0.4927	0.371	-1.3281	0.1841	-0.0077	0.0048	0.0139	0.0101	2.48214	1.68333	-0.0023372095772353	79780	71266	71266
dr0m_0020408	c1hy_0380101_3	NA	NA	NA	NA	0.0078	0.0051	0.0139	-7e-04	2.48214	-0.106061	NA	79780	71266	71266
dr0m_0020408	c1hy_0380101_4	NA	NA	NA	NA	0.0031	0.0049	0.0139	-2e-04	2.48214	-0.03125	NA	79780	70924	70924
dr0m_0020408	c1hy_0380201	NA	NA	NA	NA	NA	NA	0.0139	0.0013	2.48214	0.209677	NA	79780	70178	70178
dr0m_0020408	c1hy_0380202	NA	NA	NA	NA	0.0043	0.0053	0.0139	-0.0063	2.48214	-1.21154	NA	79780	70178	70178
dr0m_0020408	c1hy_0380301	0.6544	0.4289	1.5257	0.1271	-0.0078	0.0052	0.0139	0.0097	2.48214	1.61667	-0.0161052400256703	79780	70178	70178
dr0m_0020408	c1hy_0390001	0.2955	0.3086	0.9576	0.3383	-0.0193	0.0053	0.0139	0.0163	2.48214	2.67213	-0.0254096739465018	79780	70178	70178
dr0m_0020408	c1hy_0390101	-0.2295	0.3208	-0.7153	0.4745	-0.0046	0.005	0.0139	0.0115	2.48214	1.88525	-0.00205981123225149	79780	69309	69309
dr0m_0020408	c1hy_0390201	0.1663	0.2972	0.5596	0.5757	-0.0161	0.0051	0.0139	0.0173	2.48214	2.88333	-0.0200900357828733	79780	69920	69920
dr0m_0020408	c1hy_0390301	-0.4759	0.5617	-0.8473	0.3968	-0.0041	0.0054	0.0139	0.0062	2.48214	1.01639	3.92387595871251e-05	79780	69935	69935
dr0m_0020408	c1hy_0390401	NA	NA	NA	NA	-0.0034	0.0049	0.0139	-0.0014	2.48214	-0.25	NA	79780	69685	69685
dr0m_0020408	c1hy_0390501	0.1248	0.396	0.3151	0.7527	-0.0069	0.0046	0.0139	0.0077	2.48214	1.24194	-0.00874992603215918	79780	70038	70038
dr0m_0020408	c1hy_0400001	NA	NA	NA	NA	-0.0031	0.0051	0.0139	-2e-04	2.48214	-0.03125	NA	79780	69125	69125
dr0m_0020408	c1hy_0400101	-0.019	0.3939	-0.0482	0.9616	0.0033	0.0051	0.0139	0.0088	2.48214	1.27536	0.00377472922151475	79780	70050	70050
dr0m_0020408	c1hy_0400201	-0.1144	0.5559	-0.2059	0.8369	-0.0013	0.005	0.0139	0.0038	2.48214	0.745098	-0.000561933079526169	79780	69946	69946
dr0m_0020408	c1hy_0400301	0.031	0.4304	0.072	0.9426	-0.0051	0.0047	0.0139	0.0066	2.48214	1.04762	-0.00582400240675593	79780	70249	69833
dr0m_0020408	c1hy_0410001	-0.6747	0.3246	-2.0782	0.0377	0.0079	0.0057	0.0139	0.0206	2.48214	3.07463	0.0212003764171268	79780	56798	56468
dr0m_0020408	c1hy_0411001	-0.3361	0.2823	-1.1908	0.2337	0.0089	0.0055	0.0139	0.0198	2.48214	2.86957	0.0153518626138913	79780	70596	70180
dr0m_0020408	c1hy_0411101	NA	NA	NA	NA	0.0026	0.0051	0.0139	-3.3319e-05	2.48214	-0.00546213	NA	79780	70596	70180
dr0m_0020408	c1hy_0411201	NA	NA	NA	NA	NA	NA	0.0139	0.0018	2.48214	0.295082	NA	79780	70596	70180
dr0m_0020408	c1hy_0411401	-0.4143	0.5812	-0.7128	0.476	0.0024	0.0049	0.0139	0.0053	2.48214	0.854839	0.00618185395895471	79780	70596	70180
dr0m_0020408	c1hy_0420001	NA	NA	NA	NA	NA	NA	0.0139	0.0012	2.48214	0.190476	NA	79780	70596	70180
dr0m_0020408	c1hy_0420002	NA	NA	NA	NA	NA	NA	0.0139	9e-04	2.48214	0.145161	NA	79780	70596	70180
dr0m_0020408	c1hy_0420003	NA	NA	NA	NA	NA	NA	0.0139	6e-04	2.48214	0.0983607	NA	79780	70596	70180
dr0m_0020408	c1hy_0420004	-0.0441	0.4252	-0.1036	0.9175	0.0062	0.0047	0.0139	0.0063	2.48214	0.926471	0.0071146206630182	79780	70596	70180
dr0m_0020408	c1hy_0430001	0.3542	0.2225	1.5914	0.1115	-0.0013	0.0048	0.0139	0.0335	2.48214	2.04268	-0.00925317789805525	79780	70596	70180
dr0m_0020408	c1hy_0430002	0.1491	0.215	0.6934	0.4881	-0.0027	0.0053	0.0139	0.0252	2.48214	3.76119	-0.00579110187262685	79780	70596	70180
dr0m_0020408	c1hy_0430003	0.0428	0.6767	0.0633	0.9495	-0.0174	0.0047	0.0139	0.0025	2.48214	0.409836	-0.0190153938712738	79780	70596	70180
dr0m_0020408	c1hy_0430004	0.1817	0.7086	0.2565	0.7976	-0.0084	0.0053	0.0139	0.0026	2.48214	0.40625	-0.0101589114192703	79780	70596	70180
dr0m_0020408	c1hy_0440001	-0.036	0.2862	-0.1256	0.9	-0.0026	0.005	0.0139	0.0124	2.48214	1.90769	-0.00233845644884631	79780	70596	70180
dr0m_0020408	c1hy_0440002	-0.4106	0.6818	-0.6022	0.5471	0.0021	0.005	0.0139	0.0033	2.48214	0.568966	0.00507686990375985	79780	70186	69771
dr0m_0020408	c1hy_0440003	-0.2802	0.3195	-0.877	0.3805	0.0107	0.0049	0.0139	0.0123	2.48214	1.86364	0.0153604880654522	79780	69944	69531
dr0m_0020408	c1hy_0440004	-0.1177	0.5508	-0.2137	0.8308	-0.0062	0.0052	0.0139	0.0044	2.48214	0.721311	-0.00576234830301617	79780	70596	70180
dr0m_0020408	c1hy_0440005	-0.0758	0.38	-0.1995	0.8419	-0.0066	0.0051	0.0139	0.0084	2.48214	1.42373	-0.00630908155100058	79780	70596	70180
dr0m_0020408	c1hy_0440006	0.1516	0.3678	0.4123	0.6802	-0.0159	0.0048	0.0139	0.0086	2.48214	1.36508	-0.0188727085028342	79780	70596	70180
dr0m_0020408	c1hy_0450101	0.2465	0.2301	1.071	0.2842	-0.0267	0.0051	0.0139	0.0305	2.48214	4.23611	-0.0343920581188071	79780	70596	70180
dr0m_0020408	c1hy_0450102	0.1741	0.224	0.777	0.4372	-0.023	0.005	0.0139	0.0313	2.48214	4.01282	-0.0288805202293304	79780	70596	70180
dr0m_0020408	c1hy_0450401	NA	NA	NA	NA	0.0184	0.0049	0.0139	-0.0018	2.48214	-0.327273	NA	79780	70596	70180
dr0m_0020408	c1hy_0460001	-0.1118	0.1414	-0.7907	0.4291	-0.0115	0.005	0.0139	0.0801	2.48214	1.15584	-0.00899508819620413	79780	70596	70180
dr0m_0020408	c1hy_0460101	-0.0624	0.2338	-0.267	0.7895	-0.0104	0.0049	0.0139	0.068	2.48214	1.088	-0.00959967524642926	79780	70596	70180
dr0m_0020408	c1hy_0490001	-0.1584	0.5578	-0.2839	0.7765	-0.0056	0.0052	0.0139	0.0045	2.48214	0.818182	-0.00477967629558252	79780	70596	70180
dr0m_0020408	c1hy_0490102	NA	NA	NA	NA	-7e-04	0.0051	0.0139	-5e-04	2.48214	-0.078125	NA	79780	70596	70180
dr0m_0020408	c1hy_0491001	NA	NA	NA	NA	NA	NA	0.0139	4e-04	2.48214	0.0714286	NA	79780	70310	69895
dr0m_0020408	c1hy_0492001	-0.0445	0.3289	-0.1352	0.8924	-0.0764	0.0051	0.0139	0.0117	2.48214	1.91803	-0.0821835668969573	79780	70596	70180
dr0m_0020408	c1hy_0492002	0.0299	0.2373	0.1259	0.8998	-0.0759	0.0054	0.0139	0.0271	2.48214	3.87143	-0.0834574272200449	79780	70596	70180
dr0m_0020408	c1hy_0493001	-0.0989	0.4597	-0.2152	0.8296	-0.0037	0.0048	0.0139	0.0057	2.48214	0.966102	-0.0031067815663048	79780	70596	70180
dr0m_0020408	c1hy_0493002b	-0.2955	0.5336	-0.5537	0.5798	-0.0012	0.0049	0.0139	0.0045	2.48214	0.789474	0.00101388894656832	79780	64701	64701
dr0m_0020408	c1hy_0494001	0.5135	0.7774	0.6605	0.5089	-0.0023	0.0047	0.0139	0.0029	2.48214	0.508772	-0.00576828781524677	79780	70596	70180
dr0m_0020408	c1hy_0495001	0.2139	0.4269	0.5011	0.6163	5e-04	0.0048	0.0139	0.0063	2.48214	1.21154	-0.00148195026485757	79780	70596	70180
dr0m_0020408	c1hy_0496001	-1	1.1263	-0.9206	0.3573	0.0056	0.0047	0.0139	0.0036	2.48214	0.545455	0.0134411248366704	79780	70596	70180
dr0m_0020408	c1hy_0497001	-0.5184	0.3816	-1.3586	0.1743	0.0042	0.0052	0.0139	0.0135	2.48214	1.92857	0.0117536580877799	79780	70596	70180
dr0m_0020408	c1hy_0500001	NA	NA	NA	NA	-0.0054	0.005	0.0139	-0.0052	2.48214	-0.787879	NA	79780	70596	70180
dr0m_0020408	c1hy_0500101	NA	NA	NA	NA	NA	NA	0.0139	0.0012	2.48214	0.210526	NA	79780	70596	70180
dr0m_0020408	c1hy_0500201	NA	NA	NA	NA	-0.0063	0.0051	0.0139	-0.0021	2.48214	-0.328125	NA	79780	70596	70180
dr0m_0020408	c1hy_0500401	NA	NA	NA	NA	-0.006	0.005	0.0139	-0.0077	2.48214	-1.24194	NA	79780	70596	70180
dr0m_0020408	c1hy_0500601	0.3107	0.3575	0.8692	0.3848	-0.008	0.0047	0.0139	0.0094	2.48214	1.59322	-0.0122491151438502	79780	70596	70180
dr0m_0020408	c1hy_0500801	0.308	0.3524	0.874	0.3821	-0.017	0.0054	0.0139	0.0116	2.48214	2.18868	-0.0223754051898467	79780	70596	70180
dr0m_0020408	c1hy_0501001	0.2912	1.0326	0.282	0.7779	0.0024	0.005	0.0139	0.0016	2.48214	0.296296	0.00120252615709735	79780	70596	70180
dr0m_0020408	c1hy_0501201	NA	NA	NA	NA	NA	NA	0.0139	9e-04	2.48214	0.157895	NA	79780	70596	70180
dr0m_0020408	c1hy_0501301	-0.5199	0.593	-0.8766	0.3807	0.0035	0.0044	0.0139	0.0046	2.48214	0.821429	0.00797385303969131	79780	70596	70180
dr0m_0020408	c1hy_0501401	NA	NA	NA	NA	-0.0057	0.0047	0.0139	-0.0062	2.48214	-1.10714	NA	79780	70596	70180
dr0m_0020408	c1hy_asq_acomu	-0.1926	0.1487	-1.2947	0.1954	-0.0015	0.0054	0.0139	0.0861	2.48214	8.87629	0.00501006408623181	79780	49370	49370
dr0m_0020408	c1hy_asq_bgm	-0.1628	0.1398	-1.1643	0.2443	-0.0225	0.0054	0.0139	0.0765	2.48214	8.89535	-0.0240575739848469	79780	50549	50549
dr0m_0020408	c1hy_asq_cfm	-0.0636	0.1589	-0.4	0.6891	-0.0064	0.0051	0.0139	0.0557	2.48214	6.47674	-0.0057125618461922	79780	61622	61622
dr0m_0020408	c1hy_asq_dproblem	0.0414	0.1727	0.2394	0.8108	-0.0063	0.0047	0.0139	0.0515	2.48214	6.68831	-0.00864806703933044	79780	60142	60142
dr0m_0020408	c1hy_asq_epersonal	-0.0683	0.2232	-0.3059	0.7597	-0.0115	0.0058	0.0139	0.0355	2.48214	4.08046	-0.0121300681287003	79780	59228	59228
dr0m_0020408	c1hy_asq_total	-0.1237	0.1579	-0.7834	0.4334	-0.0106	0.0056	0.0139	0.0772	2.48214	8.21277	-0.0104123306923156	79780	45835	45835
dr0m_0020408	c1hy_bed_time	-0.1247	0.2378	-0.5243	0.6001	-0.0169	0.0049	0.0139	0.0269	2.48214	3.68493	-0.0161774148373783	79780	68351	68351
dr0m_0020408	c1hy_bmi	-0.0164	0.1031	-0.1589	0.8738	0.0064	0.0057	0.0139	0.1847	2.48214	13.2878	0.00919597979780631	79780	59441	59441
dr0m_0020408	c1hy_nap_count	0.1231	0.274	0.4492	0.6533	-0.0133	0.0046	0.0139	0.0165	2.48214	2.46269	-0.0166522380581931	79780	66800	66800
dr0m_0020408	c1hy_night_wake_up_count	-0.2275	0.2047	-1.1112	0.2665	0.009	0.0048	0.0139	0.0287	2.48214	4.28358	0.0147014009126188	79780	66687	66687
dr0m_0020408	c1hy_psi_cf	0.0665	0.2316	0.2872	0.7739	3e-04	0.0054	0.0139	0.0264	2.48214	4.125	-0.000989381897809111	79780	78277	77867
dr0m_0020408	c1hy_sleep_time_day	0.3517	0.2569	1.369	0.171	-0.0036	0.0049	0.0139	0.0195	2.48214	3.25	-0.00994109472279607	79780	65116	65116
dr0m_0020408	c1hy_sleep_time_night	0.0696	0.2421	0.2875	0.7737	0.0074	0.0052	0.0139	0.0231	2.48214	3.34783	0.00730412803101165	79780	61679	61679
dr0m_0020408	c1hy_total_sleep_time	0.6113	0.4263	1.4342	0.1515	-8e-04	0.0049	0.0139	0.01	2.48214	1.5873	-0.00821379151727941	79780	61862	61862
dr0m_0020408	c1hy_wake_up_time	0.1656	0.1651	1.0034	0.3157	-4e-04	0.0056	0.0139	0.0699	2.48214	9.07792	-0.00584212253948145	79780	68056	68056
dr0m_0020408	c1y_0010001_1	NA	NA	NA	NA	NA	NA	0.0139	2e-04	2.48214	0.0350877	NA	79780	59117	59117
dr0m_0020408	c1y_0010001_3	NA	NA	NA	NA	-0.0027	0.0048	0.0139	-4e-04	2.48214	-0.0677966	NA	79780	79056	79056
dr0m_0020408	c1y_0040001	-0.2832	0.3154	-0.8978	0.3693	-8e-04	0.005	0.0139	0.0147	2.48214	2.29688	0.00326236403801246	79780	73679	73679
dr0m_0020408	c1y_0040002	-0.4744	0.2691	-1.7631	0.0779	0.002	0.0048	0.0139	0.0218	2.48214	3.46032	0.0105311939017893	79780	73406	73406
dr0m_0020408	c1y_0050001	0.4855	0.3404	1.4264	0.1538	-0.0075	0.0053	0.0139	0.0146	2.48214	2.24615	-0.0149501427491203	79780	73369	73369
dr0m_0020408	c1y_0050002	0.4709	0.3299	1.4274	0.1535	-0.0103	0.0051	0.0139	0.016	2.48214	2.62295	-0.0180371417018985	79780	73310	73310
dr0m_0020408	c1y_0050003	-0.1244	0.286	-0.4349	0.6636	8e-04	0.005	0.0139	0.039	2.48214	3.07087	0.00383440340309798	79780	73011	73011
dr0m_0020408	c1y_0060002	-0.2135	0.3411	-0.6259	0.5314	-0.0047	0.0049	0.0139	0.0105	2.48214	1.66667	-0.0023416659190151	79780	73629	73629
dr0m_0020408	c1y_0060101	NA	NA	NA	NA	-0.0049	0.0053	0.0139	-0.0034	2.48214	-0.576271	NA	79780	73224	73224
dr0m_0020408	c1y_0060102	NA	NA	NA	NA	NA	NA	0.0139	3e-04	2.48214	0.0491803	NA	79780	73371	73371
dr0m_0020408	c1y_0060103	0.1415	0.5743	0.2464	0.8053	-0.0034	0.0049	0.0139	0.0035	2.48214	0.546875	-0.00458096623065863	79780	73012	73012
dr0m_0020408	c1y_0060104	0.0949	0.3526	0.2692	0.7878	-0.0068	0.0053	0.0139	0.0111	2.48214	1.91379	-0.00854978992254599	79780	69911	69911
dr0m_0020408	c1y_0060105	NA	NA	NA	NA	NA	NA	0.0139	8.2431e-05	2.48214	0.0137385	NA	79780	71276	71276
dr0m_0020408	c1y_0060106	0.0512	0.3145	0.1628	0.8707	0.0122	0.005	0.0139	0.0123	2.48214	1.95238	0.013999288148964	79780	56592	56592
dr0m_0020408	c1y_0060107	-0.0157	0.3154	-0.0499	0.9602	-0.0113	0.0047	0.0139	0.0111	2.48214	1.7619	-0.0117335000786474	79780	73388	73388
dr0m_0020408	c1y_0060108	NA	NA	NA	NA	-0.0028	0.005	0.0139	-0.0042	2.48214	-0.677419	NA	79780	73913	73913
dr0m_0020408	c1y_0060109	0.2245	0.8457	0.2654	0.7907	0.0078	0.0053	0.0139	0.0022	2.48214	0.354839	0.00691800238355566	79780	73913	73913
dr0m_0020408	c1y_0060110	-0.1256	0.256	-0.4906	0.6237	0.0081	0.0049	0.0139	0.0149	2.48214	2.52542	0.0103722501953481	79780	73913	73913
dr0m_0020408	c1y_0060111	NA	NA	NA	NA	-0.0045	0.0053	0.0139	-0.0038	2.48214	-0.690909	NA	79780	73913	73913
dr0m_0020408	c1y_0060112	0.2935	0.3089	0.9501	0.3421	0.0111	0.0054	0.0139	0.0142	2.48214	2.32787	0.00751426688797128	79780	73913	73913
dr0m_0020408	c1y_0060113	0.6033	0.345	1.7486	0.0804	-0.0062	0.0052	0.0139	0.0132	2.48214	2.09524	-0.0148140899460929	79780	73913	73913
dr0m_0020408	c1y_0060201	-0.0284	0.3185	-0.0891	0.929	0.0078	0.0055	0.0139	0.0113	2.48214	1.91525	0.00856754860374891	79780	73913	73913
dr0m_0020408	c1y_0060202	0.4564	0.6597	0.6918	0.4891	0.0154	0.005	0.0139	0.0039	2.48214	0.65	0.012999047368161	79780	71709	71709
dr0m_0020408	c1y_0060203	NA	NA	NA	NA	-0.0049	0.0054	0.0139	-2e-04	2.48214	-0.0338983	NA	79780	73656	73656
dr0m_0020408	c1y_0060204	-0.682	0.9641	-0.7074	0.4793	0.0269	0.0056	0.0139	0.004	2.48214	0.597015	0.0333313254002825	79780	73913	73913
dr0m_0020408	c1y_0060205	-0.4417	0.3078	-1.4351	0.1513	-0.0095	0.005	0.0139	0.0166	2.48214	2.59375	-0.00320930733932261	79780	73913	73913
dr0m_0020408	c1y_0060206	0.3458	0.6283	0.5503	0.5821	-0.0029	0.0049	0.0139	0.0042	2.48214	0.724138	-0.00570676044289363	79780	73913	73913
dr0m_0020408	c1y_0060301	-0.1901	0.2975	-0.6391	0.5228	0.0074	0.0051	0.0139	0.0143	2.48214	2.01408	0.0106826161424212	79780	70862	70862
dr0m_0020408	c1y_0060302	-0.3531	0.3252	-1.0857	0.2776	0.0037	0.0051	0.0139	0.0136	2.48214	1.88889	0.00890205724940272	79780	70902	70902
dr0m_0020408	c1y_0060303	-1	0.6502	-1.5992	0.1098	0.0104	0.0048	0.0139	0.0065	2.48214	1.06557	0.0211256962339339	79780	70984	70984
dr0m_0020408	c1y_0060304	0.0223	0.2298	0.0969	0.9228	0.0218	0.0049	0.0139	0.0213	2.48214	3.32812	0.0231398401316427	79780	70954	70954
dr0m_0020408	c1y_0060305	-0.3788	0.3379	-1.1211	0.2623	0.0152	0.0048	0.0139	0.0111	2.48214	1.98214	0.0285622152782948	79780	33377	33377
dr0m_0020408	c1y_0060306	0.6595	0.5099	1.2934	0.1959	-0.0065	0.0047	0.0139	0.0069	2.48214	1.01471	-0.0135286476725533	79780	70204	70204
dr0m_0020408	c1y_0060307	-0.1403	0.3644	-0.3851	0.7001	-0.002	0.0049	0.0139	0.0096	2.48214	1.52381	-0.000504172057403905	79780	71075	71075
dr0m_0020408	c1y_0060308	-0.3634	0.3841	-0.9461	0.3441	0.0082	0.0049	0.0139	0.0092	2.48214	1.55932	0.0129583441014965	79780	70887	70887
dr0m_0020408	c1y_0060401	0.5075	0.2644	1.9198	0.0549	-0.0123	0.0048	0.0139	0.0188	2.48214	3.08197	-0.0216137828331122	79780	70804	70804
dr0m_0020408	c1y_0060402	-0.019	0.5294	-0.0358	0.9714	0.0055	0.005	0.0139	0.0041	2.48214	0.672131	0.00603231593494814	79780	70894	70894
dr0m_0020408	c1y_0060403	-0.1985	0.496	-0.4003	0.689	0.0138	0.0051	0.0139	0.0061	2.48214	1.07018	0.0166533675132292	79780	70705	70705
dr0m_0020408	c1y_0070001	0.201	0.1771	1.1345	0.2566	0.0101	0.0049	0.0139	0.0467	2.48214	6.31081	0.00577918754053234	79780	70761	70761
dr0m_0020408	c1y_0071001	0.06	0.1811	0.3313	0.7404	0.0079	0.0051	0.0139	0.0397	2.48214	4.84146	0.00716155860718909	79780	70928	70928
dr0m_0020408	c1y_0071101	0.1616	0.3317	0.487	0.6263	0.0075	0.005	0.0139	0.0089	2.48214	1.61818	0.00622798834987353	79780	70926	70926
dr0m_0020408	c1y_0071701	0.2409	0.3424	0.7037	0.4816	0.0076	0.0045	0.0139	0.0098	2.48214	1.58065	0.00532287641421376	79780	70733	70733
dr0m_0020408	c1y_0071801	0.4807	0.4001	1.2015	0.2296	-0.0024	0.0053	0.0139	0.0115	2.48214	1.94915	-0.00874529858432547	79780	70303	70303
dr0m_0020408	c1y_0072101	0.1142	0.2517	0.4537	0.65	0.0049	0.0047	0.0139	0.0213	2.48214	3.87273	0.00333093308596009	79780	69835	69835
dr0m_0020408	c1y_0072201	-0.1187	0.5373	-0.2209	0.8252	0.0073	0.0054	0.0139	0.0049	2.48214	0.830508	0.00885832627132826	79780	69963	69963
dr0m_0020408	c1y_0072301	0.3334	0.2801	1.1904	0.2339	0.0046	0.0052	0.0139	0.0164	2.48214	2.15789	-0.000127828047702404	79780	70084	70084
dr0m_0020408	c1y_0072401	0.1106	0.3066	0.3608	0.7183	-0.001	0.0052	0.0139	0.0151	2.48214	2.74545	-0.0027028183704577	79780	70830	70830
dr0m_0020408	c1y_0073201	NA	NA	NA	NA	0.0076	0.0047	0.0139	-0.0021	2.48214	-0.375	NA	79780	70695	70695
dr0m_0020408	c1y_0080104_checked	-0.0033	0.1337	-0.0247	0.9803	8e-04	0.0059	0.0139	0.1944	2.48214	9.21327	0.0011033843125564	79780	78277	77867
dr0m_0020408	c1y_0080204_checked	-0.0206	0.1077	-0.1917	0.848	0.013	0.0057	0.0139	0.2505	2.48214	11.0841	0.016760882683968	79780	78270	77861
dr0m_0020408	c1y_0090001	-0.1841	0.235	-0.7836	0.4333	-0.0132	0.0054	0.0139	0.0267	2.48214	4.17188	-0.010754939568244	79780	70089	70089
dr0m_0020408	c1y_0090002	-0.3819	0.2576	-1.4827	0.1382	-0.0119	0.0053	0.0139	0.0273	2.48214	3.68919	-0.00531029442373658	79780	70710	70710
dr0m_0020408	c1y_0090003	-0.2906	0.3473	-0.8368	0.4027	0.0023	0.0054	0.0139	0.014	2.48214	2.15385	0.00659048573553134	79780	70615	70615
dr0m_0020408	c1y_0090004	-0.4207	0.3384	-1.2433	0.2138	-0.0292	0.005	0.0139	0.0141	2.48214	1.83117	-0.0254693751323616	79780	70773	70773
dr0m_0020408	c1y_0090005b	NA	NA	NA	NA	-0.0034	0.0049	0.0139	-0.0013	2.48214	-0.188406	NA	79780	64642	64642
dr0m_0020408	c1y_0100101	NA	NA	NA	NA	-0.0045	0.0044	0.0139	-0.0034	2.48214	-0.693878	NA	79780	71319	71319
dr0m_0020408	c1y_0101001	NA	NA	NA	NA	0.0079	0.0054	0.0139	-0.0048	2.48214	-0.857143	NA	79780	70889	70889
dr0m_0020408	c1y_0101101	NA	NA	NA	NA	-4e-04	0.0053	0.0139	-0.0035	2.48214	-0.636364	NA	79780	70839	70839
dr0m_0020408	c1y_0101201	NA	NA	NA	NA	-0.0012	0.0055	0.0139	-0.006	2.48214	-1.17647	NA	79780	70610	70610
dr0m_0020408	c1y_0101301	NA	NA	NA	NA	0.0017	0.0048	0.0139	-0.0028	2.48214	-0.459016	NA	79780	70903	70903
dr0m_0020408	c1y_0101401	NA	NA	NA	NA	NA	NA	0.0139	4.4216e-05	2.48214	0.00749424	NA	79780	70580	70580
dr0m_0020408	c1y_0101501	0.3678	0.2956	1.2444	0.2133	0.0302	0.0052	0.0139	0.015	2.48214	2.30769	0.0271221610072922	79780	70875	70875
dr0m_0020408	c1y_0101601	NA	NA	NA	NA	0.0073	0.0049	0.0139	-0.0027	2.48214	-0.509434	NA	79780	70806	70806
dr0m_0020408	c1y_0101701	NA	NA	NA	NA	0.0057	0.005	0.0139	-0.0048	2.48214	-0.857143	NA	79780	71000	71000
dr0m_0020408	c1y_0101801	0.1609	0.9193	0.175	0.861	0.0079	0.005	0.0139	0.002	2.48214	0.322581	0.00758459750884548	79780	71029	71029
dr0m_0020408	c1y_0101901	NA	NA	NA	NA	-0.0019	0.005	0.0139	-0.0028	2.48214	-0.459016	NA	79780	70444	70444
dr0m_0020408	c1y_0102001	1	1.1532	1.1895	0.2343	-0.0055	0.0049	0.0139	0.0041	2.48214	0.650794	-0.0163643777321024	79780	70238	70238
dr0m_0020408	c1y_0102101	0.4613	0.3132	1.4728	0.1408	0.0249	0.0052	0.0139	0.0145	2.48214	2.13235	0.0200964090794149	79780	71187	71187
dr0m_0020408	c1y_0110301	0.2359	0.4194	0.5624	0.5739	0.0022	0.0054	0.0139	0.0068	2.48214	1.17241	3.37396331927232e-05	79780	71319	71319
dr0m_0020408	c1y_0110501	NA	NA	NA	NA	0.0035	0.0052	0.0139	-0.0046	2.48214	-0.821429	NA	79780	71319	71319
dr0m_0020408	c1y_0112001	-0.0995	0.3166	-0.3141	0.7534	0.0015	0.0046	0.0139	0.0123	2.48214	2.12069	0.00292583036095682	79780	71319	71319
dr0m_0020408	c1y_0112101	-0.1912	0.2223	-0.8602	0.3897	-0.003	0.0051	0.0139	0.0242	2.48214	3.61194	0.000340253945420109	79780	71319	71319
dr0m_0020408	c1y_0112201	0.1145	0.1844	0.6206	0.5348	0.0016	0.0046	0.0139	0.0302	2.48214	4.13699	-0.000668449659308735	79780	71319	71319
dr0m_0020408	c1y_0112501	0.4437	0.5482	0.8093	0.4183	5e-04	0.0051	0.0139	0.0048	2.48214	0.923077	-0.00312466447405334	79780	71319	71319
dr0m_0020408	c1y_0115301	-0.0857	0.3926	-0.2184	0.8271	-0.0045	0.0047	0.0139	0.0066	2.48214	1.11864	-0.00397942422679551	79780	71319	71319
dr0m_0020408	c1y_0115401	0.3368	0.2583	1.3042	0.1922	-0.0194	0.0052	0.0139	0.0184	2.48214	2.62857	-0.0263300965294204	79780	71319	71319
dr0m_0020408	c1y_0115501	-0.4427	0.3897	-1.1358	0.256	-0.0085	0.0047	0.0139	0.0095	2.48214	1.48438	-0.00394909013518336	79780	71319	71319
dr0m_0020408	c1y_0115601	NA	NA	NA	NA	-0.002	0.0051	0.0139	5e-04	2.48214	0.0833333	NA	79780	63050	63050
dr0m_0020408	c1y_0115901	0.4315	0.3925	1.0994	0.2716	-0.0121	0.0051	0.0139	0.0085	2.48214	1.32812	-0.0186010259325331	79780	62212	62212
dr0m_0020408	c1y_0116001	-0.5794	0.4283	-1.3528	0.1761	-0.0121	0.0052	0.0139	0.0094	2.48214	1.49206	-0.00726610537643854	79780	61296	61296
dr0m_0020408	c1y_0116101	0.3208	0.7697	0.4168	0.6768	-0.0058	0.0049	0.0139	0.0026	2.48214	0.464286	-0.00813014778040192	79780	71319	71319
dr0m_0020408	c1y_0116201	NA	NA	NA	NA	0.005	0.0056	0.0139	-0.0029	2.48214	-0.42029	NA	79780	71319	71319
dr0m_0020408	c1y_0116301	-0.1311	0.2746	-0.4776	0.633	-0.0053	0.0048	0.0139	0.0149	2.48214	2.52542	-0.00377320928825839	79780	71319	71319
dr0m_0020408	c1y_0116401	0.0157	0.4353	0.0361	0.9712	-0.0113	0.0051	0.0139	0.0076	2.48214	1.26667	-0.0122445687862978	79780	71319	71319
dr0m_0020408	c1y_0116601	0.7577	1.0845	0.6987	0.4847	-0.0136	0.005	0.0139	0.0026	2.48214	0.490566	-0.0190970090730991	79780	71319	71319
dr0m_0020408	c1y_0116701	NA	NA	NA	NA	-0.0162	0.0051	0.0139	-0.0041	2.48214	-0.773585	NA	79780	71319	71319
dr0m_0020408	c1y_0118001	-0.2623	0.4392	-0.5972	0.5504	0.002	0.0047	0.0139	0.0085	2.48214	1.63462	0.00502270231480294	79780	71319	71319
dr0m_0020408	c1y_0118201	-0.1453	0.37	-0.3926	0.6946	0.0021	0.0052	0.0139	0.0077	2.48214	1.5098	0.00376496283405678	79780	71319	71319
dr0m_0020408	c1y_0119501	NA	NA	NA	NA	-2e-04	0.0049	0.0139	-9e-04	2.48214	-0.152542	NA	79780	71319	71319
dr0m_0020408	c1y_0120001	-0.6414	0.2647	-2.423	0.0154	-0.0042	0.0051	0.0139	0.0275	2.48214	3.76712	0.00826936551788909	79780	71319	71319
dr0m_0020408	c1y_0120101	-0.4851	0.2752	-1.7631	0.0779	-0.007	0.0051	0.0139	0.025	2.48214	3.57143	0.00167187273295356	79780	71319	71319
dr0m_0020408	c1y_0130001	0.1342	0.3139	0.4275	0.669	-0.008	0.0045	0.0139	0.0117	2.48214	2.01724	-0.010304556985447	79780	71319	71319
dr0m_0020408	c1y_0140001	NA	NA	NA	NA	0.0044	0.0051	0.0139	-0.0064	2.48214	-1.04918	NA	79780	68796	68796
dr0m_0020408	c1y_0150001	-0.4733	0.5199	-0.9104	0.3626	-0.0049	0.0049	0.0139	0.006	2.48214	0.952381	-0.00086881946497124	79780	71319	71319
dr0m_0020408	c1y_0160001	-0.0876	0.1515	-0.5785	0.5629	0.0055	0.0058	0.0139	0.0681	2.48214	6.61165	0.008879740711115	79780	71319	71319
dr0m_0020408	c1y_0160101	0.3553	0.3053	1.1639	0.2445	-0.0031	0.0056	0.0139	0.0139	2.48214	2.01449	-0.0083332352375262	79780	71319	71319
dr0m_0020408	c1y_0160102	-0.0762	0.203	-0.3752	0.7075	0.006	0.0053	0.0139	0.03	2.48214	3.94737	0.00807959823977446	79780	71319	71319
dr0m_0020408	c1y_0160103	-0.0242	0.2159	-0.1122	0.9107	-2.9391e-05	0.0057	0.0139	0.0354	2.48214	4.48101	0.00051854191042821	79780	71319	71319
dr0m_0020408	c1y_0160104	0.0849	0.1972	0.4303	0.667	0.0074	0.0054	0.0139	0.0336	2.48214	5.09091	0.00613795188456929	79780	71319	71319
dr0m_0020408	c1y_0160105	-0.0731	0.2403	-0.3043	0.7609	0.002	0.0051	0.0139	0.0248	2.48214	3.39726	0.00354110697967647	79780	71319	71319
dr0m_0020408	c1y_0160106	-0.1103	0.1868	-0.5903	0.555	0.003	0.0052	0.0139	0.0361	2.48214	4.87838	0.0057888485302222	79780	71319	71319
dr0m_0020408	c1y_0160107	0.7708	0.4544	1.6962	0.0899	-3e-04	0.0047	0.0139	0.0081	2.48214	1.32787	-0.00859066882831418	79780	71319	71319
dr0m_0020408	c1y_0160108	0.0165	0.1898	0.0867	0.9309	0.0024	0.0051	0.0139	0.0425	2.48214	4.67033	0.0021995959222375	79780	71319	71319
dr0m_0020408	c1y_0160109	-0.1212	0.2275	-0.5328	0.5941	0.0103	0.0054	0.0139	0.028	2.48214	3.68421	0.0135695339522987	79780	71319	71319
dr0m_0020408	c1y_0160110	0.0739	0.2979	0.2481	0.804	0.0024	0.0062	0.0139	0.0175	2.48214	2.57353	0.00140790108123162	79780	71319	71319
dr0m_0020408	c1y_0160111	0.0368	0.209	0.1763	0.8601	0.0027	0.0052	0.0139	0.0329	2.48214	4.32895	0.00211837791533631	79780	71319	71319
dr0m_0020408	c1y_0160112	0.2385	0.2816	0.8467	0.3971	0.0011	0.0051	0.0139	0.022	2.48214	3.38462	-0.0030622539947276	79780	71319	71319
dr0m_0020408	c1y_0170001_1	-0.2383	0.3066	-0.7772	0.437	-0.0038	0.005	0.0139	0.0144	2.48214	2.18182	-0.000452342651735509	79780	79056	79056
dr0m_0020408	c1y_0170001_1_3	0.0335	0.1747	0.1915	0.8481	-0.0026	0.0053	0.0139	0.0501	2.48214	5.16495	-0.00396418883212917	79780	61862	61862
dr0m_0020408	c1y_0170001_3	0.1974	0.2519	0.7838	0.4332	-4e-04	0.0055	0.0139	0.0238	2.48214	3.05128	-0.00407225419989643	79780	77807	77807
dr0m_0020408	c1y_0180001	-0.1977	0.1807	-1.0939	0.274	0.012	0.0055	0.0139	0.0355	2.48214	4.08046	0.0175172495983947	79780	71319	71319
dr0m_0020408	c1y_0190001	0.0379	0.1491	0.2544	0.7992	-0.0027	0.0051	0.0139	0.0638	2.48214	7.68675	-0.00414675952645351	79780	71319	71319
dr0m_0020408	c1y_0190002	0.3636	0.1345	2.7032	0.0069	-0.001	0.0051	0.0139	0.0924	2.48214	10.8706	-0.014891969616004	79780	71319	71319
dr0m_0020408	c1y_0210001_1	-0.4178	0.3665	-1.1399	0.2543	-0.0259	0.005	0.0139	0.0085	2.48214	1.25	-0.0219306763897409	79780	77807	77807
dr0m_0020408	c1y_0210001_2	0.4631	0.3882	1.1929	0.2329	0.0253	0.005	0.0139	0.0083	2.48214	1.23881	0.0208763995821604	79780	77807	77807
dr0m_0020408	c1y_0220001_1	-0.3806	0.2517	-1.5121	0.1305	-0.0056	0.0049	0.0139	0.0185	2.48214	3.13559	0.000451206685845486	79780	78115	78115
dr0m_0020408	c1y_0220001_2	0.0756	0.2796	0.2704	0.7868	-0.0053	0.005	0.0139	0.016	2.48214	2.38806	-0.00658202005519855	79780	78115	78115
dr0m_0020408	c1y_0220001_3	0.2778	0.1968	1.4111	0.1582	0.0136	0.0053	0.0139	0.0414	2.48214	6.27273	0.007282161691545	79780	78115	78115
dr0m_0020408	c1y_0230001	0.0559	0.2513	0.2226	0.8238	8e-04	0.0045	0.0139	0.0201	2.48214	2.91304	-8.9768236173511e-05	79780	71319	71319
dr0m_0020408	c1y_0250001	0.2797	0.2275	1.2298	0.2188	-0.0174	0.0051	0.0139	0.0271	2.48214	4.10606	-0.0243310994731303	79780	71319	71319
dr0m_0020408	c1y_0270001	0.177	0.349	0.5072	0.612	-0.012	0.005	0.0139	0.0097	2.48214	1.44776	-0.0149232573305212	79780	71319	71319
dr0m_0020408	c1y_0370001	-0.1392	0.2148	-0.6483	0.5168	0.0095	0.0054	0.0139	0.0325	2.48214	5	0.0133158625822903	79780	71319	71319
dr0m_0020408	c1y_1_bmi	-0.0237	0.1101	-0.215	0.8298	0.0153	0.0051	0.0139	0.2582	2.48214	13.1066	0.0217223665617748	79780	63432	63432
dr0m_0020408	c1y_2_bmi	0.0155	0.0977	0.1582	0.8743	0.0076	0.0056	0.0139	0.282	2.48214	17.4074	0.00938842212400201	79780	58567	58567
dr0m_0020408	c1y_asq_acomu	-0.1556	0.1484	-1.0485	0.2944	-0.0018	0.0048	0.0139	0.0953	2.48214	10.1383	0.00382635980260452	79780	61560	61560
dr0m_0020408	c1y_asq_bgm	-0.2174	0.1146	-1.8975	0.0578	-0.0218	0.0057	0.0139	0.1767	2.48214	15.5	-0.0155837820976189	79780	61568	61568
dr0m_0020408	c1y_asq_cfm	-0.2365	0.2038	-1.1602	0.246	-8e-04	0.0059	0.0139	0.0465	2.48214	5.96154	0.00526240664375004	79780	61675	61675
dr0m_0020408	c1y_asq_dproblem	-0.3134	0.181	-1.7317	0.0833	-0.0131	0.0054	0.0139	0.061	2.48214	7.625	-0.007280646531091	79780	52611	52611
dr0m_0020408	c1y_asq_epersonal	-0.1914	0.1648	-1.1612	0.2456	0.0093	0.0052	0.0139	0.0613	2.48214	7.38554	0.0180255150507821	79780	49932	49932
dr0m_0020408	c1y_asq_total	-0.3034	0.1474	-2.0581	0.0396	-0.0075	0.0059	0.0139	0.1088	2.48214	11.6989	0.0020144616855713	79780	45692	45692
dr0m_0020408	c1y_bed_time	-0.324	0.3341	-0.9697	0.3322	-5e-04	0.0049	0.0139	0.0129	2.48214	2.01562	0.00385583566818051	79780	69837	69837
dr0m_0020408	c1y_nap_count	2e-04	0.2633	7e-04	0.9994	-0.0038	0.0052	0.0139	0.0192	2.48214	3.04762	-0.00413319928655589	79780	69837	69837
dr0m_0020408	c1y_night_wake_up_count	-0.4171	0.2757	-1.5128	0.1303	0.0044	0.0056	0.0139	0.0191	2.48214	3.03175	0.011691931963706	79780	69837	69837
dr0m_0020408	c1y_sleep_time_day	-0.3573	0.2629	-1.3591	0.1741	-0.004	0.0049	0.0139	0.0204	2.48214	3.2381	0.00149303933588343	79780	61679	61679
dr0m_0020408	c1y_sleep_time_night	0.4183	0.2265	1.8468	0.0648	0.002	0.0051	0.0139	0.029	2.48214	4.26471	-0.00622263057175315	79780	59836	59836
dr0m_0020408	c1y_total_sleep_time	-0.0292	0.2121	-0.1379	0.8903	-1e-04	0.0046	0.0139	0.0279	2.48214	4.5	0.000474267848292036	79780	65116	65116
dr0m_0020408	c1y_wake_up_time	-0.1162	0.1656	-0.7017	0.4829	0.0081	0.0054	0.0139	0.063	2.48214	8.87324	0.0125838454275947	79780	69837	69837
dr0m_0020408	c2hy_0010101	0.0904	0.3901	0.2317	0.8168	-0.0019	0.005	0.0139	0.0071	2.48214	1.01429	-0.00298210151860709	79780	68351	68351
dr0m_0020408	c2hy_0010201	NA	NA	NA	NA	0.0036	0.0054	0.0139	-0.0108	2.48214	-1.74194	NA	79780	68351	68351
dr0m_0020408	c2hy_0010301	0.043	0.5827	0.0739	0.9411	-0.0014	0.0056	0.0139	0.0047	2.48214	0.770492	-0.00187756256507482	79780	68351	68351
dr0m_0020408	c2hy_0030002_checked	-0.1336	0.0955	-1.3997	0.1616	0.0172	0.0057	0.0139	0.2841	2.48214	13.4645	0.0304729967115094	79780	79705	79705
dr0m_0020408	c2hy_0040101	-0.2688	0.2306	-1.1657	0.2438	-0.003	0.0053	0.0139	0.0238	2.48214	3.26027	0.00167961377044582	79780	68351	68351
dr0m_0020408	c2hy_0040102	-0.133	0.3243	-0.41	0.6818	-0.0037	0.0057	0.0139	0.0151	2.48214	1.96104	-0.00210100468652107	79780	68351	68351
dr0m_0020408	c2hy_0040201	0.2813	0.2693	1.0445	0.2962	-0.0049	0.0051	0.0139	0.0156	2.48214	2.26087	-0.00957738794123821	79780	68351	68351
dr0m_0020408	c2hy_0040301	-0.046	0.4124	-0.1116	0.9112	0.0029	0.0055	0.0139	0.0088	2.48214	1.44262	0.00368366207851484	79780	68351	68351
dr0m_0020408	c2hy_0040401b	NA	NA	NA	NA	2e-04	0.0048	0.0139	-0.0044	2.48214	-0.733333	NA	79780	64700	64700
dr0m_0020408	c2hy_0060001	0.0857	0.3946	0.2172	0.828	-0.002	0.0051	0.0139	0.0076	2.48214	1.13433	-0.00308273577159273	79780	67848	67848
dr0m_0020408	c2hy_0060002	-0.8571	0.529	-1.6202	0.1052	-0.0017	0.0047	0.0139	0.0074	2.48214	1.23333	0.00692746840216974	79780	68172	68172
dr0m_0020408	c2hy_0060003	-0.7279	0.5084	-1.4317	0.1522	0.0018	0.0047	0.0139	0.0069	2.48214	1.07812	0.00917111061356221	79780	68182	68182
dr0m_0020408	c2hy_0060004	-0.0566	0.1976	-0.2864	0.7746	-7e-04	0.0053	0.0139	0.0353	2.48214	4.97183	0.000509276023159489	79780	68212	68212
dr0m_0020408	c2hy_0060005	0.1573	0.3364	0.4675	0.6401	-0.016	0.0051	0.0139	0.0116	2.48214	1.58904	-0.019563919384227	79780	68106	68106
dr0m_0020408	c2hy_0060006	0.5991	1.2816	0.4675	0.6402	-0.0056	0.0046	0.0139	0.0022	2.48214	0.333333	-0.009447360216308	79780	68169	68169
dr0m_0020408	c2hy_0060007	-0.06	0.2083	-0.288	0.7734	-0.0103	0.0049	0.0139	0.0263	2.48214	3.65278	-0.010197499364663	79780	68208	68208
dr0m_0020408	c2hy_0060008	0.4032	0.8696	0.4637	0.6429	-0.0065	0.0047	0.0139	0.0028	2.48214	0.41791	-0.00962623918235676	79780	68198	68198
dr0m_0020408	c2hy_0060009	-0.3381	0.272	-1.2429	0.2139	-0.0011	0.0051	0.0139	0.0189	2.48214	2.66197	0.0043618752957599	79780	68202	68202
dr0m_0020408	c2hy_0060010	-0.4226	0.36	-1.1741	0.2403	-0.0159	0.0055	0.0139	0.0138	2.48214	1.89041	-0.0120098787995462	79780	64404	64404
dr0m_0020408	c2hy_0060011	-0.0404	0.2968	-0.1362	0.8917	-0.0091	0.0053	0.0139	0.0165	2.48214	2.5	-0.00945347398672157	79780	67114	67114
dr0m_0020408	c2hy_0070101	-0.2329	0.2814	-0.8275	0.408	0.0034	0.0051	0.0139	0.0171	2.48214	2.75806	0.00741717916020559	79780	66949	66949
dr0m_0020408	c2hy_0070201	-0.2003	0.3061	-0.6542	0.513	-0.0768	0.0051	0.0139	0.0138	2.48214	2.09091	-0.0815139983750497	79780	68045	68045
dr0m_0020408	c2hy_0070202	-0.0244	0.222	-0.1099	0.9125	-0.0756	0.0054	0.0139	0.0294	2.48214	3.97297	-0.0831058572229081	79780	68149	68149
dr0m_0020408	c2hy_0070301	0.0213	0.2852	0.0747	0.9405	0.0161	0.0048	0.0139	0.0152	2.48214	2.375	0.0174091792771366	79780	67793	67793
dr0m_0020408	c2hy_0070302	-0.0699	0.3187	-0.2194	0.8264	0.0156	0.005	0.0139	0.013	2.48214	1.91176	0.0250344237162103	79780	34397	34397
dr0m_0020408	c2hy_0070401	0.5536	0.4517	1.2256	0.2203	8e-04	0.0048	0.0139	0.0081	2.48214	1.26562	-0.00506272145094279	79780	67902	67902
dr0m_0020408	c2hy_0070501	0.9123	0.7645	1.1933	0.2327	-0.0013	0.0048	0.0139	0.0047	2.48214	0.746032	-0.00886203756900618	79780	68235	68235
dr0m_0020408	c2hy_0070601	-0.9357	0.5916	-1.5814	0.1138	0.0082	0.0051	0.0139	0.0084	2.48214	1.12	0.019286334960984	79780	66813	66813
dr0m_0020408	c2hy_0070701	-0.8177	0.5813	-1.4068	0.1595	0.0072	0.0052	0.0139	0.0086	2.48214	1.19444	0.0169992945608708	79780	66813	66813
dr0m_0020408	c2hy_0090001	0.7469	0.4015	1.8601	0.0629	9e-04	0.0054	0.0139	0.0136	2.48214	1.7	-0.00941525849816983	79780	66813	66813
dr0m_0020408	c2hy_0090101	NA	NA	NA	NA	NA	NA	0.0139	2e-04	2.48214	0.031746	NA	79780	66116	66116
dr0m_0020408	c2hy_0090201	NA	NA	NA	NA	-0.0105	0.0049	0.0139	-0.0029	2.48214	-0.408451	NA	79780	62761	62761
dr0m_0020408	c2hy_0090401	0.5372	0.9091	0.5909	0.5546	-4e-04	0.005	0.0139	0.0027	2.48214	0.442623	-0.00376990858041838	79780	63720	63720
dr0m_0020408	c2hy_0090601	0.8846	1.0373	0.8528	0.3938	-0.0046	0.0051	0.0139	0.0043	2.48214	0.632353	-0.0120946753839622	79780	63760	63760
dr0m_0020408	c2hy_0090801	NA	NA	NA	NA	NA	NA	0.0139	0.0021	2.48214	0.33871	NA	79780	65805	65805
dr0m_0020408	c2hy_0090901	0.3338	0.898	0.3717	0.7101	-0.0012	0.0048	0.0139	0.0026	2.48214	0.440678	-0.0033564710364941	79780	65731	65731
dr0m_0020408	c2hy_0091001	NA	NA	NA	NA	-0.0043	0.0048	0.0139	-0.0023	2.48214	-0.359375	NA	79780	65725	65725
dr0m_0020408	c2hy_0091201	1	1.7987	0.8716	0.3834	0.0022	0.0051	0.0139	0.0035	2.48214	0.564516	-0.00858891095051122	79780	65903	65903
dr0m_0020408	c2hy_0091301	0.1768	0.3491	0.5066	0.6125	-0.0019	0.005	0.0139	0.0114	2.48214	1.96552	-0.00437213660722842	79780	65855	65855
dr0m_0020408	c2hy_0091401	NA	NA	NA	NA	-0.0011	0.0047	0.0139	-0.0067	2.48214	-1.11667	NA	79780	65793	65793
dr0m_0020408	c2hy_0190001	-0.1353	0.4077	-0.3319	0.74	0.0024	0.0054	0.0139	0.0092	2.48214	1.29577	0.00422227409046139	79780	65761	65761
dr0m_0020408	c2hy_0200001	0.0081	0.176	0.0462	0.9631	0.0047	0.0046	0.0139	0.04	2.48214	5.19481	0.00512547892340793	79780	65733	65733
dr0m_0020408	c2hy_asq_acomu	-0.0184	0.151	-0.122	0.9029	-3e-04	0.0051	0.0139	0.066	2.48214	7.02128	0.000213822816026796	79780	57915	57915
dr0m_0020408	c2hy_asq_bgm	-0.0362	0.1543	-0.2346	0.8145	-0.0156	0.0049	0.0139	0.0652	2.48214	7.01075	-0.0174175233213107	79780	61192	61192
dr0m_0020408	c2hy_asq_cfm	0.1659	0.2135	0.7772	0.4371	-0.0034	0.0049	0.0139	0.0357	2.48214	4.89041	-0.00777092245115009	79780	61929	61561
dr0m_0020408	c2hy_asq_dproblem	0.1752	0.1693	1.0347	0.3008	-0.0035	0.0053	0.0139	0.0588	2.48214	7.08434	-0.00933062567220775	79780	61689	61689
dr0m_0020408	c2hy_asq_epersonal	0.1181	0.1564	0.7551	0.4502	-0.0218	0.0053	0.0139	0.0734	2.48214	8.24719	-0.0299598731411634	79780	62053	61685
dr0m_0020408	c2hy_asq_total	0.1024	0.1525	0.6718	0.5017	-0.0076	0.0054	0.0139	0.0765	2.48214	8.89535	-0.0117870918031885	79780	73666	73666
dr0m_0020408	c2hy_bmi	0.1503	0.0989	1.5198	0.1286	-0.0061	0.0054	0.0139	0.2398	2.48214	16.2027	-0.0182724306720953	79780	58181	58181
dr0m_0020408	c2hy_psi_cf	-0.0195	0.2167	-0.0901	0.9282	0.0049	0.0053	0.0139	0.0273	2.48214	4.33333	0.00546543889711817	79780	78277	77867
dr0m_0020408	c2y_0010001	0.8134	1.3511	0.6021	0.5471	-0.0059	0.0048	0.0139	0.0024	2.48214	0.40678	-0.0111166278641698	79780	70181	69768
dr0m_0020408	c2y_0010101	0.0539	0.2827	0.1906	0.8488	0.0068	0.0056	0.0139	0.015	2.48214	2.34375	0.00661744160997332	79780	70047	69634
dr0m_0020408	c2y_0010201	NA	NA	NA	NA	5e-04	0.0053	0.0139	-9e-04	2.48214	-0.138462	NA	79780	69824	69412
dr0m_0020408	c2y_0010301	0.3571	0.4174	0.8555	0.3923	-0.0012	0.0052	0.0139	0.0078	2.48214	1.27869	-0.00505773129703531	79780	70453	70038
dr0m_0020408	c2y_0030002_checked	-0.0313	0.0957	-0.3273	0.7435	0.0123	0.0057	0.0139	0.2606	2.48214	11.8455	0.0168065479964629	79780	78466	78060
dr0m_0020408	c2y_0040101	NA	NA	NA	NA	-0.0046	0.0048	0.0139	-0.0016	2.48214	-0.313725	NA	79780	70178	70178
dr0m_0020408	c2y_0041001	NA	NA	NA	NA	NA	NA	0.0139	6e-04	2.48214	0.111111	NA	79780	70254	69839
dr0m_0020408	c2y_0041101	0.7476	3.3688	0.2219	0.8244	-0.0028	0.0049	0.0139	0.0013	2.48214	0.236364	-0.00621069900968094	79780	70178	70178
dr0m_0020408	c2y_0041201	-0.014	0.5094	-0.0276	0.978	-0.0041	0.0049	0.0139	0.0045	2.48214	0.714286	-0.00430038647090375	79780	70178	70178
dr0m_0020408	c2y_0041301	NA	NA	NA	NA	-0.0059	0.0049	0.0139	-8e-04	2.48214	-0.137931	NA	79780	70178	70178
dr0m_0020408	c2y_0041401	-0.4019	0.7514	-0.5348	0.5928	-4e-04	0.0051	0.0139	0.004	2.48214	0.57971	0.00259347893714872	79780	70158	70158
dr0m_0020408	c2y_0041501	0.031	0.4043	0.0767	0.9389	-0.0041	0.0054	0.0139	0.0085	2.48214	1.37097	-0.00476180893174822	79780	70178	70178
dr0m_0020408	c2y_0041601	-0.2306	0.6457	-0.3571	0.721	0.009	0.0051	0.0139	0.0039	2.48214	0.639344	0.011395384746574	79780	70178	70178
dr0m_0020408	c2y_0041701	NA	NA	NA	NA	0.0115	0.0051	0.0139	-7e-04	2.48214	-0.127273	NA	79780	70178	70178
dr0m_0020408	c2y_0041801	0.4152	0.2969	1.3983	0.162	0.0277	0.0051	0.0139	0.0167	2.48214	2.31944	0.0235689929041276	79780	70178	70178
dr0m_0020408	c2y_0041901	0.9495	4.3275	0.2194	0.8263	0.0037	0.0054	0.0139	0.0012	2.48214	0.210526	6.76556941989513e-05	79780	70178	70178
dr0m_0020408	c2y_0042001	0.4817	0.6935	0.6945	0.4873	0.0029	0.0048	0.0139	0.0041	2.48214	0.66129	-0.000517663592103399	79780	68774	68774
dr0m_0020408	c2y_0042101	0.0059	0.3458	0.017	0.9865	0.0094	0.0054	0.0139	0.0104	2.48214	1.50725	0.0105469578439164	79780	64065	64065
dr0m_0020408	c2y_0042201	0.3274	0.5292	0.6186	0.5362	0.0226	0.0054	0.0139	0.0051	2.48214	0.822581	0.0215448583692118	79780	70178	70178
dr0m_0020408	c2y_0042301	0.5223	0.2958	1.766	0.0774	0.016	0.0055	0.0139	0.0171	2.48214	2.40845	0.00914892575668986	79780	70178	70178
dr0m_0020408	c2y_0042401	0.8005	0.3573	2.2408	0.025	0.0195	0.0052	0.0139	0.0142	2.48214	1.97222	0.00968090839064773	79780	70178	70178
dr0m_0020408	c2y_0042501	-0.4282	0.4328	-0.9894	0.3225	0.0035	0.0051	0.0139	0.0092	2.48214	1.41538	0.00867423765257866	79780	70178	70178
dr0m_0020408	c2y_0050301	NA	NA	NA	NA	0.0046	0.0048	0.0139	-0.0012	2.48214	-0.2	NA	79780	70178	70178
dr0m_0020408	c2y_0050601	NA	NA	NA	NA	0.0023	0.0055	0.0139	-0.0048	2.48214	-0.827586	NA	79780	70178	70178
dr0m_0020408	c2y_0051001	0.2571	1.0747	0.2392	0.8109	0.0094	0.0049	0.0139	0.0023	2.48214	0.359375	0.00863888717606091	79780	70178	70178
dr0m_0020408	c2y_0053101	0.1065	0.1655	0.6434	0.52	-0.0044	0.005	0.0139	0.0551	2.48214	6.40698	-0.00791347638314651	79780	70178	70178
dr0m_0020408	c2y_0053102	0.0789	0.1615	0.489	0.6248	-0.005	0.0051	0.0139	0.058	2.48214	6.59091	-0.00792918964644125	79780	68351	68351
dr0m_0020408	c2y_0060001	-0.5694	0.3312	-1.7192	0.0856	-0.0041	0.0049	0.0139	0.0118	2.48214	1.90323	0.00290005173267875	79780	68351	68351
dr0m_0020408	c2y_0060101	0.0285	0.1834	0.1556	0.8764	0.0062	0.0053	0.0139	0.0409	2.48214	4.59551	0.00618894452922245	79780	68351	68351
dr0m_0020408	c2y_0060201	0.1964	0.2522	0.7789	0.436	-0.0016	0.0051	0.0139	0.0213	2.48214	3.04286	-0.00519954125224296	79780	68351	68351
dr0m_0020408	c2y_0060401	NA	NA	NA	NA	0.0038	0.005	0.0139	-0.0104	2.48214	-1.7931	NA	79780	68351	68351
dr0m_0020408	c2y_0061301	0.4639	0.2667	1.7394	0.082	-0.01	0.0049	0.0139	0.0201	2.48214	2.91304	-0.018878855661519	79780	68351	68351
dr0m_0020408	c2y_0061401	0.2102	0.2747	0.7651	0.4442	-0.0065	0.0052	0.0139	0.0166	2.48214	2.72131	-0.0103736105097671	79780	68351	68351
dr0m_0020408	c2y_0061501	-2.4922e-05	0.3199	-7.7917e-05	0.9999	-0.0121	0.005	0.0139	0.0121	2.48214	1.75362	-0.0132443985189316	79780	68351	68351
dr0m_0020408	c2y_0061601	0.4625	0.8507	0.5436	0.5867	0.001	0.0047	0.0139	0.0047	2.48214	0.758065	-0.00268285166431137	79780	68351	68351
dr0m_0020408	c2y_0061901	0.1901	0.6285	0.3025	0.7623	-0.0029	0.0052	0.0139	0.0045	2.48214	0.703125	-0.00467966647187847	79780	68351	68351
dr0m_0020408	c2y_0062001	0.0141	0.3408	0.0413	0.967	-0.0015	0.0055	0.0139	0.0124	2.48214	1.9375	-0.00182973745477749	79780	68351	68351
dr0m_0020408	c2y_0062101	-0.3458	0.4262	-0.8113	0.4172	0.0038	0.005	0.0139	0.0069	2.48214	1.09524	0.00757075385665998	79780	68351	68351
dr0m_0020408	c2y_0062201	-0.3513	0.3381	-1.0389	0.2988	0.0053	0.005	0.0139	0.0145	2.48214	1.93333	0.010867656018828	79780	68351	68351
dr0m_0020408	c2y_0062301	NA	NA	NA	NA	0.0077	0.0051	0.0139	-0.002	2.48214	-0.30303	NA	79780	68351	68351
dr0m_0020408	c2y_0062401	-0.4987	0.2787	-1.789	0.0736	0.0078	0.0052	0.0139	0.0183	2.48214	3.26786	0.0166487690745635	79780	68351	68351
dr0m_0020408	c2y_0062601	0.526	0.3425	1.5356	0.1246	-0.0042	0.0047	0.0139	0.0109	2.48214	1.94643	-0.0111503550196752	79780	68351	68351
dr0m_0020408	c2y_0062701	NA	NA	NA	NA	-0.0059	0.0052	0.0139	-4.4094e-05	2.48214	-0.00711194	NA	79780	68351	68351
dr0m_0020408	c2y_0070001	-0.2642	0.2242	-1.1782	0.2387	-0.0035	0.0052	0.0139	0.0294	2.48214	4.0274	0.00159414216115071	79780	68351	68351
dr0m_0020408	c2y_0070002	-0.2478	0.2437	-1.0166	0.3093	-0.0039	0.0053	0.0139	0.0244	2.48214	3.43662	0.000356935743900246	79780	68351	68351
dr0m_0020408	c2y_0070101	0.2546	0.3016	0.8443	0.3985	-0.0067	0.005	0.0139	0.0138	2.48214	2	-0.010915885441495	79780	68351	68351
dr0m_0020408	c2y_0070201	0.3251	0.2647	1.2281	0.2194	-0.0151	0.0051	0.0139	0.0188	2.48214	2.9375	-0.0229415464680377	79780	60702	60702
dr0m_0020408	c2y_0070301b	NA	NA	NA	NA	-0.0145	0.0048	0.0139	-2e-04	2.48214	-0.0338983	NA	79780	64718	64718
dr0m_0020408	c2y_0080001_1	0.0621	0.2359	0.2633	0.7924	-0.0092	0.0051	0.0139	0.0208	2.48214	3.25	-0.0110044048736976	79780	70924	70924
dr0m_0020408	c2y_0080001_2	-0.1914	0.2304	-0.8304	0.4063	0.0062	0.005	0.0139	0.0219	2.48214	3.47619	0.0100879134466964	79780	71094	71094
dr0m_0020408	c2y_0090001b2	NA	NA	NA	NA	-0.0082	0.0053	0.0139	-0.008	2.48214	-1.37931	NA	79780	64700	64700
dr0m_0020408	c2y_0090002	-0.0571	0.2979	-0.1917	0.848	-0.0131	0.0053	0.0139	0.0207	2.48214	3	-0.0134165344049353	79780	68351	68351
dr0m_0020408	c2y_0100001_2	-0.2821	0.2563	-1.1008	0.271	0.0043	0.0049	0.0139	0.0196	2.48214	2.9697	0.00936834371939029	79780	71094	71094
dr0m_0020408	c2y_0100001_3	-0.204	0.2738	-0.7452	0.4562	0.0043	0.0057	0.0139	0.0195	2.48214	2.70833	0.00805033769730464	79780	71026	71026
dr0m_0020408	c2y_0100001_4	-0.0859	0.3772	-0.2277	0.8199	0.0066	0.0048	0.0139	0.008	2.48214	1.25	0.00798824634555182	79780	71026	71026
dr0m_0020408	c2y_0100102	-0.0898	0.1751	-0.5125	0.6083	0.0059	0.005	0.0139	0.0417	2.48214	5.27848	0.00878118324748838	79780	68351	68351
dr0m_0020408	c2y_0100203	-0.1469	0.2383	-0.6167	0.5374	0.0078	0.005	0.0139	0.022	2.48214	3.23529	0.0111968638437815	79780	68351	68351
dr0m_0020408	c2y_0100301	-0.2684	0.2792	-0.961	0.3366	0.0075	0.005	0.0139	0.0162	2.48214	2.38235	0.0123157844008338	79780	68351	68351
dr0m_0020408	c2y_0100304	0.224	0.4902	0.457	0.6477	0.0023	0.0054	0.0139	0.0051	2.48214	0.894737	0.000605921706017918	79780	68280	68280
dr0m_0020408	c2y_0100501_3	0.2799	0.3919	0.7143	0.4751	0.0042	0.005	0.0139	0.0093	2.48214	1.55	0.00128382556241097	79780	71026	71026
dr0m_0020408	c2y_0100602	0.2787	0.2731	1.0206	0.3074	-0.0095	0.0053	0.0139	0.0228	2.48214	3.35294	-0.0155098114973082	79780	68351	68351
dr0m_0020408	c2y_0100703	-0.0546	0.3086	-0.1768	0.8596	-0.0032	0.0056	0.0139	0.0153	2.48214	2.42857	-0.00270038345625444	79780	68351	68351
dr0m_0020408	c2y_0100801	-0.0871	0.3336	-0.2611	0.794	2e-04	0.0055	0.0139	0.012	2.48214	1.96721	0.00135857505206695	79780	68351	68351
dr0m_0020408	c2y_0101102	0.2246	0.368	0.6102	0.5417	-0.0136	0.0049	0.0139	0.0101	2.48214	1.62903	-0.0175651172961622	79780	68351	68351
dr0m_0020408	c2y_0102001_3	NA	NA	NA	NA	-0.0018	0.0047	0.0139	-5e-04	2.48214	-0.0877193	NA	79780	69461	69461
dr0m_0020408	c2y_0103501_2	-0.3305	0.2862	-1.1548	0.2482	2e-04	0.0048	0.0139	0.0157	2.48214	2.34328	0.005173255456577	79780	69461	69461
dr0m_0020408	c2y_0103501_3	NA	NA	NA	NA	NA	NA	0.0139	5e-04	2.48214	0.0833333	NA	79780	69461	69461
dr0m_0020408	c2y_0104001_2	0.075	0.2822	0.2656	0.7905	0.0264	0.0051	0.0139	0.0185	2.48214	2.68116	0.0275641398540873	79780	69328	69328
dr0m_0020408	c2y_0104001_3	NA	NA	NA	NA	0.0025	0.005	0.0139	-0.0028	2.48214	-0.491228	NA	79780	69328	69328
dr0m_0020408	c2y_0104501_2	NA	NA	NA	NA	0.0042	0.0054	0.0139	-0.009	2.48214	-1.55172	NA	79780	69223	69223
dr0m_0020408	c2y_0105001_2	-0.0141	0.226	-0.0625	0.9502	0.0163	0.0052	0.0139	0.0227	2.48214	3.28986	0.0180758508969163	79780	69258	69258
dr0m_0020408	c2y_0105001_3	0.5805	0.9596	0.6049	0.5452	0.0056	0.0051	0.0139	0.0027	2.48214	0.457627	0.00247670339635056	79780	69212	69212
dr0m_0020408	c2y_0105501	0.0561	0.2425	0.2312	0.8172	0.0052	0.0048	0.0139	0.0199	2.48214	3.01515	0.00476547649897757	79780	68351	68351
dr0m_0020408	c2y_0105601	-0.5585	0.4538	-1.2308	0.2184	-0.0034	0.0046	0.0139	0.0077	2.48214	1.24194	0.0021276927119282	79780	68351	68351
dr0m_0020408	c2y_0105701	0.0534	0.2648	0.2016	0.8402	0.0074	0.0048	0.0139	0.0154	2.48214	2.52459	0.00732074280082219	79780	68351	68351
dr0m_0020408	c2y_0110001	-0.2446	0.1645	-1.4871	0.137	-0.0055	0.0054	0.0139	0.0618	2.48214	7.53659	0.00127559005347322	79780	68351	68351
dr0m_0020408	c2y_0120001	-0.0957	0.1584	-0.6042	0.5457	-0.0058	0.0055	0.0139	0.0519	2.48214	6.32927	-0.00382222684910593	79780	68351	68351
dr0m_0020408	c2y_0120101	-0.1822	0.1768	-1.0304	0.3028	-0.0036	0.0055	0.0139	0.0463	2.48214	5.7875	0.000755671233632721	79780	68351	68351
dr0m_0020408	c2y_0120201	-0.3097	0.2093	-1.4798	0.1389	-0.0047	0.0052	0.0139	0.0342	2.48214	3.8427	0.00171605289910138	79780	68351	68351
dr0m_0020408	c2y_0120301	NA	NA	NA	NA	NA	NA	0.0139	4e-04	2.48214	0.0689655	NA	79780	68351	68351
dr0m_0020408	c2y_0130001	-0.2846	0.258	-1.1032	0.2699	-0.0082	0.0051	0.0139	0.0192	2.48214	3.09677	-0.00428057777142222	79780	68351	68351
dr0m_0020408	c2y_0140001	-0.757	1.88	-0.4026	0.6872	0.0012	0.0049	0.0139	0.0016	2.48214	0.285714	0.00490451296104368	79780	68351	68351
dr0m_0020408	c2y_0150001	-0.8535	0.7878	-1.0835	0.2786	0.0014	0.005	0.0139	0.0049	2.48214	0.753846	0.00863763889550977	79780	68351	68351
dr0m_0020408	c2y_0160001	0.0788	0.1466	0.5378	0.5907	0.0014	0.0051	0.0139	0.057	2.48214	5.7	-0.000731635999132537	79780	68351	68351
dr0m_0020408	c2y_0170001	0.1148	0.1494	0.7686	0.4421	0.0028	0.0049	0.0139	0.0528	2.48214	5.33333	-8.79416581855078e-05	79780	68351	68351
dr0m_0020408	c2y_0170101	0.1724	0.1565	1.1016	0.2706	-0.0038	0.0054	0.0139	0.0517	2.48214	4.92381	-0.00906403687990726	79780	67101	67101
dr0m_0020408	c2y_0170401	0.137	0.2342	0.5848	0.5586	-0.0016	0.0051	0.0139	0.0192	2.48214	2.86567	-0.00404418161176467	79780	67525	67525
dr0m_0020408	c2y_0180001	-0.1144	0.1899	-0.6021	0.5471	-2.5525e-05	0.0053	0.0139	0.0357	2.48214	4.3012	0.00258492802600112	79780	67571	67571
dr0m_0020408	c2y_0190001	0.1104	0.149	0.741	0.4587	0.001	0.005	0.0139	0.0645	2.48214	6.32353	-0.0022798282050473	79780	64063	64063
dr0m_0020408	c2y_0200001	-1	3.2447	-0.4452	0.6562	-0.004	0.0048	0.0139	0.0023	2.48214	0.319444	0.00387746746183011	79780	68351	68351
dr0m_0020408	c2y_0210001	NA	NA	NA	NA	9e-04	0.0051	0.0139	-0.0014	2.48214	-0.191781	NA	79780	68351	68351
dr0m_0020408	c2y_0210101	-0.6354	0.8188	-0.776	0.4377	0.0036	0.005	0.0139	0.0072	2.48214	0.935065	0.010355197631885	79780	68351	68351
dr0m_0020408	c2y_0210201	-0.1353	0.3955	-0.3421	0.7323	-0.0045	0.0048	0.0139	0.0067	2.48214	1.06349	-0.0035930221765064	79780	68351	68351
dr0m_0020408	c2y_0210202	-0.3122	0.3821	-0.817	0.4139	-0.0024	0.0052	0.0139	0.0086	2.48214	1.34375	0.000829856911635372	79780	68351	68351
dr0m_0020408	c2y_0210203	-0.6074	0.4507	-1.3476	0.1778	-0.0049	0.0048	0.0139	0.0079	2.48214	1.29508	0.00108293152848132	79780	68351	68351
dr0m_0020408	c2y_0210204	NA	NA	NA	NA	-0.0054	0.0049	0.0139	-0.0019	2.48214	-0.296875	NA	79780	68351	68351
dr0m_0020408	c2y_0210205	NA	NA	NA	NA	0.0018	0.0049	0.0139	-0.0015	2.48214	-0.220588	NA	79780	68351	68351
dr0m_0020408	c2y_0210206	NA	NA	NA	NA	-8e-04	0.0047	0.0139	-4e-04	2.48214	-0.0727273	NA	79780	67552	67552
dr0m_0020408	c2y_0210207	-0.4406	0.2807	-1.5699	0.1164	0.0071	0.0052	0.0139	0.0197	2.48214	3.28333	0.0152173447967564	79780	68351	68351
dr0m_0020408	c2y_0210208	NA	NA	NA	NA	0.0059	0.0053	0.0139	-0.0033	2.48214	-0.55	NA	79780	68351	68351
dr0m_0020408	c2y_0210209	NA	NA	NA	NA	NA	NA	0.0139	7e-04	2.48214	0.127273	NA	79780	68181	68181
dr0m_0020408	c2y_0210210	NA	NA	NA	NA	0.0082	0.0047	0.0139	-0.0047	2.48214	-0.824561	NA	79780	67882	67882
dr0m_0020408	c2y_0210211	-0.0665	0.3957	-0.168	0.8666	0.0012	0.0048	0.0139	0.0065	2.48214	1.01562	0.00199270530845859	79780	63955	63955
dr0m_0020408	c2y_0210212	-0.3183	0.3435	-0.9267	0.3541	0.0011	0.0048	0.0139	0.0098	2.48214	1.60656	0.0050049323813896	79780	63742	63742
dr0m_0020408	c2y_0220001	0.0626	0.3082	0.2032	0.839	-0.0068	0.0045	0.0139	0.0129	2.48214	2.01562	-0.00854998429478069	79780	63916	63916
dr0m_0020408	c2y_0240001	-0.1905	0.2753	-0.6922	0.4888	-3e-04	0.0049	0.0139	0.0174	2.48214	2.63636	0.00267994422293804	79780	68134	68134
dr0m_0020408	c2y_0250001	6e-04	0.3891	0.0014	0.9989	-0.0013	0.0046	0.0139	0.0067	2.48214	1.11667	-0.00142593079564644	79780	68258	68258
dr0m_0020408	c2y_0260001	0.0143	0.3191	0.0449	0.9642	-0.0081	0.0054	0.0139	0.014	2.48214	2	-0.00909368458957377	79780	68097	68097
dr0m_0020408	c2y_0270001	-0.6843	0.6475	-1.0568	0.2906	-0.0029	0.005	0.0139	0.0049	2.48214	0.803279	0.00253251181181502	79780	68104	68104
dr0m_0020408	c2y_0280001	NA	NA	NA	NA	NA	NA	0.0139	2e-04	2.48214	0.0273973	NA	79780	68116	68116
dr0m_0020408	c2y_0290001	0.0559	0.1768	0.3159	0.752	0.0162	0.0052	0.0139	0.0457	2.48214	6.01316	0.0166861760347103	79780	67626	67626
dr0m_0020408	c2y_0300001	-0.2148	0.2427	-0.8853	0.376	-4e-04	0.0048	0.0139	0.0185	2.48214	2.89062	0.0030595428577573	79780	67601	67601
dr0m_0020408	c2y_0310001	-0.3839	0.5218	-0.7357	0.4619	0.004	0.0055	0.0139	0.0064	2.48214	1	0.0080353055870441	79780	67995	67995
dr0m_0020408	c2y_0320001	0.2	0.2264	0.8834	0.377	0.0021	0.0055	0.0139	0.03	2.48214	4.05405	-0.00185189434611924	79780	68102	68102
dr0m_0020408	c2y_0330101	-0.1961	0.3312	-0.5919	0.5539	-0.0051	0.005	0.0139	0.0142	2.48214	2.18462	-0.00281343610142703	79780	67881	67881
dr0m_0020408	c2y_0330201	-0.4352	0.4666	-0.9327	0.351	2e-04	0.0053	0.0139	0.0084	2.48214	1.23529	0.00497490895475428	79780	67868	67868
dr0m_0020408	c2y_0340001	0.0354	0.2514	0.1409	0.888	0.0129	0.0052	0.0139	0.0236	2.48214	3.63077	0.0137942019715429	79780	66059	66059
dr0m_0020408	c2y_0350001	-0.1497	0.4021	-0.3723	0.7096	0.0058	0.0053	0.0139	0.0086	2.48214	1.34375	0.00799285903457498	79780	68351	68351
dr0m_0020408	c2y_0360001	NA	NA	NA	NA	-0.0059	0.0054	0.0139	-0.0022	2.48214	-0.349206	NA	79780	68351	68351
dr0m_0020408	c2y_0360201	0.4239	0.4115	1.0302	0.3029	-0.0032	0.0053	0.0139	0.0204	2.48214	1.74359	-0.0107802941871634	79780	68351	68351
dr0m_0020408	c2y_0450001	-0.623	1.4668	-0.4247	0.6711	-0.0042	0.0054	0.0139	0.0021	2.48214	0.323077	-0.00118111509294515	79780	68351	68351
dr0m_0020408	c2y_0460001	0.0173	0.1908	0.0908	0.9276	0.0037	0.0051	0.0139	0.0364	2.48214	5.35294	0.00370158464368407	79780	68351	68351
dr0m_0020408	c2y_asq_acomu	0.0827	0.1426	0.58	0.5619	-0.0066	0.0056	0.0139	0.0949	2.48214	10.4286	-0.0111234132344591	79780	61699	61699
dr0m_0020408	c2y_asq_bgm	-0.0446	0.1263	-0.3528	0.7242	-0.0153	0.0053	0.0139	0.0941	2.48214	11.6173	-0.016698365015173	79780	61717	61717
dr0m_0020408	c2y_asq_cfm	-0.2941	0.1935	-1.52	0.1285	3e-04	0.0051	0.0139	0.0439	2.48214	5.55696	0.0078344731124797	79780	61329	61329
dr0m_0020408	c2y_asq_dproblem	-0.1373	0.202	-0.6796	0.4967	-0.0044	0.0053	0.0139	0.0358	2.48214	4.36585	-0.00200670639869852	79780	61302	61302
dr0m_0020408	c2y_asq_epersonal	-0.1053	0.2322	-0.4534	0.6503	0.0041	0.0058	0.0139	0.0352	2.48214	4.09302	0.00717237497244973	79780	61581	61581
dr0m_0020408	c2y_asq_total	-0.0954	0.1492	-0.6397	0.5224	-1e-04	0.0057	0.0139	0.079	2.48214	8.97727	0.00317860093602374	79780	45692	45692
dr0m_0020408	c2y_bmi	-0.0583	0.0971	-0.6009	0.5479	0.0034	0.0059	0.0139	0.237	2.48214	16.4583	0.00844453709529631	79780	58261	58261
dr0m_0020408	c3hy_0010101	-0.489	0.3798	-1.2876	0.1979	0.0088	0.0052	0.0139	0.0138	2.48214	1.84	0.0167542993498596	79780	65763	65378
dr0m_0020408	c3hy_0010201	0.296	0.4639	0.6381	0.5234	3e-04	0.0058	0.0139	0.0076	2.48214	1.11765	-0.00273941525226559	79780	65763	65378
dr0m_0020408	c3hy_0010301	NA	NA	NA	NA	-0.0031	0.0054	0.0139	-0.0017	2.48214	-0.25	NA	79780	65763	65378
dr0m_0020408	c3hy_0030002	0.0208	0.0871	0.2385	0.8115	0.0068	0.0058	0.0139	0.3623	2.48214	15.417	0.00763911402079229	79780	65763	65378
dr0m_0020408	c3hy_0080102	NA	NA	NA	NA	0.0087	0.0053	0.0139	-0.0055	2.48214	-0.916667	NA	79780	65763	65378
dr0m_0020408	c3hy_0081001	0.7227	1.3649	0.5295	0.5965	-0.0024	0.0052	0.0139	0.0024	2.48214	0.393443	-0.00688943728479396	79780	65763	65378
dr0m_0020408	c3hy_0082002	0.1379	0.2787	0.4949	0.6207	-0.0239	0.0052	0.0139	0.0305	2.48214	2.52066	-0.0299852495484453	79780	65763	65378
dr0m_0020408	c3hy_0083001	NA	NA	NA	NA	NA	NA	0.0139	0.001	2.48214	0.140845	NA	79780	65763	65378
dr0m_0020408	c3hy_0083002	-0.2155	0.5019	-0.4293	0.6677	0.0224	0.0052	0.0139	0.0055	2.48214	0.808824	0.0269633051272147	79780	65763	65378
dr0m_0020408	c3hy_0084001	1	3.4332	0.3593	0.7193	-0.0058	0.0049	0.0139	0.0021	2.48214	0.304348	-0.0132117251603995	79780	65460	65075
dr0m_0020408	c3hy_0085001	0.3864	0.6278	0.6154	0.5383	-0.0014	0.0051	0.0139	0.0049	2.48214	0.671233	-0.00479299514834853	79780	65098	64717
dr0m_0020408	c3hy_0086001	-0.6061	0.5763	-1.0517	0.2929	0.0015	0.0052	0.0139	0.006	2.48214	0.895522	0.00726938260919534	79780	65763	65378
dr0m_0020408	c3hy_0087001	-0.2565	0.3533	-0.7259	0.4679	0.0013	0.0052	0.0139	0.0123	2.48214	1.75714	0.00485780600744184	79780	65763	65378
dr0m_0020408	c3hy_0090001	0.2349	0.8715	0.2696	0.7875	0.0045	0.0054	0.0139	0.0029	2.48214	0.367089	0.00352388525021189	79780	65763	65378
dr0m_0020408	c3hy_0090101	-1	5.3684	-0.2802	0.7794	0.0066	0.0051	0.0139	0.0014	2.48214	0.233333	0.0140546987786865	79780	65763	65378
dr0m_0020408	c3hy_0090201	NA	NA	NA	NA	NA	NA	0.0139	7e-04	2.48214	0.111111	NA	79780	65763	65378
dr0m_0020408	c3hy_0090401	0.4112	0.8085	0.5086	0.611	0.0071	0.0051	0.0139	0.0036	2.48214	0.514286	0.00500123379829333	79780	65763	65378
dr0m_0020408	c3hy_0090601	0.2407	0.5437	0.4427	0.658	-0.0079	0.0049	0.0139	0.0053	2.48214	0.815385	-0.0109234482573324	79780	65763	65378
dr0m_0020408	c3hy_0090801	-0.1814	0.4226	-0.4293	0.6677	-8e-04	0.0052	0.0139	0.0075	2.48214	1.31579	0.000976266018155995	79780	65763	65378
dr0m_0020408	c3hy_0091001	0.4964	0.3751	1.3232	0.1858	-0.0087	0.0045	0.0139	0.0112	2.48214	1.72308	-0.0160337652695866	79780	65763	65378
dr0m_0020408	c3hy_0091201	NA	NA	NA	NA	0.0102	0.0049	0.0139	-0.013	2.48214	-2.03125	NA	79780	65763	65378
dr0m_0020408	c3hy_0091401	NA	NA	NA	NA	0.0019	0.0051	0.0139	-0.0012	2.48214	-0.196721	NA	79780	65763	65378
dr0m_0020408	c3hy_asq_acomu	-0.1608	0.1964	-0.8189	0.4129	-0.0022	0.0056	0.0139	0.0435	2.48214	5.50633	0.00180498458849833	79780	79705	79705
dr0m_0020408	c3hy_asq_bgm	-0.2488	0.1622	-1.5335	0.1252	-0.013	0.0046	0.0139	0.0563	2.48214	7.40789	-0.00626752088209174	79780	79705	79705
dr0m_0020408	c3hy_asq_cfm	0.0569	0.168	0.3389	0.7347	-0.01	0.0048	0.0139	0.0529	2.48214	6.78205	-0.0119490884004469	79780	79705	79705
dr0m_0020408	c3hy_asq_dproblem	-0.1404	0.1941	-0.7236	0.4693	-0.0046	0.0049	0.0139	0.0431	2.48214	5.4557	-0.00123552474384299	79780	79449	78985
dr0m_0020408	c3hy_asq_epersonal	-0.2146	0.1844	-1.1638	0.2445	-0.0055	0.0052	0.0139	0.0429	2.48214	4.98837	-0.000312309683511614	79780	79449	78985
dr0m_0020408	c3hy_asq_total	-0.0468	0.1547	-0.3026	0.7622	-0.008	0.0051	0.0139	0.0646	2.48214	8.17722	-0.00745350750480268	79780	69669	69669
dr0m_0020408	c3hy_bmi	-0.0498	0.0886	-0.5628	0.5736	9e-04	0.0053	0.0139	0.2701	2.48214	16.3697	0.00482889417861251	79780	59136	59136
dr0m_0020408	c3hy_psi_cf	0.0213	0.2016	0.1055	0.916	0.0023	0.0052	0.0139	0.0334	2.48214	4.07317	0.00192077764645533	79780	78277	77867
dr0m_0020408	c3y_0010101	-0.156	0.3497	-0.4462	0.6555	-2e-04	0.0053	0.0139	0.0108	2.48214	1.61194	0.00171232175430422	79780	65818	65818
dr0m_0020408	c3y_0010201	NA	NA	NA	NA	NA	NA	0.0139	9e-04	2.48214	0.130435	NA	79780	65865	65865
dr0m_0020408	c3y_0010301	-0.1601	0.9926	-0.1613	0.8719	-0.0026	0.0048	0.0139	0.0018	2.48214	0.26087	-0.00207092864563555	79780	66144	66144
dr0m_0020408	c3y_0030002_checked	0.0177	0.0896	0.1969	0.8439	0.0068	0.0056	0.0139	0.3134	2.48214	14.3105	0.00684823637898658	79780	79705	79705
dr0m_0020408	c3y_0040001_1	-0.2355	0.4046	-0.5822	0.5604	-0.0097	0.0043	0.0139	0.0083	2.48214	1.22059	-0.00797327057571655	79780	69212	69212
dr0m_0020408	c3y_0040001_2	0.3138	0.3506	0.8948	0.3709	0.0093	0.0045	0.0139	0.0111	2.48214	1.65672	0.00616052933594363	79780	69260	69260
dr0m_0020408	c3y_0050001_1	0.1032	0.2459	0.4195	0.6749	-0.0025	0.0051	0.0139	0.022	2.48214	3.18841	-0.00456989556445883	79780	69260	69260
dr0m_0020408	c3y_0050001_2	0.0164	0.3591	0.0456	0.9636	-0.0073	0.005	0.0139	0.0089	2.48214	1.28986	-0.00810964092680721	79780	69261	69261
dr0m_0020408	c3y_0050001_3	-0.0205	0.1771	-0.1159	0.9077	0.0171	0.0048	0.0139	0.0435	2.48214	6.30435	0.0194231307157746	79780	69210	69210
dr0m_0020408	c3y_0060001	0.1037	0.2944	0.3522	0.7247	0.0017	0.0048	0.0139	0.0141	2.48214	1.98592	0.000411656904011357	79780	66813	66813
dr0m_0020408	c3y_0082101	0.273	0.1763	1.5487	0.1214	-0.012	0.0048	0.0139	0.0477	2.48214	5.54651	-0.0207857110885291	79780	66813	66813
dr0m_0020408	c3y_0082102	0.2083	0.1677	1.242	0.2142	-0.011	0.0049	0.0139	0.0549	2.48214	6.16854	-0.0184225882762322	79780	66696	66696
dr0m_0020408	c3y_0091001	-0.2733	0.2285	-1.196	0.2317	0.0052	0.005	0.0139	0.0302	2.48214	3.51163	0.0115365324296039	79780	66813	66813
dr0m_0020408	c3y_0091101	-0.0144	0.1861	-0.0771	0.9385	0.0028	0.0054	0.0139	0.0405	2.48214	4.55056	0.00349763357492654	79780	66776	66776
dr0m_0020408	c3y_0091201	0.0108	0.2075	0.0521	0.9585	-3e-04	0.0052	0.0139	0.0365	2.48214	4.29412	-0.000585888383477525	79780	66813	66813
dr0m_0020408	c3y_0091301	NA	NA	NA	NA	NA	NA	0.0139	0.0013	2.48214	0.19403	NA	79780	66813	66813
dr0m_0020408	c3y_0091401	-0.066	0.3535	-0.1866	0.852	-0.0037	0.005	0.0139	0.0113	2.48214	1.66176	-0.00325701430360684	79780	66813	66813
dr0m_0020408	c3y_0091501	-0.6384	0.4159	-1.5348	0.1248	0.0029	0.0047	0.0139	0.0102	2.48214	1.47826	0.0109018485198959	79780	66813	66813
dr0m_0020408	c3y_0092801	NA	NA	NA	NA	-0.0118	0.0045	0.0139	-0.0066	2.48214	-0.985075	NA	79780	62712	62712
dr0m_0020408	c3y_0092901	0.1559	0.6612	0.2357	0.8136	-0.0137	0.0049	0.0139	0.0044	2.48214	0.733333	-0.0163394328723032	79780	66813	66813
dr0m_0020408	c3y_0093001	0.1343	0.4591	0.2925	0.7699	-0.0012	0.0046	0.0139	0.0063	2.48214	0.969231	-0.00259427200129982	79780	66813	66813
dr0m_0020408	c3y_0093401	NA	NA	NA	NA	-0.0037	0.0049	0.0139	-0.0078	2.48214	-1.2381	NA	79780	66813	66813
dr0m_0020408	c3y_0094701	NA	NA	NA	NA	-0.0122	0.0048	0.0139	-0.0024	2.48214	-0.428571	NA	79780	66813	66813
dr0m_0020408	c3y_0095301	0.5527	0.5237	1.0553	0.2913	0.0023	0.0051	0.0139	0.0063	2.48214	1.05	-0.002685950182772	79780	66813	66813
dr0m_0020408	c3y_0095401	0.6739	0.7296	0.9236	0.3557	-0.0131	0.005	0.0139	0.0044	2.48214	0.6875	-0.0197661949360294	79780	66813	66813
dr0m_0020408	c3y_0100101	-0.2244	0.4967	-0.4517	0.6515	-0.0099	0.0058	0.0139	0.0062	2.48214	0.861111	-0.00882368570665742	79780	66813	66813
dr0m_0020408	c3y_0100102	-0.3693	0.4219	-0.8753	0.3814	-0.0016	0.0057	0.0139	0.0087	2.48214	1.19178	0.00233918279963274	79780	66813	66813
dr0m_0020408	c3y_0100201	-1	4.9557	-0.2051	0.8375	0.0087	0.0047	0.0139	0.0014	2.48214	0.2	0.0140991030846498	79780	66813	66813
dr0m_0020408	c3y_0100301b	-0.4737	0.7509	-0.6309	0.5281	-0.0064	0.0046	0.0139	0.0041	2.48214	0.554054	-0.00355650060593187	79780	65579	65196
dr0m_0020408	c3y_0110001_3	-0.2467	0.2708	-0.9108	0.3624	0.0044	0.005	0.0139	0.0212	2.48214	2.90411	0.00911907294467203	79780	69210	69210
dr0m_0020408	c3y_0110101	0.0532	0.1815	0.2934	0.7693	-0.0018	0.0048	0.0139	0.0383	2.48214	5.17568	-0.0032802880713081	79780	66813	66813
dr0m_0020408	c3y_0110201	-0.4953	0.2777	-1.7835	0.0745	0.0114	0.0052	0.0139	0.0182	2.48214	2.56338	0.0206949395066748	79780	66518	66518
dr0m_0020408	c3y_0110301	-0.4654	0.2512	-1.8526	0.0639	0.0105	0.0052	0.0139	0.0184	2.48214	2.48649	0.019238689645189	79780	66682	66682
dr0m_0020408	c3y_0110501_3	0.9776	1.8424	0.5306	0.5957	-0.0026	0.0049	0.0139	0.0021	2.48214	0.368421	-0.0081221907157884	79780	70019	70019
dr0m_0020408	c3y_0110601	0.284	0.315	0.9016	0.3673	-0.009	0.0052	0.0139	0.0151	2.48214	2.09722	-0.014263446508237	79780	65376	65376
dr0m_0020408	c3y_0110701	0.1263	0.372	0.3395	0.7343	-0.0025	0.005	0.0139	0.0103	2.48214	1.51471	-0.00432527736063529	79780	65376	65376
dr0m_0020408	c3y_0110801	0.2151	0.5877	0.366	0.7144	-0.0046	0.0048	0.0139	0.0044	2.48214	0.666667	-0.00682626841964629	79780	65376	65376
dr0m_0020408	c3y_0112001_3	NA	NA	NA	NA	0.0132	0.0049	0.0139	-0.0015	2.48214	-0.254237	NA	79780	70019	70019
dr0m_0020408	c3y_0113501_2	-0.3569	0.6029	-0.5919	0.5539	0.001	0.0051	0.0139	0.0043	2.48214	0.661538	0.00386241831261288	79780	69945	69945
dr0m_0020408	c3y_0113501_3	NA	NA	NA	NA	0.0096	0.0053	0.0139	-0.0015	2.48214	-0.217391	NA	79780	69945	69945
dr0m_0020408	c3y_0114001_2	-0.7109	0.8204	-0.8665	0.3862	0.0229	0.005	0.0139	0.0042	2.48214	0.591549	0.0301621402410297	79780	69945	69945
dr0m_0020408	c3y_0114001_3	NA	NA	NA	NA	0.0063	0.0053	0.0139	-0.0047	2.48214	-0.783333	NA	79780	70403	69988
dr0m_0020408	c3y_0114501_2	NA	NA	NA	NA	0.0031	0.0048	0.0139	-0.0038	2.48214	-0.666667	NA	79780	70403	69988
dr0m_0020408	c3y_0115001_2	-0.2279	0.2625	-0.8681	0.3854	0.016	0.005	0.0139	0.0175	2.48214	2.46479	0.0210176686737709	79780	70403	69988
dr0m_0020408	c3y_0115001_3	-0.0848	0.9849	-0.0861	0.9314	0.0062	0.0049	0.0139	0.0016	2.48214	0.231884	0.00709414861617315	79780	70403	69988
dr0m_0020408	c3y_0116001	-0.2197	0.3996	-0.5498	0.5825	0.0145	0.0049	0.0139	0.0083	2.48214	1.53704	0.0185941176052075	79780	65295	65295
dr0m_0020408	c3y_0116101	NA	NA	NA	NA	-0.0117	0.0052	0.0139	-0.0068	2.48214	-1.0625	NA	79780	65376	65376
dr0m_0020408	c3y_0116102	-0.2686	0.3792	-0.7084	0.4787	0.0199	0.0049	0.0139	0.0096	2.48214	1.43284	0.025386843610478	79780	65361	65361
dr0m_0020408	c3y_0120001	-0.1733	0.175	-0.9902	0.3221	6e-04	0.0052	0.0139	0.0525	2.48214	5.41237	0.00552894248528133	79780	65376	65376
dr0m_0020408	c3y_0130001	-0.2543	0.2017	-1.2607	0.2074	0.0097	0.005	0.0139	0.0375	2.48214	4.03226	0.0169583691798527	79780	65376	65376
dr0m_0020408	c3y_0130101	-0.0554	0.1774	-0.3125	0.7547	0.0046	0.0052	0.0139	0.0494	2.48214	4.94	0.00674792610550371	79780	65376	65376
dr0m_0020408	c3y_0130201	-0.2102	0.2303	-0.9127	0.3614	0.0037	0.0052	0.0139	0.0303	2.48214	3.06061	0.00859130606744818	79780	65376	65376
dr0m_0020408	c3y_0130301	-0.0968	0.4887	-0.1981	0.843	0.0064	0.0052	0.0139	0.0068	2.48214	0.957746	0.0080949110052198	79780	65376	65376
dr0m_0020408	c3y_0140001	-0.1357	0.1989	-0.682	0.4952	0.0052	0.0051	0.0139	0.037	2.48214	4.5122	0.00905279666491376	79780	65376	65376
dr0m_0020408	c3y_0150001	-0.3125	0.3168	-0.9866	0.3238	0.0119	0.0049	0.0139	0.013	2.48214	1.9697	0.0175829979364398	79780	65376	65376
dr0m_0020408	c3y_0160001	0.023	0.4725	0.0488	0.9611	0.004	0.0049	0.0139	0.0064	2.48214	0.914286	0.00424491701869592	79780	65376	65376
dr0m_0020408	c3y_0170001	0.2654	0.1732	1.5325	0.1254	-0.0049	0.0052	0.0139	0.0523	2.48214	5.50526	-0.0130015964022505	79780	65376	65376
dr0m_0020408	c3y_0180001	0.141	0.1682	0.8384	0.4018	3e-04	0.0048	0.0139	0.0483	2.48214	4.97938	-0.00342919036355181	79780	65376	65376
dr0m_0020408	c3y_0180101	0.3094	0.184	1.6812	0.0927	-5e-04	0.0051	0.0139	0.0516	2.48214	5.54839	-0.00913948430137107	79780	65376	65376
dr0m_0020408	c3y_0180401	0.0935	0.2638	0.3543	0.7231	0.0053	0.0053	0.0139	0.0188	2.48214	2.57534	0.00441556575699124	79780	65376	65376
dr0m_0020408	c3y_0190001	0.1843	0.1896	0.9718	0.3311	-0.0012	0.005	0.0139	0.0383	2.48214	3.94845	-0.00572793755472921	79780	65376	65376
dr0m_0020408	c3y_0200001	0.0146	0.1561	0.0935	0.9255	-6e-04	0.0053	0.0139	0.0633	2.48214	6.52577	-0.00114025995327591	79780	65376	65376
dr0m_0020408	c3y_0210001	-0.4116	0.3766	-1.0928	0.2745	8e-04	0.0051	0.0139	0.0101	2.48214	1.48529	0.00585398466139241	79780	62090	62090
dr0m_0020408	c3y_0220001	-0.4111	0.3998	-1.0283	0.3038	6e-04	0.0051	0.0139	0.0091	2.48214	1.35821	0.00538522063414617	79780	58660	58660
dr0m_0020408	c3y_0220101	-0.6506	0.3902	-1.6674	0.0954	6e-04	0.0047	0.0139	0.0133	2.48214	1.84722	0.00964262442678407	79780	64853	64853
dr0m_0020408	c3y_0220201	-0.07	0.5541	-0.1264	0.8994	-9e-04	0.0047	0.0139	0.0047	2.48214	0.723077	-0.000436475578487428	79780	64855	64855
dr0m_0020408	c3y_0220202	-0.2476	1.4755	-0.1678	0.8667	-8e-04	0.0049	0.0139	0.0014	2.48214	0.215385	0.000206531003252623	79780	64853	64853
dr0m_0020408	c3y_0220203	-0.1323	0.5704	-0.2319	0.8166	-0.0055	0.0051	0.0139	0.0044	2.48214	0.733333	-0.00511643327751534	79780	64768	64768
dr0m_0020408	c3y_0220204	NA	NA	NA	NA	-7e-04	0.005	0.0139	-2e-04	2.48214	-0.03125	NA	79780	64769	64769
dr0m_0020408	c3y_0220205	NA	NA	NA	NA	NA	NA	0.0139	8e-04	2.48214	0.115942	NA	79780	64768	64768
dr0m_0020408	c3y_0220206	-0.7353	1.2102	-0.6076	0.5435	6e-04	0.0047	0.0139	0.0024	2.48214	0.363636	0.00495250278968276	79780	64926	64926
dr0m_0020408	c3y_0220207	NA	NA	NA	NA	NA	NA	0.0139	6e-04	2.48214	0.101695	NA	79780	65376	65376
dr0m_0020408	c3y_0220208	NA	NA	NA	NA	0.0083	0.0046	0.0139	-0.0032	2.48214	-0.533333	NA	79780	65376	65376
dr0m_0020408	c3y_0220209	-0.2379	0.2804	-0.8485	0.3961	0.0058	0.0052	0.0139	0.0158	2.48214	2.46875	0.0100908943236951	79780	65207	65207
dr0m_0020408	c3y_0220210	-0.4203	0.9799	-0.4289	0.668	0.0031	0.0052	0.0139	0.0023	2.48214	0.370968	0.00586028873980896	79780	64930	64930
dr0m_0020408	c3y_0220211	NA	NA	NA	NA	0.0034	0.0049	0.0139	-0.003	2.48214	-0.517241	NA	79780	58162	58162
dr0m_0020408	c3y_0220212	NA	NA	NA	NA	0.0029	0.0051	0.0139	-0.0047	2.48214	-0.746032	NA	79780	57865	57865
dr0m_0020408	c3y_0230001	-0.7876	0.6119	-1.2871	0.1981	0.0035	0.0048	0.0139	0.0066	2.48214	1.1	0.011770528043431	79780	57966	57966
dr0m_0020408	c3y_0240001	-0.0156	0.2169	-0.0719	0.9426	2e-04	0.0057	0.0139	0.031	2.48214	4.49275	0.0005576387003526	79780	65178	65178
dr0m_0020408	c3y_0250001	-0.339	0.3044	-1.1136	0.2654	0.0056	0.0056	0.0139	0.0162	2.48214	2.38235	0.0114503327527215	79780	65276	65276
dr0m_0020408	c3y_0260001	-0.232	0.2219	-1.0455	0.2958	0.0147	0.0047	0.0139	0.0292	2.48214	4.17143	0.0214018179460904	79780	65158	65158
dr0m_0020408	c3y_0270101	-0.3156	0.3012	-1.0478	0.2947	0.0097	0.0054	0.0139	0.0156	2.48214	2.32836	0.0156053746871501	79780	65225	65225
dr0m_0020408	c3y_0270201	0.3034	0.5732	0.5293	0.5966	-0.0052	0.0048	0.0139	0.0052	2.48214	0.732394	-0.00842061112622246	79780	65006	65006
dr0m_0020408	c3y_0270301	0.0867	0.3714	0.2336	0.8153	0.0068	0.0051	0.0139	0.01	2.48214	1.53846	0.00661671963555976	79780	64549	64549
dr0m_0020408	c3y_0270401	-0.0331	0.181	-0.1828	0.855	0.0129	0.0044	0.0139	0.0359	2.48214	4.72368	0.0154700959801153	79780	64521	64521
dr0m_0020408	c3y_0270501	0.0177	0.2544	0.0696	0.9445	0.0113	0.0048	0.0139	0.0215	2.48214	3.02817	0.0124244323099604	79780	65089	65089
dr0m_0020408	c3y_0270601	NA	NA	NA	NA	0.0122	0.0052	0.0139	-0.0051	2.48214	-0.822581	NA	79780	65141	65141
dr0m_0020408	c3y_0280101	-0.0767	0.293	-0.2619	0.7934	0.0067	0.0053	0.0139	0.0197	2.48214	2.9403	0.00884413412882165	79780	64938	64938
dr0m_0020408	c3y_0280201b	-0.1779	0.5416	-0.3285	0.7425	0.0038	0.0052	0.0139	0.0051	2.48214	0.689189	0.00576862575032275	79780	65579	65196
dr0m_0020408	c3y_0280301b	NA	NA	NA	NA	0.0026	0.0049	0.0139	-0.0041	2.48214	-0.602941	NA	79780	65579	65196
dr0m_0020408	c3y_0280501b	0.0207	0.4501	0.0461	0.9633	0.0067	0.0051	0.0139	0.0089	2.48214	1.27143	0.00728617712223476	79780	65579	65196
dr0m_0020408	c3y_0280601b	0.055	0.4776	0.1151	0.9083	0.0051	0.0052	0.0139	0.0065	2.48214	0.866667	0.00535172171164376	79780	61264	61264
dr0m_0020408	c3y_0280901b	NA	NA	NA	NA	0.0035	0.0051	0.0139	-0.0038	2.48214	-0.520548	NA	79780	61195	61195
dr0m_0020408	c3y_0290001	0.0052	0.3272	0.016	0.9872	-0.0096	0.0054	0.0139	0.0146	2.48214	2.08571	-0.0108703843296955	79780	64929	64929
dr0m_0020408	c3y_0300001	-0.2456	0.3667	-0.6699	0.503	-7e-04	0.0051	0.0139	0.0111	2.48214	1.68182	0.00229031797746723	79780	62797	62797
dr0m_0020408	c3y_0300002	-0.4771	0.3225	-1.4796	0.139	0.0063	0.0049	0.0139	0.0142	2.48214	1.97222	0.0138570706395824	79780	65376	65376
dr0m_0020408	c3y_0300101	0.1863	0.2549	0.7306	0.4651	0.0133	0.005	0.0139	0.0207	2.48214	3.04412	0.01173524502445	79780	65376	65376
dr0m_0020408	c3y_0300201	0.1877	0.2923	0.642	0.5209	0.0092	0.005	0.0139	0.0152	2.48214	2.23529	0.00754455408211788	79780	65376	65376
dr0m_0020408	c3y_0310001	-0.3055	0.3577	-0.8539	0.3931	0.0032	0.0048	0.0139	0.0107	2.48214	1.78333	0.00735113802235937	79780	65376	65376
dr0m_0020408	c3y_0320001	1	0.7037	1.4418	0.1494	-0.011	0.005	0.0139	0.0059	2.48214	0.893939	-0.0215532228555883	79780	65376	65376
dr0m_0020408	c3y_0330001	0.1263	0.4424	0.2854	0.7753	0.0038	0.0053	0.0139	0.0077	2.48214	1.22222	0.00292273632583407	79780	65376	65376
dr0m_0020408	c3y_0350001	0.0414	0.3772	0.1096	0.9127	-0.0116	0.005	0.0139	0.0107	2.48214	1.62121	-0.0134851054989866	79780	65376	65376
dr0m_0020408	c3y_0420001	-0.4339	0.6623	-0.6551	0.5124	0.0076	0.005	0.0139	0.005	2.48214	0.78125	0.0121276005683844	79780	65376	65376
dr0m_0020408	c3y_0430001	-0.0364	0.1947	-0.1871	0.8516	0.0056	0.0047	0.0139	0.0375	2.48214	5.13699	0.00720290130181011	79780	65376	65376
dr0m_0020408	c3y_0450001	-0.0666	0.1743	-0.382	0.7025	-0.0063	0.0048	0.0139	0.0413	2.48214	5.36364	-0.00551657570446883	79780	65376	65376
dr0m_0020408	c3y_0460101	-0.1181	0.2306	-0.5123	0.6084	-0.0097	0.0053	0.0139	0.0315	2.48214	3.98734	-0.00843603496863329	79780	65376	65376
dr0m_0020408	c3y_0460401	NA	NA	NA	NA	NA	NA	0.0139	0.0015	2.48214	0.227273	NA	79780	65376	65376
dr0m_0020408	c3y_0490001	NA	NA	NA	NA	-0.007	0.005	0.0139	-0.0032	2.48214	-0.52459	NA	79780	64843	64843
dr0m_0020408	c3y_0500001	NA	NA	NA	NA	NA	NA	0.0139	0.0013	2.48214	0.203125	NA	79780	65154	65154
dr0m_0020408	c3y_0510001	NA	NA	NA	NA	0.0101	0.0053	0.0139	-0.0015	2.48214	-0.234375	NA	79780	65148	65148
dr0m_0020408	c3y_0510002	-0.0706	0.3902	-0.1808	0.8565	0.0065	0.0047	0.0139	0.0094	2.48214	1.44615	0.00808896411269257	79780	65244	65244
dr0m_0020408	c3y_0510003	NA	NA	NA	NA	-0.0057	0.005	0.0139	-0.0024	2.48214	-0.358209	NA	79780	65026	65026
dr0m_0020408	c3y_0510004	-0.3384	0.2951	-1.1467	0.2515	0.009	0.0053	0.0139	0.0182	2.48214	2.8	0.0159191261021054	79780	61135	61135
dr0m_0020408	c3y_0520001	-0.2	0.442	-0.4524	0.651	-4e-04	0.0047	0.0139	0.0072	2.48214	1.01408	0.00157378807217643	79780	64861	64861
dr0m_0020408	c3y_0520101	0.145	0.3766	0.385	0.7002	0.0014	0.0047	0.0139	0.0076	2.48214	1.11765	6.19334230308676e-05	79780	64952	64952
dr0m_0020408	c3y_0520201	NA	NA	NA	NA	-0.0019	0.0051	0.0139	-0.0021	2.48214	-0.318182	NA	79780	64868	64868
dr0m_0020408	c3y_0530001	-1	0.5746	-1.8743	0.0609	0.0161	0.0049	0.0139	0.01	2.48214	1.36986	0.030943899035724	79780	64712	64712
dr0m_0020408	c3y_0530002	-0.1636	0.286	-0.5718	0.5674	0.0094	0.0049	0.0139	0.0168	2.48214	2.33333	0.0131062804097896	79780	65112	65112
dr0m_0020408	c3y_0530003	NA	NA	NA	NA	0.0119	0.0045	0.0139	-0.0034	2.48214	-0.576271	NA	79780	65052	65052
dr0m_0020408	c3y_0530004	NA	NA	NA	NA	-0.0125	0.005	0.0139	-0.0013	2.48214	-0.191176	NA	79780	63800	63800
dr0m_0020408	c3y_0540001	NA	NA	NA	NA	0.0016	0.0052	0.0139	-0.006	2.48214	-0.952381	NA	79780	63051	63051
dr0m_0020408	c3y_0540002	NA	NA	NA	NA	0.0067	0.0054	0.0139	-0.0151	2.48214	-2.35938	NA	79780	65164	65164
dr0m_0020408	c3y_0540003	0.6803	0.4821	1.4111	0.1582	0.0043	0.0049	0.0139	0.0086	2.48214	1.22857	-0.00271062404115994	79780	65163	65163
dr0m_0020408	c3y_0540004	-0.4637	0.287	-1.6154	0.1062	-6e-04	0.0052	0.0139	0.0227	2.48214	3.28986	0.00771412104782811	79780	65161	65161
dr0m_0020408	c3y_0550001	0.6987	0.6794	1.0284	0.3038	-0.0012	0.005	0.0139	0.0055	2.48214	0.808824	-0.00751522127629415	79780	64642	64642
dr0m_0020408	c3y_0560001	-0.0881	0.9205	-0.0957	0.9237	-0.0104	0.0051	0.0139	0.0019	2.48214	0.287879	-0.0111395683117419	79780	65201	65201
dr0m_0020408	c3y_0570001	0.7602	0.3888	1.9554	0.0505	-0.0161	0.005	0.0139	0.0135	2.48214	2.01493	-0.028879987815019	79780	63328	63328
dr0m_0020408	c3y_0570002	-0.0151	0.4849	-0.0311	0.9752	0.0043	0.0048	0.0139	0.0049	2.48214	0.742424	0.00494039930214171	79780	64852	64852
dr0m_0020408	c3y_0570003	0.597	0.6724	0.8879	0.3746	-0.0081	0.0049	0.0139	0.0045	2.48214	0.681818	-0.0138413997404242	79780	65500	65115
dr0m_0020408	c3y_0570004	0.1052	0.2715	0.3876	0.6983	0.0043	0.0048	0.0139	0.0158	2.48214	2.32353	0.00324865398179857	79780	65121	65121
dr0m_0020408	c3y_0580001	0.334	0.3696	0.9037	0.3661	0.002	0.0049	0.0139	0.0167	2.48214	1.19286	-0.00291387803192088	79780	65546	65163
dr0m_0020408	c3y_0580002	-0.1063	0.3859	-0.2754	0.783	0.0039	0.005	0.0139	0.0096	2.48214	1.35211	0.00560758533141093	79780	65210	65210
dr0m_0020408	c3y_0580003	-0.5611	0.5003	-1.1217	0.262	-0.0119	0.005	0.0139	0.0062	2.48214	0.911765	-0.00811865504313583	79780	65155	64772
dr0m_0020408	c3y_0580004	0.2433	0.3017	0.8064	0.42	-0.0146	0.0051	0.0139	0.0144	2.48214	1.89474	-0.0200041633540643	79780	64932	64551
dr0m_0020408	c3y_0590001	0.3934	0.3707	1.0614	0.2885	-0.0079	0.0048	0.0139	0.0118	2.48214	1.66197	-0.0140114079675286	79780	65161	64778
dr0m_0020408	c3y_0590002	-0.1721	0.3335	-0.516	0.6059	-0.001	0.005	0.0139	0.0108	2.48214	1.61194	0.00101110025591149	79780	65517	65132
dr0m_0020408	c3y_0590003	0.0173	0.4908	0.0352	0.9719	-0.0063	0.0048	0.0139	0.0067	2.48214	0.848101	-0.00722123826012297	79780	65763	65378
dr0m_0020408	c3y_0590004	-0.2168	0.5124	-0.4231	0.6723	0.0074	0.0055	0.0139	0.0048	2.48214	0.648649	0.0100636389959875	79780	65763	65378
dr0m_0020408	c3y_0590005	-0.502	0.4673	-1.0743	0.2827	-0.006	0.0053	0.0139	0.0082	2.48214	1.28125	-0.00130246063590265	79780	65763	65378
dr0m_0020408	c3y_0590006	NA	NA	NA	NA	-0.0138	0.0055	0.0139	-0.0119	2.48214	-2.01695	NA	79780	65763	65378
dr0m_0020408	c3y_0590007	-0.4774	0.4359	-1.0951	0.2735	-0.0094	0.005	0.0139	0.0083	2.48214	1.22059	-0.00534598281325648	79780	65763	65378
dr0m_0020408	c3y_0600101_1	NA	NA	NA	NA	0.0076	0.0051	0.0139	-0.01	2.48214	-1.5625	NA	79780	68095	68095
dr0m_0020408	c3y_0600101_2	NA	NA	NA	NA	NA	NA	0.0139	0.001	2.48214	0.15625	NA	79780	68095	68095
dr0m_0020408	c3y_0600101_3	NA	NA	NA	NA	-0.0035	0.0049	0.0139	-0.0012	2.48214	-0.181818	NA	79780	67753	67753
dr0m_0020408	c3y_0600101_4	NA	NA	NA	NA	-0.0043	0.0045	0.0139	-0.0052	2.48214	-0.787879	NA	79780	67753	67753
dr0m_0020408	c3y_0600201	0.5835	0.3818	1.5281	0.1265	-0.0036	0.0045	0.0139	0.0099	2.48214	1.54688	-0.0109638641915764	79780	65763	65378
dr0m_0020408	c3y_0600202	NA	NA	NA	NA	0.0093	0.0052	0.0139	-0.0015	2.48214	-0.245902	NA	79780	65763	65378
dr0m_0020408	c3y_0600301	NA	NA	NA	NA	-0.0036	0.0048	0.0139	-0.004	2.48214	-0.625	NA	79780	65763	65378
dr0m_0020408	c3y_0610001	-0.1523	0.4033	-0.3776	0.7057	-0.0032	0.0047	0.0139	0.0086	2.48214	1.34375	-0.00190156316378061	79780	65763	65378
dr0m_0020408	c3y_0611001	-0.1251	0.4009	-0.3121	0.755	0.0019	0.0049	0.0139	0.0081	2.48214	1.15714	0.00347064567643397	79780	65763	65378
dr0m_0020408	c3y_0611101	0.0441	0.7087	0.0623	0.9503	-0.0087	0.0046	0.0139	0.0025	2.48214	0.396825	-0.00998082690684516	79780	65763	65378
dr0m_0020408	c3y_0611201	NA	NA	NA	NA	NA	NA	0.0139	9e-04	2.48214	0.125	NA	79780	65763	65378
dr0m_0020408	c3y_0611301	-0.2613	0.3078	-0.849	0.3959	0.0038	0.0048	0.0139	0.0124	2.48214	1.96825	0.00774239104476194	79780	65763	65378
dr0m_0020408	c3y_0611401	-0.0397	0.5136	-0.0773	0.9384	-0.0056	0.005	0.0139	0.0054	2.48214	0.857143	-0.00591752898248244	79780	65763	65378
dr0m_0020408	c3y_0611501	0.3158	0.695	0.4543	0.6496	-0.0086	0.0053	0.0139	0.0038	2.48214	0.584615	-0.0119289394460885	79780	65763	65378
dr0m_0020408	c3y_0611601	NA	NA	NA	NA	0.0044	0.0048	0.0139	-0.0069	2.48214	-1.1129	NA	79780	65347	64965
dr0m_0020408	c3y_0620001	0.0857	0.4058	0.2111	0.8328	0.0044	0.0052	0.0139	0.0089	2.48214	1.36923	0.00397759210667292	79780	65479	65095
dr0m_0020408	c3y_0620101	0.103	0.2494	0.4129	0.6797	3e-04	0.0053	0.0139	0.0235	2.48214	3.4058	-0.00155835166523441	79780	65763	65378
dr0m_0020408	c3y_0620201	-0.5779	0.5821	-0.9927	0.3209	0.0012	0.0048	0.0139	0.0055	2.48214	0.887097	0.00644497950440498	79780	65763	65378
dr0m_0020408	c3y_0620301	-0.0557	0.313	-0.1779	0.8588	-0.005	0.0045	0.0139	0.0119	2.48214	1.77612	-0.00488623895288652	79780	65763	65378
dr0m_0020408	c3y_0630001	-0.4153	0.2664	-1.5588	0.119	4e-04	0.0056	0.0139	0.0247	2.48214	3.43056	0.00829861511592143	79780	65763	65378
dr0m_0020408	c3y_0631001	-0.5517	0.4057	-1.3599	0.1739	0.0016	0.0053	0.0139	0.0118	2.48214	1.61644	0.00895335669386472	79780	65763	65378
dr0m_0020408	c3y_0631101	-0.6737	0.4113	-1.6379	0.1014	0.0038	0.005	0.0139	0.0114	2.48214	1.96552	0.0128532746529859	79780	65763	65378
dr0m_0020408	c3y_0631201	-0.1195	0.4759	-0.2511	0.8018	-0.0012	0.0049	0.0139	0.0059	2.48214	0.951613	-0.000249787649783051	79780	65763	65378
dr0m_0020408	c3y_0631401	-0.0494	0.2543	-0.1941	0.8461	-0.0077	0.0045	0.0139	0.0221	2.48214	3.25	-0.0078056840097664	79780	65763	65378
dr0m_0020408	c3y_asq_acomu	-0.2191	0.1762	-1.2432	0.2138	0.0063	0.0052	0.0139	0.0538	2.48214	6.725	0.0136195155295175	79780	61695	61695
dr0m_0020408	c3y_asq_bgm	-0.0719	0.1733	-0.4149	0.6782	-0.0182	0.0053	0.0139	0.05	2.48214	5.88235	-0.0194857902737369	79780	62078	61710
dr0m_0020408	c3y_asq_cfm	0.263	0.1851	1.4204	0.1555	-0.0132	0.0054	0.0139	0.0484	2.48214	6.36842	-0.0226020526067941	79780	61919	61551
dr0m_0020408	c3y_asq_dproblem	-0.1041	0.177	-0.588	0.5565	0.0044	0.0054	0.0139	0.0531	2.48214	6.39759	0.00873448390001073	79780	49042	49042
dr0m_0020408	c3y_asq_epersonal	-0.1499	0.19	-0.7891	0.4301	-0.0111	0.0055	0.0139	0.0544	2.48214	6.55422	-0.00900747447056011	79780	59809	59809
dr0m_0020408	c3y_asq_total	-0.0253	0.1569	-0.1615	0.8717	-0.0034	0.0056	0.0139	0.0674	2.48214	8.53165	-0.00327086871269682	79780	60292	60292
dr0m_0020408	c3y_bed_time	-0.012	0.2236	-0.0535	0.9573	3e-04	0.0055	0.0139	0.0309	2.48214	4.29167	0.000571990611618881	79780	74494	74494
dr0m_0020408	c3y_bmi	0.0077	0.0914	0.0846	0.9326	0.0102	0.0057	0.0139	0.2654	2.48214	15.7976	0.0133454952352086	79780	59348	59348
dr0m_0020408	c3y_nap_count	0.2431	0.2482	0.9795	0.3273	8e-04	0.0051	0.0139	0.0206	2.48214	3.12121	-0.00332488558029441	79780	71319	71319
dr0m_0020408	c3y_night_wake_up_count	-0.0808	0.2542	-0.3179	0.7506	0.0037	0.0052	0.0139	0.0214	2.48214	2.77922	0.00540227555569108	79780	71319	71319
dr0m_0020408	c3y_sleep_time_day	0.1612	0.2445	0.6593	0.5097	0.0034	0.0053	0.0139	0.0233	2.48214	3.32857	0.000746867436331615	79780	69837	69837
dr0m_0020408	c3y_sleep_time_night	0.0193	0.2164	0.0892	0.9289	-0.0037	0.0051	0.0139	0.0351	2.48214	4.94366	-0.00449122748948153	79780	69837	69837
dr0m_0020408	c3y_total_sleep_time	0.2658	0.3391	0.7839	0.4331	3e-04	0.0053	0.0139	0.0118	2.48214	1.84375	-0.00312360268553463	79780	69837	69837
dr0m_0020408	c3y_wake_up_time	0.069	0.1414	0.4881	0.6255	0.0034	0.0049	0.0139	0.0777	2.48214	9.03488	0.00131173694838785	79780	74494	74494
dr0m_0020408	c4y_0010101	-0.406	0.4514	-0.8993	0.3685	0.0047	0.0056	0.0139	0.0097	2.48214	1.34722	0.0100484270542693	79780	65550	65168
dr0m_0020408	c4y_0010201	NA	NA	NA	NA	NA	NA	0.0139	0.0012	2.48214	0.179104	NA	79780	65763	65378
dr0m_0020408	c4y_0010301	0.0825	0.3475	0.2373	0.8124	0.004	0.0056	0.0139	0.0124	2.48214	1.74648	0.00339316954196727	79780	65763	65378
dr0m_0020408	c4y_0030002	-0.0245	0.0897	-0.2735	0.7845	0.0077	0.0061	0.0139	0.3831	2.48214	15.324	0.0132300252294328	79780	65763	65378
dr0m_0020408	c4y_0042101	-0.0897	0.1711	-0.5241	0.6002	1.2464e-05	0.0052	0.0139	0.0484	2.48214	5.31868	0.00241604415586067	79780	65763	65378
dr0m_0020408	c4y_0042102b	-0.0388	0.1646	-0.236	0.8134	-0.0017	0.005	0.0139	0.0495	2.48214	5.625	-0.000955332379739306	79780	61095	61095
dr0m_0020408	c4y_0051001	-0.2347	0.2204	-1.0649	0.2869	0.0071	0.0053	0.0139	0.0331	2.48214	3.48421	0.0133245030568274	79780	63210	63210
dr0m_0020408	c4y_0051101	-0.2685	0.2012	-1.3347	0.182	0.0087	0.0051	0.0139	0.0364	2.48214	4.33333	0.0162225941449392	79780	63210	63210
dr0m_0020408	c4y_0051201	0.0764	0.188	0.4066	0.6843	1e-04	0.0051	0.0139	0.0432	2.48214	4.45361	-0.00181173876859954	79780	63210	63210
dr0m_0020408	c4y_0051301	-0.1371	0.4439	-0.3089	0.7574	0.0013	0.005	0.0139	0.0069	2.48214	1.01471	0.00286198292778467	79780	60769	60769
dr0m_0020408	c4y_0051401	0.0432	0.3389	0.1276	0.8985	-0.0036	0.0047	0.0139	0.0091	2.48214	1.3	-0.00460259284571893	79780	62609	62609
dr0m_0020408	c4y_0051501	-0.2951	0.3024	-0.9758	0.3291	-0.0016	0.0051	0.0139	0.0178	2.48214	2.25316	0.00286616899404671	79780	61586	61586
dr0m_0020408	c4y_0053801	0.3341	0.3546	0.942	0.3462	-0.0055	0.0049	0.0139	0.0116	2.48214	1.78462	-0.0125052994035065	79780	36752	36752
dr0m_0020408	c4y_0053901	-0.4453	0.5015	-0.888	0.3745	0.0105	0.0045	0.0139	0.0078	2.48214	1.16418	0.0166132499013688	79780	63210	63210
dr0m_0020408	c4y_0054001	2e-04	0.4282	4e-04	0.9997	-0.0018	0.0047	0.0139	0.0061	2.48214	0.953125	-0.00204475661910959	79780	63195	63195
dr0m_0020408	c4y_0054401	0.2687	0.9118	0.2947	0.7682	-0.0026	0.0051	0.0139	0.0025	2.48214	0.378788	-0.00454225654653201	79780	63210	63210
dr0m_0020408	c4y_0055701	0.1427	0.2531	0.5639	0.5728	-0.0115	0.0051	0.0139	0.0227	2.48214	3.06757	-0.0157427369121974	79780	63210	63210
dr0m_0020408	c4y_0056001	-0.783	0.9602	-0.8155	0.4148	0.0048	0.0051	0.0139	0.0039	2.48214	0.629032	0.0112579307888902	79780	63210	63210
dr0m_0020408	c4y_0056101	0.2371	0.3399	0.6976	0.4854	2e-04	0.0052	0.0139	0.0125	2.48214	2.19298	-0.00293942715769135	79780	63210	63210
dr0m_0020408	c4y_0056301	-0.1013	0.3835	-0.2642	0.7916	0.0027	0.0046	0.0139	0.0099	2.48214	1.43478	0.00451092664491133	79780	54427	54427
dr0m_0020408	c4y_0056401	-0.0149	0.5095	-0.0292	0.9767	-0.0098	0.0053	0.0139	0.0059	2.48214	0.880597	-0.0109837134835121	79780	63210	63210
dr0m_0020408	c4y_0060101	0.4846	0.6844	0.7081	0.4789	-0.0031	0.0056	0.0139	0.0046	2.48214	0.657143	-0.00742645606694178	79780	63210	63210
dr0m_0020408	c4y_0060201	NA	NA	NA	NA	0.0028	0.0045	0.0139	-4.8573e-05	2.48214	-0.00703957	NA	79780	63210	63210
dr0m_0020408	c4y_0060301b	-0.2191	1.0876	-0.2015	0.8403	0.0041	0.0045	0.0139	0.0017	2.48214	0.261538	0.00579557351008207	79780	61095	61095
dr0m_0020408	c4y_0070001_3	-0.6821	0.4135	-1.6497	0.099	0.0113	0.0058	0.0139	0.0123	2.48214	1.5375	0.0214619881445058	79780	67753	67753
dr0m_0020408	c4y_0070101	-0.225	0.2042	-1.1017	0.2706	0.0074	0.0055	0.0139	0.0342	2.48214	4.5	0.0135457498048817	79780	63210	63210
dr0m_0020408	c4y_0070201	-0.2087	0.2405	-0.8676	0.3856	0.0084	0.005	0.0139	0.0232	2.48214	3.13514	0.0134341168040534	79780	63210	63210
dr0m_0020408	c4y_0070301	-0.2359	0.2761	-0.8546	0.3928	0.0091	0.0052	0.0139	0.0171	2.48214	2.28	0.0140785567494364	79780	63210	63210
dr0m_0020408	c4y_0070501_3	-1	1.4051	-0.7428	0.4576	0.0066	0.0048	0.0139	0.0028	2.48214	0.444444	0.0137918399757642	79780	67701	67701
dr0m_0020408	c4y_0070601	-0.2171	0.2616	-0.8298	0.4066	0.0081	0.0054	0.0139	0.0223	2.48214	3.32836	0.0131605316176376	79780	63210	63210
dr0m_0020408	c4y_0070701	-0.2126	0.3994	-0.5322	0.5946	-9e-04	0.0048	0.0139	0.0086	2.48214	1.26471	0.00132829038952897	79780	63210	63210
dr0m_0020408	c4y_0070801	NA	NA	NA	NA	-0.0018	0.0048	0.0139	-9e-04	2.48214	-0.136364	NA	79780	61862	61862
dr0m_0020408	c4y_0073501_2	-0.217	0.216	-1.0046	0.3151	0.0016	0.0049	0.0139	0.0278	2.48214	3.97143	0.00613138305783016	79780	67637	67637
dr0m_0020408	c4y_0073501_3	NA	NA	NA	NA	0.0025	0.0044	0.0139	-0.0024	2.48214	-0.347826	NA	79780	67613	67613
dr0m_0020408	c4y_0074001_2	-0.7986	0.5387	-1.4823	0.1383	0.0275	0.0051	0.0139	0.0094	2.48214	1.25333	0.039460360818349	79780	67613	67613
dr0m_0020408	c4y_0075001_2	-1	2.9499	-0.4949	0.6207	0.0186	0.0055	0.0139	0.0023	2.48214	0.315068	0.0286828081078037	79780	67669	67669
dr0m_0020408	c4y_0075001_3	NA	NA	NA	NA	NA	NA	0.0139	0.0017	2.48214	0.257576	NA	79780	67669	67669
dr0m_0020408	c4y_0075501_2	-1	6.2727	-0.2415	0.8092	0.0132	0.0052	0.0139	0.0019	2.48214	0.253333	0.0222919132830422	79780	67682	67682
dr0m_0020408	c4y_0075501_3	0.0872	0.422	0.2067	0.8363	0.0105	0.0054	0.0139	0.008	2.48214	1.17647	0.0105984504814991	79780	67658	67658
dr0m_0020408	c4y_0077001	-0.2429	0.3289	-0.7384	0.4603	0.0093	0.0051	0.0139	0.0128	2.48214	1.72973	0.0139880188319615	79780	61862	61862
dr0m_0020408	c4y_0077101	0.2333	0.5757	0.4053	0.6852	-0.0087	0.0052	0.0139	0.0048	2.48214	0.761905	-0.0118969487233651	79780	61862	61862
dr0m_0020408	c4y_0077102	-0.1751	0.3012	-0.5815	0.5609	0.014	0.0051	0.0139	0.0182	2.48214	2.84375	0.0193413283557999	79780	59247	59247
dr0m_0020408	c4y_0080001	-0.0248	0.3123	-0.0793	0.9368	0.0012	0.0052	0.0139	0.0192	2.48214	2.59459	0.00179765211731467	79780	61862	61862
dr0m_0020408	c4y_0081001	0.066	0.2463	0.2679	0.7888	0.0097	0.005	0.0139	0.0209	2.48214	2.98571	0.0100658459666167	79780	61862	61862
dr0m_0020408	c4y_0090001	-0.0125	0.371	-0.0337	0.9731	-0.0041	0.0052	0.0139	0.0092	2.48214	1.31429	-0.00456747554967665	79780	61862	61862
dr0m_0020408	c4y_0091001	NA	NA	NA	NA	0.0068	0.0052	0.0139	-0.0042	2.48214	-0.494118	NA	79780	61862	61862
dr0m_0020408	c4y_0100001	0.6228	0.6902	0.9023	0.3669	-0.0108	0.0054	0.0139	0.0062	2.48214	0.775	-0.0182297487613222	79780	61862	61862
dr0m_0020408	c4y_0110001	0.3749	0.1935	1.9373	0.0527	-0.0065	0.0053	0.0139	0.0425	2.48214	5.66667	-0.0169740949504143	79780	61862	61862
dr0m_0020408	c4y_0120001	0.0612	0.1592	0.3846	0.7005	0.0135	0.0056	0.0139	0.0673	2.48214	6.23148	0.0140341109915664	79780	61862	61862
dr0m_0020408	c4y_0130001	-0.2003	0.1814	-1.104	0.2696	-0.0061	0.0053	0.0139	0.0658	2.48214	6.38835	-0.000906131314016957	79780	61862	61862
dr0m_0020408	c4y_0130102	NA	NA	NA	NA	NA	NA	0.0139	6e-04	2.48214	0.0909091	NA	79780	61862	61862
dr0m_0020408	c4y_0130103	-0.1575	0.2964	-0.5314	0.5952	-7e-04	0.0049	0.0139	0.0159	2.48214	2.09211	0.00156991363989998	79780	61862	61862
dr0m_0020408	c4y_0130104	-0.3071	0.1967	-1.561	0.1185	-0.0042	0.0052	0.0139	0.0529	2.48214	5.75	0.00368157053835796	79780	61862	61862
dr0m_0020408	c4y_0130105	-0.747	0.5374	-1.39	0.1645	0.0047	0.005	0.0139	0.0078	2.48214	1.18182	0.0132594984463935	79780	61862	61862
dr0m_0020408	c4y_0140001	0.4525	0.226	2.0027	0.0452	8e-04	0.0049	0.0139	0.0294	2.48214	3.45882	-0.00842152602455055	79780	61862	61862
dr0m_0020408	c4y_0150001	-0.1777	0.1551	-1.1452	0.2521	0.0013	0.0051	0.0139	0.061	2.48214	6.0396	0.00691153836067149	79780	61862	61862
dr0m_0020408	c4y_0160001	-0.1988	0.1805	-1.1014	0.2707	0.0074	0.0045	0.0139	0.0459	2.48214	4.25	0.0138407529934271	79780	61862	61862
dr0m_0020408	c4y_0160101	-0.2911	0.1704	-1.7088	0.0875	0.0092	0.0044	0.0139	0.0605	2.48214	4.80159	0.0196249844461527	79780	61862	61862
dr0m_0020408	c4y_0160201	-0.2081	0.2104	-0.989	0.3227	-8.8453e-05	0.0047	0.0139	0.0354	2.48214	3.33962	0.00462880065448277	79780	60307	60307
dr0m_0020408	c4y_0160301	-0.4727	1.633	-0.2895	0.7722	0.0081	0.0044	0.0139	0.004	2.48214	0.449438	0.0129574690559512	79780	60304	60304
dr0m_0020408	c4y_0170001	-0.2495	0.2114	-1.1806	0.2378	0.0045	0.0052	0.0139	0.0358	2.48214	3.69072	0.0109727715241808	79780	61299	61299
dr0m_0020408	c4y_0180001	0.1735	0.4646	0.3734	0.7088	-0.0052	0.0052	0.0139	0.0066	2.48214	0.942857	-0.00767295256853825	79780	61296	61296
dr0m_0020408	c4y_0190001	NA	NA	NA	NA	NA	NA	0.0139	-1e-04	2.48214	-0.0140845	NA	79780	61299	61299
dr0m_0020408	c4y_0200001	-0.1223	0.171	-0.7156	0.4743	0.0051	0.005	0.0139	0.0431	2.48214	4.14423	0.00907535967810595	79780	61214	61214
dr0m_0020408	c4y_0210001	-0.1489	0.1837	-0.8104	0.4177	0.0039	0.005	0.0139	0.0417	2.48214	4.04854	0.00826786621892358	79780	61213	61213
dr0m_0020408	c4y_0210101	-0.1034	0.1663	-0.622	0.534	0.0049	0.005	0.0139	0.0518	2.48214	4.7963	0.0086543469948764	79780	61215	61215
dr0m_0020408	c4y_0210401	0.1013	0.2949	0.3434	0.7313	0.0024	0.0059	0.0139	0.0183	2.48214	2.17857	0.00114612003392178	79780	61062	61062
dr0m_0020408	c4y_0220001	0.0907	0.1578	0.5748	0.5654	-6e-04	0.0052	0.0139	0.0566	2.48214	5.44231	-0.00334407794136709	79780	61862	61862
dr0m_0020408	c4y_0230001	0.1416	0.1583	0.8944	0.3711	0.0026	0.0058	0.0139	0.06	2.48214	5.45455	-0.00118059779832046	79780	61862	61862
dr0m_0020408	c4y_0240001	-0.3311	0.584	-0.5669	0.5708	-0.001	0.0053	0.0139	0.0051	2.48214	0.607143	0.00166736086411712	79780	61796	61796
dr0m_0020408	c4y_0250001	-0.4938	0.768	-0.643	0.5203	0.0015	0.0051	0.0139	0.0038	2.48214	0.493506	0.00534944802745206	79780	61157	61157
dr0m_0020408	c4y_0250101	-1	1.3449	-0.9544	0.3399	0.0108	0.005	0.0139	0.0043	2.48214	0.551282	0.0224250739047549	79780	61537	61537
dr0m_0020408	c4y_0250201	NA	NA	NA	NA	-4e-04	0.0053	0.0139	-0.0038	2.48214	-0.575758	NA	79780	49116	49116
dr0m_0020408	c4y_0250202	-0.3946	0.5048	-0.7816	0.4345	0.0056	0.0053	0.0139	0.0067	2.48214	0.971014	0.010281128623148	79780	61714	61714
dr0m_0020408	c4y_0250203	-0.8809	0.9173	-0.9604	0.3369	0.0033	0.0051	0.0139	0.0045	2.48214	0.625	0.0108172985805573	79780	61757	61757
dr0m_0020408	c4y_0250204	-0.4562	0.4607	-0.9903	0.322	8e-04	0.0049	0.0139	0.0071	2.48214	1.01429	0.00550963038638473	79780	60361	60361
dr0m_0020408	c4y_0250205	0.0502	0.8056	0.0623	0.9503	-0.001	0.0049	0.0139	0.0022	2.48214	0.333333	-0.00145470125754387	79780	58745	58745
dr0m_0020408	c4y_0250206	NA	NA	NA	NA	-0.0047	0.0047	0.0139	-0.0072	2.48214	-1.10769	NA	79780	61862	61862
dr0m_0020408	c4y_0250207	0.0146	0.5327	0.0274	0.9781	-0.0045	0.0049	0.0139	0.0055	2.48214	0.785714	-0.00528932324731682	79780	61862	61862
dr0m_0020408	c4y_0250208	-0.2923	0.3526	-0.8288	0.4072	-0.0023	0.0047	0.0139	0.0108	2.48214	1.52113	0.00098154617418565	79780	61862	61862
dr0m_0020408	c4y_0250209	-0.3135	0.6627	-0.473	0.6362	-0.0022	0.0047	0.0139	0.0037	2.48214	0.552239	-0.000252343227063032	79780	61862	61862
dr0m_0020408	c4y_0250210	0.2263	0.8748	0.2587	0.7959	-0.0025	0.0052	0.0139	0.0021	2.48214	0.333333	-0.00409901470608534	79780	61669	61669
dr0m_0020408	c4y_0250211	NA	NA	NA	NA	0.007	0.0057	0.0139	-0.0076	2.48214	-1.15152	NA	79780	61733	61733
dr0m_0020408	c4y_0250212	NA	NA	NA	NA	0.0019	0.0052	0.0139	-0.0094	2.48214	-1.36232	NA	79780	61726	61726
dr0m_0020408	c4y_0260001	-0.5575	0.432	-1.2904	0.1969	0.0071	0.0047	0.0139	0.0102	2.48214	1.36	0.0153963824401001	79780	54725	54725
dr0m_0020408	c4y_0270001	-0.1128	0.1997	-0.565	0.5721	-0.0042	0.0053	0.0139	0.031	2.48214	4.13333	-0.00282598835662066	79780	54023	54023
dr0m_0020408	c4y_0280001	-0.428	0.2633	-1.6255	0.1041	0.0043	0.005	0.0139	0.0216	2.48214	3.27273	0.012867015420099	79780	54087	54087
dr0m_0020408	c4y_0290001	0.0984	0.1283	0.7669	0.4432	8e-04	0.0053	0.0139	0.0941	2.48214	9.50505	-0.00280238451137912	79780	61648	61648
dr0m_0020408	c4y_0300101	0.269	0.2424	1.1097	0.2671	-0.0099	0.0048	0.0139	0.0224	2.48214	3.29412	-0.016292713785516	79780	61779	61779
dr0m_0020408	c4y_0300201	-0.3053	0.4099	-0.7447	0.4564	0.0056	0.0049	0.0139	0.0102	2.48214	1.39726	0.0101286224094903	79780	61633	61633
dr0m_0020408	c4y_0300301	-0.2558	0.2584	-0.9901	0.3221	0.0087	0.0049	0.0139	0.023	2.48214	3.15068	0.0147525624726305	79780	61531	61531
dr0m_0020408	c4y_0300401	-0.0789	0.2529	-0.312	0.755	0.0033	0.0046	0.0139	0.021	2.48214	3	0.00519371338091367	79780	61616	61616
dr0m_0020408	c4y_0300501	0.2136	0.2595	0.8232	0.4104	-0.0048	0.005	0.0139	0.0208	2.48214	3.05882	-0.00927786753614832	79780	61100	61100
dr0m_0020408	c4y_0300601	-0.1084	0.2638	-0.411	0.6811	-0.0021	0.0046	0.0139	0.0234	2.48214	3.34286	-0.000453563493923798	79780	61077	61077
dr0m_0020408	c4y_0310101	0.058	0.2675	0.2166	0.8285	0.0135	0.0052	0.0139	0.0242	2.48214	3.36111	0.0145649548177844	79780	61700	61700
dr0m_0020408	c4y_0310201	0.2766	0.2224	1.2437	0.2136	-0.001	0.005	0.0139	0.0318	2.48214	4.24	-0.00711540878711372	79780	61689	61689
dr0m_0020408	c4y_0310301	-0.0406	0.3079	-0.1318	0.8951	-0.0038	0.0047	0.0139	0.0176	2.48214	2.14634	-0.00375292377667386	79780	61478	61478
dr0m_0020408	c4y_0310401b	NA	NA	NA	NA	0.0086	0.0056	0.0139	-0.0049	2.48214	-0.544444	NA	79780	61156	61156
dr0m_0020408	c4y_0310501	0.3766	0.4788	0.7866	0.4315	0.0098	0.0044	0.0139	0.0093	2.48214	1	0.00695581458719789	79780	61554	61554
dr0m_0020408	c4y_0310601	0.4337	0.8494	0.5105	0.6097	0.0127	0.0055	0.0139	0.0044	2.48214	0.473118	0.0114030990159313	79780	59626	59626
dr0m_0020408	c4y_0310901b	0.0728	0.3715	0.1961	0.8446	0.0083	0.0047	0.0139	0.0128	2.48214	1.52381	0.00862700321400839	79780	61118	61118
dr0m_0020408	c4y_0320001	-0.029	0.3534	-0.082	0.9346	-0.0043	0.0047	0.0139	0.0102	2.48214	1.36	-0.00459323793830885	79780	61862	61862
dr0m_0020408	c4y_0330001	-0.2044	0.3756	-0.5441	0.5864	-0.0044	0.0056	0.0139	0.0128	2.48214	1.80282	-0.00230104715366135	79780	61862	61862
dr0m_0020408	c4y_0330002	0.0508	0.4077	0.1246	0.9008	-0.0047	0.0053	0.0139	0.0097	2.48214	1.12791	-0.00599810052366686	79780	61862	61862
dr0m_0020408	c4y_0330101	-0.1329	0.5856	-0.227	0.8204	0.0087	0.0061	0.0139	0.0055	2.48214	0.723684	0.0111502163520074	79780	61862	61862
dr0m_0020408	c4y_0330201	0.1932	0.2532	0.7631	0.4454	0.0071	0.005	0.0139	0.0201	2.48214	2.61039	0.00491722517023183	79780	61862	61862
dr0m_0020408	c4y_0340001	-0.6706	0.6342	-1.0574	0.2903	0.0094	0.0049	0.0139	0.0055	2.48214	0.774648	0.0167004578843928	79780	61862	61862
dr0m_0020408	c4y_0350001	0.0745	0.3289	0.2265	0.8208	-0.0022	0.0045	0.0139	0.0112	2.48214	1.67164	-0.00347149585976445	79780	61862	61862
dr0m_0020408	c4y_0360001	-0.4929	1.1563	-0.4263	0.6699	0.0039	0.0052	0.0139	0.0024	2.48214	0.32	0.00733574458649259	79780	61862	61862
dr0m_0020408	c4y_0380001	0.1808	0.3625	0.4988	0.6179	-0.0051	0.005	0.0139	0.0126	2.48214	1.7027	-0.00829430576509495	79780	61862	61862
dr0m_0020408	c4y_0450001	-0.2934	0.3298	-0.8895	0.3737	0.0037	0.0046	0.0139	0.0126	2.48214	1.82609	0.00819324504056625	79780	61862	61862
dr0m_0020408	c4y_0460001	-0.0695	0.2435	-0.2853	0.7754	-0.0033	0.0051	0.0139	0.0238	2.48214	3.01266	-0.00253121040260876	79780	61862	61862
dr0m_0020408	c4y_0480001	-0.3641	0.1946	-1.8711	0.0613	-0.0098	0.0048	0.0139	0.0387	2.48214	5.16	-0.0027571716176708	79780	61862	61862
dr0m_0020408	c4y_0490001_1	-0.5726	0.3755	-1.5248	0.1273	0.0037	0.0047	0.0139	0.0125	2.48214	1.66667	0.011720202135603	79780	67658	67658
dr0m_0020408	c4y_0490001_2	0.2182	0.3503	0.6229	0.5333	0.0013	0.0045	0.0139	0.0097	2.48214	1.34722	-0.00110983269540927	79780	65300	65300
dr0m_0020408	c4y_0490001_3	1	10.143	0.2289	0.819	-0.0092	0.0054	0.0139	0.0014	2.48214	0.208955	-0.0205672499612176	79780	65300	65300
dr0m_0020408	c4y_0500001	-0.0979	0.1568	-0.6246	0.5323	-0.0127	0.0052	0.0139	0.097	2.48214	1.13984	-0.0115303953584156	79780	61411	61411
dr0m_0020408	c4y_0500101	9e-04	0.2369	0.0039	0.9969	-0.0135	0.0051	0.0139	0.1015	2.48214	1.31818	-0.0163445891261463	79780	61700	61700
dr0m_0020408	c4y_asq_acomu	-0.1431	0.1762	-0.8122	0.4167	-0.0067	0.0054	0.0139	0.058	2.48214	6.59091	-0.00279130186221198	79780	79449	78985
dr0m_0020408	c4y_asq_bgm	-0.0923	0.1826	-0.5056	0.6131	-0.0185	0.0051	0.0139	0.0502	2.48214	6.12195	-0.0167489018694373	79780	79449	78985
dr0m_0020408	c4y_asq_cfm	-0.0667	0.1711	-0.3898	0.6967	5e-04	0.0048	0.0139	0.0527	2.48214	6.3494	0.00238926650450308	79780	79449	78985
dr0m_0020408	c4y_asq_dproblem	-0.0099	0.198	-0.05	0.9601	-8.7783e-05	0.0049	0.0139	0.0419	2.48214	5.2375	0.000154769653868434	79780	79449	78985
dr0m_0020408	c4y_asq_epersonal	-0.0054	0.2341	-0.0229	0.9817	-0.011	0.0053	0.0139	0.0279	2.48214	3.44444	-0.0156766660136513	79780	40824	40619
dr0m_0020408	c4y_asq_total	-0.0313	0.1785	-0.1753	0.8608	-0.0077	0.0051	0.0139	0.0553	2.48214	6.28409	-0.00763537188371646	79780	69712	69712
dr0m_0020408	c4y_bmi	0.1558	0.098	1.5901	0.1118	-0.006	0.0056	0.0139	0.2773	2.48214	16.7048	-0.0195301174868602	79780	61851	61851
dr0m_0020408	c6m_0010101	-0.0704	0.3867	-0.1822	0.8554	0.0022	0.005	0.0139	0.0111	2.48214	1.23333	0.00430358021097517	79780	33893	33893
dr0m_0020408	c6m_0010201_1	0.2961	0.3391	0.8732	0.3825	0.004	0.0058	0.0139	0.0218	2.48214	1.87931	-0.000586435997350443	79780	60896	60896
dr0m_0020408	c6m_0010201_2	-0.7611	0.3947	-1.928	0.0539	0.0114	0.0049	0.0139	0.016	2.48214	1.64948	0.0246782118301148	79780	61740	61740
dr0m_0020408	c6m_0010201_3	-1	1.8489	-0.6496	0.5159	0.0061	0.005	0.0139	0.0042	2.48214	0.466667	0.0164207056835106	79780	58965	58965
dr0m_0020408	c6m_0010201_5	0.2402	0.2491	0.9644	0.3348	-0.0076	0.0052	0.0139	0.0312	2.48214	2.88889	-0.0141217637317032	79780	59497	59497
dr0m_0020408	c6m_0020001_1	-0.4695	0.3535	-1.328	0.1842	0.0013	0.0051	0.0139	0.0142	2.48214	1.97222	0.00803818577037489	79780	76319	76319
dr0m_0020408	c6m_0020001_2	1	1.3567	0.8317	0.4056	0.001	0.0049	0.0139	0.0029	2.48214	0.467742	-0.00607060509344826	79780	60884	60884
dr0m_0020408	c6m_0020001_3	0.0149	0.3224	0.0461	0.9632	-0.0038	0.0049	0.0139	0.0132	2.48214	1.97015	-0.00461591526169793	79780	60838	60838
dr0m_0020408	c6m_0020101	0.145	0.2867	0.5059	0.6129	-0.001	0.0048	0.0139	0.0265	2.48214	2.52381	-0.00441258019456906	79780	33620	33620
dr0m_0020408	c6m_0020102	0.1221	0.3822	0.3195	0.7494	0.0112	0.0051	0.0139	0.0135	2.48214	1.36364	0.00991711409254647	79780	76283	76283
dr0m_0020408	c6m_0030001	-0.2037	0.1144	-1.7811	0.0749	0.0122	0.0055	0.0139	0.2021	2.48214	6.71429	0.0305131962983361	79780	44861	44861
dr0m_0020408	c6m_0040001	0.8894	0.8512	1.0448	0.2961	0.0013	0.0048	0.0139	0.0041	2.48214	0.719298	-0.00545142720464531	79780	78335	78335
dr0m_0020408	c6m_0040101	-0.3693	0.5635	-0.6555	0.5122	-0.004	0.0048	0.0139	0.0063	2.48214	0.777778	-0.000586788390702829	79780	78335	78335
dr0m_0020408	c6m_0040102	0.2085	0.2788	0.7476	0.4547	-3e-04	0.0047	0.0139	0.023	2.48214	2.64368	-0.00411237675782434	79780	75470	75470
dr0m_0020408	c6m_0040103	0.2012	0.3254	0.6183	0.5364	0.0078	0.0048	0.0139	0.017	2.48214	1.86813	0.00570449471296426	79780	63992	63992
dr0m_0020408	c6m_0040104	-0.1014	0.2214	-0.4582	0.6468	0.0108	0.0051	0.0139	0.0381	2.48214	4.2809	0.0136062734036632	79780	78065	78065
dr0m_0020408	c6m_0040105	-0.2678	0.2461	-1.088	0.2766	0.0145	0.0048	0.0139	0.0317	2.48214	3.33684	0.0207696610039122	79780	77901	77901
dr0m_0020408	c6m_0040106	0.6012	0.5678	1.0588	0.2897	0.0036	0.0053	0.0139	0.0094	2.48214	1.01075	-0.00326718996042587	79780	77908	77908
dr0m_0020408	c6m_0040107	0.1805	0.267	0.6761	0.499	0.0063	0.0046	0.0139	0.0283	2.48214	3.04301	0.00285189503633931	79780	77997	77997
dr0m_0020408	c6m_0040108b	NA	NA	NA	NA	0.0011	0.0052	0.0139	-0.0074	2.48214	-0.795699	NA	79780	65303	65303
dr0m_0020408	c6m_0040109b	NA	NA	NA	NA	NA	NA	0.0139	3e-04	2.48214	0.0333333	NA	79780	65303	65303
dr0m_0020408	c6m_0040110b	0.1134	0.2604	0.4357	0.6631	-0.0074	0.0053	0.0139	0.0225	2.48214	2.29592	-0.0104046168119516	79780	64819	64819
dr0m_0020408	c6m_0040111b	-0.2262	0.5738	-0.3941	0.6935	0.0038	0.0051	0.0139	0.0059	2.48214	0.641304	0.00632913778847418	79780	64752	64752
dr0m_0020408	c6m_0040201	0.7366	0.9817	0.7503	0.4531	-0.007	0.005	0.0139	0.0044	2.48214	0.53012	-0.0129834797911211	79780	77462	77462
dr0m_0020408	c6m_0040301	-0.0359	0.2219	-0.1617	0.8716	-0.0082	0.0054	0.0139	0.0346	2.48214	4.11905	-0.00767451358825131	79780	78335	78335
dr0m_0020408	c6m_0050001	0.1264	0.6903	0.1831	0.8547	-0.0085	0.0054	0.0139	0.0024	2.48214	0.387097	-0.00938474369653725	79780	78335	78335
dr0m_0020408	c6m_0051001	NA	NA	NA	NA	-0.0122	0.0051	0.0139	-3e-04	2.48214	-0.05	NA	79780	77968	77968
dr0m_0020408	c6m_0052001	NA	NA	NA	NA	-0.0093	0.0054	0.0139	-0.0032	2.48214	-0.592593	NA	79780	77970	77970
dr0m_0020408	c6m_0052201	0.1392	0.3554	0.3915	0.6954	0.0033	0.0049	0.0139	0.0086	2.48214	1.43333	0.00183974657538456	79780	77835	77835
dr0m_0020408	c6m_0070103_checked	0.0464	0.1035	0.4479	0.6542	-0.0105	0.0062	0.0139	0.2189	2.48214	12.3672	-0.0150582014721976	79780	78277	77867
dr0m_0020408	c6m_0080001	0.2262	0.2984	0.758	0.4484	-0.0092	0.0048	0.0139	0.0151	2.48214	2.47541	-0.0128009743527592	79780	78217	77825
dr0m_0020408	c6m_0090001b	-0.07	0.6184	-0.1133	0.9098	-0.0023	0.0053	0.0139	0.0033	2.48214	0.611111	-0.00209846932527981	79780	64676	64676
dr0m_0020408	c6m_0100001	NA	NA	NA	NA	0.0174	0.0052	0.0139	-7.5781e-05	2.48214	-0.0122227	NA	79780	76690	76307
dr0m_0020408	c6m_0101001	0.7016	0.9196	0.7629	0.4455	0.0021	0.0049	0.0139	0.0032	2.48214	0.516129	-0.00256948420399355	79780	78209	77815
dr0m_0020408	c6m_0102001	0.1869	0.4092	0.4569	0.6478	-0.0066	0.005	0.0139	0.0063	2.48214	1.14545	-0.00864397352709289	79780	75758	75372
dr0m_0020408	c6m_0103001	-0.0261	0.5625	-0.0465	0.9629	-8e-04	0.0049	0.0139	0.0037	2.48214	0.616667	-0.000631282995185657	79780	77269	77269
dr0m_0020408	c6m_0104001	0.3773	0.3434	1.0989	0.2718	0.0319	0.0053	0.0139	0.0105	2.48214	1.61538	0.0281284996502062	79780	78465	78035
dr0m_0020408	c6m_0105001	-0.1946	0.4411	-0.4411	0.6591	0.0182	0.0056	0.0139	0.0077	2.48214	1.35088	0.0206817385618181	79780	78538	78105
dr0m_0020408	c6m_0106001	-0.281	0.6324	-0.4443	0.6568	0.0227	0.0053	0.0139	0.0036	2.48214	0.692308	0.0328965892860412	79780	43845	43845
dr0m_0020408	c6m_0107001	0.2293	0.3175	0.7222	0.4702	0.0187	0.0052	0.0139	0.0114	2.48214	1.78125	0.0238253566914907	79780	39997	39997
dr0m_0020408	c6m_0110001	-0.0398	0.4259	-0.0935	0.9255	-0.0115	0.0049	0.0139	0.0083	2.48214	1.15278	-0.016051840890976	79780	39706	39706
dr0m_0020408	c6m_0110201	-0.2102	0.3675	-0.5719	0.5674	0.0041	0.0046	0.0139	0.009	2.48214	1.55172	0.00669640541355942	79780	73600	73600
dr0m_0020408	c6m_0110301	0.1144	0.4199	0.2723	0.7854	-0.0095	0.0052	0.0139	0.0064	2.48214	1.12281	-0.0110709916557169	79780	73768	73768
dr0m_0020408	c6m_0110501	NA	NA	NA	NA	-0.0101	0.0053	0.0139	-4e-04	2.48214	-0.0754717	NA	79780	55465	55465
dr0m_0020408	c6m_0110601	-0.8118	0.6887	-1.1787	0.2385	0.0023	0.0051	0.0139	0.0041	2.48214	0.87234	0.00921388571248307	79780	46817	46817
dr0m_0020408	c6m_0111001	-0.0484	0.2576	-0.1879	0.8509	-0.0132	0.0045	0.0139	0.0153	2.48214	2.94231	-0.0166834327249637	79780	47286	47286
dr0m_0020408	c6m_0111101	-0.5695	2.0488	-0.278	0.781	0.0044	0.0054	0.0139	0.0016	2.48214	0.271186	0.0083066523929999	79780	50028	50028
dr0m_0020408	c6m_0112601	0.332	0.3366	0.9864	0.324	-0.0052	0.005	0.0139	0.0116	2.48214	2.03509	-0.0111721137171851	79780	46463	46463
dr0m_0020408	c6m_0112801	-0.0476	0.2839	-0.1677	0.8668	5e-04	0.0051	0.0139	0.0167	2.48214	2.25676	0.0014035261103825	79780	46231	46231
dr0m_0020408	c6m_0120001	0.0116	0.1411	0.0819	0.9347	0.0112	0.0054	0.0139	0.0645	2.48214	5.65789	0.0147978428655071	79780	47206	47206
dr0m_0020408	c6m_0120101	5e-04	0.1465	0.0036	0.9971	0.012	0.0054	0.0139	0.0601	2.48214	5.72381	0.0149700120477853	79780	55200	55200
dr0m_0020408	c6m_0120201	0.1742	0.2155	0.8086	0.4188	-4e-04	0.0052	0.0139	0.0266	2.48214	4.0303	-0.00390926313648097	79780	55312	55312
dr0m_0020408	c6m_0120301	-0.0091	0.1664	-0.0546	0.9564	0.012	0.0059	0.0139	0.0491	2.48214	4.86139	0.0132093443516247	79780	72901	72901
dr0m_0020408	c6m_0130001	-0.3959	0.1721	-2.3003	0.0214	0.0133	0.0049	0.0139	0.0384	2.48214	4.74074	0.023582863198369	79780	73913	73913
dr0m_0020408	c6m_0150002	-0.058	0.2372	-0.2445	0.8068	0.0124	0.005	0.0139	0.022	2.48214	3.66667	0.0141511262191874	79780	73913	73913
dr0m_0020408	c6m_0150102	0.2858	0.1802	1.5859	0.1128	0.015	0.0056	0.0139	0.0496	2.48214	6.35897	0.00834601584277402	79780	73913	73913
dr0m_0020408	c6m_0150201	0.1783	0.1657	1.0761	0.2819	-0.0172	0.0052	0.0139	0.0523	2.48214	8.17188	-0.0234579312330081	79780	73913	73913
dr0m_0020408	c6m_0150202	-0.0626	0.1847	-0.3393	0.7344	0.0146	0.0051	0.0139	0.0473	2.48214	5.1978	0.0173055665676315	79780	73913	73913
dr0m_0020408	c6m_0150301	-0.0296	0.2035	-0.1453	0.8845	0.0024	0.0053	0.0139	0.0308	2.48214	4.4	0.00317701142819884	79780	73913	73913
dr0m_0020408	c6m_0150401	-0.0831	0.1511	-0.5497	0.5825	-0.0149	0.0054	0.0139	0.0767	2.48214	10.6528	-0.0133959957871212	79780	73765	73765
dr0m_0020408	c6m_0150501	-0.6331	0.2661	-2.3795	0.0173	-0.0019	0.005	0.0139	0.0243	2.48214	3.47143	0.00984973839573755	79780	73913	73913
dr0m_0020408	c6m_0170001_1	-0.6248	0.4977	-1.2555	0.2093	-0.0237	0.0046	0.0139	0.0062	2.48214	1.05085	-0.0215630014679812	79780	60809	60809
dr0m_0020408	c6m_0170001_2	0.4484	0.3529	1.2705	0.2039	0.0244	0.0047	0.0139	0.0098	2.48214	1.66102	0.0230382297879153	79780	60590	60590
dr0m_0020408	c6m_0180001_1	-0.0639	0.19	-0.3365	0.7365	0.0178	0.0059	0.0139	0.0403	2.48214	5.30263	0.0225132368727404	79780	60807	60807
dr0m_0020408	c6m_0180001_2	0.1106	0.2656	0.4166	0.677	-0.0129	0.0054	0.0139	0.0164	2.48214	2.44776	-0.016951980372016	79780	58807	58807
dr0m_0020408	c6m_0180001_3	0.151	0.2332	0.6475	0.5173	-0.0063	0.005	0.0139	0.0213	2.48214	3.13235	-0.0100995209331297	79780	59039	59039
dr0m_0020408	c6m_0190001	-0.5574	0.3663	-1.5219	0.128	0.0031	0.0052	0.0139	0.0117	2.48214	1.8	0.0104629427248051	79780	73913	73913
dr0m_0020408	c6m_0210001	NA	NA	NA	NA	0.0038	0.0048	0.0139	-9e-04	2.48214	-0.176471	NA	79780	73913	73913
dr0m_0020408	c6m_0210101	NA	NA	NA	NA	NA	NA	0.0139	4e-04	2.48214	0.0784314	NA	79780	73913	73913
dr0m_0020408	c6m_0210201	-0.1958	0.2865	-0.6833	0.4944	-0.0808	0.0055	0.0139	0.0163	2.48214	2.81034	-0.0822402637359204	79780	73913	73913
dr0m_0020408	c6m_0210202	-0.0244	0.2244	-0.1086	0.9135	-0.0771	0.0059	0.0139	0.0315	2.48214	4.70149	-0.0814429765383601	79780	73913	73913
dr0m_0020408	c6m_0210301	NA	NA	NA	NA	NA	NA	0.0139	2e-04	2.48214	0.0357143	NA	79780	72761	72761
dr0m_0020408	c6m_0210401	0.2575	0.4835	0.5327	0.5943	0.0086	0.0046	0.0139	0.0049	2.48214	0.907407	0.00687437771503553	79780	73913	73913
dr0m_0020408	c6m_0210501	-1	1.4886	-0.8413	0.4002	0.0034	0.005	0.0139	0.0034	2.48214	0.557377	0.0122475260947168	79780	73913	73913
dr0m_0020408	c6m_0210601	-1	2.6534	-0.4431	0.6577	0.0029	0.0052	0.0139	0.0027	2.48214	0.415385	0.0103004854706696	79780	73913	73913
dr0m_0020408	c6m_0220001_1	-0.0055	0.4741	-0.0116	0.9907	-0.0051	0.0044	0.0139	0.0043	2.48214	0.796296	-0.00594014247102684	79780	59039	59039
dr0m_0020408	c6m_0230001	-0.4382	0.3057	-1.4336	0.1517	0.008	0.0055	0.0139	0.0186	2.48214	3.04918	0.015611065922349	79780	73913	73913
dr0m_0020408	c6m_0230101	-0.3478	0.2694	-1.2908	0.1968	0.017	0.0053	0.0139	0.0219	2.48214	2.77215	0.0241627203995628	79780	73913	73913
dr0m_0020408	c6m_0230201	-0.0231	0.2776	-0.0832	0.9337	-0.0072	0.0049	0.0139	0.0127	2.48214	2.26786	-0.0072700775562503	79780	73913	73913
dr0m_0020408	c6m_0230301	NA	NA	NA	NA	0.0034	0.0051	0.0139	-0.0013	2.48214	-0.209677	NA	79780	73913	73913
dr0m_0020408	c6m_0380001_1	-1	1.2041	-0.9528	0.3407	0.0013	0.0053	0.0139	0.003	2.48214	0.566038	0.00899749535901076	79780	58931	58931
dr0m_0020408	c6m_asq_acomu	-0.0361	0.2396	-0.1506	0.8803	0.0073	0.0052	0.0139	0.028	2.48214	4	0.00921724588778737	79780	61540	61540
dr0m_0020408	c6m_asq_bgm	-0.1804	0.1405	-1.2838	0.1992	-0.0058	0.0056	0.0139	0.0818	2.48214	10.9067	-0.000543148612466061	79780	61614	61614
dr0m_0020408	c6m_asq_cfm	-0.1334	0.1954	-0.6826	0.4948	-0.0055	0.0057	0.0139	0.0476	2.48214	6.18182	-0.00294713464704855	79780	61048	61048
dr0m_0020408	c6m_asq_dproblem	-0.1144	0.1746	-0.6551	0.5124	-0.0015	0.0058	0.0139	0.0617	2.48214	7.81013	0.00170810510282091	79780	61589	61589
dr0m_0020408	c6m_asq_epersonal	-0.1798	0.1717	-1.0467	0.2952	0.0024	0.006	0.0139	0.0796	2.48214	9.82716	0.00914447256680429	79780	61610	61610
dr0m_0020408	c6m_asq_total	-0.1461	0.1651	-0.8848	0.3763	-0.003	0.0058	0.0139	0.0766	2.48214	9.34146	0.000848212111709628	79780	45836	45836
dr0m_0020408	c6m_bed_time	0.0902	0.2758	0.3269	0.7437	-0.0134	0.0053	0.0139	0.0177	2.48214	2.85484	-0.0150939148351105	79780	80264	79780
dr0m_0020408	c6m_bmi	0.0069	0.0891	0.078	0.9378	4e-04	0.005	0.0139	0.2613	2.48214	18.2727	3.64929715353974e-05	79780	63889	63889
dr0m_0020408	c6m_nap_count	0.1386	0.2743	0.5055	0.6132	-0.0169	0.0053	0.0139	0.0172	2.48214	3.07143	-0.0223981082808481	79780	57500	57500
dr0m_0020408	c6m_night_wake_up_count	-0.1384	0.2447	-0.5656	0.5717	0.0019	0.0048	0.0139	0.0195	2.48214	3.36207	0.00498446261623747	79780	41872	41872
dr0m_0020408	c6m_sleep_time_day	-0.1504	0.2438	-0.6169	0.5373	-0.0112	0.005	0.0139	0.0205	2.48214	3.53448	-0.0111048487127769	79780	55299	55299
dr0m_0020408	c6m_sleep_time_night	0.0911	0.273	0.3337	0.7386	-0.0023	0.0057	0.0139	0.0187	2.48214	2.92188	-0.00409407325076771	79780	64469	64469
dr0m_0020408	c6m_total_sleep_time	-0.1201	0.2984	-0.4025	0.6873	-0.0137	0.0052	0.0139	0.0138	2.48214	2.3	-0.0126901216940045	79780	74494	74494
dr0m_0020408	c6m_wake_up_time	0.3669	0.195	1.8813	0.0599	0.0012	0.0053	0.0139	0.0394	2.48214	5.9697	-0.00758878009538641	79780	79735	79735
dr0m_0020408	c_hospital_kikan	0.4574	0.2877	1.5899	0.1119	0.1389	0.0053	0.0139	0.0146	2.48214	2.51724	0.134364047325783	79780	79705	79705
dr0m_0020408	c_tshfpb_010	-0.1742	0.1225	-1.4222	0.155	0.0151	0.0049	0.0139	0.1406	2.48214	6.63208	0.0270083084348349	79780	61760	61760
dr0m_0020408	cd	0.021	0.1603	0.1308	0.896	-0.0097	0.0056	0.0139	0.072	2.48214	6	-0.0124228386252055	79780	59634	59634
dr0m_0020408	childcare_facility_daycare_time_3y	0.1228	0.5167	0.2376	0.8122	-0.0044	0.0051	0.0139	0.0083	2.48214	0.783019	-0.00638666846023408	79780	61862	61862
dr0m_0020408	childcare_facility_daycare_time_4y	NA	NA	NA	NA	NA	NA	0.0139	5e-04	2.48214	0.0694444	NA	79780	61862	61862
dr0m_0020408	childcare_facility_starting_age	-0.2689	0.4267	-0.6302	0.5285	0.012	0.0052	0.0139	0.0107	2.48214	0.972727	0.0171174370999326	79780	61862	61862
dr0m_0020408	constipation_3y	0.2322	0.2288	1.0146	0.3103	0.0073	0.0052	0.0139	0.028	2.48214	3.94366	0.00378865577857417	79780	61862	61862
dr0m_0020408	constipation_4y	-0.1655	0.2078	-0.7963	0.4259	-0.0035	0.0049	0.0139	0.0332	2.48214	4.61111	-0.000429539324946369	79780	61862	61862
dr0m_0020408	constipation_cum_4y	0.0166	0.1872	0.0889	0.9292	0.0029	0.0052	0.0139	0.0485	2.48214	5.98765	0.00295495526249166	79780	61862	61862
dr0m_0020408	constipation_severity_3y	-0.1003	0.1865	-0.5377	0.5908	0.0137	0.0047	0.0139	0.0363	2.48214	4.65385	0.0183714986472783	79780	61089	61089
dr0m_0020408	constipation_severity_4y	-0.0696	0.2023	-0.344	0.7309	0.0037	0.0048	0.0139	0.0324	2.48214	4.37838	0.00581368422291685	79780	61862	61862
dr0m_0020408	dr0m_0020701_1	-1	0.2508	-5.515	3.4875e-08	-0.7327	0.0062	0.0139	0.0087	2.48214	1.58182	-1	79780	40817	40612
dr0m_0020408	dr0m_0020701_3	1	0.1236	8.8688	7.3928e-19	0.7441	0.0062	0.0139	0.0126	2.48214	2.29091	1	79780	40817	40612
dr0m_0020408	dr0m_0020801	0.0214	0.0983	0.2173	0.8279	-0.0093	0.0054	0.0139	0.2148	2.48214	12.4162	-0.0135516198870376	69403	68351	59556
dr0m_0020408	dr0m_0020802	-0.0089	0.1207	-0.0738	0.9411	-0.0246	0.0055	0.0139	0.1132	2.48214	9.12903	-0.0300451783595021	69403	68351	59556
dr0m_0020408	dr0m_0020803	0.0805	0.1282	0.6278	0.5301	0.1	0.0046	0.0139	0.0921	2.48214	8.68868	0.119179953192309	69403	68351	59556
dr0m_0020408	dr0m_0020804	0.0953	0.1212	0.7865	0.4316	0.0157	0.0054	0.0139	0.1236	2.48214	11.1351	0.0152818705573895	69403	68351	59556
dr0m_0020408	dr0m_0020805	0.0319	0.1124	0.2836	0.7767	-0.0026	0.0058	0.0139	0.1535	2.48214	12.379	-0.00490384897401662	69403	68351	59556
dr0m_0020408	dr0m_0020901	NA	NA	NA	NA	NA	NA	0.0139	2e-04	2.48214	0.0384615	NA	69403	65376	57007
dr0m_0020408	dr0m_0021201	-0.0445	0.1782	-0.2498	0.8027	-0.0334	0.0047	0.0139	0.0395	2.48214	2.5817	-0.039480132749035	69403	65376	57007
dr0m_0020408	dr0m_0021204	-0.0583	0.1751	-0.3327	0.7393	-0.036	0.0047	0.0139	0.0356	2.48214	2.15758	-0.0422899075172411	69403	65376	57007
dr0m_0020408	dr0m_0021206	NA	NA	NA	NA	-0.0035	0.0049	0.0139	-0.002	2.48214	-0.357143	NA	69403	65376	57007
dr0m_0020408	dr0m_0021301	-0.2048	0.6366	-0.3217	0.7476	0.0056	0.0048	0.0139	0.0026	2.48214	0.553191	0.00791355549859498	69403	65376	57007
dr0m_0020408	dr0m_0021401	-0.0592	0.3374	-0.1756	0.8606	0.003	0.0046	0.0139	0.0089	2.48214	1.64815	0.0042517321097761	69403	65376	57007
dr0m_0020408	dr0m_0031317	0.1379	0.508	0.2714	0.7861	-6e-04	0.005	0.0139	0.004	2.48214	0.727273	-0.00177297544862384	69403	61862	53942
dr0m_0020408	dr0m_0031338	-0.4405	0.579	-0.7608	0.4468	0.0267	0.0047	0.0139	0.004	2.48214	0.909091	0.0360404792042617	69403	61862	53942
dr0m_0020408	dr0m_0031501	-0.1857	0.7501	-0.2475	0.8045	0.0078	0.0049	0.0139	0.0022	2.48214	0.415094	0.0105870841499635	69403	61862	53942
dr0m_0020408	dr0m_0033301	NA	NA	NA	NA	NA	NA	0.0139	7e-04	2.48214	0.142857	NA	69403	61862	53942
dr0m_0020408	dr0m_bmi	0.0408	0.115	0.3549	0.7226	0.0138	0.0051	0.0139	0.1436	2.48214	13.0545	0.0140315105268757	79780	70145	70145
dr0m_0020408	dr1m_0040001	NA	NA	NA	NA	-0.0066	0.0054	0.0139	-0.0013	2.48214	-0.25	NA	69403	61862	53942
dr0m_0020408	dr1m_0040101	NA	NA	NA	NA	NA	NA	0.0139	3e-04	2.48214	0.0555556	NA	69403	61862	53942
dr0m_0020408	dr1m_0040201	-0.3622	0.6646	-0.5449	0.5858	0.0038	0.005	0.0139	0.0103	2.48214	0.936364	0.00875963357715676	69403	71547	61988
dr0m_0020408	dr1m_0040301	NA	NA	NA	NA	NA	NA	0.0139	0.0018	2.48214	0.295082	NA	69403	31989	27838
dr0m_0020408	dr1m_0040402	-0.1752	0.1449	-1.2093	0.2265	-0.0096	0.0055	0.0139	0.0829	2.48214	9.98795	-0.00384273189063468	79780	79753	79753
dr0m_0020408	dr1m_0040403	-0.0742	0.1153	-0.6432	0.5201	-0.0095	0.0056	0.0139	0.1441	2.48214	11.9091	-0.00673383353912296	79780	79660	79660
dr0m_0020408	dr1m_0040404	0.0049	0.1197	0.0407	0.9675	0.0292	0.0051	0.0139	0.1134	2.48214	9.61017	0.0314784426124213	79780	77493	77493
dr0m_0020408	dr1m_0040405	-0.019	0.1198	-0.1586	0.874	-0.0148	0.0054	0.0139	0.1052	2.48214	10.9583	-0.016119112713483	79780	69403	69403
dr0m_0020408	dr1m_0040501b	0.1414	0.3621	0.3904	0.6962	-0.0231	0.005	0.0139	0.009	2.48214	1.8	-0.0274281138972723	79780	65303	65303
dr0m_0020408	dr1m_0040801	-0.1738	0.1825	-0.9523	0.3409	-0.0026	0.0049	0.0139	0.0305	2.48214	4.91935	0.00100080310380303	79780	79780	79780
dr0m_0020408	dr1m_0040802	0.0751	0.2016	0.3724	0.7096	0.009	0.0048	0.0139	0.0237	2.48214	4.23214	0.00778334153432489	79780	79780	79780
dr0m_0020408	dr1m_0040803	NA	NA	NA	NA	-0.0063	0.005	0.0139	-0.0013	2.48214	-0.22807	NA	79780	79735	79735
dr0m_0020408	dr1m_0040901	-0.3068	0.3371	-0.9101	0.3628	0.0086	0.0049	0.0139	0.0094	2.48214	1.62069	0.0122645926487834	79780	79507	79507
dr0m_0020408	dr1m_0041001	NA	NA	NA	NA	0.002	0.0051	0.0139	-0.0025	2.48214	-0.5	NA	79780	79419	79419
dr0m_0020408	dr1m_0042901	0.4808	0.4304	1.1171	0.264	-0.0042	0.0051	0.0139	0.0057	2.48214	1.16327	-0.00857518747699774	79780	79348	79348
dr0m_0020408	dr1m_bmi	-0.0737	0.1308	-0.5637	0.5729	-0.0108	0.0058	0.0139	0.1023	2.48214	10.7684	-0.00952294868808605	79780	67528	67528
dr0m_0020408	egg_allergy_1hy	0.1624	0.2469	0.6578	0.5107	0.0049	0.0052	0.0139	0.0172	2.48214	2.6875	0.00737563025905012	79780	20259	20159
dr0m_0020408	egg_allergy_2y	-0.1528	0.2131	-0.7168	0.4735	0.0062	0.0047	0.0139	0.024	2.48214	3.80952	0.0154483580150022	79780	20259	20159
dr0m_0020408	egg_allergy_3y	-0.0602	0.1784	-0.3376	0.7357	0.0035	0.0047	0.0139	0.0306	2.48214	4.56716	0.00590723910898927	79780	47540	47540
dr0m_0020408	egg_allergy_4y	-0.2835	0.2304	-1.2306	0.2185	0.0053	0.0051	0.0139	0.0247	2.48214	3.38356	0.0115916643248688	79780	59936	59936
dr0m_0020408	egg_allergy_cum_4y	0.0479	0.1862	0.257	0.7972	0.0031	0.0049	0.0139	0.0351	2.48214	4.28049	0.00209917399049862	79780	79490	79490
dr0m_0020408	egg_allergy_score_until_4yo	-0.1339	0.1659	-0.807	0.4196	0.0066	0.0056	0.0139	0.0558	2.48214	5.58	0.0111249853071044	79780	71674	71240
dr0m_0020408	egg_allergy_score_until_4yo_positive	-0.0646	0.172	-0.3755	0.7073	0.0067	0.0058	0.0139	0.052	2.48214	5.14851	0.00872887885398358	79780	79712	79712
dr0m_0020408	exclusive_breastfeeding_1y	-0.4196	0.2452	-1.7111	0.0871	0.0011	0.0051	0.0139	0.0262	2.48214	3.9697	0.00938418353086744	79780	68351	68351
dr0m_0020408	febrile_convulsion_cum_4y	0.0271	0.1321	0.2053	0.8373	-0.0085	0.005	0.0139	0.0888	2.48214	8.07273	-0.0106258902387892	79780	69297	69297
dr0m_0020408	feeding_type_yesterday_breast_feeding_count_1m	-0.0507	0.2745	-0.1847	0.8534	-0.014	0.0052	0.0139	0.0168	2.48214	2.84746	-0.0144518635732876	79780	69453	69453
dr0m_0020408	feeding_type_yesterday_formula_feeding_count_1m	0.2336	0.5538	0.4218	0.6732	0.0131	0.0049	0.0139	0.0086	2.48214	0.754386	0.0116164559254774	79780	69457	69457
dr0m_0020408	fever_count_cum_2hy	-0.3001	0.1795	-1.6715	0.0946	-0.0073	0.005	0.0139	0.0463	2.48214	5.38372	-0.000698028052299639	79780	61862	61862
dr0m_0020408	fever_count_cum_2y	-0.2599	0.201	-1.293	0.196	-0.0074	0.0052	0.0139	0.036	2.48214	4.44444	-0.00265620049635113	79780	61862	61862
dr0m_0020408	fever_over_39c_count_cum_2hy	-0.2712	0.2063	-1.3144	0.1887	-0.0084	0.0051	0.0139	0.0364	2.48214	4.08989	-0.0035279571703838	79780	61862	61862
dr0m_0020408	fever_over_39c_count_cum_2y	-0.2532	0.2224	-1.1383	0.255	-0.0093	0.0051	0.0139	0.0302	2.48214	3.82278	-0.00549496878494236	79780	61862	61862
dr0m_0020408	first_vaccination_bcg	-0.5605	0.531	-1.0555	0.2912	-0.0013	0.0055	0.0139	0.0051	2.48214	0.822581	0.00334653408446593	79780	68351	68351
dr0m_0020408	first_vaccination_dpt	NA	NA	NA	NA	NA	NA	0.0139	0.0012	2.48214	0.193548	NA	79780	61862	61862
dr0m_0020408	first_vaccination_haemophilus_b_influenzae	NA	NA	NA	NA	NA	NA	0.0139	8e-04	2.48214	0.135593	NA	79780	68351	68351
dr0m_0020408	first_vaccination_hbv	-0.0613	0.2663	-0.2301	0.818	0.011	0.0051	0.0139	0.015	2.48214	2.63158	0.0129564929090715	79780	68351	68351
dr0m_0020408	first_vaccination_pneumococcus	NA	NA	NA	NA	-1e-04	0.0048	0.0139	-0.0025	2.48214	-0.403226	NA	79780	68351	68351
dr0m_0020408	first_vaccination_polio	NA	NA	NA	NA	-0.0065	0.0049	0.0139	-0.0064	2.48214	-1.12281	NA	79780	68351	68351
dr0m_0020408	first_vaccination_rotavirus	0.2955	0.4177	0.7075	0.4792	0.0197	0.005	0.0139	0.0073	2.48214	1.17742	0.0185029835659488	79780	68351	68351
dr0m_0020408	fish_allergy_score_until_4yo_positive	-0.0447	0.3773	-0.1186	0.9056	-0.006	0.0052	0.0139	0.0081	2.48214	1.55769	-0.00648175414148719	79780	60593	60593
dr0m_0020408	food_allergy_cum_4y	0.0806	0.1769	0.4558	0.6485	2.7094e-06	0.005	0.0139	0.0458	2.48214	4.77083	-0.00209350280512351	79780	69258	69258
dr0m_0020408	food_allergy_cum_count_until_4yo	0.1731	0.1753	0.9875	0.3234	-0.0015	0.0052	0.0139	0.0447	2.48214	4.96667	-0.00665645181984968	79780	38984	38984
dr0m_0020408	food_allergy_egg_feeding_status_case_combined_1yh	-0.0539	0.1899	-0.2841	0.7764	0.0059	0.0053	0.0139	0.0402	2.48214	4.46667	0.00821368499246262	79780	61559	61559
dr0m_0020408	food_allergy_egg_feeding_status_case_combined_2y	-0.2425	0.2017	-1.2024	0.2292	0.0087	0.0052	0.0139	0.0343	2.48214	4.34177	0.0150579662364909	79780	68351	68351
dr0m_0020408	food_allergy_egg_feeding_status_case_combined_3y	-0.4311	0.2962	-1.4554	0.1455	0.0075	0.005	0.0139	0.0219	2.48214	2.60714	0.0163324652005571	79780	61844	61844
dr0m_0020408	food_allergy_egg_feeding_status_case_combined_4y	-0.5162	0.3515	-1.4686	0.1419	0.0075	0.0055	0.0139	0.0133	2.48214	1.77333	0.0157511885091403	79780	61845	61845
dr0m_0020408	food_allergy_fish_feeding_status_case_combined_1yh	NA	NA	NA	NA	-0.0016	0.0054	0.0139	-0.0077	2.48214	-1.30508	NA	79780	60039	60039
dr0m_0020408	food_allergy_fish_feeding_status_case_combined_2y	-0.5756	0.8384	-0.6866	0.4923	8e-04	0.0049	0.0139	0.0034	2.48214	0.53125	0.00485202741465485	79780	70178	70178
dr0m_0020408	food_allergy_fish_feeding_status_case_combined_3y	NA	NA	NA	NA	0.0042	0.0047	0.0139	-0.0118	2.48214	-2.40816	NA	79780	61844	61844
dr0m_0020408	food_allergy_fruit_feeding_status_case_combined_1yh	0.03	0.4284	0.07	0.9442	-6e-04	0.0051	0.0139	0.0068	2.48214	1.21429	-0.000998626607710708	79780	59184	59184
dr0m_0020408	food_allergy_fruit_feeding_status_case_combined_2y	-1	11.8392	-0.1266	0.8993	0.0099	0.0051	0.0139	0.002	2.48214	0.3125	0.0193001809202505	79780	61849	61849
dr0m_0020408	food_allergy_fruit_feeding_status_case_combined_3y	NA	NA	NA	NA	9e-04	0.0052	0.0139	-7e-04	2.48214	-0.107692	NA	79780	61845	61845
dr0m_0020408	food_allergy_milk_feeding_status_case_combined_1yh	0.1907	0.3354	0.5685	0.5697	-4e-04	0.006	0.0139	0.0113	2.48214	1.82258	-0.00289244286226243	79780	58782	58782
dr0m_0020408	food_allergy_milk_feeding_status_case_combined_2y	0.0819	0.2667	0.3072	0.7587	-0.0015	0.0051	0.0139	0.0185	2.48214	2.84615	-0.0029606391847219	79780	70178	70178
dr0m_0020408	food_allergy_milk_feeding_status_case_combined_3y	0.0467	0.3621	0.1289	0.8975	-0.0092	0.0049	0.0139	0.0097	2.48214	1.49231	-0.0111228097545705	79780	61844	61844
dr0m_0020408	food_allergy_milk_feeding_status_case_combined_4y	-0.8387	0.5737	-1.4619	0.1438	0.0016	0.0048	0.0139	0.0075	2.48214	1.10294	0.0104928888761179	79780	61849	61849
dr0m_0020408	food_allergy_non_peanuts_nuts_feeding_status_case_combined_4y	-0.5131	0.548	-0.9364	0.3491	0.0123	0.0055	0.0139	0.0075	2.48214	0.9375	0.0186202414400375	79780	69461	69461
dr0m_0020408	food_allergy_nuts_feeding_status_case_combined_1yh	-0.0548	0.2239	-0.2447	0.8067	0.0191	0.0049	0.0139	0.0278	2.48214	3.97143	0.022175301814832	79780	68351	68351
dr0m_0020408	food_allergy_nuts_feeding_status_case_combined_2y	0.0129	0.245	0.0527	0.958	0.013	0.0054	0.0139	0.0206	2.48214	2.98551	0.014802535649805	79780	61843	61843
dr0m_0020408	food_allergy_nuts_feeding_status_case_combined_3y	-0.2547	0.232	-1.0979	0.2723	0.0175	0.0053	0.0139	0.0233	2.48214	2.94937	0.024923059803268	79780	61849	61849
dr0m_0020408	food_allergy_peanuts_feeding_status_case_combined_4y	-0.6118	0.5432	-1.1264	0.26	0.0212	0.0055	0.0139	0.0073	2.48214	1.01389	0.0305647429364862	79780	61849	61849
dr0m_0020408	food_allergy_score_cum_count_until_4yo	-0.1065	0.1573	-0.677	0.4984	0.004	0.006	0.0139	0.064	2.48214	6.09524	0.00841597898220426	79780	52971	52971
dr0m_0020408	food_allergy_sesame_feeding_status_case_combined_1yh	0.0516	0.4303	0.12	0.9045	-3e-04	0.0054	0.0139	0.0083	2.48214	1.22059	-0.000897169706419274	79780	64763	64763
dr0m_0020408	food_allergy_sesame_feeding_status_case_combined_2y	NA	NA	NA	NA	0.0048	0.0056	0.0139	-0.0116	2.48214	-2	NA	79780	61845	61845
dr0m_0020408	food_allergy_sesame_feeding_status_case_combined_3y	-1	1.5605	-0.9355	0.3496	0.0012	0.0052	0.0139	0.0033	2.48214	0.540984	0.0113468490397905	79780	61845	61845
dr0m_0020408	food_allergy_shellfish_feeding_status_case_combined_1yh	0.1388	0.2179	0.637	0.5241	0.0108	0.0055	0.0139	0.0297	2.48214	4.30435	0.00971364942024115	79780	61291	61291
dr0m_0020408	food_allergy_shellfish_feeding_status_case_combined_2y	-0.0761	0.3262	-0.2334	0.8154	0.0016	0.0051	0.0139	0.0117	2.48214	1.82812	0.00282387383718122	79780	61845	61845
dr0m_0020408	food_allergy_shellfish_feeding_status_case_combined_3y	-1	2.159	-0.6364	0.5245	0.0086	0.0051	0.0139	0.0023	2.48214	0.338235	0.0176801014427431	79780	61845	61845
dr0m_0020408	food_allergy_shellfish_feeding_status_case_combined_4y	-0.5031	0.2612	-1.9263	0.0541	-0.001	0.0048	0.0139	0.0249	2.48214	3.32	0.0083867766517224	79780	61849	61849
dr0m_0020408	food_allergy_soba_feeding_status_case_combined_1yh	0.1422	0.2387	0.5957	0.5514	0.0185	0.0048	0.0139	0.0249	2.48214	3.95238	0.0182288932224438	79780	64843	64843
dr0m_0020408	food_allergy_soba_feeding_status_case_combined_2y	0.1233	0.3037	0.4061	0.6846	0.0268	0.005	0.0139	0.0143	2.48214	2.2	0.0291100521083393	79780	61849	61849
dr0m_0020408	food_allergy_soba_feeding_status_case_combined_3y	-0.6219	0.6132	-1.0143	0.3105	0.0235	0.005	0.0139	0.0059	2.48214	0.819444	0.032800523823364	79780	61143	61143
dr0m_0020408	food_allergy_soba_feeding_status_case_combined_4y	-0.5474	0.4532	-1.2079	0.2271	0.0263	0.0051	0.0139	0.0094	2.48214	1.32394	0.0365531641367349	79780	61849	61849
dr0m_0020408	food_allergy_wheat_feeding_status_case_combined_1yh	-0.2461	0.3888	-0.633	0.5267	-0.0015	0.0048	0.0139	0.008	2.48214	1.45455	0.000865141816120445	79780	59324	59324
dr0m_0020408	fruit_allergy_score_until_4yo_positive	-0.3012	0.3336	-0.9027	0.3667	0.0024	0.0052	0.0139	0.0137	2.48214	2.20968	0.0069561596348254	79780	62863	62863
dr0m_0020408	ft1b_0080001	0.0968	0.2379	0.4069	0.6841	-0.0042	0.0049	0.0139	0.0438	2.48214	3.68067	-0.00705167616228011	79780	71648	71214
dr0m_0020408	ft1b_0400001	0.0125	0.2209	0.0565	0.9549	-0.0026	0.0054	0.0139	0.0545	2.48214	4.12879	-0.00321498856910292	79780	71648	71214
dr0m_0020408	ft1b_0410001	0.1975	0.2138	0.9237	0.3556	-0.0031	0.0052	0.0139	0.0599	2.48214	3.94079	-0.00933709493191986	79780	71648	71214
dr0m_0020408	ft1b_0420001	0.2784	0.2251	1.2369	0.2161	-0.0045	0.005	0.0139	0.0544	2.48214	3.62667	-0.0128754240423651	79780	71648	71214
dr0m_0020408	ft1b_0430001	0.0269	0.2244	0.1199	0.9046	0.0048	0.0045	0.0139	0.0461	2.48214	3.17931	0.00455199311758693	79780	71653	71219
dr0m_0020408	ft1b_0440001	-0.0645	0.2214	-0.2911	0.771	0.0049	0.0053	0.0139	0.053	2.48214	4.24	0.00719487702037185	79780	71648	71214
dr0m_0020408	ft1b_0450001	0.534	0.265	2.015	0.0439	-0.0207	0.005	0.0139	0.0486	2.48214	4.58491	-0.0370442892887751	79780	71479	71048
dr0m_0020408	ft1b_0460001	0.621	0.2469	2.5152	0.0119	-0.0166	0.0051	0.0139	0.0516	2.48214	4.96154	-0.0354427861222118	79780	71475	71044
dr0m_0020408	ft1b_0470001b	NA	NA	NA	NA	-0.0027	0.0053	0.0139	-0.0046	2.48214	-0.479167	NA	79780	78089	78089
dr0m_0020408	ft1b_0480001	0.2839	0.2442	1.1624	0.2451	3e-04	0.0051	0.0139	0.0568	2.48214	3.44242	-0.00795580958887017	79780	78277	77867
dr0m_0020408	gastroenteritis_cum_2y	-0.1463	0.322	-0.4544	0.6496	-0.0066	0.0051	0.0139	0.0158	2.48214	2.07895	-0.00507656964479166	79780	67613	67613
dr0m_0020408	hand_foot_and_mouth_disease_cum_2y	NA	NA	NA	NA	0.0088	0.0048	0.0139	-6e-04	2.48214	-0.0810811	NA	79780	67658	67658
dr0m_0020408	hba1c_ngsp_early	0.0041	0.1547	0.0267	0.9787	-0.0105	0.0054	0.0139	0.0558	2.48214	6.2	-0.0114604820300833	79780	73434	73434
dr0m_0020408	herpangina_cum_2y	-0.147	0.3345	-0.4394	0.6603	-8e-04	0.0048	0.0139	0.0091	2.48214	1.26389	0.000793846642066583	79780	67682	67682
dr0m_0020408	hg	0.0273	0.1468	0.1859	0.8525	0.0026	0.0053	0.0139	0.078	2.48214	1.93069	0.00220675090268734	79780	59801	59801
dr0m_0020408	hsv_infection_cum_2y	0.0769	0.7016	0.1096	0.9128	-0.0051	0.0051	0.0139	0.0026	2.48214	0.472727	-0.00617765312797032	79780	64676	64676
dr0m_0020408	influenza_viral_infections_cum_4y	0.0294	0.2563	0.1145	0.9088	-0.0107	0.0053	0.0139	0.0286	2.48214	3.91781	-0.0127372568330556	79780	64718	64718
dr0m_0020408	intellectual_and_developmental_disability_including_language_delay_cum_4y	NA	NA	NA	NA	NA	NA	0.0139	2e-04	2.48214	0.030303	NA	79780	61195	61195
dr0m_0020408	isacc_modified_current_runny_nose_autumn_2y	-0.6642	2.3354	-0.2844	0.7761	-0.0045	0.0047	0.0139	0.0014	2.48214	0.237288	-0.00186023681739926	79780	70826	70826
dr0m_0020408	isacc_modified_current_runny_nose_autumn_3y	-0.0234	0.5399	-0.0434	0.9654	0.0043	0.0049	0.0139	0.0039	2.48214	0.590909	0.00498891374975934	79780	64774	64774
dr0m_0020408	isacc_modified_current_runny_nose_autumn_4y	NA	NA	NA	NA	0.0091	0.0051	0.0139	-0.0066	2.48214	-1.06452	NA	79780	73434	73434
dr0m_0020408	isacc_modified_current_runny_nose_nonpollen_season_2y	NA	NA	NA	NA	NA	NA	0.0139	5e-04	2.48214	0.0746269	NA	79780	70809	70809
dr0m_0020408	isacc_modified_current_runny_nose_nonpollen_season_3y	NA	NA	NA	NA	0.0043	0.0045	0.0139	-0.0024	2.48214	-0.393443	NA	79780	64774	64774
dr0m_0020408	isacc_modified_current_runny_nose_nonpollen_season_4y	NA	NA	NA	NA	NA	NA	0.0139	0.001	2.48214	0.149254	NA	79780	73434	73434
dr0m_0020408	isacc_modified_current_runny_nose_pollen_season_2y	NA	NA	NA	NA	NA	NA	0.0139	6e-04	2.48214	0.0983607	NA	79780	70826	70826
dr0m_0020408	isacc_modified_current_runny_nose_pollen_season_3y	-0.6662	0.5882	-1.1326	0.2574	-0.0023	0.0051	0.0139	0.0055	2.48214	0.833333	0.00330449738236217	79780	64774	64774
dr0m_0020408	isacc_modified_current_runny_nose_pollen_season_4y	-0.5605	0.428	-1.3097	0.1903	0.0083	0.0051	0.0139	0.0103	2.48214	1.43056	0.0155459224414348	79780	73434	73434
dr0m_0020408	isacc_modified_current_runny_nose_spring_2y	-1	2.9672	-0.5183	0.6042	-0.0037	0.0049	0.0139	0.0019	2.48214	0.301587	0.00400870211148815	79780	70826	70826
dr0m_0020408	isacc_modified_current_runny_nose_spring_3y	-0.6207	0.9255	-0.6707	0.5024	-0.0048	0.0051	0.0139	0.0027	2.48214	0.428571	-0.00130284886342885	79780	70822	70822
dr0m_0020408	isacc_modified_current_runny_nose_spring_4y	-0.3687	0.4055	-0.9093	0.3632	6e-04	0.0049	0.0139	0.0091	2.48214	1.28169	0.00486857253522695	79780	64774	64774
dr0m_0020408	isacc_modified_current_runny_nose_summer_2y	NA	NA	NA	NA	0.0018	0.0052	0.0139	-7e-04	2.48214	-0.118644	NA	79780	70826	70826
dr0m_0020408	isacc_modified_current_runny_nose_summer_3y	-1	2.3881	-0.5935	0.5529	0.004	0.0049	0.0139	0.0024	2.48214	0.358209	0.0127292330349865	79780	64774	64774
dr0m_0020408	isacc_modified_current_runny_nose_summer_4y	NA	NA	NA	NA	-0.0023	0.0046	0.0139	-3e-04	2.48214	-0.0379747	NA	79780	64774	64774
dr0m_0020408	isacc_modified_current_runny_nose_winter_2y	-0.5998	0.6028	-0.995	0.3198	7e-04	0.0048	0.0139	0.0049	2.48214	0.742424	0.00574708914864016	79780	70826	70826
dr0m_0020408	isacc_modified_current_runny_nose_winter_3y	NA	NA	NA	NA	0.002	0.0045	0.0139	-9e-04	2.48214	-0.160714	NA	79780	64774	64774
dr0m_0020408	isacc_modified_current_runny_nose_winter_4y	NA	NA	NA	NA	0.0066	0.0051	0.0139	-0.0038	2.48214	-0.535211	NA	79780	73434	73434
dr0m_0020408	kawasaki_disease_cum_4y	NA	NA	NA	NA	0.0074	0.0048	0.0139	-6e-04	2.48214	-0.0967742	NA	79780	69328	69328
dr0m_0020408	length_of_labor	0.2401	0.1799	1.3344	0.1821	-0.0083	0.0044	0.0139	0.0336	2.48214	4.73239	-0.0149708174655945	79780	61862	61862
dr0m_0020408	low_birth_weight	0.2953	0.201	1.4693	0.1418	0.0093	0.0053	0.0139	0.0312	2.48214	4.8	0.00451365231326377	79780	61862	61862
dr0m_0020408	lower_respiratory_tract_infection_cum_2y	0.0257	0.2611	0.0985	0.9216	-0.0162	0.0049	0.0139	0.0186	2.48214	2.58333	-0.0183021796823989	79780	67658	67658
dr0m_0020408	m0mb_0410001	-0.1998	0.1725	-1.1584	0.2467	-0.0548	0.0056	0.0139	0.0693	2.48214	6.41667	-0.0543501502513108	79780	71426	70994
dr0m_0020408	m0mb_0420001	-0.2229	0.1753	-1.2712	0.2036	-0.046	0.0058	0.0139	0.0712	2.48214	6.47273	-0.0437809420907279	79780	71426	70994
dr0m_0020408	m0mb_0430001	-0.2568	0.1681	-1.5271	0.1267	-0.0624	0.0051	0.0139	0.062	2.48214	4.46043	-0.0611498628519642	79780	71426	70994
dr0m_0020408	m0mb_0450001	-0.201	0.2222	-0.9045	0.3657	-0.06	0.005	0.0139	0.0209	2.48214	3.16667	-0.0613411415628748	79780	71648	71214
dr0m_0020408	m0mb_0460001	-0.1545	0.2287	-0.6758	0.4992	-0.0681	0.0056	0.0139	0.0224	2.48214	3.5	-0.0708592832479458	79780	71648	71214
dr0m_0020408	m0mb_0480001	-0.277	0.1812	-1.5285	0.1264	-0.0693	0.0057	0.0139	0.0638	2.48214	6.44444	-0.0679871280623342	79780	71648	71214
dr0m_0020408	m1m_0010001	0.3241	0.6834	0.4742	0.6354	-0.008	0.0049	0.0139	0.0028	2.48214	0.583333	-0.0101825164501091	79780	78297	78297
dr0m_0020408	m1m_0010101	-0.9956	0.6946	-1.4333	0.1518	-0.013	0.0047	0.0139	0.0051	2.48214	0.962264	-0.00473115368217693	79780	78943	78943
dr0m_0020408	m1m_0010201	-0.0297	0.2249	-0.1321	0.8949	-0.0698	0.0055	0.0139	0.024	2.48214	4.0678	-0.0710427642457334	79780	78788	78788
dr0m_0020408	m1m_0010202	-0.0477	0.2895	-0.1647	0.8691	-0.0152	0.0055	0.0139	0.0235	2.48214	2.32673	-0.0146112987172335	79780	79780	79780
dr0m_0020408	m1m_0010301	0.6716	0.3516	1.91	0.0561	0.0178	0.0052	0.0139	0.0121	2.48214	2.05085	0.00920988027642835	79780	79780	79780
dr0m_0020408	m1m_0010401	0.2655	0.2342	1.1338	0.2569	0.0221	0.0053	0.0139	0.0219	2.48214	3.65	0.0177862474560164	79780	79780	79780
dr0m_0020408	m1m_0010501	-1	3.2259	-0.4089	0.6826	0.0032	0.0052	0.0139	0.0015	2.48214	0.263158	0.00931019509181483	79780	79011	79011
dr0m_0020408	m1m_0010601	-0.4706	0.7766	-0.606	0.5445	3e-04	0.0048	0.0139	0.0039	2.48214	0.735849	0.0038005808146239	79780	78831	78831
dr0m_0020408	m1m_0030001_1	NA	NA	NA	NA	NA	NA	0.0139	0.0011	2.48214	0.186441	NA	79780	40817	40612
dr0m_0020408	m1m_0030001_2	0.01	0.3058	0.0328	0.9738	0.0335	0.0053	0.0139	0.0098	2.48214	1.46269	0.0475179700615879	79780	40817	40612
dr0m_0020408	m1m_0030001_3	NA	NA	NA	NA	-0.0032	0.0048	0.0139	-0.0104	2.48214	-1.92593	NA	79780	40817	40612
dr0m_0020408	m1m_0040001_1	-0.5269	0.2684	-1.9634	0.0496	-0.0205	0.0054	0.0139	0.0166	2.48214	2.72131	-0.0211234173532329	79780	40817	40612
dr0m_0020408	m1m_0040001_2	0.0102	0.7213	0.0141	0.9888	0.0055	0.0052	0.0139	0.0022	2.48214	0.431373	0.00773414390076051	79780	40817	40612
dr0m_0020408	m1m_0040001_4	0.4384	0.2673	1.6397	0.1011	0.0188	0.0052	0.0139	0.0173	2.48214	2.74603	0.0199288504375494	79780	40817	40612
dr0m_0020408	m1m_0040001_6	NA	NA	NA	NA	-0.0079	0.0048	0.0139	-0.0088	2.48214	-1.76	NA	79780	60244	60244
dr0m_0020408	m1m_0060001	-0.8574	0.4048	-2.1183	0.0341	-0.1268	0.0052	0.0139	0.0078	2.48214	1.2381	-0.119165838633484	79780	79780	79780
dr0m_0020408	m1m_0070001	-0.131	0.307	-0.4266	0.6697	-0.0091	0.0045	0.0139	0.0091	2.48214	1.71698	-0.00774353255574539	79780	79295	79295
dr0m_0020408	m1m_0080001	0.0126	0.2823	0.0445	0.9645	0.003	0.0052	0.0139	0.013	2.48214	2.20339	0.00286921612926722	79780	79780	79780
dr0m_0020408	m1m_0090001	NA	NA	NA	NA	-0.0821	0.0051	0.0139	-0.0035	2.48214	-0.7	NA	79780	78192	78192
dr0m_0020408	m1m_0100001	-0.3025	0.1927	-1.5695	0.1165	-0.0011	0.0047	0.0139	0.0304	2.48214	4.98361	0.00521906174989	79780	77649	77649
dr0m_0020408	m1m_0110001	-0.1795	0.2029	-0.8845	0.3764	-0.0025	0.0047	0.0139	0.0293	2.48214	4.80328	0.00109846163899437	79780	76816	76816
dr0m_0020408	m1m_0110101	-0.4402	0.7858	-0.5602	0.5753	-0.0112	0.0049	0.0139	0.0056	2.48214	0.54902	-0.00757623723668066	79780	77194	77194
dr0m_0020408	m1m_0110102	0.4137	0.2955	1.3999	0.1615	0.0126	0.0053	0.0139	0.0297	2.48214	2.33858	0.00456155969363319	79780	76496	76496
dr0m_0020408	m1m_0110201	-0.0283	0.4077	-0.0695	0.9446	-0.0066	0.0052	0.0139	0.0153	2.48214	1.15909	-0.00635882992232554	79780	77911	77911
dr0m_0020408	m1m_0110202	-1	2.9089	-0.4178	0.6761	0.0185	0.0052	0.0139	0.0035	2.48214	0.286885	0.0274825395445655	79780	77531	77531
dr0m_0020408	m1m_0110203	0.1039	0.5168	0.2011	0.8406	0.0151	0.005	0.0139	0.01	2.48214	0.854701	0.0144557450656841	79780	75638	75638
dr0m_0020408	m1m_0110204	0.2426	0.3884	0.6244	0.5323	-0.0064	0.0054	0.0139	0.0225	2.48214	1.69173	-0.0109042140812972	79780	79399	79399
dr0m_0020408	m1m_0120001	NA	NA	NA	NA	NA	NA	0.0139	5e-04	2.48214	0.0892857	NA	79780	79399	79399
dr0m_0020408	m1m_0140001	0.1887	0.4862	0.3882	0.6978	0.0101	0.0048	0.0139	0.0072	2.48214	0.808989	0.00832431778360038	79780	79399	79399
dr0m_0020408	m1m_0170001	-0.3039	0.3595	-0.8452	0.398	0.0062	0.005	0.0139	0.0089	2.48214	1.7451	0.00999353208034367	79780	72598	72598
dr0m_0020408	m1m_0170101	0.1569	0.2089	0.7512	0.4526	0.0123	0.0051	0.0139	0.0267	2.48214	3.46753	0.00954178051345623	79780	78873	78873
dr0m_0020408	m1m_0180001	NA	NA	NA	NA	-0.0024	0.0053	0.0139	-4.1032e-05	2.48214	-0.0071986	NA	79780	79399	79399
dr0m_0020408	m1m_0200001	NA	NA	NA	NA	NA	NA	0.0139	0.0017	2.48214	0.265625	NA	79780	78335	78335
dr0m_0020408	m1m_0210001	0.0158	0.1958	0.0808	0.9356	0.0229	0.0049	0.0139	0.0262	2.48214	3.91045	0.023275857131388	79780	78335	78335
dr0m_0020408	m1m_0220001	0.0563	0.165	0.3414	0.7328	0.0027	0.0056	0.0139	0.0484	2.48214	7.44615	0.00130536355247304	79780	78335	78335
dr0m_0020408	m1m_0230001	0.0339	0.2406	0.1407	0.8881	0.0124	0.005	0.0139	0.0222	2.48214	3.82759	0.0121375315601224	79780	78335	78335
dr0m_0020408	m1m_0240001	0.1722	0.2674	0.6442	0.5194	0.0015	0.005	0.0139	0.0158	2.48214	2.50794	-0.00105380992549103	79780	78335	78335
dr0m_0020408	m1m_0250001_1	-0.5935	0.3287	-1.8057	0.071	-0.0203	0.0049	0.0139	0.0132	2.48214	2.09524	-0.0156280370299466	79780	59758	59758
dr0m_0020408	m1m_0250001_2	0.6948	0.3994	1.7394	0.082	0.0192	0.005	0.0139	0.0101	2.48214	1.60317	0.0141624670962659	79780	59541	59541
dr0m_0020408	m1m_0250001_3	-0.1886	0.6314	-0.2986	0.7652	0.0075	0.0053	0.0139	0.0035	2.48214	0.603448	0.00930000643477892	79780	71842	71842
dr0m_0020408	m1m_0260001_1	0.2425	0.3709	0.6539	0.5132	-0.0144	0.0048	0.0139	0.0079	2.48214	1.36207	-0.0233869032382622	79780	39019	39019
dr0m_0020408	m1m_0260001_2	-0.2109	0.4498	-0.4689	0.6391	0.019	0.0048	0.0139	0.0055	2.48214	0.901639	0.0253939685536276	79780	53035	53035
dr0m_0020408	m1m_0280001	0.9742	0.6179	1.5765	0.1149	-0.0148	0.0048	0.0139	0.0062	2.48214	1.16981	-0.0242233141320946	79780	78335	78335
dr0m_0020408	m1m_0280101	1	0.6908	1.6739	0.0942	-0.0077	0.0051	0.0139	0.0059	2.48214	1.11321	-0.018424627133613	79780	78335	78335
dr0m_0020408	m1m_0280201	NA	NA	NA	NA	-0.0025	0.0047	0.0139	-0.0039	2.48214	-0.709091	NA	79780	47125	47125
dr0m_0020408	m1m_0290001	NA	NA	NA	NA	NA	NA	0.0139	0.0012	2.48214	0.226415	NA	79780	78010	78010
dr0m_0020408	m1m_0300001	0.1164	0.3127	0.3722	0.7098	-0.0125	0.005	0.0139	0.0111	2.48214	1.79032	-0.0142743870150873	79780	77898	77898
dr0m_0020408	m1m_0320001	-0.0545	0.226	-0.241	0.8096	-0.0168	0.0049	0.0139	0.0219	2.48214	3.47619	-0.0163279973726328	79780	78038	78038
dr0m_0020408	m1m_0330001	NA	NA	NA	NA	NA	NA	0.0139	9e-04	2.48214	0.183673	NA	79780	77939	77939
dr0m_0020408	m1m_0330002	-0.6738	0.4239	-1.5898	0.1119	-2e-04	0.0051	0.0139	0.0086	2.48214	1.53571	0.00724635214461631	79780	78097	78097
dr0m_0020408	m1m_0340001	0.4016	1.2906	0.3112	0.7556	0.0015	0.0048	0.0139	0.0013	2.48214	0.254902	-0.000175459063956505	79780	76379	76379
dr0m_0020408	m1m_0340002	-0.04	0.2771	-0.1444	0.8852	0.0016	0.0049	0.0139	0.0126	2.48214	2.37736	0.00285359472026489	79780	39068	39068
dr0m_0020408	m1m_0350001	-0.6136	0.3222	-1.9046	0.0568	0.0157	0.0055	0.0139	0.0125	2.48214	2.11864	0.0309284585584328	79780	39080	39080
dr0m_0020408	m1m_0370001	-0.0266	0.1422	-0.1874	0.8514	-0.0116	0.0048	0.0139	0.0773	2.48214	9.54321	-0.0177684829838744	79780	33803	33803
dr0m_0020408	m1m_0390001	-0.2711	0.2278	-1.1898	0.2341	-0.0035	0.0052	0.0139	0.027	2.48214	1.37056	-0.00020577609259903	79780	32861	32861
dr0m_0020408	m1m_bed_time	NA	NA	NA	NA	NA	NA	0.0139	2e-04	2.48214	0.0350877	NA	79780	69458	69458
dr0m_0020408	m1m_nap_count	-0.1612	0.2172	-0.7423	0.4579	-0.0103	0.005	0.0139	0.0286	2.48214	4.4	-0.00799487225650449	79780	69458	69458
dr0m_0020408	m1m_night_wake_up_count	-0.215	0.2042	-1.0529	0.2924	-5e-04	0.0048	0.0139	0.0238	2.48214	3.83871	0.00343953094436009	79780	69458	69458
dr0m_0020408	m1m_sleep_time_day	-0.3465	0.1788	-1.9386	0.0526	-9e-04	0.0046	0.0139	0.0395	2.48214	6.69492	0.0070897333677872	79780	43468	43468
dr0m_0020408	m1m_sleep_time_night	0.3757	0.3227	1.1643	0.2443	-0.0228	0.0053	0.0139	0.0141	2.48214	2.2381	-0.030116772430534	79780	69458	69458
dr0m_0020408	m1m_total_sleep_time	-0.1356	0.2105	-0.644	0.5196	-0.017	0.005	0.0139	0.028	2.48214	4.66667	-0.0156839896807022	79780	70924	70924
dr0m_0020408	m1m_wake_up_time	-0.3019	0.2494	-1.2107	0.226	0.0033	0.0053	0.0139	0.0249	2.48214	3.19231	0.00933450355554127	79780	69458	69458
dr0m_0020408	mbpfas0001b	0.9508	0.8953	1.062	0.2882	-0.0078	0.0049	0.0139	0.0136	2.48214	0.660194	-0.0222908495311334	79780	61118	61118
dr0m_0020408	mbpfas0007	-1	2.1405	-0.475	0.6348	0.0128	0.0046	0.0139	0.0067	2.48214	0.345361	0.025070720301876	79780	58088	58088
dr0m_0020408	mbpfas0009	-0.1997	0.3287	-0.6075	0.5435	0.0227	0.0053	0.0139	0.054	2.48214	2.45455	0.0332296015596967	79780	57999	57999
dr0m_0020408	mbpfas0013	-0.2399	0.3132	-0.7658	0.4438	0.0204	0.0052	0.0139	0.0495	2.48214	2.25	0.0316384628283623	79780	56053	56053
dr0m_0020408	mbpfas0017	-0.0156	0.2916	-0.0535	0.9573	0.0118	0.0051	0.0139	0.0561	2.48214	2.55	0.0150415493562386	79780	56066	56066
dr0m_0020408	mbpfas0021	0.105	0.5635	0.1862	0.8523	0.0078	0.0051	0.0139	0.0148	2.48214	0.714976	0.00791461406356714	79780	56035	56035
dr0m_0020408	mbpfas0025	NA	NA	NA	NA	0.0065	0.0047	0.0139	-0.001	2.48214	-0.046729	NA	79780	55716	55716
dr0m_0020408	mbpfas0029	0.221	0.3681	0.6003	0.5483	0.0073	0.0051	0.0139	0.0334	2.48214	1.63725	0.00404447128024572	79780	56035	56035
dr0m_0020408	mbpfas0039b	NA	NA	NA	NA	NA	NA	0.0139	0.0042	2.48214	0.214286	NA	79780	61089	61089
dr0m_0020408	mbpfas0041	NA	NA	NA	NA	NA	NA	0.0139	0.0047	2.48214	0.20524	NA	79780	59091	59091
dr0m_0020408	mbpfas0045	NA	NA	NA	NA	0.0143	0.0052	0.0139	-0.008	2.48214	-0.451977	NA	79780	59091	59091
dr0m_0020408	mbpfas0047	-0.0491	0.3123	-0.1573	0.875	0.0174	0.0054	0.0139	0.0515	2.48214	2.48792	0.0222741016869278	79780	59032	59032
dr0m_0020408	mbpfas0053b	-0.9213	0.5896	-1.5627	0.1181	0.0073	0.0055	0.0139	0.0222	2.48214	1.21978	0.0249773759817343	79780	61089	61089
dr0m_0020408	mbpfas0067b	-0.1603	0.385	-0.4164	0.6771	0.0097	0.0051	0.0139	0.0296	2.48214	1.5914	0.0147379193557335	79780	60213	60213
dr0m_0020408	mbpfas0073	-0.4429	0.301	-1.4718	0.1411	0.0075	0.0054	0.0139	0.0626	2.48214	2.69828	0.02266546141132	79780	58926	58926
dr0m_0020408	milk_allergy_1hy	0.3888	0.3244	1.1987	0.2306	-0.0043	0.0054	0.0139	0.0138	2.48214	2.15625	-0.0141563318849392	79780	20259	20159
dr0m_0020408	milk_allergy_2y	0.2068	0.3514	0.5886	0.5562	-0.0046	0.0054	0.0139	0.0113	2.48214	1.79365	-0.0119156282772943	79780	20259	20159
dr0m_0020408	milk_allergy_3y	0.6022	1.5454	0.3897	0.6968	-0.0075	0.005	0.0139	0.0017	2.48214	0.288136	-0.012697463083498	79780	47983	47983
dr0m_0020408	milk_allergy_cum_4y	0.4349	0.3116	1.3958	0.1628	-0.0087	0.0054	0.0139	0.0203	2.48214	3.02985	-0.0163908153168988	79780	77888	77888
dr0m_0020408	milk_allergy_score_until_4yo	0.2166	0.2301	0.9413	0.3466	-0.0052	0.0053	0.0139	0.0317	2.48214	4.28378	-0.010329790426538	79780	70970	70537
dr0m_0020408	milk_allergy_score_until_4yo_positive	0.3142	0.2379	1.3205	0.1867	-0.0048	0.0051	0.0139	0.0309	2.48214	4.06579	-0.0135605053157503	79780	40817	40612
dr0m_0020408	mn	0.1703	0.153	1.1131	0.2657	-0.0152	0.0054	0.0139	0.0781	2.48214	4.91195	-0.0245565058685425	79780	58159	58159
dr0m_0020408	mt1b_0020001	0.2777	0.2221	1.2503	0.2112	-0.0096	0.0056	0.0139	0.0349	2.48214	4.30864	-0.0177123060582192	79780	59006	59006
dr0m_0020408	mt1b_0020101	0.2695	0.2277	1.1835	0.2366	-0.0088	0.0057	0.0139	0.0332	2.48214	4.25641	-0.0164456463484357	79780	58597	58597
dr0m_0020408	mt1b_0030001	-0.246	0.2346	-1.0484	0.2945	-0.003	0.0056	0.0139	0.0286	2.48214	3.575	0.00143542354444365	79780	58615	58615
dr0m_0020408	mt1b_0030101	-0.2394	0.2336	-1.025	0.3054	-0.0027	0.0056	0.0139	0.0294	2.48214	3.58537	0.00172044145998882	79780	58376	58376
dr0m_0020408	mt1b_0040001b	-0.0102	0.2683	-0.0379	0.9698	0.0069	0.0046	0.0139	0.015	2.48214	2.58621	0.00820827980581873	79780	60213	60213
dr0m_0020408	mt1b_0040101b	-0.026	0.2772	-0.0938	0.9253	0.0079	0.0046	0.0139	0.0141	2.48214	2.35	0.00959173109670321	79780	60213	60213
dr0m_0020408	mt1b_0050001	-0.0273	0.2126	-0.1283	0.8979	-0.0019	0.0054	0.0139	0.0302	2.48214	4.50746	-0.00169721394872162	79780	58487	58487
dr0m_0020408	mt1b_0050101	-0.0574	0.2133	-0.269	0.7879	-0.0014	0.0054	0.0139	0.03	2.48214	4.34783	-0.000472926061166139	79780	58518	58518
dr0m_0020408	mt1b_0060001	-0.0227	0.2414	-0.0939	0.9252	-0.0038	0.0053	0.0139	0.02	2.48214	2.85714	-0.00397309899639842	79780	62765	62765
dr0m_0020408	mt1b_0060101	-0.0611	0.2488	-0.2455	0.806	-0.0047	0.0053	0.0139	0.0191	2.48214	2.72857	-0.00437230239341896	79780	62841	62841
dr0m_0020408	mt1b_0080001	-0.1078	0.1659	-0.6496	0.516	-8e-04	0.0058	0.0139	0.0576	2.48214	6.32967	0.00222735750117025	79780	62606	62606
dr0m_0020408	mt1b_0100101	0.0714	0.1525	0.4684	0.6395	0.0029	0.005	0.0139	0.0571	2.48214	3.48171	0.00131799168685915	79780	62274	62274
dr0m_0020408	mt1b_0100201	0.0795	0.1635	0.4866	0.6265	-0.0028	0.0054	0.0139	0.055	2.48214	6.11111	-0.00554858244203917	79780	62714	62714
dr0m_0020408	mt1b_0100301	-0.1668	0.2085	-0.8	0.4237	0.0138	0.0051	0.0139	0.034	2.48214	4.72222	0.0181259902650577	79780	77614	77208
dr0m_0020408	mt1b_0100401	-0.0372	0.1954	-0.1903	0.8491	0.0076	0.0054	0.0139	0.039	2.48214	5.34247	0.00884667608896041	79780	77614	77208
dr0m_0020408	mt1b_0100501	-0.0715	0.1467	-0.4876	0.6258	0.0111	0.0051	0.0139	0.0606	2.48214	5.66355	0.0139102456694049	79780	77614	77208
dr0m_0020408	mt1b_0100601	-0.214	0.1528	-1.4006	0.1613	0.0203	0.0049	0.0139	0.0596	2.48214	5.51852	0.0278812132495746	79780	77614	77208
dr0m_0020408	mt1b_0100701	-0.3099	0.1617	-1.9164	0.0553	0.0215	0.0045	0.0139	0.0456	2.48214	5.92208	0.0306298666114858	79780	77614	77208
dr0m_0020408	mt1b_0100801	-0.038	0.1372	-0.2767	0.782	-0.0153	0.0056	0.0139	0.0914	2.48214	7.87931	-0.0159913766499236	79780	69375	69022
dr0m_0020408	mt1b_0200101	0.0105	0.1526	0.0687	0.9453	0.0073	0.0054	0.0139	0.0567	2.48214	5.0177	0.00740226980168879	79780	77736	77332
dr0m_0020408	mt1b_0200201	0.017	0.1585	0.1071	0.9147	-0.009	0.0053	0.0139	0.0537	2.48214	4.92661	-0.019061186750864	79780	20259	20159
dr0m_0020408	mt1b_0200301	-0.0366	0.1803	-0.2031	0.839	0.0075	0.005	0.0139	0.0432	2.48214	4.69565	0.0163217930386018	79780	20259	20159
dr0m_0020408	mt1b_0200401	-0.0076	0.1514	-0.0505	0.9598	-0.0043	0.0052	0.0139	0.0552	2.48214	5.52	-0.00866623565637233	79780	20259	20159
dr0m_0020408	mt1b_0200501	-0.0449	0.2555	-0.1757	0.8605	9e-04	0.0056	0.0139	0.026	2.48214	1.9697	0.0027023913907168	79780	20259	20159
dr0m_0020408	mt1b_0400001	0.0429	0.1557	0.2756	0.7828	-0.0037	0.0055	0.0139	0.0725	2.48214	6.90476	-0.00913964923358218	79780	20259	20159
dr0m_0020408	mt1b_0410001	0.0885	0.168	0.5265	0.5986	-0.0047	0.0055	0.0139	0.0631	2.48214	6.8587	-0.0124784741523102	79780	20259	20159
dr0m_0020408	mt1b_0420001	0.0246	0.1923	0.1278	0.8983	-0.0026	0.0058	0.0139	0.0587	2.48214	6.52222	-0.0061112548641114	79780	20259	20159
dr0m_0020408	mt1b_0430001	0.0873	0.1664	0.5245	0.6	-0.0057	0.0058	0.0139	0.058	2.48214	4.87395	-0.0143662769995776	79780	20259	20159
dr0m_0020408	mt1b_0440001	0.1718	0.1877	0.9151	0.3602	-0.0069	0.0055	0.0139	0.0611	2.48214	6.17172	-0.0195043115463739	79780	20259	20159
dr0m_0020408	mt1b_0450001	-0.1458	0.2091	-0.697	0.4858	0.0032	0.005	0.0139	0.029	2.48214	4.14286	0.0095133248154922	79780	20259	20159
dr0m_0020408	mt1b_0460001	-0.1071	0.1945	-0.5508	0.5818	0.0135	0.0052	0.0139	0.0312	2.48214	4.52174	0.0298289904970016	79780	20256	20156
dr0m_0020408	mt1b_0470001	NA	NA	NA	NA	-0.0013	0.0048	0.0139	-0.0051	2.48214	-0.87931	NA	79780	71680	71246
dr0m_0020408	mt1b_0480001	0.0381	0.1886	0.2023	0.8397	-0.0029	0.0057	0.0139	0.0615	2.48214	5.6422	-0.00437361008116272	79780	70976	70543
dr0m_0020408	mt1u_0010001	0.1077	0.2724	0.3952	0.6927	-0.0039	0.0049	0.0139	0.0165	2.48214	2.79661	-0.00586010956852428	79780	71664	71230
dr0m_0020408	mt1u_0020001	0.1266	0.2965	0.4271	0.6693	-0.0073	0.0048	0.0139	0.013	2.48214	2.13115	-0.00961911091578348	79780	70960	70527
dr0m_0020408	mt2b_0410001	-0.0569	0.1512	-0.3764	0.7066	0.0028	0.0055	0.0139	0.0775	2.48214	6.73913	0.00507463154308159	79780	71655	71221
dr0m_0020408	mt2b_0420001	-0.0738	0.1627	-0.4536	0.6501	6e-04	0.0058	0.0139	0.0791	2.48214	6.76068	0.00323969732862938	79780	70951	70518
dr0m_0020408	mt2b_0430001	-0.0782	0.1433	-0.5457	0.5853	0.003	0.0056	0.0139	0.0853	2.48214	5.29814	0.0061885255617991	79780	71659	71225
dr0m_0020408	mt2b_0450001	0.0435	0.1684	0.2582	0.7962	0.0076	0.0053	0.0139	0.0514	2.48214	6.425	0.00718130309334743	79780	70955	70522
dr0m_0020408	mt2b_0460001	-0.0121	0.1798	-0.0674	0.9462	0.021	0.0059	0.0139	0.0452	2.48214	5.38095	0.0232831933044288	79780	71685	71251
dr0m_0020408	mt2b_0480001	-0.0889	0.1631	-0.5453	0.5856	0.007	0.0055	0.0139	0.0758	2.48214	5.57353	0.0108193879186189	79780	71426	70994
dr0m_0020408	mt2b_0490001	0.2097	0.191	1.098	0.2722	0.029	0.0048	0.0139	0.0271	2.48214	3.56579	0.0273263733032912	79780	71426	70994
dr0m_0020408	mt2u_0010001	-0.1473	0.2341	-0.6291	0.5293	0.007	0.005	0.0139	0.0227	2.48214	3.72131	0.0102471998106851	79780	71426	70994
dr0m_0020408	mt2u_0020001	-0.1563	0.2374	-0.6586	0.5101	0.0074	0.005	0.0139	0.0228	2.48214	3.8	0.0108500782911749	79780	71426	70994
dr0m_0020408	mumps_cum_4y	0.2799	0.6431	0.4352	0.6634	-0.0049	0.005	0.0139	0.0044	2.48214	0.594595	-0.00785254993471658	79780	61264	61264
dr0m_0020408	mycotic_or_fungal_infection_cum_2y	0.799	0.6678	1.1964	0.2315	-0.0144	0.0051	0.0139	0.0053	2.48214	0.929825	-0.0230715520446354	79780	64687	64687
dr0m_0020408	nuts_allergy_score_until_4yo_positive	0.6391	0.4771	1.3394	0.1804	-0.0055	0.0056	0.0139	0.0098	2.48214	1.44118	-0.0140051139683197	79780	59290	59290
dr0m_0020408	otitis_media_cum_2y	-0.0121	0.2191	-0.055	0.9561	-0.0013	0.0048	0.0139	0.0243	2.48214	3.68182	-0.00121199964407125	79780	67701	67701
dr0m_0020408	out_of_night_diapers_age_4y	-0.2876	0.3016	-0.9535	0.3403	0.0153	0.005	0.0139	0.0304	2.48214	2.15603	0.0223625517727573	79780	73369	73369
dr0m_0020408	participant_reported_food_allergy_cum_4y	0.2017	0.1784	1.1306	0.2582	-0.0022	0.0052	0.0139	0.0429	2.48214	4.71429	-0.00745679465226774	79780	71814	71814
dr0m_0020408	pb	-0.1491	0.1759	-0.8476	0.3967	0.0089	0.0053	0.0139	0.0508	2.48214	6.51282	0.0147202228122969	79780	59805	59805
dr0m_0020408	peanuts_allergy_score_4yo_positive	0.6851	2.9432	0.2328	0.8159	-0.0023	0.0048	0.0139	0.0018	2.48214	0.28125	-0.00610630227736951	79780	60951	60951
dr0m_0020408	premature_birth	-0.6491	0.3607	-1.7997	0.0719	-0.0582	0.0048	0.0139	0.0091	2.48214	1.56897	-0.059477267867219	79780	61862	61862
dr0m_0020408	psychomotor_developmental_delay_cum_4y	NA	NA	NA	NA	0.006	0.0053	0.0139	-0.0018	2.48214	-0.295082	NA	79780	61095	61095
dr0m_0020408	roseola_infantum_cum_2y	-0.5145	0.3958	-1.2999	0.1936	-0.007	0.0052	0.0139	0.0126	2.48214	2	-0.000802354427741361	79780	67669	67669
dr0m_0020408	rsv_infection_cum_2y	-0.2096	0.2079	-1.0078	0.3136	-0.004	0.0051	0.0139	0.0361	2.48214	5.30882	0.000261767209929211	79780	64752	64752
dr0m_0020408	sccon003	0.0612	0.152	0.4024	0.6874	-0.0083	0.0051	0.0139	0.0704	2.48214	8.38095	-0.0121515816779865	79780	58174	58174
dr0m_0020408	sccon005	-0.3669	0.2623	-1.399	0.1618	0.0159	0.0048	0.0139	0.0252	2.48214	3.76119	0.0260016556284903	79780	58136	58136
dr0m_0020408	se	-0.3355	0.2266	-1.4806	0.1387	0.0013	0.0052	0.0139	0.0628	2.48214	1.82558	0.0118738670164056	79780	59733	59733
dr0m_0020408	shellfish_allergy_score_until_4yo_positive	0.6306	1.1331	0.5565	0.5779	-3e-04	0.0055	0.0139	0.0027	2.48214	0.442623	-0.00424074006345238	79780	61277	61277
dr0m_0020408	soba_allergy_score_until_4yo_positive	0.547	0.4096	1.3355	0.1817	9.2552e-06	0.0048	0.0139	0.0105	2.48214	1.75	-0.0066793710307278	79780	62924	62924
dr0m_0020408	soybean_allergy_score_until_4yo_positive	0.7216	0.5405	1.3351	0.1818	-0.0096	0.0054	0.0139	0.0084	2.48214	1.29231	-0.0186968263805461	79780	64328	64328
dr0m_0020408	streptococcus_pyogenes_cum_4y	-0.1273	0.4305	-0.2958	0.7674	-0.0016	0.0045	0.0139	0.0062	2.48214	0.984127	-0.000600981022399689	79780	64700	64700
dr0m_0020408	ucbb_0080001b	0.3031	0.1886	1.6069	0.1081	0.0014	0.0045	0.0139	0.029	2.48214	4.83333	-0.00478735981744481	79780	79676	79676
dr0m_0020408	ucbb_0410001	-0.0599	0.0828	-0.7231	0.4696	0.0087	0.0059	0.0139	0.3582	2.48214	8.3109	0.0169411604941685	79780	71426	70994
dr0m_0020408	ucbb_0420001	-0.0499	0.0865	-0.5772	0.5638	0.0101	0.006	0.0139	0.3484	2.48214	7.81166	0.0177295792139933	79780	71426	70994
dr0m_0020408	ucbb_0430001	-0.2449	0.1001	-2.4463	0.0144	-0.0502	0.0062	0.0139	0.2981	2.48214	4.26466	-0.0452105463139782	79780	71426	70994
dr0m_0020408	ucbb_0450001	-0.0994	0.128	-0.7771	0.4371	-0.0791	0.005	0.0139	0.0986	2.48214	10.9556	-0.0853062997083664	79780	71426	70994
dr0m_0020408	ucbb_0460001	-0.0337	0.1285	-0.2619	0.7934	-0.0687	0.0049	0.0139	0.0956	2.48214	10.5055	-0.0760507932792762	79780	71426	70994
dr0m_0020408	ucbb_0480001	-0.015	0.0856	-0.1751	0.861	-0.0075	0.0058	0.0139	0.3442	2.48214	7.23109	-0.00862653023419479	79780	71426	70994
dr0m_0020408	upper_respiratory_tract_infection_cum_2y	0.3909	0.2691	1.4524	0.1464	-0.0107	0.0052	0.0139	0.018	2.48214	2.64706	-0.0180926290618696	79780	67637	67637
dr0m_0020408	urinary_tract_infections_cum_4y	NA	NA	NA	NA	-4.1814e-05	0.0049	0.0139	-0.0027	2.48214	-0.442623	NA	79780	64642	64642
dr0m_0020408	urticaria_cum_4y	-0.2458	0.3545	-0.6934	0.4881	-0.0021	0.0046	0.0139	0.0121	2.48214	1.77941	0.000946183662129723	79780	69260	69260
dr0m_0020408	varicella_cum_4y	-0.0374	0.5604	-0.0667	0.9468	-0.0144	0.0046	0.0139	0.0045	2.48214	0.642857	-0.0158403205869662	79780	64701	64701
dr0m_0020408	wheat_allergy_score_until_4yo_positive	0.2655	0.2292	1.1582	0.2468	-0.0063	0.0048	0.0139	0.0305	2.48214	4.55224	-0.0125716026205831	79780	67970	67970
dr0m_0020701_1	BMI	0.0666	0.1054	0.6323	0.5272	-0.0027	0.0056	0.0087	0.1732	1.58182	19.4607	-0.00583801648614704	79056	163835	0
dr0m_0020701_1	adenovirus_infection_cum_2y	0.1006	0.3058	0.3289	0.7422	-0.0136	0.0049	0.0087	0.0171	1.58182	2.71429	-0.0159269044303584	60838	65763	59350
dr0m_0020701_1	allergic_conjunctivitis_cum_4y	-0.1817	0.3783	-0.4804	0.631	0.0049	0.0055	0.0087	0.0162	1.58182	2.28169	0.00747963381197347	60838	65546	59171
dr0m_0020701_1	allergic_conjunctivitis_or_rhinitis_or_hay_fever_cum_4y	0.725	0.6426	1.1283	0.2592	-0.0026	0.0052	0.0087	0.0086	1.58182	1.11688	-0.00911730011771069	60838	65121	59138
dr0m_0020701_1	allergic_rhinitis_cum_4y	0.7293	0.5004	1.4574	0.145	-0.0043	0.0051	0.0087	0.0126	1.58182	1.55556	-0.0123403362342196	60838	65210	59224
dr0m_0020701_1	any_food_allergy_score_positive_until_4yo	0.3377	0.2402	1.406	0.1597	0.0034	0.0057	0.0087	0.0548	1.58182	5.48	-0.00387939576729864	60838	65141	59152
dr0m_0020701_1	asthma_cum_4y	0.4217	0.3081	1.369	0.171	0.0019	0.0054	0.0087	0.0306	1.58182	3.1875	-0.00495717406750775	60838	65201	59208
dr0m_0020701_1	atopic_dermatitis_cum_4y	0.3309	0.2192	1.5092	0.1312	-0.003	0.0055	0.0087	0.0633	1.58182	5.86111	-0.0113778424226464	60838	64852	58914
dr0m_0020701_1	autistic_spectrum_disorder_and_pddnos_cum_4y	-0.4501	0.4471	-1.0066	0.3141	-1e-04	0.0053	0.0087	0.0107	1.58182	1.94545	0.00427762658927003	60838	65763	59350
dr0m_0020701_1	bone_fracture_cum_4y	1	2.0454	0.9239	0.3555	-0.0025	0.0049	0.0087	0.0034	1.58182	0.548387	-0.013027812087922	60838	65347	59020
dr0m_0020701_1	breast_feeding_cessation_1m	-0.0562	0.6681	-0.084	0.933	-0.0066	0.0051	0.0087	0.004	1.58182	0.634921	-0.00676029416748659	60838	65460	59088
dr0m_0020701_1	breast_feeding_cessation_2m	0.1976	0.3408	0.5797	0.5621	-0.0171	0.0049	0.0087	0.0142	1.58182	2.18462	-0.0207436280262593	60838	65098	58774
dr0m_0020701_1	breast_feeding_cessation_3m	0.2028	0.4087	0.4962	0.6198	-0.0087	0.005	0.0087	0.0112	1.58182	1.77778	-0.0113872576455359	60838	65763	59350
dr0m_0020701_1	breast_feeding_cessation_age	0.2372	0.3901	0.608	0.5432	0.0098	0.0051	0.0087	0.018	1.58182	2.14286	0.0075773244700404	60838	65763	59350
dr0m_0020701_1	breast_feeding_period_1y	0.3709	0.3441	1.078	0.281	0.0042	0.0047	0.0087	0.0188	1.58182	2.84848	-0.000271018801291158	60838	65763	59350
dr0m_0020701_1	c1hy_0030001b2	0.6103	0.4829	1.2639	0.2063	-0.007	0.0045	0.0087	0.0102	1.58182	1.85455	-0.0134374976700636	60838	66144	58726
dr0m_0020701_1	c1hy_0070002b	-0.5133	0.5398	-0.9508	0.3417	0.0142	0.0047	0.0087	0.0083	1.58182	1.40678	0.019806916761205	60838	66813	59262
dr0m_0020701_1	c1hy_0100001_2	0.1017	0.3701	0.2747	0.7835	0.0067	0.0045	0.0087	0.0118	1.58182	1.81538	0.00631424501542927	60838	68351	59348
dr0m_0020701_1	c1hy_0100001_3	0.1101	0.2592	0.4246	0.6711	-0.0061	0.005	0.0087	0.0295	1.58182	3.73418	-0.0085557388366612	60838	68351	59348
dr0m_0020701_1	c1hy_0100001_4	NA	NA	NA	NA	-2e-04	0.0048	0.0087	-0.0043	1.58182	-0.767857	NA	60838	68351	59348
dr0m_0020701_1	c1hy_0100501_3	-0.4808	0.5639	-0.8526	0.3939	0.0099	0.0054	0.0087	0.0065	1.58182	1.14035	0.0144826264686946	60838	68351	59348
dr0m_0020701_1	c1hy_0100501_4	-1	1.8475	-0.5877	0.5567	0.0074	0.0052	0.0087	0.0022	1.58182	0.407407	0.0128610040519171	60838	68351	59348
dr0m_0020701_1	c1hy_0102001_3	NA	NA	NA	NA	0.0029	0.005	0.0087	-0.0046	1.58182	-0.754098	NA	60838	68351	59348
dr0m_0020701_1	c1hy_0103001_3	0.2534	0.3624	0.6993	0.4844	-0.011	0.0054	0.0087	0.018	1.58182	3.33333	-0.0153280051824708	60838	68351	59348
dr0m_0020701_1	c1hy_0103501_2	0.0962	0.3265	0.2948	0.7682	-0.0087	0.0053	0.0087	0.0212	1.58182	2.94444	-0.010923070236005	60838	68351	59348
dr0m_0020701_1	c1hy_0103501_3	0.2301	1.1768	0.1955	0.845	-0.004	0.005	0.0087	0.0018	1.58182	0.295082	-0.0053057256158081	60838	67552	58716
dr0m_0020701_1	c1hy_0104001_2	-0.2517	0.2974	-0.8465	0.3973	-0.0154	0.0048	0.0087	0.0266	1.58182	4.09231	-0.0131364365786398	60838	68351	59348
dr0m_0020701_1	c1hy_0104001_3	NA	NA	NA	NA	0.001	0.005	0.0087	-0.0029	1.58182	-0.508772	NA	60838	68351	59348
dr0m_0020701_1	c1hy_0104501_2	0.0804	0.5983	0.1344	0.8931	-0.0099	0.0052	0.0087	0.0064	1.58182	1.03226	-0.0114548477714495	60838	68181	59211
dr0m_0020701_1	c1hy_0105001_2	-0.0589	0.2669	-0.2208	0.8252	-0.0141	0.005	0.0087	0.028	1.58182	4.24242	-0.0147195694474926	60838	67882	58961
dr0m_0020701_1	c1hy_0105001_3	NA	NA	NA	NA	-0.0066	0.0047	0.0087	-0.003	1.58182	-0.491803	NA	60838	63955	55567
dr0m_0020701_1	c1hy_0240001_1	0.3583	0.6788	0.5279	0.5976	0.0198	0.0047	0.0087	0.0045	1.58182	0.725806	0.0201528373737567	60838	63742	55387
dr0m_0020701_1	c1hy_0240001_2	-0.5016	0.6347	-0.7903	0.4294	-0.0203	0.0049	0.0087	0.0057	1.58182	0.890625	-0.0194043826435563	60838	63916	55528
dr0m_0020701_1	c1hy_0250001_1	0.0959	0.2594	0.3697	0.7116	0.0054	0.0054	0.0087	0.0278	1.58182	3.80822	0.00446551107995671	60838	68134	59175
dr0m_0020701_1	c1hy_0250001_2	0.0799	0.336	0.2377	0.8121	0.005	0.005	0.0087	0.0162	1.58182	2.41791	0.00454346382180268	60838	68258	59279
dr0m_0020701_1	c1hy_0250001_3	-0.2283	0.2589	-0.8817	0.378	-0.011	0.0061	0.0087	0.0352	1.58182	5.10145	-0.00815585377316199	60838	68097	59143
dr0m_0020701_1	c1hy_0380101_1	NA	NA	NA	NA	0.0068	0.0048	0.0087	-0.0018	1.58182	-0.295082	NA	60838	68104	59152
dr0m_0020701_1	c1hy_0380101_2	0.298	0.406	0.734	0.463	0.0138	0.0047	0.0087	0.0101	1.58182	1.68333	0.012335792644129	60838	68116	59172
dr0m_0020701_1	c1hy_0380101_3	NA	NA	NA	NA	-0.0136	0.005	0.0087	-7e-04	1.58182	-0.106061	NA	60838	67626	58750
dr0m_0020701_1	c1hy_0380101_4	NA	NA	NA	NA	-0.0027	0.0048	0.0087	-2e-04	1.58182	-0.03125	NA	60838	67601	58735
dr0m_0020701_1	c1hy_0493002b	-0.2951	0.6097	-0.4839	0.6284	-0.035	0.0046	0.0087	0.0045	1.58182	0.789474	-0.0360454164474865	60838	66813	59262
dr0m_0020701_1	c1hy_asq_total	0.0378	0.208	0.1816	0.8559	0.0205	0.0057	0.0087	0.0772	1.58182	8.21277	0.0217608488920804	60838	65295	59289
dr0m_0020701_1	c1hy_bed_time	0.4062	0.3068	1.3242	0.1854	0.0095	0.0053	0.0087	0.0269	1.58182	3.68493	0.00398165429578524	60838	65763	59350
dr0m_0020701_1	c1hy_bmi	0.0267	0.1422	0.1874	0.8513	-0.0071	0.0056	0.0087	0.1847	1.58182	13.2878	-0.00958282402497575	60838	65376	59349
dr0m_0020701_1	c1hy_nap_count	-0.2523	0.3409	-0.74	0.4593	0.0135	0.0051	0.0087	0.0165	1.58182	2.46269	0.0176328738436729	60838	65763	59350
dr0m_0020701_1	c1hy_night_wake_up_count	0.2534	0.2689	0.9421	0.3462	-0.0037	0.0047	0.0087	0.0287	1.58182	4.28358	-0.0080992853051669	60838	65763	59350
dr0m_0020701_1	c1hy_sleep_time_day	-0.1879	0.3058	-0.6145	0.5389	0.0021	0.0047	0.0087	0.0195	1.58182	3.25	0.00475256076133545	60838	65763	59350
dr0m_0020701_1	c1hy_sleep_time_night	-0.4237	0.3001	-1.4116	0.1581	-0.0011	0.0052	0.0087	0.0231	1.58182	3.34783	0.00491089597451286	60838	65550	59177
dr0m_0020701_1	c1hy_total_sleep_time	-0.7332	0.5518	-1.3288	0.1839	0.0037	0.0045	0.0087	0.01	1.58182	1.5873	0.0108838961199153	60838	65763	59350
dr0m_0020701_1	c1hy_wake_up_time	-0.1632	0.2023	-0.8064	0.42	0.0046	0.0053	0.0087	0.0699	1.58182	9.07792	0.00929693600514054	60838	65763	59350
dr0m_0020701_1	c1y_0010001_1	NA	NA	NA	NA	NA	NA	0.0087	2e-04	1.58182	0.0350877	NA	60838	68351	59348
dr0m_0020701_1	c1y_0010001_3	NA	NA	NA	NA	0.0017	0.0047	0.0087	-4e-04	1.58182	-0.0677966	NA	60838	68351	59348
dr0m_0020701_1	c1y_0090005b	NA	NA	NA	NA	0.0047	0.0052	0.0087	-0.0013	1.58182	-0.188406	NA	60838	65865	58482
dr0m_0020701_1	c1y_0170001_1	0.62	0.4283	1.4474	0.1478	-0.0026	0.0051	0.0087	0.0144	1.58182	2.18182	-0.00987876701106165	60838	68351	59348
dr0m_0020701_1	c1y_0170001_1_3	0.1652	0.2238	0.7382	0.4604	6e-04	0.005	0.0087	0.0501	1.58182	5.16495	-0.00289526981564046	60838	65763	59350
dr0m_0020701_1	c1y_0170001_3	-0.0614	0.3043	-0.2017	0.8401	0.0034	0.0048	0.0087	0.0238	1.58182	3.05128	0.00465358054150638	60838	68351	59348
dr0m_0020701_1	c1y_0210001_1	0.5908	0.5218	1.1323	0.2575	0.0219	0.0049	0.0087	0.0085	1.58182	1.25	0.0188774793722099	60838	68351	59348
dr0m_0020701_1	c1y_0210001_2	-0.6864	0.5661	-1.2125	0.2253	-0.0202	0.005	0.0087	0.0083	1.58182	1.23881	-0.0164184183853548	60838	67101	58369
dr0m_0020701_1	c1y_0220001_1	0.4078	0.3239	1.259	0.208	0.0086	0.0052	0.0087	0.0185	1.58182	3.13559	0.00427652835089973	60838	67525	58690
dr0m_0020701_1	c1y_0220001_2	-0.5637	0.3696	-1.5252	0.1272	0.0104	0.0049	0.0087	0.016	1.58182	2.38806	0.018230345323583	60838	67571	58727
dr0m_0020701_1	c1y_0220001_3	-0.2152	0.2366	-0.9099	0.3629	-0.0167	0.0053	0.0087	0.0414	1.58182	6.27273	-0.015005783083633	60838	64063	55717
dr0m_0020701_1	c1y_1_bmi	-0.1438	0.1513	-0.9503	0.3419	-0.0042	0.0048	0.0087	0.2582	1.58182	13.1066	0.00274327796094714	60838	65376	59349
dr0m_0020701_1	c1y_2_bmi	-0.0489	0.1193	-0.4098	0.6819	-0.0024	0.0055	0.0087	0.282	1.58182	17.4074	-0.00015197376319825	60838	65376	59349
dr0m_0020701_1	c1y_asq_total	0.0119	0.1585	0.0753	0.94	0.017	0.0053	0.0087	0.1088	1.58182	11.6989	0.018829975674689	60838	65376	59349
dr0m_0020701_1	c1y_bed_time	0.349	0.4228	0.8253	0.4092	-0.0012	0.0053	0.0087	0.0129	1.58182	2.01562	-0.00498978660796927	60838	61586	59302
dr0m_0020701_1	c1y_nap_count	0.1645	0.3394	0.4848	0.6278	-0.0068	0.0053	0.0087	0.0192	1.58182	3.04762	-0.00930666283424905	60838	60769	58642
dr0m_0020701_1	c1y_night_wake_up_count	0.7929	0.4174	1.8996	0.0575	-0.0088	0.005	0.0087	0.0191	1.58182	3.03175	-0.0195027881897641	60838	62609	60276
dr0m_0020701_1	c1y_sleep_time_day	0.52	0.3586	1.4502	0.147	-0.004	0.005	0.0087	0.0204	1.58182	3.2381	-0.011167436325939	60838	63210	60838
dr0m_0020701_1	c1y_sleep_time_night	-0.3356	0.2953	-1.1365	0.2557	-0.0012	0.0054	0.0087	0.029	1.58182	4.26471	0.00418662307625278	60838	63210	60838
dr0m_0020701_1	c1y_total_sleep_time	0.2518	0.2667	0.944	0.3452	-0.0055	0.005	0.0087	0.0279	1.58182	4.5	-0.00970728523875482	60838	63210	60838
dr0m_0020701_1	c1y_wake_up_time	0.3398	0.217	1.5659	0.1174	-0.0059	0.005	0.0087	0.063	1.58182	8.87324	-0.0164803061470452	60838	36752	35190
dr0m_0020701_1	c2hy_0040401b	NA	NA	NA	NA	-0.0083	0.0045	0.0087	-0.0044	1.58182	-0.733333	NA	60838	66776	59230
dr0m_0020701_1	c2hy_asq_total	-0.1768	0.2107	-0.839	0.4015	0.0061	0.0053	0.0087	0.0765	1.58182	8.89535	0.011542737159347	60838	65361	59334
dr0m_0020701_1	c2hy_bmi	-0.0581	0.1254	-0.4632	0.6432	-2.0935e-05	0.0056	0.0087	0.2398	1.58182	16.2027	0.00303136237946967	60838	65376	59349
dr0m_0020701_1	c2y_0070301b	NA	NA	NA	NA	0.0059	0.0046	0.0087	-2e-04	1.58182	-0.0338983	NA	60838	66696	59162
dr0m_0020701_1	c2y_0080001_1	0.0203	0.3092	0.0656	0.9477	0.007	0.0055	0.0087	0.0208	1.58182	3.25	0.00745913119003228	60838	67995	59068
dr0m_0020701_1	c2y_0080001_2	0.2824	0.2938	0.9612	0.3365	-7e-04	0.0052	0.0087	0.0219	1.58182	3.47619	-0.00473234877433379	60838	68102	59146
dr0m_0020701_1	c2y_0090001b2	NA	NA	NA	NA	0.0056	0.0056	0.0087	-0.008	1.58182	-1.37931	NA	60838	66813	59262
dr0m_0020701_1	c2y_0100001_2	0.355	0.326	1.0891	0.2761	-6.4708e-05	0.0045	0.0087	0.0196	1.58182	2.9697	-0.00477386475299079	60838	67881	58954
dr0m_0020701_1	c2y_0100001_3	0.2962	0.347	0.8536	0.3933	-8e-04	0.0052	0.0087	0.0195	1.58182	2.70833	-0.00479751136206237	60838	67868	58965
dr0m_0020701_1	c2y_0100001_4	-0.2531	0.4962	-0.5101	0.61	0.0015	0.005	0.0087	0.008	1.58182	1.25	0.00379985680155525	60838	66059	57402
dr0m_0020701_1	c2y_0100501_3	0.0761	0.4562	0.1667	0.8676	0.0025	0.0053	0.0087	0.0093	1.58182	1.55	0.0020503343304811	60838	68351	59348
dr0m_0020701_1	c2y_0102001_3	NA	NA	NA	NA	0.0049	0.0048	0.0087	-5e-04	1.58182	-0.0877193	NA	60838	68351	59348
dr0m_0020701_1	c2y_0103501_2	0.5054	0.4165	1.2135	0.2249	-1e-04	0.0053	0.0087	0.0157	1.58182	2.34328	-0.00608968489970311	60838	68351	59348
dr0m_0020701_1	c2y_0103501_3	NA	NA	NA	NA	NA	NA	0.0087	5e-04	1.58182	0.0833333	NA	60838	68351	59348
dr0m_0020701_1	c2y_0104001_2	-0.2634	0.3714	-0.7091	0.4782	-0.0211	0.0053	0.0087	0.0185	1.58182	2.68116	-0.019855039121696	60838	68351	59348
dr0m_0020701_1	c2y_0104001_3	NA	NA	NA	NA	-0.0085	0.005	0.0087	-0.0028	1.58182	-0.491228	NA	60838	68351	59348
dr0m_0020701_1	c2y_0104501_2	NA	NA	NA	NA	-0.0073	0.0054	0.0087	-0.009	1.58182	-1.55172	NA	60838	68351	59348
dr0m_0020701_1	c2y_0105001_2	-0.0152	0.3026	-0.0501	0.96	-0.014	0.0053	0.0087	0.0227	1.58182	3.28986	-0.0152378496880701	60838	68351	59348
dr0m_0020701_1	c2y_0105001_3	-0.4717	0.9357	-0.5041	0.6142	0.0018	0.0049	0.0087	0.0027	1.58182	0.457627	0.00426630973788311	60838	68351	59348
dr0m_0020701_1	c2y_asq_total	0.0527	0.2037	0.2586	0.7959	0.0028	0.0055	0.0087	0.079	1.58182	8.97727	0.00166798653009188	60838	65376	59349
dr0m_0020701_1	c2y_bmi	0.059	0.1218	0.484	0.6284	-0.0054	0.0055	0.0087	0.237	1.58182	16.4583	-0.00967849624568534	60838	65376	59349
dr0m_0020701_1	c3hy_asq_total	-0.1974	0.2334	-0.8457	0.3977	0.0141	0.0052	0.0087	0.0646	1.58182	8.17722	0.0204195340645669	60838	65376	59349
dr0m_0020701_1	c3hy_bmi	0.0639	0.1086	0.5886	0.5561	0.001	0.0054	0.0087	0.2701	1.58182	16.3697	-0.00239232002720986	60838	65376	59349
dr0m_0020701_1	c3y_0040001_1	0.595	0.5544	1.0733	0.2831	0.0042	0.0044	0.0087	0.0083	1.58182	1.22059	-0.000496769309271086	60838	68351	59348
dr0m_0020701_1	c3y_0040001_2	-0.7987	0.5318	-1.5017	0.1332	-0.0034	0.0046	0.0087	0.0111	1.58182	1.65672	0.00419606705370508	60838	68351	59348
dr0m_0020701_1	c3y_0050001_1	-0.2672	0.3401	-0.7855	0.4321	0.0012	0.005	0.0087	0.022	1.58182	3.18841	0.00507858485200881	60838	68351	59348
dr0m_0020701_1	c3y_0050001_2	-0.4272	0.5248	-0.8139	0.4157	0.0136	0.0049	0.0087	0.0089	1.58182	1.28986	0.0187467375903225	60838	67848	58948
dr0m_0020701_1	c3y_0050001_3	0.2288	0.2482	0.9216	0.3567	-0.0212	0.0052	0.0087	0.0435	1.58182	6.30435	-0.0282508900454576	60838	68172	59211
dr0m_0020701_1	c3y_0100301b	1	1.8542	0.9189	0.3582	0.0077	0.0047	0.0087	0.0041	1.58182	0.554054	-0.00190477775026518	60838	66813	59262
dr0m_0020701_1	c3y_0110001_3	0.2693	0.3518	0.7657	0.4439	3e-04	0.005	0.0087	0.0212	1.58182	2.90411	-0.00338167707987247	60838	68182	59219
dr0m_0020701_1	c3y_0110501_3	-0.6228	1.5644	-0.3981	0.6906	0.0054	0.005	0.0087	0.0021	1.58182	0.368421	0.00858038527070018	60838	68212	59242
dr0m_0020701_1	c3y_0112001_3	NA	NA	NA	NA	-0.0051	0.0052	0.0087	-0.0015	1.58182	-0.254237	NA	60838	68106	59150
dr0m_0020701_1	c3y_0113501_2	-0.0155	0.7453	-0.0208	0.9834	0.0081	0.0053	0.0087	0.0043	1.58182	0.661538	0.00896373193563543	60838	68169	59205
dr0m_0020701_1	c3y_0113501_3	NA	NA	NA	NA	-0.0077	0.0048	0.0087	-0.0015	1.58182	-0.217391	NA	60838	68208	59239
dr0m_0020701_1	c3y_0114001_2	1	1.1983	0.88	0.3789	-0.0198	0.0053	0.0087	0.0042	1.58182	0.591549	-0.0280856914023225	60838	68198	59235
dr0m_0020701_1	c3y_0114001_3	NA	NA	NA	NA	-0.0085	0.0052	0.0087	-0.0047	1.58182	-0.783333	NA	60838	68202	59239
dr0m_0020701_1	c3y_0114501_2	NA	NA	NA	NA	0.0021	0.005	0.0087	-0.0038	1.58182	-0.666667	NA	60838	64404	55980
dr0m_0020701_1	c3y_0115001_2	0.1141	0.3364	0.3391	0.7345	-0.012	0.0052	0.0087	0.0175	1.58182	2.46479	-0.0147409570699325	60838	67114	58356
dr0m_0020701_1	c3y_0115001_3	-0.8092	2.351	-0.3442	0.7307	-0.0062	0.0047	0.0087	0.0016	1.58182	0.231884	-0.0037963064136575	60838	66949	58225
dr0m_0020701_1	c3y_0280201b	0.9087	0.9937	0.9145	0.3604	-0.0084	0.005	0.0087	0.0051	1.58182	0.689189	-0.0151947229700867	60838	66813	59262
dr0m_0020701_1	c3y_0280301b	NA	NA	NA	NA	-0.0057	0.0046	0.0087	-0.0041	1.58182	-0.602941	NA	60838	66813	59262
dr0m_0020701_1	c3y_0280501b	0.1532	0.5337	0.287	0.7741	-0.0102	0.0051	0.0087	0.0089	1.58182	1.27143	-0.01243088011945	60838	66813	59262
dr0m_0020701_1	c3y_0280601b	-0.0309	0.57	-0.0542	0.9568	-0.0013	0.0046	0.0087	0.0065	1.58182	0.866667	-0.0012175504462091	60838	62712	55737
dr0m_0020701_1	c3y_0280901b	NA	NA	NA	NA	-0.0039	0.0046	0.0087	-0.0038	1.58182	-0.520548	NA	60838	66813	59262
dr0m_0020701_1	c3y_0600101_1	NA	NA	NA	NA	-0.0047	0.0049	0.0087	-0.01	1.58182	-1.5625	NA	60838	68045	59102
dr0m_0020701_1	c3y_0600101_2	NA	NA	NA	NA	NA	NA	0.0087	0.001	1.58182	0.15625	NA	60838	68149	59188
dr0m_0020701_1	c3y_0600101_3	NA	NA	NA	NA	7e-04	0.005	0.0087	-0.0012	1.58182	-0.181818	NA	60838	67793	58903
dr0m_0020701_1	c3y_0600101_4	NA	NA	NA	NA	6e-04	0.0046	0.0087	-0.0052	1.58182	-0.787879	NA	60838	34397	29496
dr0m_0020701_1	c3y_asq_total	0.0535	0.2041	0.2622	0.7931	0.0028	0.0058	0.0087	0.0674	1.58182	8.53165	0.00174711436992092	60838	65376	59349
dr0m_0020701_1	c3y_bed_time	-0.1925	0.2697	-0.7137	0.4754	0.0049	0.0055	0.0087	0.0309	1.58182	4.29167	0.0083160261202691	60838	63210	60838
dr0m_0020701_1	c3y_bmi	0.0784	0.1156	0.6783	0.4976	-0.0077	0.0053	0.0087	0.2654	1.58182	15.7976	-0.0140030643977741	60838	65376	59349
dr0m_0020701_1	c3y_nap_count	-0.1386	0.3164	-0.438	0.6614	-0.0059	0.0047	0.0087	0.0206	1.58182	3.12121	-0.00422034016554573	60838	63210	60838
dr0m_0020701_1	c3y_night_wake_up_count	-0.2783	0.3209	-0.8674	0.3857	-0.0073	0.0052	0.0087	0.0214	1.58182	2.77922	-0.00369935736300134	60838	63210	60838
dr0m_0020701_1	c3y_sleep_time_day	-0.0142	0.2951	-0.0482	0.9615	-0.0103	0.005	0.0087	0.0233	1.58182	3.32857	-0.0104657770017892	60838	63195	60823
dr0m_0020701_1	c3y_sleep_time_night	0.1959	0.275	0.7121	0.4764	0.0044	0.0053	0.0087	0.0351	1.58182	4.94366	0.00108550342568815	60838	63210	60838
dr0m_0020701_1	c3y_total_sleep_time	0.1439	0.4437	0.3244	0.7457	-0.0061	0.0052	0.0087	0.0118	1.58182	1.84375	-0.00775529303202858	60838	63210	60838
dr0m_0020701_1	c3y_wake_up_time	0.1612	0.1868	0.8633	0.388	-0.0022	0.0051	0.0087	0.0777	1.58182	9.03488	-0.00690582426706953	60838	54427	52485
dr0m_0020701_1	c4y_0042102b	0.0071	0.2033	0.0349	0.9721	0.007	0.0052	0.0087	0.0495	1.58182	5.625	0.00760641223440524	60838	66813	59262
dr0m_0020701_1	c4y_0060301b	0.8713	2.3753	0.3668	0.7137	-4e-04	0.0049	0.0087	0.0017	1.58182	0.261538	-0.00380094374109849	60838	66813	59262
dr0m_0020701_1	c4y_0070001_3	0.6601	0.5161	1.279	0.2009	3e-04	0.005	0.0087	0.0123	1.58182	1.5375	-0.00657058101753918	60838	67902	58990
dr0m_0020701_1	c4y_0070501_3	0.5722	1.156	0.495	0.6206	-0.0016	0.0045	0.0087	0.0028	1.58182	0.444444	-0.00458988956692275	60838	68235	59269
dr0m_0020701_1	c4y_0073501_2	0.4112	0.3018	1.3624	0.1731	1e-04	0.0048	0.0087	0.0278	1.58182	3.97143	-0.00640451764566172	60838	66813	59262
dr0m_0020701_1	c4y_0073501_3	NA	NA	NA	NA	0.005	0.0053	0.0087	-0.0024	1.58182	-0.347826	NA	60838	66813	59262
dr0m_0020701_1	c4y_0074001_2	1	0.8759	1.5835	0.1133	-0.0239	0.0052	0.0087	0.0094	1.58182	1.25333	-0.0386036386691306	60838	66813	59262
dr0m_0020701_1	c4y_0075001_2	1	4.0232	0.4958	0.62	-0.0184	0.0048	0.0087	0.0023	1.58182	0.315068	-0.0289567510068889	60838	66116	58718
dr0m_0020701_1	c4y_0075001_3	NA	NA	NA	NA	NA	NA	0.0087	0.0017	1.58182	0.257576	NA	60838	62761	55776
dr0m_0020701_1	c4y_0075501_2	1	9.6029	0.2443	0.807	-0.009	0.005	0.0087	0.0019	1.58182	0.253333	-0.0195327868584781	60838	63720	56649
dr0m_0020701_1	c4y_0075501_3	-0.4156	0.6289	-0.6608	0.5087	-0.0103	0.0053	0.0087	0.008	1.58182	1.17647	-0.00791546902629258	60838	63760	56687
dr0m_0020701_1	c4y_0310401b	NA	NA	NA	NA	0.0018	0.0055	0.0087	-0.0049	1.58182	-0.544444	NA	60838	66813	59262
dr0m_0020701_1	c4y_0310901b	0.57	0.5327	1.0699	0.2847	-0.0107	0.0047	0.0087	0.0128	1.58182	1.52381	-0.0177168750333529	60838	66813	59262
dr0m_0020701_1	c4y_0490001_1	0.5088	0.4766	1.0674	0.2858	0.0016	0.005	0.0087	0.0125	1.58182	1.66667	-0.00361149170028305	60838	65805	58426
dr0m_0020701_1	c4y_0490001_2	-0.1299	0.4806	-0.2703	0.7869	-0.0064	0.0049	0.0087	0.0097	1.58182	1.34722	-0.00579401344464018	60838	65731	58367
dr0m_0020701_1	c4y_0490001_3	-1	8.8109	-0.2295	0.8185	0.0091	0.0056	0.0087	0.0014	1.58182	0.208955	0.0170008719773069	60838	65725	58365
dr0m_0020701_1	c4y_asq_total	0.125	0.2346	0.5328	0.5942	0.007	0.0054	0.0087	0.0553	1.58182	6.28409	0.00485331974898478	60838	65376	59349
dr0m_0020701_1	c4y_bmi	-0.1468	0.1247	-1.177	0.2392	0.0099	0.0055	0.0087	0.2773	1.58182	16.7048	0.0209478308511401	60838	65376	59349
dr0m_0020701_1	c6m_0010201_1	0.0053	0.4154	0.0126	0.9899	-0.0017	0.0054	0.0087	0.0218	1.58182	1.87931	-0.00194992126284554	60838	68351	59348
dr0m_0020701_1	c6m_0010201_2	0.3459	0.4595	0.7527	0.4516	-0.0067	0.0051	0.0087	0.016	1.58182	1.64948	-0.01150588430265	60838	68280	59295
dr0m_0020701_1	c6m_0010201_3	0.9139	1.6794	0.5442	0.5863	-0.0042	0.0048	0.0087	0.0042	1.58182	0.466667	-0.0101534410337974	60838	68351	59348
dr0m_0020701_1	c6m_0010201_5	-0.1594	0.3218	-0.4954	0.6203	0.0074	0.0052	0.0087	0.0312	1.58182	2.88889	0.0108845806001674	60838	68351	59348
dr0m_0020701_1	c6m_0020001_1	0.5885	0.4105	1.4337	0.1517	0.0139	0.0043	0.0087	0.0142	1.58182	1.97222	0.00866130035771432	60838	68351	59348
dr0m_0020701_1	c6m_0020001_2	-1	1.9548	-0.8231	0.4105	-0.0077	0.0048	0.0087	0.0029	1.58182	0.467742	-0.000286253123401531	60838	68351	59348
dr0m_0020701_1	c6m_0020001_3	-0.1035	0.3971	-0.2606	0.7944	-0.0063	0.0051	0.0087	0.0132	1.58182	1.97015	-0.00579970976883572	60838	68351	59348
dr0m_0020701_1	c6m_0040108b	NA	NA	NA	NA	-1.1194e-07	0.0052	0.0087	-0.0074	1.58182	-0.795699	NA	60838	65855	58473
dr0m_0020701_1	c6m_0040109b	NA	NA	NA	NA	NA	NA	0.0087	3e-04	1.58182	0.0333333	NA	60838	65793	58424
dr0m_0020701_1	c6m_0040110b	-0.0849	0.3419	-0.2484	0.8038	0.0076	0.0053	0.0087	0.0225	1.58182	2.29592	0.00956929344041628	60838	65761	58396
dr0m_0020701_1	c6m_0040111b	0.3566	0.7431	0.4799	0.6313	-0.0056	0.0049	0.0087	0.0059	1.58182	0.641304	-0.00868511051688113	60838	65733	58372
dr0m_0020701_1	c6m_0090001b	-0.1321	0.7088	-0.1864	0.8521	0.0106	0.0048	0.0087	0.0033	1.58182	0.611111	0.0122583395618439	60838	65818	58444
dr0m_0020701_1	c6m_0170001_1	0.5966	0.6054	0.9854	0.3244	0.023	0.0051	0.0087	0.0062	1.58182	1.05085	0.0207639329168063	60838	68351	59348
dr0m_0020701_1	c6m_0170001_2	-0.4157	0.4495	-0.9249	0.355	-0.0219	0.0052	0.0087	0.0098	1.58182	1.66102	-0.0201435789096978	60838	68351	59348
dr0m_0020701_1	c6m_0180001_1	0.0168	0.2305	0.073	0.9418	-0.0103	0.0052	0.0087	0.0403	1.58182	5.30263	-0.0117966715497425	60838	68351	59348
dr0m_0020701_1	c6m_0180001_2	-0.1235	0.3389	-0.3643	0.7156	0.0124	0.0051	0.0087	0.0164	1.58182	2.44776	0.0151386425369387	60838	68351	59348
dr0m_0020701_1	c6m_0180001_3	-0.0566	0.2786	-0.2033	0.8389	-0.0024	0.0048	0.0087	0.0213	1.58182	3.13235	-0.00186527331327341	60838	68351	59348
dr0m_0020701_1	c6m_0220001_1	0.3337	0.6613	0.5046	0.6138	-0.003	0.0048	0.0087	0.0043	1.58182	0.796296	-0.00533540704983732	60838	68351	59348
dr0m_0020701_1	c6m_0380001_1	1	2.2568	0.9531	0.3406	-4e-04	0.0052	0.0087	0.003	1.58182	0.566038	-0.0114904422674852	60838	68351	59348
dr0m_0020701_1	c6m_asq_total	0.0214	0.1941	0.1102	0.9122	0.009	0.0059	0.0087	0.0766	1.58182	9.34146	0.00941862817333205	60838	65376	59349
dr0m_0020701_1	c6m_bed_time	-0.2223	0.3291	-0.6754	0.4994	0.0172	0.0046	0.0087	0.0177	1.58182	2.85484	0.0205623119037543	60838	63210	60838
dr0m_0020701_1	c6m_bmi	0.0944	0.1136	0.8309	0.406	-0.0039	0.0047	0.0087	0.2613	1.58182	18.2727	-0.0101027093458644	60838	65376	59349
dr0m_0020701_1	c6m_nap_count	0.2021	0.328	0.6161	0.5378	0.0065	0.0051	0.0087	0.0172	1.58182	3.07143	0.00420779405530699	60838	63210	60838
dr0m_0020701_1	c6m_night_wake_up_count	0.0982	0.3045	0.3225	0.7471	0.0013	0.0051	0.0087	0.0195	1.58182	3.36207	4.67070099049753e-05	60838	63210	60838
dr0m_0020701_1	c6m_sleep_time_day	0.1766	0.3201	0.5518	0.5811	0.0136	0.0052	0.0087	0.0205	1.58182	3.53448	0.0116747937778351	60838	63210	60838
dr0m_0020701_1	c6m_sleep_time_night	-0.1586	0.3246	-0.4886	0.6251	0.0038	0.0054	0.0087	0.0187	1.58182	2.92188	0.00597829158977843	60838	63210	60838
dr0m_0020701_1	c6m_total_sleep_time	0.1111	0.3722	0.2986	0.7653	0.0165	0.0055	0.0087	0.0138	1.58182	2.3	0.0157788015852723	60838	63210	60838
dr0m_0020701_1	c6m_wake_up_time	-0.3942	0.2603	-1.5147	0.1298	0.0045	0.0055	0.0087	0.0394	1.58182	5.9697	0.0121796206684975	60838	63210	60838
dr0m_0020701_1	childcare_facility_daycare_time_3y	0.3566	0.6691	0.5329	0.5941	-0.0047	0.0049	0.0087	0.0083	1.58182	0.783019	-0.00810823142273089	60838	65763	59350
dr0m_0020701_1	childcare_facility_daycare_time_4y	NA	NA	NA	NA	NA	NA	0.0087	5e-04	1.58182	0.0694444	NA	60838	65763	59350
dr0m_0020701_1	childcare_facility_starting_age	0.2472	0.5024	0.4919	0.6228	-0.0069	0.005	0.0087	0.0107	1.58182	0.972727	-0.00983417252077374	60838	65763	59350
dr0m_0020701_1	constipation_3y	-0.4267	0.2984	-1.4297	0.1528	7e-04	0.0053	0.0087	0.028	1.58182	3.94366	0.00754463215462201	60838	65763	59350
dr0m_0020701_1	constipation_4y	-0.0219	0.2372	-0.0923	0.9264	0.014	0.005	0.0087	0.0332	1.58182	4.61111	0.0156212348648546	60838	65763	59350
dr0m_0020701_1	constipation_cum_4y	-0.142	0.2169	-0.6547	0.5127	0.0087	0.0051	0.0087	0.0485	1.58182	5.98765	0.0125504555179641	60838	65763	59350
dr0m_0020701_1	constipation_severity_3y	0.094	0.2228	0.422	0.673	-0.0089	0.0048	0.0087	0.0363	1.58182	4.65385	-0.0114301506786752	60838	65479	59121
dr0m_0020701_1	constipation_severity_4y	-0.065	0.2483	-0.2619	0.7934	0.0059	0.0047	0.0087	0.0324	1.58182	4.37838	0.00753463724943269	60838	65763	59350
dr0m_0020701_1	dr0m_0020701_3	-1	0.0506	-20.2504	3.5248e-91	-0.9652	0.0066	0.0087	0.0126	1.58182	2.29091	-1	60838	68351	59348
dr0m_0020701_1	dr0m_bmi	0.224	0.1614	1.388	0.1651	-0.0106	0.0058	0.0087	0.1436	1.58182	13.0545	-0.0208179651788025	60838	65376	59349
dr0m_0020701_1	dr1m_0040501b	-0.3506	0.4775	-0.7342	0.4628	0.0187	0.0049	0.0087	0.009	1.58182	1.8	0.0235480176973307	60838	65903	58510
dr0m_0020701_1	dr1m_bmi	0.3195	0.183	1.7456	0.0809	0.0165	0.0052	0.0087	0.1023	1.58182	10.7684	0.00848240137697228	60838	65376	59349
dr0m_0020701_1	egg_allergy_1hy	0.3401	0.3552	0.9574	0.3384	-0.0048	0.0049	0.0087	0.0172	1.58182	2.6875	-0.00940017262953234	60838	64768	58872
dr0m_0020701_1	egg_allergy_2y	0.4871	0.3194	1.5252	0.1272	-0.0019	0.0052	0.0087	0.024	1.58182	3.80952	-0.00921448257177345	60838	64855	58937
dr0m_0020701_1	egg_allergy_3y	0.1384	0.2482	0.5576	0.5771	0.002	0.0046	0.0087	0.0306	1.58182	4.56716	-2.30467272682489e-05	60838	58660	53444
dr0m_0020701_1	egg_allergy_4y	0.3111	0.2764	1.1257	0.2603	0.004	0.0043	0.0087	0.0247	1.58182	3.38356	-0.000214294873577717	60838	62090	56519
dr0m_0020701_1	egg_allergy_cum_4y	0.2288	0.2637	0.8676	0.3856	0.0017	0.005	0.0087	0.0351	1.58182	4.28049	-0.00223959834769576	60838	65225	59234
dr0m_0020701_1	egg_allergy_score_until_4yo	0.2319	0.2213	1.0478	0.2947	0.003	0.0051	0.0087	0.0558	1.58182	5.58	-0.00197494358607434	60838	64768	58871
dr0m_0020701_1	egg_allergy_score_until_4yo_positive	0.2196	0.2292	0.9582	0.338	7e-04	0.0053	0.0087	0.052	1.58182	5.14851	-0.00405090665310004	60838	65376	59349
dr0m_0020701_1	exclusive_breastfeeding_1y	0.513	0.315	1.6286	0.1034	0.0152	0.0049	0.0087	0.0262	1.58182	3.9697	0.0086048616227401	60838	65763	59350
dr0m_0020701_1	febrile_convulsion_cum_4y	0.0157	0.1694	0.0928	0.926	0.0098	0.0053	0.0087	0.0888	1.58182	8.07273	0.0105504583861069	60838	64642	58734
dr0m_0020701_1	feeding_type_yesterday_breast_feeding_count_1m	0.2875	0.3898	0.7375	0.4608	0.021	0.0051	0.0087	0.0168	1.58182	2.84746	0.0190919656626759	60838	61862	57709
dr0m_0020701_1	feeding_type_yesterday_formula_feeding_count_1m	0.0734	0.7067	0.1039	0.9173	-0.0277	0.0049	0.0087	0.0086	1.58182	0.754386	-0.0303440094148927	60838	61862	57709
dr0m_0020701_1	fever_count_cum_2hy	0.1355	0.2025	0.6691	0.5034	0.0105	0.0048	0.0087	0.0463	1.58182	5.38372	0.00871209559315323	60838	65763	59350
dr0m_0020701_1	fever_count_cum_2y	0.0595	0.2308	0.2579	0.7965	0.0101	0.0049	0.0087	0.036	1.58182	4.44444	0.00993410493134863	60838	65763	59350
dr0m_0020701_1	fever_over_39c_count_cum_2hy	-0.0351	0.2496	-0.1407	0.8881	0.0141	0.0055	0.0087	0.0364	1.58182	4.08989	0.0160144714414864	60838	65763	59350
dr0m_0020701_1	fever_over_39c_count_cum_2y	0.0188	0.2589	0.0726	0.9421	0.0104	0.0051	0.0087	0.0302	1.58182	3.82278	0.0109935956061904	60838	65763	59350
dr0m_0020701_1	first_vaccination_bcg	-0.0424	0.6148	-0.069	0.945	0.0053	0.0057	0.0087	0.0051	1.58182	0.822581	0.00597215113726534	60838	65763	59350
dr0m_0020701_1	first_vaccination_dpt	NA	NA	NA	NA	NA	NA	0.0087	0.0012	1.58182	0.193548	NA	60838	65763	59350
dr0m_0020701_1	first_vaccination_haemophilus_b_influenzae	NA	NA	NA	NA	NA	NA	0.0087	8e-04	1.58182	0.135593	NA	60838	65763	59350
dr0m_0020701_1	first_vaccination_hbv	-0.2945	0.3614	-0.815	0.4151	-0.0033	0.0049	0.0087	0.015	1.58182	2.63158	-0.00015455739271881	60838	65763	59350
dr0m_0020701_1	first_vaccination_pneumococcus	NA	NA	NA	NA	0.0018	0.0051	0.0087	-0.0025	1.58182	-0.403226	NA	60838	65763	59350
dr0m_0020701_1	first_vaccination_polio	NA	NA	NA	NA	-0.0026	0.0047	0.0087	-0.0064	1.58182	-1.12281	NA	60838	65763	59350
dr0m_0020701_1	first_vaccination_rotavirus	-0.5202	0.5685	-0.915	0.3602	-0.0118	0.0052	0.0087	0.0073	1.58182	1.17742	-0.00849826388400442	60838	65763	59350
dr0m_0020701_1	fish_allergy_score_until_4yo_positive	-0.6459	0.5879	-1.0987	0.2719	0.0147	0.005	0.0087	0.0081	1.58182	1.55769	0.0221584115906032	60838	58162	52835
dr0m_0020701_1	food_allergy_cum_4y	0.056	0.2255	0.2484	0.8038	0.0063	0.005	0.0087	0.0458	1.58182	4.77083	0.00583420048927369	60838	63328	57574
dr0m_0020701_1	food_allergy_cum_count_until_4yo	0.0669	0.2209	0.3028	0.7621	0.0067	0.0049	0.0087	0.0447	1.58182	4.96667	0.00600488736022313	60838	64521	58604
dr0m_0020701_1	food_allergy_egg_feeding_status_case_combined_1yh	0.1162	0.2295	0.5065	0.6125	-9e-04	0.0052	0.0087	0.0402	1.58182	4.46667	-0.00321128984971919	60838	64938	58971
dr0m_0020701_1	food_allergy_egg_feeding_status_case_combined_2y	0.318	0.2649	1.2006	0.2299	-8e-04	0.0051	0.0087	0.0343	1.58182	4.34177	-0.00648334722649379	60838	65376	59349
dr0m_0020701_1	food_allergy_egg_feeding_status_case_combined_3y	0.4576	0.3641	1.2569	0.2088	-0.0047	0.0046	0.0087	0.0219	1.58182	2.60714	-0.0114938134943054	60838	65148	59163
dr0m_0020701_1	food_allergy_egg_feeding_status_case_combined_4y	0.5571	0.4586	1.2149	0.2244	0.0027	0.005	0.0087	0.0133	1.58182	1.77333	-0.00315342722326651	60838	65112	59130
dr0m_0020701_1	food_allergy_fish_feeding_status_case_combined_1yh	NA	NA	NA	NA	0.0052	0.0053	0.0087	-0.0077	1.58182	-1.30508	NA	60838	65376	59349
dr0m_0020701_1	food_allergy_fish_feeding_status_case_combined_2y	0.1277	0.7752	0.1647	0.8692	0.0059	0.0049	0.0087	0.0034	1.58182	0.53125	0.00560895938407152	60838	65376	59349
dr0m_0020701_1	food_allergy_fish_feeding_status_case_combined_3y	NA	NA	NA	NA	-0.0017	0.0047	0.0087	-0.0118	1.58182	-2.40816	NA	60838	65026	59069
dr0m_0020701_1	food_allergy_fruit_feeding_status_case_combined_1yh	0.1051	0.5385	0.1952	0.8452	-0.0034	0.0054	0.0087	0.0068	1.58182	1.21429	-0.00445586895260196	60838	65376	59349
dr0m_0020701_1	food_allergy_fruit_feeding_status_case_combined_2y	1	15.916	0.1238	0.9014	-0.0047	0.0052	0.0087	0.002	1.58182	0.3125	-0.0132876481883145	60838	65376	59349
dr0m_0020701_1	food_allergy_fruit_feeding_status_case_combined_3y	NA	NA	NA	NA	-0.0038	0.0049	0.0087	-7e-04	1.58182	-0.107692	NA	60838	61135	55546
dr0m_0020701_1	food_allergy_milk_feeding_status_case_combined_1yh	-0.1272	0.4175	-0.3046	0.7607	0.0134	0.0055	0.0087	0.0113	1.58182	1.82258	0.0156996932161122	60838	64929	58971
dr0m_0020701_1	food_allergy_milk_feeding_status_case_combined_2y	0.1163	0.3266	0.356	0.7219	0.0075	0.0051	0.0087	0.0185	1.58182	2.84615	0.00658391522707423	60838	65376	59349
dr0m_0020701_1	food_allergy_milk_feeding_status_case_combined_3y	0.2559	0.4602	0.556	0.5782	0.0059	0.0049	0.0087	0.0097	1.58182	1.49231	0.00395929170101291	60838	65244	59250
dr0m_0020701_1	food_allergy_milk_feeding_status_case_combined_4y	0.9465	0.7263	1.3031	0.1925	-6e-04	0.0047	0.0087	0.0075	1.58182	1.10294	-0.00835204796344307	60838	65052	59088
dr0m_0020701_1	food_allergy_non_peanuts_nuts_feeding_status_case_combined_4y	0.7943	0.7482	1.0616	0.2884	-0.0089	0.0051	0.0087	0.0075	1.58182	0.9375	-0.016015661095399	60838	65163	59175
dr0m_0020701_1	food_allergy_nuts_feeding_status_case_combined_1yh	0.1104	0.2765	0.3993	0.6897	-0.015	0.005	0.0087	0.0278	1.58182	3.97143	-0.0179854871851606	60838	65376	59349
dr0m_0020701_1	food_allergy_nuts_feeding_status_case_combined_2y	0.0503	0.3055	0.1647	0.8692	-0.0109	0.0052	0.0087	0.0206	1.58182	2.98551	-0.0124550473643833	60838	65154	59165
dr0m_0020701_1	food_allergy_nuts_feeding_status_case_combined_3y	0.1186	0.2938	0.4037	0.6864	-0.0152	0.0051	0.0087	0.0233	1.58182	2.94937	-0.0182001009139834	60838	64712	58800
dr0m_0020701_1	food_allergy_peanuts_feeding_status_case_combined_4y	0.6099	0.6509	0.937	0.3488	-0.0169	0.0048	0.0087	0.0073	1.58182	1.01389	-0.0230261667605767	60838	65164	59177
dr0m_0020701_1	food_allergy_score_cum_count_until_4yo	0.2927	0.2126	1.3766	0.1686	0.005	0.0053	0.0087	0.064	1.58182	6.09524	-0.00164422306664083	60838	65089	59110
dr0m_0020701_1	food_allergy_sesame_feeding_status_case_combined_1yh	0.3567	0.5396	0.6611	0.5085	-0.0107	0.0052	0.0087	0.0083	1.58182	1.22059	-0.0145247425205861	60838	65376	59349
dr0m_0020701_1	food_allergy_sesame_feeding_status_case_combined_2y	NA	NA	NA	NA	-0.0086	0.0057	0.0087	-0.0116	1.58182	-2	NA	60838	64843	58894
dr0m_0020701_1	food_allergy_sesame_feeding_status_case_combined_3y	1	2.0333	0.8555	0.3923	0.0036	0.0053	0.0087	0.0033	1.58182	0.540984	-0.00551664501696136	60838	64868	58932
dr0m_0020701_1	food_allergy_shellfish_feeding_status_case_combined_1yh	0.0027	0.2806	0.0097	0.9922	-0.01	0.0056	0.0087	0.0297	1.58182	4.30435	-0.0108792220686175	60838	65376	59349
dr0m_0020701_1	food_allergy_shellfish_feeding_status_case_combined_2y	0.4141	0.4687	0.8835	0.3769	-0.0027	0.0053	0.0087	0.0117	1.58182	1.82812	-0.00711963458311005	60838	65376	59349
dr0m_0020701_1	food_allergy_shellfish_feeding_status_case_combined_3y	0.8034	1.4941	0.5377	0.5908	-0.0014	0.0051	0.0087	0.0023	1.58182	0.338235	-0.00511436880081755	60838	64861	58928
dr0m_0020701_1	food_allergy_shellfish_feeding_status_case_combined_4y	0.5625	0.3513	1.6009	0.1094	0.0024	0.0049	0.0087	0.0249	1.58182	3.32	-0.00579901426375573	60838	63800	58007
dr0m_0020701_1	food_allergy_soba_feeding_status_case_combined_1yh	-0.194	0.2959	-0.6557	0.512	-0.0155	0.0047	0.0087	0.0249	1.58182	3.95238	-0.0138485658682488	60838	65376	59349
dr0m_0020701_1	food_allergy_soba_feeding_status_case_combined_2y	-0.1836	0.4102	-0.4477	0.6544	-0.0234	0.0054	0.0087	0.0143	1.58182	2.2	-0.0230832975053329	60838	65376	59349
dr0m_0020701_1	food_allergy_soba_feeding_status_case_combined_3y	0.7996	0.8084	0.9892	0.3226	-0.0201	0.0052	0.0087	0.0059	1.58182	0.819444	-0.0273423835214804	60838	64952	59004
dr0m_0020701_1	food_allergy_soba_feeding_status_case_combined_4y	1	0.7194	1.5722	0.1159	-0.0218	0.0052	0.0087	0.0094	1.58182	1.32394	-0.0340773668399676	60838	63051	57354
dr0m_0020701_1	food_allergy_wheat_feeding_status_case_combined_1yh	0.4954	0.5603	0.8841	0.3766	-6e-04	0.0048	0.0087	0.008	1.58182	1.45455	-0.00482303514741393	60838	62797	57072
dr0m_0020701_1	fruit_allergy_score_until_4yo_positive	0.2428	0.3933	0.6174	0.537	0.0075	0.0051	0.0087	0.0137	1.58182	2.20968	0.00588077910254526	60838	57865	52565
dr0m_0020701_1	ft1b_0470001b	NA	NA	NA	NA	7e-04	0.0048	0.0087	-0.0046	1.58182	-0.479167	NA	60838	65376	59349
dr0m_0020701_1	gastroenteritis_cum_2y	-0.1533	0.4706	-0.3258	0.7446	0.0082	0.0052	0.0087	0.0158	1.58182	2.07895	0.0106802735958654	60838	65517	59152
dr0m_0020701_1	hand_foot_and_mouth_disease_cum_2y	NA	NA	NA	NA	-0.002	0.0051	0.0087	-6e-04	1.58182	-0.0810811	NA	60838	65763	59350
dr0m_0020701_1	hba1c_ngsp_early	-0.0238	0.1874	-0.1268	0.8991	0.0098	0.0049	0.0087	0.0558	1.58182	6.2	0.011355632546685	60838	61213	57165
dr0m_0020701_1	herpangina_cum_2y	0.1674	0.4179	0.4006	0.6887	8e-04	0.0052	0.0087	0.0091	1.58182	1.26389	-0.000642598578214127	60838	65763	59350
dr0m_0020701_1	hsv_infection_cum_2y	-0.0963	0.8879	-0.1084	0.9137	0.0012	0.0047	0.0087	0.0026	1.58182	0.472727	0.00174679154293455	60838	65763	59350
dr0m_0020701_1	influenza_viral_infections_cum_4y	0.0199	0.2999	0.0665	0.947	0.0107	0.005	0.0087	0.0286	1.58182	3.91781	0.0113010137623595	60838	65763	59350
dr0m_0020701_1	intellectual_and_developmental_disability_including_language_delay_cum_4y	NA	NA	NA	NA	NA	NA	0.0087	2e-04	1.58182	0.030303	NA	60838	65763	59350
dr0m_0020701_1	isacc_modified_current_runny_nose_autumn_2y	1	7.2596	0.3055	0.76	-6.4944e-05	0.0048	0.0087	0.0014	1.58182	0.237288	-0.00784776605988439	60838	61862	57709
dr0m_0020701_1	isacc_modified_current_runny_nose_autumn_3y	0.973	1.1442	0.8503	0.3951	-0.0012	0.0048	0.0087	0.0039	1.58182	0.590909	-0.00698738001350678	60838	61862	57709
dr0m_0020701_1	isacc_modified_current_runny_nose_autumn_4y	NA	NA	NA	NA	-0.0078	0.0049	0.0087	-0.0066	1.58182	-1.06452	NA	60838	61299	57240
dr0m_0020701_1	isacc_modified_current_runny_nose_nonpollen_season_2y	NA	NA	NA	NA	NA	NA	0.0087	5e-04	1.58182	0.0746269	NA	60838	61862	57709
dr0m_0020701_1	isacc_modified_current_runny_nose_nonpollen_season_3y	NA	NA	NA	NA	-0.0041	0.0047	0.0087	-0.0024	1.58182	-0.393443	NA	60838	61862	57709
dr0m_0020701_1	isacc_modified_current_runny_nose_nonpollen_season_4y	NA	NA	NA	NA	NA	NA	0.0087	0.001	1.58182	0.149254	NA	60838	61214	57167
dr0m_0020701_1	isacc_modified_current_runny_nose_pollen_season_2y	NA	NA	NA	NA	NA	NA	0.0087	6e-04	1.58182	0.0983607	NA	60838	61862	57709
dr0m_0020701_1	isacc_modified_current_runny_nose_pollen_season_3y	1	0.9134	1.2031	0.2289	-0.0014	0.0051	0.0087	0.0055	1.58182	0.833333	-0.00915478560573095	60838	61862	57709
dr0m_0020701_1	isacc_modified_current_runny_nose_pollen_season_4y	0.6015	0.5439	1.106	0.2687	-0.0069	0.0054	0.0087	0.0103	1.58182	1.43056	-0.0131807573371114	60838	61299	57239
dr0m_0020701_1	isacc_modified_current_runny_nose_spring_2y	1	3.3744	0.5002	0.6169	-3e-04	0.0048	0.0087	0.0019	1.58182	0.301587	-0.00721973553267591	60838	61862	57709
dr0m_0020701_1	isacc_modified_current_runny_nose_spring_3y	1	1.7735	0.7602	0.4471	0.0013	0.005	0.0087	0.0027	1.58182	0.428571	-0.00518183920217588	60838	61862	57709
dr0m_0020701_1	isacc_modified_current_runny_nose_spring_4y	0.5188	0.565	0.9183	0.3585	-0.003	0.0055	0.0087	0.0091	1.58182	1.28169	-0.00791162315564359	60838	60307	56345
dr0m_0020701_1	isacc_modified_current_runny_nose_summer_2y	NA	NA	NA	NA	-0.0035	0.0048	0.0087	-7e-04	1.58182	-0.118644	NA	60838	61862	57709
dr0m_0020701_1	isacc_modified_current_runny_nose_summer_3y	1	2.292	0.5699	0.5688	-0.0049	0.0047	0.0087	0.0024	1.58182	0.358209	-0.0112400434264333	60838	61862	57709
dr0m_0020701_1	isacc_modified_current_runny_nose_summer_4y	NA	NA	NA	NA	-0.0031	0.0044	0.0087	-3e-04	1.58182	-0.0379747	NA	60838	60304	56328
dr0m_0020701_1	isacc_modified_current_runny_nose_winter_2y	1	1.1395	1.1431	0.253	-0.0058	0.0047	0.0087	0.0049	1.58182	0.742424	-0.014770424845615	60838	61862	57709
dr0m_0020701_1	isacc_modified_current_runny_nose_winter_3y	NA	NA	NA	NA	-0.0055	0.0047	0.0087	-9e-04	1.58182	-0.160714	NA	60838	61862	57709
dr0m_0020701_1	isacc_modified_current_runny_nose_winter_4y	NA	NA	NA	NA	-0.0099	0.0051	0.0087	-0.0038	1.58182	-0.535211	NA	60838	61296	57237
dr0m_0020701_1	kawasaki_disease_cum_4y	NA	NA	NA	NA	-0.0061	0.0046	0.0087	-6e-04	1.58182	-0.0967742	NA	60838	65161	59178
dr0m_0020701_1	length_of_labor	-0.197	0.2453	-0.8033	0.4218	0.0107	0.0047	0.0087	0.0336	1.58182	4.73239	0.0150921586551798	60838	65763	59350
dr0m_0020701_1	low_birth_weight	-0.1912	0.2705	-0.7069	0.4796	-0.0313	0.0055	0.0087	0.0312	1.58182	4.8	-0.0308249901573258	60838	65763	59350
dr0m_0020701_1	lower_respiratory_tract_infection_cum_2y	-0.253	0.351	-0.7208	0.471	0.0154	0.0048	0.0087	0.0186	1.58182	2.58333	0.0199678888117682	60838	65161	58848
dr0m_0020701_1	m1m_0030001_1	NA	NA	NA	NA	NA	NA	0.0087	0.0011	1.58182	0.186441	NA	60838	68351	59348
dr0m_0020701_1	m1m_0030001_2	-0.3462	0.3918	-0.8836	0.3769	-0.0337	0.005	0.0087	0.0098	1.58182	1.46269	-0.0337324263366807	60838	68351	59348
dr0m_0020701_1	m1m_0030001_3	NA	NA	NA	NA	0.0033	0.0051	0.0087	-0.0104	1.58182	-1.92593	NA	60838	68351	59348
dr0m_0020701_1	m1m_0040001_1	0.2425	0.3069	0.7901	0.4295	0.0291	0.0052	0.0087	0.0166	1.58182	2.72131	0.0290726614649179	60838	68351	59348
dr0m_0020701_1	m1m_0040001_2	-0.2428	0.9343	-0.2598	0.795	-0.004	0.0051	0.0087	0.0022	1.58182	0.431373	-0.00330202189296857	60838	68351	59348
dr0m_0020701_1	m1m_0040001_4	-0.1447	0.3073	-0.471	0.6377	-0.0226	0.005	0.0087	0.0173	1.58182	2.74603	-0.0230813189511926	60838	68351	59348
dr0m_0020701_1	m1m_0040001_6	NA	NA	NA	NA	-0.0022	0.0048	0.0087	-0.0088	1.58182	-1.76	NA	60838	68351	59348
dr0m_0020701_1	m1m_0250001_1	0.8365	0.4668	1.7921	0.0731	0.0222	0.005	0.0087	0.0132	1.58182	2.09524	0.0153252677983047	60838	68351	59348
dr0m_0020701_1	m1m_0250001_2	-0.9512	0.565	-1.6837	0.0922	-0.0224	0.0052	0.0087	0.0101	1.58182	1.60317	-0.0169128783773516	60838	60702	53028
dr0m_0020701_1	m1m_0250001_3	0.1442	0.9096	0.1585	0.874	-0.002	0.0048	0.0087	0.0035	1.58182	0.603448	-0.00298706927785734	60838	68351	59348
dr0m_0020701_1	m1m_0260001_1	0.0198	0.424	0.0468	0.9627	0.0133	0.0051	0.0087	0.0079	1.58182	1.36207	0.014406678863562	60838	68351	59348
dr0m_0020701_1	m1m_0260001_2	0.0592	0.501	0.1182	0.9059	-0.0172	0.005	0.0087	0.0055	1.58182	0.901639	-0.019234937407199	60838	68351	59348
dr0m_0020701_1	m1m_bed_time	NA	NA	NA	NA	NA	NA	0.0087	2e-04	1.58182	0.0350877	NA	60838	61862	57709
dr0m_0020701_1	m1m_nap_count	0.5784	0.3245	1.7824	0.0747	0.0027	0.0052	0.0087	0.0286	1.58182	4.4	-0.00637261980287623	60838	61862	57709
dr0m_0020701_1	m1m_night_wake_up_count	0.5876	0.3379	1.7391	0.082	-0.0088	0.005	0.0087	0.0238	1.58182	3.83871	-0.0182713142943564	60838	59247	55505
dr0m_0020701_1	m1m_sleep_time_day	0.4687	0.2408	1.9465	0.0516	-0.004	0.0044	0.0087	0.0395	1.58182	6.69492	-0.0132621166242009	60838	61862	57709
dr0m_0020701_1	m1m_sleep_time_night	-0.0853	0.3617	-0.2359	0.8135	0.0155	0.0049	0.0087	0.0141	1.58182	2.2381	0.0176230794843969	60838	61862	57709
dr0m_0020701_1	m1m_total_sleep_time	0.3894	0.2627	1.4826	0.1382	0.0087	0.0047	0.0087	0.028	1.58182	4.66667	0.00284264223466809	60838	63210	60838
dr0m_0020701_1	m1m_wake_up_time	0.1086	0.3103	0.3499	0.7264	-0.0075	0.0051	0.0087	0.0249	1.58182	3.19231	-0.00973520514641479	60838	61862	57709
dr0m_0020701_1	mbpfas0001b	-0.5689	0.8557	-0.6648	0.5062	0.0074	0.0052	0.0087	0.0136	1.58182	0.660194	0.014308902539918	60838	66813	59262
dr0m_0020701_1	mbpfas0039b	NA	NA	NA	NA	NA	NA	0.0087	0.0042	1.58182	0.214286	NA	60838	66813	59262
dr0m_0020701_1	mbpfas0053b	0.8886	0.7207	1.233	0.2176	-0.0079	0.0057	0.0087	0.0222	1.58182	1.21978	-0.0211759789603218	60838	66813	59262
dr0m_0020701_1	mbpfas0067b	0.3024	0.4752	0.6365	0.5245	-0.0155	0.0048	0.0087	0.0296	1.58182	1.5914	-0.0219495872936305	60838	66813	59262
dr0m_0020701_1	milk_allergy_1hy	-0.0304	0.3686	-0.0826	0.9342	0.0109	0.0051	0.0087	0.0138	1.58182	2.15625	0.01209137764978	60838	64769	58872
dr0m_0020701_1	milk_allergy_2y	-0.021	0.4194	-0.05	0.9601	0.0108	0.0053	0.0087	0.0113	1.58182	1.79365	0.0118375313261683	60838	64853	58934
dr0m_0020701_1	milk_allergy_3y	0.6666	1.8034	0.3697	0.7116	0.0043	0.0047	0.0087	0.0017	1.58182	0.288136	0.00202995024547503	60838	64853	58935
dr0m_0020701_1	milk_allergy_cum_4y	-0.06	0.3301	-0.1817	0.8558	0.0082	0.005	0.0087	0.0203	1.58182	3.02985	0.00967065060898374	60838	65006	59050
dr0m_0020701_1	milk_allergy_score_until_4yo	-0.0071	0.2631	-0.0268	0.9786	0.0119	0.005	0.0087	0.0317	1.58182	4.28378	0.0130639027242358	60838	64926	58977
dr0m_0020701_1	milk_allergy_score_until_4yo_positive	-0.1846	0.2773	-0.6656	0.5056	0.0118	0.0049	0.0087	0.0309	1.58182	4.06579	0.0158812220638326	60838	65376	59349
dr0m_0020701_1	mt1b_0040001b	-0.1148	0.3494	-0.3285	0.7425	-0.001	0.0046	0.0087	0.015	1.58182	2.58621	0.000238437778351813	60838	66813	59262
dr0m_0020701_1	mt1b_0040101b	-0.1296	0.3619	-0.3582	0.7202	-0.0017	0.0046	0.0087	0.0141	1.58182	2.35	-0.000400544648485203	60838	66518	59051
dr0m_0020701_1	mumps_cum_4y	-1	1.6611	-0.9712	0.3315	0.0187	0.0048	0.0087	0.0044	1.58182	0.594595	0.0301079059669951	60838	65763	59350
dr0m_0020701_1	mycotic_or_fungal_infection_cum_2y	-0.8458	0.8353	-1.0126	0.3113	0.0067	0.005	0.0087	0.0053	1.58182	0.929825	0.012974752911782	60838	65763	59350
dr0m_0020701_1	nuts_allergy_score_until_4yo_positive	-0.8959	0.609	-1.4712	0.1412	0.0111	0.0046	0.0087	0.0098	1.58182	1.44118	0.0202704843853266	60838	65158	59173
dr0m_0020701_1	otitis_media_cum_2y	0.035	0.281	0.1246	0.9009	0.0031	0.0049	0.0087	0.0243	1.58182	3.68182	0.00285425201351513	60838	65155	58859
dr0m_0020701_1	out_of_night_diapers_age_4y	0.1736	0.3929	0.4418	0.6586	-0.0124	0.005	0.0087	0.0304	1.58182	2.15603	-0.0163813308179439	60838	61215	57168
dr0m_0020701_1	participant_reported_food_allergy_cum_4y	0.043	0.2321	0.1855	0.8529	0.0077	0.0051	0.0087	0.0429	1.58182	4.71429	0.00759704251942403	60838	64549	58626
dr0m_0020701_1	peanuts_allergy_score_4yo_positive	-1	4.727	-0.2198	0.826	0.0071	0.0048	0.0087	0.0018	1.58182	0.28125	0.011721573651873	60838	65276	59281
dr0m_0020701_1	premature_birth	0.326	0.3998	0.8156	0.4147	0.0602	0.0049	0.0087	0.0091	1.58182	1.56897	0.0618079004331457	60838	65763	59350
dr0m_0020701_1	psychomotor_developmental_delay_cum_4y	NA	NA	NA	NA	0.0041	0.0051	0.0087	-0.0018	1.58182	-0.295082	NA	60838	65763	59350
dr0m_0020701_1	roseola_infantum_cum_2y	0.8046	0.5104	1.5762	0.115	0.003	0.0049	0.0087	0.0126	1.58182	2	-0.00528313672147314	60838	65763	59350
dr0m_0020701_1	rsv_infection_cum_2y	0.2074	0.2502	0.829	0.4071	-0.0021	0.005	0.0087	0.0361	1.58182	5.30882	-0.00604972805084568	60838	65763	59350
dr0m_0020701_1	shellfish_allergy_score_until_4yo_positive	0.9435	1.3907	0.6784	0.4975	-0.0041	0.005	0.0087	0.0027	1.58182	0.442623	-0.00924922972389332	60838	57966	52659
dr0m_0020701_1	soba_allergy_score_until_4yo_positive	0.135	0.4376	0.3085	0.7577	0.0024	0.0046	0.0087	0.0105	1.58182	1.75	0.00127568071480517	60838	65178	59180
dr0m_0020701_1	soybean_allergy_score_until_4yo_positive	-0.6465	0.5997	-1.0782	0.281	0.0084	0.0052	0.0087	0.0084	1.58182	1.29231	0.0146023901429374	60838	64930	58983
dr0m_0020701_1	streptococcus_pyogenes_cum_4y	-0.6308	0.6567	-0.9606	0.3368	0.001	0.005	0.0087	0.0062	1.58182	0.984127	0.00574137159934388	60838	65763	59350
dr0m_0020701_1	ucbb_0080001b	0.057	0.2368	0.2406	0.8098	0.0017	0.0047	0.0087	0.029	1.58182	4.83333	0.000942188371610226	60838	66682	59176
dr0m_0020701_1	upper_respiratory_tract_infection_cum_2y	-0.5214	0.3863	-1.3497	0.1771	0.0096	0.0049	0.0087	0.018	1.58182	2.64706	0.0170412780267953	60838	64932	58644
dr0m_0020701_1	urinary_tract_infections_cum_4y	NA	NA	NA	NA	9e-04	0.0048	0.0087	-0.0027	1.58182	-0.442623	NA	60838	65763	59350
dr0m_0020701_1	urticaria_cum_4y	-0.1965	0.4386	-0.4481	0.6541	0.0075	0.0048	0.0087	0.0121	1.58182	1.77941	0.0101283086067524	60838	65500	59130
dr0m_0020701_1	varicella_cum_4y	-0.2404	0.7457	-0.3224	0.7472	0.0163	0.0048	0.0087	0.0045	1.58182	0.642857	0.0190014469068444	60838	65763	59350
dr0m_0020701_1	wheat_allergy_score_until_4yo_positive	0.0966	0.2895	0.3338	0.7385	-0.0016	0.0051	0.0087	0.0305	1.58182	4.55224	-0.0033413511476645	60838	65207	59207
dr0m_0020701_3	BMI	-0.1138	0.0861	-1.3218	0.1862	0.0073	0.0057	0.0126	0.1732	2.29091	19.4607	0.0139630997380541	79056	163835	0
dr0m_0020701_3	adenovirus_infection_cum_2y	-0.0429	0.2746	-0.1562	0.8759	0.0113	0.005	0.0126	0.0171	2.29091	2.71429	0.0129348719129171	60809	64932	58619
dr0m_0020701_3	allergic_conjunctivitis_cum_4y	0.0255	0.3201	0.0796	0.9366	-0.0031	0.0055	0.0126	0.0162	2.29091	2.28169	-0.00372849618659445	60809	64642	58710
dr0m_0020701_3	allergic_conjunctivitis_or_rhinitis_or_hay_fever_cum_4y	-0.5335	0.5046	-1.0573	0.2904	0.0038	0.0053	0.0126	0.0086	2.29091	1.11688	0.00970005226220236	60809	65161	59154
dr0m_0020701_3	allergic_rhinitis_cum_4y	-0.5766	0.3909	-1.4752	0.1402	0.0054	0.005	0.0126	0.0126	2.29091	1.55556	0.0131760252431222	60809	65201	59187
dr0m_0020701_3	any_food_allergy_score_positive_until_4yo	-0.2236	0.1991	-1.1233	0.2613	-8e-04	0.0058	0.0126	0.0548	2.29091	5.48	0.00520065435480502	60809	65158	59150
dr0m_0020701_3	asthma_cum_4y	-0.3881	0.2518	-1.5413	0.1232	-0.0014	0.0055	0.0126	0.0306	2.29091	3.1875	0.0062520274126147	60809	63800	57984
dr0m_0020701_3	atopic_dermatitis_cum_4y	-0.2314	0.1829	-1.2652	0.2058	0.0035	0.0058	0.0126	0.0633	2.29091	5.86111	0.0106678242950518	60809	65164	59157
dr0m_0020701_3	autistic_spectrum_disorder_and_pddnos_cum_4y	0.3383	0.3887	0.8703	0.3841	0.0012	0.0054	0.0126	0.0107	2.29091	1.94545	-0.00268015401505479	60809	65763	59325
dr0m_0020701_3	bone_fracture_cum_4y	-1	1.6163	-0.9199	0.3576	0.0012	0.0047	0.0126	0.0034	2.29091	0.548387	0.0111001585481044	60809	65763	59325
dr0m_0020701_3	breast_feeding_cessation_1m	-0.1776	0.5799	-0.3064	0.7593	0.0051	0.0052	0.0126	0.004	2.29091	0.634921	0.00675329722948062	60809	65763	59325
dr0m_0020701_3	breast_feeding_cessation_2m	-0.1434	0.2857	-0.5021	0.6156	0.0102	0.0047	0.0126	0.0142	2.29091	2.18462	0.0129645556806889	60809	65763	59325
dr0m_0020701_3	breast_feeding_cessation_3m	-0.1153	0.3388	-0.3403	0.7336	0.0028	0.0048	0.0126	0.0112	2.29091	1.77778	0.00440679718679492	60809	65763	59325
dr0m_0020701_3	breast_feeding_cessation_age	-0.2251	0.324	-0.6947	0.4872	-0.0061	0.0051	0.0126	0.018	2.29091	2.14286	-0.0031606885090808	60809	65763	59325
dr0m_0020701_3	breast_feeding_period_1y	-0.3151	0.2898	-1.0872	0.2769	-3e-04	0.0046	0.0126	0.0188	2.29091	2.84848	0.00460216596377094	60809	65763	59325
dr0m_0020701_3	c1hy_0030001b2	-0.5807	0.413	-1.406	0.1597	0.0043	0.0047	0.0126	0.0102	2.29091	1.85455	0.0113683453459067	60809	65855	58449
dr0m_0020701_3	c1hy_0070002b	0.4862	0.4626	1.0511	0.2932	-0.0141	0.0047	0.0126	0.0083	2.29091	1.40678	-0.0204584194616701	60809	65793	58396
dr0m_0020701_3	c1hy_0100001_2	-0.1985	0.3107	-0.6388	0.5229	-0.0057	0.0044	0.0126	0.0118	2.29091	1.81538	-0.00382105902745546	60809	68351	59320
dr0m_0020701_3	c1hy_0100001_3	0.0278	0.2259	0.123	0.9021	0.0086	0.005	0.0126	0.0295	2.29091	3.73418	0.00900041669153164	60809	68351	59320
dr0m_0020701_3	c1hy_0100001_4	NA	NA	NA	NA	0.0024	0.0049	0.0126	-0.0043	2.29091	-0.767857	NA	60809	67101	58340
dr0m_0020701_3	c1hy_0100501_3	0.2446	0.4202	0.5822	0.5605	-0.0056	0.0054	0.0126	0.0065	2.29091	1.14035	-0.00841098178602271	60809	67525	58663
dr0m_0020701_3	c1hy_0100501_4	0.7052	1.3094	0.5385	0.5902	-0.0102	0.0051	0.0126	0.0022	2.29091	0.407407	-0.0149622738410868	60809	67571	58700
dr0m_0020701_3	c1hy_0102001_3	NA	NA	NA	NA	-0.0062	0.005	0.0126	-0.0046	2.29091	-0.754098	NA	60809	64063	55698
dr0m_0020701_3	c1hy_0103001_3	-0.071	0.2893	-0.2454	0.8061	0.0071	0.0054	0.0126	0.018	2.29091	3.33333	0.00892217320119088	60809	68351	59320
dr0m_0020701_3	c1hy_0103501_2	-0.1649	0.2728	-0.6044	0.5456	0.013	0.0051	0.0126	0.0212	2.29091	2.94444	0.0171130470825432	60809	68351	59320
dr0m_0020701_3	c1hy_0103501_3	-0.3354	1.208	-0.2776	0.7813	0.0058	0.0051	0.0126	0.0018	2.29091	0.295082	0.00795823032184595	60809	68351	59320
dr0m_0020701_3	c1hy_0104001_2	0.1828	0.2442	0.7487	0.454	0.0166	0.0047	0.0126	0.0266	2.29091	4.09231	0.0149886768061275	60809	68351	59320
dr0m_0020701_3	c1hy_0104001_3	NA	NA	NA	NA	-0.0016	0.0049	0.0126	-0.0029	2.29091	-0.508772	NA	60809	68351	59320
dr0m_0020701_3	c1hy_0104501_2	-0.181	0.4926	-0.3674	0.7134	0.011	0.0051	0.0126	0.0064	2.29091	1.03226	0.0137106476496102	60809	68351	59320
dr0m_0020701_3	c1hy_0105001_2	0.0057	0.2295	0.0248	0.9802	0.015	0.0049	0.0126	0.028	2.29091	4.24242	0.0165312313139303	60809	68351	59320
dr0m_0020701_3	c1hy_0105001_3	NA	NA	NA	NA	0.008	0.0049	0.0126	-0.003	2.29091	-0.491803	NA	60809	68351	59320
dr0m_0020701_3	c1hy_0240001_1	0.0145	0.5635	0.0257	0.9795	-0.0206	0.0049	0.0126	0.0045	2.29091	0.725806	-0.0228015194294734	60809	67552	58687
dr0m_0020701_3	c1hy_0240001_2	0.1505	0.5168	0.2913	0.7708	0.0211	0.0051	0.0126	0.0057	2.29091	0.890625	0.0218564557218487	60809	68351	59320
dr0m_0020701_3	c1hy_0250001_1	-0.1497	0.2239	-0.6688	0.5036	-0.0037	0.0053	0.0126	0.0278	2.29091	3.80822	-0.00124463963061392	60809	68351	59320
dr0m_0020701_3	c1hy_0250001_2	-0.1501	0.2896	-0.5184	0.6042	-0.0036	0.0052	0.0126	0.0162	2.29091	2.41791	-0.00179791462374182	60809	68181	59186
dr0m_0020701_3	c1hy_0250001_3	0.2327	0.2237	1.0405	0.2981	0.0113	0.0059	0.0126	0.0352	2.29091	5.10145	0.00760024403376614	60809	67882	58935
dr0m_0020701_3	c1hy_0380101_1	NA	NA	NA	NA	-0.0047	0.0048	0.0126	-0.0018	2.29091	-0.295082	NA	60809	63955	55542
dr0m_0020701_3	c1hy_0380101_2	-0.1646	0.3409	-0.4827	0.6293	-0.0112	0.0047	0.0126	0.0101	2.29091	1.68333	-0.0108618128394269	60809	63742	55361
dr0m_0020701_3	c1hy_0380101_3	NA	NA	NA	NA	0.0091	0.0051	0.0126	-7e-04	2.29091	-0.106061	NA	60809	63916	55501
dr0m_0020701_3	c1hy_0380101_4	NA	NA	NA	NA	0.0023	0.0049	0.0126	-2e-04	2.29091	-0.03125	NA	60809	68134	59149
dr0m_0020701_3	c1hy_0493002b	0.2975	0.5403	0.5507	0.5818	0.0332	0.0048	0.0126	0.0045	2.29091	0.789474	0.0340208709053677	60809	65761	58367
dr0m_0020701_3	c1hy_asq_total	-0.0094	0.1741	-0.0539	0.957	-0.0165	0.0056	0.0126	0.0772	2.29091	8.21277	-0.0182937842783967	60809	66813	59233
dr0m_0020701_3	c1hy_bed_time	-0.2723	0.2439	-1.1162	0.2643	-0.013	0.0054	0.0126	0.0269	2.29091	3.68493	-0.00902265679933204	60809	65763	59325
dr0m_0020701_3	c1hy_bmi	0.0048	0.1163	0.0417	0.9668	0.0054	0.0054	0.0126	0.1847	2.29091	13.2878	0.00613854868251062	60809	65376	59324
dr0m_0020701_3	c1hy_nap_count	0.1973	0.3085	0.6394	0.5226	-0.0103	0.0054	0.0126	0.0165	2.29091	2.46269	-0.0140282439876518	60809	65763	59325
dr0m_0020701_3	c1hy_night_wake_up_count	-0.1891	0.2247	-0.8419	0.3998	0.0036	0.0046	0.0126	0.0287	2.29091	4.28358	0.00759039824335802	60809	65763	59325
dr0m_0020701_3	c1hy_sleep_time_day	0.1874	0.2783	0.6735	0.5006	3.2278e-05	0.0052	0.0126	0.0195	2.29091	3.25	-0.00295042682449143	60809	65763	59325
dr0m_0020701_3	c1hy_sleep_time_night	0.3153	0.2408	1.3093	0.1904	0.0033	0.0052	0.0126	0.0231	2.29091	3.34783	-0.00189539262044667	60809	65763	59325
dr0m_0020701_3	c1hy_total_sleep_time	0.5576	0.4478	1.2451	0.2131	-5e-04	0.0049	0.0126	0.01	2.29091	1.5873	-0.00686965261668439	60809	65763	59325
dr0m_0020701_3	c1hy_wake_up_time	0.1365	0.1609	0.8485	0.3961	-0.0045	0.0051	0.0126	0.0699	2.29091	9.07792	-0.00923251768079952	60809	65763	59325
dr0m_0020701_3	c1y_0010001_1	NA	NA	NA	NA	NA	NA	0.0126	2e-04	2.29091	0.0350877	NA	60809	68351	59320
dr0m_0020701_3	c1y_0010001_3	NA	NA	NA	NA	-0.0022	0.0048	0.0126	-4e-04	2.29091	-0.0677966	NA	60809	68351	59320
dr0m_0020701_3	c1y_0090005b	NA	NA	NA	NA	-0.0035	0.0052	0.0126	-0.0013	2.29091	-0.188406	NA	60809	65903	58482
dr0m_0020701_3	c1y_0170001_1	-0.482	0.3465	-1.3913	0.1641	0.0031	0.0048	0.0126	0.0144	2.29091	2.18182	0.00999660558154461	60809	68351	59320
dr0m_0020701_3	c1y_0170001_1_3	-0.1393	0.1943	-0.7172	0.4732	-0.001	0.005	0.0126	0.0501	2.29091	5.16495	0.00251319117374392	60809	65763	59325
dr0m_0020701_3	c1y_0170001_3	0.0378	0.2686	0.1409	0.888	-0.0037	0.005	0.0126	0.0238	2.29091	3.05128	-0.00476255053613367	60809	68351	59320
dr0m_0020701_3	c1y_0210001_1	-0.2588	0.4145	-0.6244	0.5323	-0.0247	0.0052	0.0126	0.0085	2.29091	1.25	-0.0244237293684934	60809	68351	59320
dr0m_0020701_3	c1y_0210001_2	0.3752	0.4529	0.8284	0.4074	0.0234	0.0053	0.0126	0.0083	2.29091	1.23881	0.0218225857150392	60809	68351	59320
dr0m_0020701_3	c1y_0220001_1	-0.3244	0.2731	-1.1878	0.2349	-0.0052	0.0052	0.0126	0.0185	2.29091	3.13559	-0.00070965753326172	60809	68351	59320
dr0m_0020701_3	c1y_0220001_2	0.4915	0.3041	1.6161	0.1061	-0.0152	0.005	0.0126	0.016	2.29091	2.38806	-0.0238391148241395	60809	68351	59320
dr0m_0020701_3	c1y_0220001_3	0.1227	0.1939	0.6327	0.5269	0.0218	0.0052	0.0126	0.0414	2.29091	6.27273	0.0214721830776656	60809	68351	59320
dr0m_0020701_3	c1y_1_bmi	0.0798	0.123	0.6484	0.5168	0.0073	0.0049	0.0126	0.2582	2.29091	13.1066	0.0037472367439882	60809	65376	59324
dr0m_0020701_3	c1y_2_bmi	0.0069	0.0968	0.0714	0.943	0.0041	0.0055	0.0126	0.282	2.29091	17.4074	0.00468684269360089	60809	65376	59324
dr0m_0020701_3	c1y_asq_total	-0.1262	0.1319	-0.9565	0.3388	-0.0147	0.0054	0.0126	0.1088	2.29091	11.6989	-0.0118818662803064	60809	66813	59233
dr0m_0020701_3	c1y_bed_time	-0.2214	0.3367	-0.6574	0.5109	-4e-04	0.0052	0.0126	0.0129	2.29091	2.01562	0.00242722158774795	60809	65763	59325
dr0m_0020701_3	c1y_nap_count	-0.2114	0.2988	-0.7077	0.4791	0.0029	0.0053	0.0126	0.0192	2.29091	3.04762	0.00648243125191357	60809	65763	59325
dr0m_0020701_3	c1y_night_wake_up_count	-0.664	0.3269	-2.0313	0.0422	0.0076	0.0048	0.0126	0.0191	2.29091	3.03175	0.0186984722731031	60809	65763	59325
dr0m_0020701_3	c1y_sleep_time_day	-0.3028	0.2778	-1.0897	0.2758	-0.0015	0.0051	0.0126	0.0204	2.29091	3.2381	0.00330826723340303	60809	65550	59153
dr0m_0020701_3	c1y_sleep_time_night	0.2908	0.2324	1.2512	0.2108	0.0034	0.0055	0.0126	0.029	2.29091	4.26471	-0.00197570068724484	60809	65763	59325
dr0m_0020701_3	c1y_total_sleep_time	-0.1245	0.2251	-0.5529	0.5804	0.003	0.0051	0.0126	0.0279	2.29091	4.5	0.00564666507862808	60809	65763	59325
dr0m_0020701_3	c1y_wake_up_time	-0.1089	0.1533	-0.7105	0.4774	0.0025	0.0051	0.0126	0.063	2.29091	8.87324	0.00583974566655972	60809	63210	60809
dr0m_0020701_3	c2hy_0040401b	NA	NA	NA	NA	0.0107	0.0046	0.0126	-0.0044	2.29091	-0.733333	NA	60809	65865	58456
dr0m_0020701_3	c2hy_asq_total	0.1404	0.1693	0.8295	0.4068	-0.0039	0.0053	0.0126	0.0765	2.29091	8.89535	-0.0089615990842136	60809	66682	59149
dr0m_0020701_3	c2hy_bmi	0.0703	0.1023	0.6868	0.4922	-0.0021	0.0055	0.0126	0.2398	2.29091	16.2027	-0.00703635565469495	60809	65376	59324
dr0m_0020701_3	c2y_0070301b	NA	NA	NA	NA	-0.0046	0.0047	0.0126	-2e-04	2.29091	-0.0338983	NA	60809	65733	58347
dr0m_0020701_3	c2y_0080001_1	0.0771	0.2586	0.2981	0.7657	-0.0093	0.0053	0.0126	0.0208	2.29091	3.25	-0.011553111539262	60809	68258	59253
dr0m_0020701_3	c2y_0080001_2	-0.332	0.2452	-1.3538	0.1758	0.0044	0.0049	0.0126	0.0219	2.29091	3.47619	0.0104854666446021	60809	68097	59117
dr0m_0020701_3	c2y_0090001b2	NA	NA	NA	NA	-0.0029	0.0055	0.0126	-0.008	2.29091	-1.37931	NA	60809	65818	58417
dr0m_0020701_3	c2y_0100001_2	-0.3578	0.2848	-1.2562	0.2091	-0.0017	0.0046	0.0126	0.0196	2.29091	2.9697	0.00383427508174722	60809	68104	59126
dr0m_0020701_3	c2y_0100001_3	-0.0117	0.2674	-0.0438	0.9651	0.0017	0.0051	0.0126	0.0195	2.29091	2.70833	0.00206643643073061	60809	68116	59145
dr0m_0020701_3	c2y_0100001_4	0.4283	0.43	0.9961	0.3192	-8e-04	0.0049	0.0126	0.008	2.29091	1.25	-0.00522754574206501	60809	67626	58725
dr0m_0020701_3	c2y_0100501_3	-0.0872	0.3867	-0.2256	0.8215	-0.0036	0.0052	0.0126	0.0093	2.29091	1.55	-0.00302071068344572	60809	67601	58708
dr0m_0020701_3	c2y_0102001_3	NA	NA	NA	NA	-0.0049	0.005	0.0126	-5e-04	2.29091	-0.0877193	NA	60809	67995	59041
dr0m_0020701_3	c2y_0103501_2	-0.3895	0.3282	-1.1868	0.2353	0.0028	0.0052	0.0126	0.0157	2.29091	2.34328	0.00864845218917515	60809	68102	59120
dr0m_0020701_3	c2y_0103501_3	NA	NA	NA	NA	NA	NA	0.0126	5e-04	2.29091	0.0833333	NA	60809	67881	58928
dr0m_0020701_3	c2y_0104001_2	0.0974	0.3054	0.3189	0.7498	0.0238	0.0052	0.0126	0.0185	2.29091	2.68116	0.0248405500068403	60809	67868	58939
dr0m_0020701_3	c2y_0104001_3	NA	NA	NA	NA	0.0108	0.005	0.0126	-0.0028	2.29091	-0.491228	NA	60809	66059	57376
dr0m_0020701_3	c2y_0104501_2	NA	NA	NA	NA	0.006	0.0053	0.0126	-0.009	2.29091	-1.55172	NA	60809	68351	59320
dr0m_0020701_3	c2y_0105001_2	-0.0822	0.2555	-0.3218	0.7476	0.0138	0.0054	0.0126	0.0227	2.29091	3.28986	0.0166828793349927	60809	68351	59320
dr0m_0020701_3	c2y_0105001_3	0.1504	0.6906	0.2177	0.8276	0.0013	0.005	0.0126	0.0027	2.29091	0.457627	0.000539760976240265	60809	68351	59320
dr0m_0020701_3	c2y_asq_total	-0.0634	0.1717	-0.3694	0.7119	-2e-04	0.0055	0.0126	0.079	2.29091	8.97727	0.00187156639962999	60809	66518	59025
dr0m_0020701_3	c2y_bmi	-0.0395	0.0988	-0.4002	0.689	0.0031	0.0054	0.0126	0.237	2.29091	16.4583	0.00628274603286455	60809	65376	59324
dr0m_0020701_3	c3hy_asq_total	0.1228	0.1767	0.6951	0.487	-0.0101	0.0052	0.0126	0.0646	2.29091	8.17722	-0.0148151099479043	60809	65376	59324
dr0m_0020701_3	c3hy_bmi	-0.0419	0.091	-0.4603	0.6453	-0.0012	0.0054	0.0126	0.2701	2.29091	16.3697	0.00137694513614552	60809	65376	59324
dr0m_0020701_3	c3y_0040001_1	-0.2892	0.4235	-0.6829	0.4947	-0.007	0.0046	0.0126	0.0083	2.29091	1.22059	-0.00469933161541279	60809	68351	59320
dr0m_0020701_3	c3y_0040001_2	0.4073	0.3807	1.0698	0.2847	0.0062	0.0048	0.0126	0.0111	2.29091	1.65672	0.00194446085451911	60809	68351	59320
dr0m_0020701_3	c3y_0050001_1	0.3259	0.288	1.1317	0.2578	-0.0049	0.0051	0.0126	0.022	2.29091	3.18841	-0.0109408022482668	60809	68351	59320
dr0m_0020701_3	c3y_0050001_2	0.355	0.4247	0.8358	0.4033	-0.0121	0.005	0.0126	0.0089	2.29091	1.28986	-0.0170935488703465	60809	68351	59320
dr0m_0020701_3	c3y_0050001_3	-0.2459	0.2241	-1.0972	0.2726	0.0248	0.0052	0.0126	0.0435	2.29091	6.30435	0.0336581276598313	60809	68351	59320
dr0m_0020701_3	c3y_0100301b	-1	1.3912	-0.9291	0.3528	-0.0091	0.0049	0.0126	0.0041	2.29091	0.554054	-0.000546694400987951	60809	66144	58699
dr0m_0020701_3	c3y_0110001_3	-0.1428	0.3051	-0.468	0.6398	1e-04	0.005	0.0126	0.0212	2.29091	2.90411	0.00248458985423856	60809	68351	59320
dr0m_0020701_3	c3y_0110501_3	0.5664	1.399	0.4048	0.6856	-0.0056	0.0053	0.0126	0.0021	2.29091	0.368421	-0.00906644372235242	60809	68351	59320
dr0m_0020701_3	c3y_0112001_3	NA	NA	NA	NA	0.0099	0.0051	0.0126	-0.0015	2.29091	-0.254237	NA	60809	68351	59320
dr0m_0020701_3	c3y_0113501_2	-0.0332	0.6347	-0.0524	0.9582	-0.0053	0.0056	0.0126	0.0043	2.29091	0.661538	-0.00556279266155157	60809	68351	59320
dr0m_0020701_3	c3y_0113501_3	NA	NA	NA	NA	0.0101	0.0048	0.0126	-0.0015	2.29091	-0.217391	NA	60809	67848	58922
dr0m_0020701_3	c3y_0114001_2	-0.8766	0.9593	-0.9139	0.3608	0.0177	0.0051	0.0126	0.0042	2.29091	0.591549	0.0258495154046167	60809	68172	59185
dr0m_0020701_3	c3y_0114001_3	NA	NA	NA	NA	0.0113	0.0051	0.0126	-0.0047	2.29091	-0.783333	NA	60809	68182	59192
dr0m_0020701_3	c3y_0114501_2	NA	NA	NA	NA	0.0011	0.0053	0.0126	-0.0038	2.29091	-0.666667	NA	60809	68212	59216
dr0m_0020701_3	c3y_0115001_2	-0.3347	0.2802	-1.1946	0.2322	0.0136	0.0051	0.0126	0.0175	2.29091	2.46479	0.0200750491693937	60809	68106	59125
dr0m_0020701_3	c3y_0115001_3	1	3.5455	0.384	0.701	0.0033	0.005	0.0126	0.0016	2.29091	0.231884	-0.00254101855338144	60809	68169	59180
dr0m_0020701_3	c3y_0280201b	-0.5522	0.7289	-0.7575	0.4487	0.0089	0.0051	0.0126	0.0051	2.29091	0.689189	0.0141289527614338	60809	66813	59233
dr0m_0020701_3	c3y_0280301b	NA	NA	NA	NA	0.0066	0.0046	0.0126	-0.0041	2.29091	-0.602941	NA	60809	66813	59233
dr0m_0020701_3	c3y_0280501b	-0.1758	0.4477	-0.3928	0.6945	0.0117	0.0049	0.0126	0.0089	2.29091	1.27143	0.0146193964621964	60809	66696	59133
dr0m_0020701_3	c3y_0280601b	-0.0282	0.4811	-0.0587	0.9532	-6e-04	0.0046	0.0126	0.0065	2.29091	0.866667	-0.000394217635521669	60809	66813	59233
dr0m_0020701_3	c3y_0280901b	NA	NA	NA	NA	0.0055	0.0047	0.0126	-0.0038	2.29091	-0.520548	NA	60809	66776	59201
dr0m_0020701_3	c3y_0600101_1	NA	NA	NA	NA	0.0055	0.0051	0.0126	-0.01	2.29091	-1.5625	NA	60809	68208	59213
dr0m_0020701_3	c3y_0600101_2	NA	NA	NA	NA	NA	NA	0.0126	0.001	2.29091	0.15625	NA	60809	68198	59209
dr0m_0020701_3	c3y_0600101_3	NA	NA	NA	NA	-0.003	0.0051	0.0126	-0.0012	2.29091	-0.181818	NA	60809	68202	59214
dr0m_0020701_3	c3y_0600101_4	NA	NA	NA	NA	-0.0018	0.0048	0.0126	-0.0052	2.29091	-0.787879	NA	60809	64404	55954
dr0m_0020701_3	c3y_asq_total	-0.0403	0.1673	-0.2407	0.8098	-7e-04	0.0057	0.0126	0.0674	2.29091	8.53165	0.000448549774020878	60809	65376	59324
dr0m_0020701_3	c3y_bed_time	0.166	0.2329	0.7129	0.4759	-0.0053	0.0055	0.0126	0.0309	2.29091	4.29167	-0.0106293486580049	60809	36752	35179
dr0m_0020701_3	c3y_bmi	-0.0588	0.098	-0.5996	0.5488	0.0053	0.0055	0.0126	0.2654	2.29091	15.7976	0.0106064997595813	60809	65376	59324
dr0m_0020701_3	c3y_nap_count	0.0344	0.2777	0.1239	0.9014	0.0095	0.005	0.0126	0.0206	2.29091	3.12121	0.00932909409902009	60809	62609	60254
dr0m_0020701_3	c3y_night_wake_up_count	0.2113	0.2797	0.7555	0.45	0.0072	0.0055	0.0126	0.0214	2.29091	2.77922	0.00403149688013172	60809	61586	59281
dr0m_0020701_3	c3y_sleep_time_day	0.0411	0.2568	0.1602	0.8727	0.0114	0.005	0.0126	0.0233	2.29091	3.32857	0.0111184043907662	60809	63210	60809
dr0m_0020701_3	c3y_sleep_time_night	-0.1236	0.2288	-0.5402	0.5891	-0.0045	0.0053	0.0126	0.0351	2.29091	4.94366	-0.00211825476376275	60809	60769	58615
dr0m_0020701_3	c3y_total_sleep_time	-0.0485	0.3886	-0.1247	0.9008	0.0065	0.0051	0.0126	0.0118	2.29091	1.84375	0.00730761704577401	60809	63210	60809
dr0m_0020701_3	c3y_wake_up_time	-0.0157	0.158	-0.0996	0.9206	0.0024	0.0052	0.0126	0.0777	2.29091	9.03488	0.0030788846967358	60809	63210	60809
dr0m_0020701_3	c4y_0042102b	-0.0519	0.1709	-0.3037	0.7614	-0.0033	0.0053	0.0126	0.0495	2.29091	5.625	-0.00232764653718807	60809	66813	59233
dr0m_0020701_3	c4y_0060301b	-0.8452	2.2472	-0.3761	0.7068	0.0018	0.005	0.0126	0.0017	2.29091	0.261538	0.00589091263595998	60809	66813	59233
dr0m_0020701_3	c4y_0070001_3	-0.6136	0.4502	-1.3631	0.1729	0.0033	0.0051	0.0126	0.0123	2.29091	1.5375	0.011394582661644	60809	67114	58334
dr0m_0020701_3	c4y_0070501_3	-0.9484	1.4162	-0.6697	0.503	0.0069	0.0047	0.0126	0.0028	2.29091	0.444444	0.0132999213369895	60809	66949	58203
dr0m_0020701_3	c4y_0073501_2	-0.3009	0.2386	-1.261	0.2073	6e-04	0.0047	0.0126	0.0278	2.29091	3.97143	0.00641467685316025	60809	68045	59074
dr0m_0020701_3	c4y_0073501_3	NA	NA	NA	NA	-0.0037	0.0052	0.0126	-0.0024	2.29091	-0.347826	NA	60809	68149	59160
dr0m_0020701_3	c4y_0074001_2	-1	0.6077	-1.6917	0.0907	0.0209	0.005	0.0126	0.0094	2.29091	1.25333	0.0343597027186819	60809	67793	58874
dr0m_0020701_3	c4y_0075001_2	-1	4.2196	-0.513	0.6079	0.0204	0.0048	0.0126	0.0023	2.29091	0.315068	0.0436263559563398	60809	34397	29481
dr0m_0020701_3	c4y_0075001_3	NA	NA	NA	NA	NA	NA	0.0126	0.0017	2.29091	0.257576	NA	60809	67902	58961
dr0m_0020701_3	c4y_0075501_2	-1	10.4607	-0.2392	0.8109	0.0106	0.0049	0.0126	0.0019	2.29091	0.253333	0.0239440050475722	60809	68235	59244
dr0m_0020701_3	c4y_0075501_3	0.4249	0.5174	0.8213	0.4115	0.0059	0.0055	0.0126	0.008	2.29091	1.17647	0.0021046833087207	60809	66813	59233
dr0m_0020701_3	c4y_0310401b	NA	NA	NA	NA	-0.0052	0.0054	0.0126	-0.0049	2.29091	-0.544444	NA	60809	66813	59233
dr0m_0020701_3	c4y_0310901b	-0.4757	0.4276	-1.1125	0.2659	0.0133	0.0046	0.0126	0.0128	2.29091	1.52381	0.0206150802928477	60809	66813	59233
dr0m_0020701_3	c4y_0490001_1	-0.5518	0.4078	-1.3531	0.176	0.0029	0.0048	0.0126	0.0125	2.29091	1.66667	0.0101733870958756	60809	66813	59233
dr0m_0020701_3	c4y_0490001_2	0.1714	0.4044	0.4237	0.6718	0.0026	0.0049	0.0126	0.0097	2.29091	1.34722	0.000913148991507898	60809	66813	59233
dr0m_0020701_3	c4y_0490001_3	1	8.5134	0.2324	0.8162	-0.0096	0.0054	0.0126	0.0014	2.29091	0.208955	-0.0188123662155891	60809	66116	58695
dr0m_0020701_3	c4y_asq_total	-0.0825	0.1872	-0.4405	0.6596	-0.0053	0.0054	0.0126	0.0553	2.29091	6.28409	-0.00357756821007688	60809	65376	59324
dr0m_0020701_3	c4y_bmi	0.1017	0.0981	1.0359	0.3002	-0.0104	0.0058	0.0126	0.2773	2.29091	16.7048	-0.0202012222720174	60809	65376	59324
dr0m_0020701_3	c6m_0010201_1	0.0454	0.3571	0.127	0.8989	0.0042	0.0056	0.0126	0.0218	2.29091	1.87931	0.00387894271440904	60809	68351	59320
dr0m_0020701_3	c6m_0010201_2	-0.413	0.4081	-1.0119	0.3116	0.0057	0.0054	0.0126	0.016	2.29091	1.64948	0.0122338196447914	60809	68351	59320
dr0m_0020701_3	c6m_0010201_3	-1	1.6546	-0.6161	0.5378	0.0046	0.005	0.0126	0.0042	2.29091	0.466667	0.0127957595530545	60809	60702	53007
dr0m_0020701_3	c6m_0010201_5	0.2321	0.2686	0.8642	0.3875	-0.0082	0.0051	0.0126	0.0312	2.29091	2.88889	-0.0138169833008643	60809	68351	59320
dr0m_0020701_3	c6m_0020001_1	-0.6059	0.3466	-1.7484	0.0804	-0.0108	0.0045	0.0126	0.0142	2.29091	1.97222	-0.00368235817994676	60809	68351	59320
dr0m_0020701_3	c6m_0020001_2	1	1.608	0.8318	0.4055	0.0087	0.0048	0.0126	0.0029	2.29091	0.467742	0.00138103775132426	60809	68351	59320
dr0m_0020701_3	c6m_0020001_3	0.224	0.3414	0.656	0.5118	0.0017	0.005	0.0126	0.0132	2.29091	1.97015	-0.00105484220901531	60809	68351	59320
dr0m_0020701_3	c6m_0040108b	NA	NA	NA	NA	0.003	0.0051	0.0126	-0.0074	2.29091	-0.795699	NA	60809	63720	56623
dr0m_0020701_3	c6m_0040109b	NA	NA	NA	NA	NA	NA	0.0126	3e-04	2.29091	0.0333333	NA	60809	63760	56663
dr0m_0020701_3	c6m_0040110b	0.0975	0.2873	0.3393	0.7344	-0.0087	0.0053	0.0126	0.0225	2.29091	2.29592	-0.0112634527541995	60809	65805	58398
dr0m_0020701_3	c6m_0040111b	-0.282	0.6319	-0.4462	0.6554	0.0054	0.0049	0.0126	0.0059	2.29091	0.641304	0.00836090168519754	60809	65731	58338
dr0m_0020701_3	c6m_0090001b	0.1591	0.6374	0.2496	0.8029	-0.0114	0.005	0.0126	0.0033	2.29091	0.611111	-0.0134871434793999	60809	65725	58338
dr0m_0020701_3	c6m_0170001_1	-0.1763	0.424	-0.4159	0.6775	-0.0248	0.0051	0.0126	0.0062	2.29091	1.05085	-0.0256460438847527	60809	68280	59267
dr0m_0020701_3	c6m_0170001_2	0.1073	0.3412	0.3146	0.753	0.0238	0.0052	0.0126	0.0098	2.29091	1.66102	0.0249533411013377	60809	68351	59320
dr0m_0020701_3	c6m_0180001_1	-0.1182	0.1973	-0.5993	0.549	0.012	0.0054	0.0126	0.0403	2.29091	5.30263	0.0161336072122709	60809	68351	59320
dr0m_0020701_3	c6m_0180001_2	0.2094	0.2794	0.7492	0.4537	-0.0146	0.0053	0.0126	0.0164	2.29091	2.44776	-0.0191553931546233	60809	68351	59320
dr0m_0020701_3	c6m_0180001_3	0.1256	0.2555	0.4914	0.6232	0.0023	0.0049	0.0126	0.0213	2.29091	3.13235	0.000449680795096599	60809	68351	59320
dr0m_0020701_3	c6m_0220001_1	-0.3832	0.5985	-0.6403	0.522	0.0033	0.005	0.0126	0.0043	2.29091	0.796296	0.00646176698038771	60809	68351	59320
dr0m_0020701_3	c6m_0380001_1	-1	1.6931	-0.9971	0.3187	4e-04	0.0049	0.0126	0.003	2.29091	0.566038	0.0108985876767589	60809	68351	59320
dr0m_0020701_3	c6m_asq_total	0.0444	0.1655	0.2681	0.7887	-0.0134	0.0058	0.0126	0.0766	2.29091	9.34146	-0.0165458664340257	60809	66813	59233
dr0m_0020701_3	c6m_bed_time	0.0457	0.2844	0.1606	0.8724	-0.0123	0.0049	0.0126	0.0177	2.29091	2.85484	-0.0143891538096892	60809	54427	52460
dr0m_0020701_3	c6m_bmi	-0.0841	0.0936	-0.8983	0.369	0.0042	0.0046	0.0126	0.2613	2.29091	18.2727	0.0108777527419092	60809	65361	59309
dr0m_0020701_3	c6m_nap_count	-0.2329	0.2845	-0.8186	0.413	-0.0091	0.0054	0.0126	0.0172	2.29091	3.07143	-0.00593778617702651	60809	63210	60809
dr0m_0020701_3	c6m_night_wake_up_count	-0.1409	0.2555	-0.5515	0.5813	-3e-04	0.0052	0.0126	0.0195	2.29091	3.36207	0.00193376554517507	60809	63210	60809
dr0m_0020701_3	c6m_sleep_time_day	-0.2524	0.2712	-0.9308	0.352	-0.0141	0.0053	0.0126	0.0205	2.29091	3.53448	-0.010492909617788	60809	63210	60809
dr0m_0020701_3	c6m_sleep_time_night	0.1803	0.2686	0.6713	0.502	-0.0041	0.0056	0.0126	0.0187	2.29091	2.92188	-0.00705824438487865	60809	63210	60809
dr0m_0020701_3	c6m_total_sleep_time	-0.1483	0.3174	-0.4673	0.6403	-0.0158	0.0055	0.0126	0.0138	2.29091	2.3	-0.0143447859484	60809	63195	60794
dr0m_0020701_3	c6m_wake_up_time	0.4191	0.2211	1.8956	0.058	-0.0044	0.0055	0.0126	0.0394	2.29091	5.9697	-0.0141943246367321	60809	63210	60809
dr0m_0020701_3	childcare_facility_daycare_time_3y	-0.1839	0.5727	-0.3212	0.7481	0.0022	0.0051	0.0126	0.0083	2.29091	0.783019	0.00427526969506425	60809	65460	59066
dr0m_0020701_3	childcare_facility_daycare_time_4y	NA	NA	NA	NA	NA	NA	0.0126	5e-04	2.29091	0.0694444	NA	60809	65763	59325
dr0m_0020701_3	childcare_facility_starting_age	-0.3398	0.4346	-0.7819	0.4343	0.0076	0.005	0.0126	0.0107	2.29091	0.972727	0.0121887132941799	60809	65763	59325
dr0m_0020701_3	constipation_3y	0.3776	0.2458	1.5364	0.1244	-0.002	0.0053	0.0126	0.028	2.29091	3.94366	-0.00941944938595835	60809	65479	59097
dr0m_0020701_3	constipation_4y	0.1469	0.2057	0.714	0.4752	-0.0129	0.0051	0.0126	0.0332	2.29091	4.61111	-0.0171489284794618	60809	65763	59325
dr0m_0020701_3	constipation_cum_4y	0.1708	0.1897	0.9004	0.3679	-0.0087	0.0053	0.0126	0.0485	2.29091	5.98765	-0.0139237021124899	60809	65763	59325
dr0m_0020701_3	constipation_severity_3y	-0.0661	0.1938	-0.341	0.7331	0.008	0.0047	0.0126	0.0363	2.29091	4.65385	0.0101911542941106	60809	65763	59325
dr0m_0020701_3	constipation_severity_4y	0.1945	0.2148	0.9056	0.3652	-0.006	0.0049	0.0126	0.0324	2.29091	4.37838	-0.0105637797366757	60809	65763	59325
dr0m_0020701_3	dr0m_bmi	-0.1496	0.1297	-1.1534	0.2487	0.0119	0.0058	0.0126	0.1436	2.29091	13.0545	0.0206790749156828	60809	65295	59265
dr0m_0020701_3	dr1m_0040501b	0.2548	0.3824	0.6662	0.5053	-0.0208	0.0049	0.0126	0.009	2.29091	1.8	-0.0260413197981407	60809	62761	55755
dr0m_0020701_3	dr1m_bmi	-0.2602	0.1446	-1.7987	0.0721	-0.0143	0.0055	0.0126	0.1023	2.29091	10.7684	-0.00622065151420291	60809	65376	59324
dr0m_0020701_3	egg_allergy_1hy	-0.1464	0.2882	-0.5078	0.6116	0.0075	0.005	0.0126	0.0172	2.29091	2.6875	0.0102796129991255	60809	65376	59324
dr0m_0020701_3	egg_allergy_2y	-0.2314	0.2379	-0.9727	0.3307	0.0038	0.005	0.0126	0.024	2.29091	3.80952	0.00821314548255443	60809	65376	59324
dr0m_0020701_3	egg_allergy_3y	-0.0303	0.208	-0.1457	0.8842	-2e-04	0.0047	0.0126	0.0306	2.29091	4.56716	0.000390854343838618	60809	65376	59324
dr0m_0020701_3	egg_allergy_4y	-0.3723	0.2507	-1.4853	0.1375	0.0018	0.0047	0.0126	0.0247	2.29091	3.38356	0.00864233356262004	60809	65376	59324
dr0m_0020701_3	egg_allergy_cum_4y	-0.1148	0.2214	-0.5183	0.6043	0.0015	0.005	0.0126	0.0351	2.29091	4.28049	0.00420387117890455	60809	58162	52813
dr0m_0020701_3	egg_allergy_score_until_4yo	-0.1482	0.1868	-0.7934	0.4275	9e-04	0.0052	0.0126	0.0558	2.29091	5.58	0.00511165011765685	60809	58660	53433
dr0m_0020701_3	egg_allergy_score_until_4yo_positive	-0.1317	0.1949	-0.6759	0.4991	0.0028	0.0055	0.0126	0.052	2.29091	5.14851	0.00656917089924662	60809	64855	58916
dr0m_0020701_3	exclusive_breastfeeding_1y	-0.395	0.2441	-1.6181	0.1057	-0.0131	0.0048	0.0126	0.0262	2.29091	3.9697	-0.00692155560133448	60809	65763	59325
dr0m_0020701_3	febrile_convulsion_cum_4y	0.0563	0.155	0.3632	0.7164	-0.0112	0.0055	0.0126	0.0888	2.29091	8.07273	-0.0145582503585092	60809	65052	59067
dr0m_0020701_3	feeding_type_yesterday_breast_feeding_count_1m	-0.3949	0.3361	-1.1751	0.24	-0.0154	0.0052	0.0126	0.0168	2.29091	2.84746	-0.0107873527209968	60809	61862	57684
dr0m_0020701_3	feeding_type_yesterday_formula_feeding_count_1m	0.0846	0.5593	0.1513	0.8797	0.0252	0.0048	0.0126	0.0086	2.29091	0.754386	0.0261912447552918	60809	61862	57684
dr0m_0020701_3	fever_count_cum_2hy	-0.1326	0.1742	-0.7613	0.4465	-0.0107	0.0049	0.0126	0.0463	2.29091	5.38372	-0.00845312793663712	60809	65763	59325
dr0m_0020701_3	fever_count_cum_2y	-0.079	0.1994	-0.3962	0.692	-0.0096	0.0051	0.0126	0.036	2.29091	4.44444	-0.00876417491683317	60809	65763	59325
dr0m_0020701_3	fever_over_39c_count_cum_2hy	-0.01	0.2116	-0.0471	0.9624	-0.0138	0.0056	0.0126	0.0364	2.29091	4.08989	-0.014861133012448	60809	65763	59325
dr0m_0020701_3	fever_over_39c_count_cum_2y	-0.0331	0.2237	-0.1479	0.8824	-0.011	0.0054	0.0126	0.0302	2.29091	3.82278	-0.0113509725282782	60809	65347	58997
dr0m_0020701_3	first_vaccination_bcg	-0.2576	0.5401	-0.477	0.6334	-0.0027	0.0059	0.0126	0.0051	2.29091	0.822581	-0.000820350211083066	60809	65763	59325
dr0m_0020701_3	first_vaccination_dpt	NA	NA	NA	NA	NA	NA	0.0126	0.0012	2.29091	0.193548	NA	60809	65763	59325
dr0m_0020701_3	first_vaccination_haemophilus_b_influenzae	NA	NA	NA	NA	NA	NA	0.0126	8e-04	2.29091	0.135593	NA	60809	65763	59325
dr0m_0020701_3	first_vaccination_hbv	0.1227	0.2918	0.4204	0.6742	0.0046	0.0049	0.0126	0.015	2.29091	2.63158	0.00326153726989399	60809	65763	59325
dr0m_0020701_3	first_vaccination_pneumococcus	NA	NA	NA	NA	-0.0034	0.0052	0.0126	-0.0025	2.29091	-0.403226	NA	60809	65763	59325
dr0m_0020701_3	first_vaccination_polio	NA	NA	NA	NA	0.0049	0.0053	0.0126	-0.0064	2.29091	-1.12281	NA	60809	65763	59325
dr0m_0020701_3	first_vaccination_rotavirus	0.4732	0.4827	0.9801	0.327	0.009	0.0054	0.0126	0.0073	2.29091	1.17742	0.00510609567693928	60809	65763	59325
dr0m_0020701_3	fish_allergy_score_until_4yo_positive	0.2056	0.4281	0.4803	0.631	-0.0089	0.0051	0.0126	0.0081	2.29091	1.55769	-0.0116889866625045	60809	64768	58850
dr0m_0020701_3	food_allergy_cum_4y	0.0463	0.1991	0.2328	0.8159	-0.0044	0.0051	0.0126	0.0458	2.29091	4.77083	-0.00604169854621538	60809	63051	57331
dr0m_0020701_3	food_allergy_cum_count_until_4yo	-0.0095	0.179	-0.053	0.9578	-0.0045	0.0047	0.0126	0.0447	2.29091	4.96667	-0.00469882463063343	60809	65178	59156
dr0m_0020701_3	food_allergy_egg_feeding_status_case_combined_1yh	-0.0558	0.2036	-0.2738	0.7842	0.0043	0.0052	0.0126	0.0402	2.29091	4.46667	0.00598817340522988	60809	65225	59210
dr0m_0020701_3	food_allergy_egg_feeding_status_case_combined_2y	-0.0736	0.2024	-0.3637	0.7161	0.001	0.0049	0.0126	0.0343	2.29091	4.34177	0.0026553204972855	60809	65376	59324
dr0m_0020701_3	food_allergy_egg_feeding_status_case_combined_3y	-0.2706	0.3039	-0.8904	0.3732	0.0037	0.0047	0.0126	0.0219	2.29091	2.60714	0.00857553934621772	60809	65376	59324
dr0m_0020701_3	food_allergy_egg_feeding_status_case_combined_4y	-0.5516	0.4082	-1.3515	0.1765	0.0014	0.0052	0.0126	0.0133	2.29091	1.77333	0.00874483866684321	60809	65026	59045
dr0m_0020701_3	food_allergy_fish_feeding_status_case_combined_1yh	NA	NA	NA	NA	-0.0071	0.0053	0.0126	-0.0077	2.29091	-1.30508	NA	60809	64521	58582
dr0m_0020701_3	food_allergy_fish_feeding_status_case_combined_2y	-0.122	0.657	-0.1858	0.8526	-0.0073	0.0051	0.0126	0.0034	2.29091	0.53125	-0.00701632657439598	60809	65376	59324
dr0m_0020701_3	food_allergy_fish_feeding_status_case_combined_3y	NA	NA	NA	NA	0.0026	0.0048	0.0126	-0.0118	2.29091	-2.40816	NA	60809	65376	59324
dr0m_0020701_3	food_allergy_fruit_feeding_status_case_combined_1yh	0.0975	0.4622	0.2109	0.8329	3e-04	0.0054	0.0126	0.0068	2.29091	1.21429	-0.000588767739635796	60809	65089	59084
dr0m_0020701_3	food_allergy_fruit_feeding_status_case_combined_2y	-1	14.7751	-0.1213	0.9035	0.0063	0.0053	0.0126	0.002	2.29091	0.3125	0.0158066907067016	60809	65376	59324
dr0m_0020701_3	food_allergy_fruit_feeding_status_case_combined_3y	NA	NA	NA	NA	0.0036	0.0051	0.0126	-7e-04	2.29091	-0.107692	NA	60809	65376	59324
dr0m_0020701_3	food_allergy_milk_feeding_status_case_combined_1yh	-0.1281	0.3585	-0.3574	0.7208	-0.0098	0.0056	0.0126	0.0113	2.29091	1.82258	-0.0090173265586009	60809	65006	59029
dr0m_0020701_3	food_allergy_milk_feeding_status_case_combined_2y	-0.2017	0.2886	-0.6987	0.4847	-0.0089	0.0051	0.0126	0.0185	2.29091	2.84615	-0.00648048513161066	60809	65376	59324
dr0m_0020701_3	food_allergy_milk_feeding_status_case_combined_3y	-0.1458	0.4056	-0.3595	0.7192	-0.0073	0.005	0.0126	0.0097	2.29091	1.49231	-0.0062160898726399	60809	65376	59324
dr0m_0020701_3	food_allergy_milk_feeding_status_case_combined_4y	-0.9757	0.6798	-1.4354	0.1512	0.003	0.0046	0.0126	0.0075	2.29091	1.10294	0.0129088935901594	60809	61135	55526
dr0m_0020701_3	food_allergy_non_peanuts_nuts_feeding_status_case_combined_4y	-0.7535	0.607	-1.2415	0.2144	0.0077	0.0049	0.0126	0.0075	2.29091	0.9375	0.015701000538353	60809	64712	58774
dr0m_0020701_3	food_allergy_nuts_feeding_status_case_combined_1yh	-0.1364	0.24	-0.5681	0.57	0.0162	0.0049	0.0126	0.0278	2.29091	3.97143	0.0205152421930502	60809	62797	57050
dr0m_0020701_3	food_allergy_nuts_feeding_status_case_combined_2y	-0.1705	0.2696	-0.6324	0.5272	0.0111	0.0052	0.0126	0.0206	2.29091	2.98551	0.0147899179622719	60809	65376	59324
dr0m_0020701_3	food_allergy_nuts_feeding_status_case_combined_3y	-0.087	0.2387	-0.3644	0.7156	0.0144	0.0049	0.0126	0.0233	2.29091	2.94937	0.0171126472117145	60809	65244	59226
dr0m_0020701_3	food_allergy_peanuts_feeding_status_case_combined_4y	-0.7037	0.5741	-1.2258	0.2203	0.0176	0.0048	0.0126	0.0073	2.29091	1.01389	0.0257709121934399	60809	64868	58905
dr0m_0020701_3	food_allergy_score_cum_count_until_4yo	-0.1949	0.1771	-1.1007	0.271	-0.0019	0.0054	0.0126	0.064	2.29091	6.09524	0.00365577449902753	60809	65276	59257
dr0m_0020701_3	food_allergy_sesame_feeding_status_case_combined_1yh	-0.34	0.4347	-0.7822	0.4341	0.0118	0.0051	0.0126	0.0083	2.29091	1.22059	0.0162251398193957	60809	64929	58946
dr0m_0020701_3	food_allergy_sesame_feeding_status_case_combined_2y	NA	NA	NA	NA	0.0079	0.0056	0.0126	-0.0116	2.29091	-2	NA	60809	65376	59324
dr0m_0020701_3	food_allergy_sesame_feeding_status_case_combined_3y	-1	1.7572	-0.8756	0.3812	-5e-04	0.0058	0.0126	0.0033	2.29091	0.540984	0.00946445899580803	60809	65148	59136
dr0m_0020701_3	food_allergy_shellfish_feeding_status_case_combined_1yh	-0.0852	0.2442	-0.3491	0.727	0.014	0.0055	0.0126	0.0297	2.29091	4.30435	0.0169082111725569	60809	65141	59129
dr0m_0020701_3	food_allergy_shellfish_feeding_status_case_combined_2y	-0.5838	0.4171	-1.3998	0.1616	0.0086	0.0053	0.0126	0.0117	2.29091	1.82812	0.0164282221834777	60809	65376	59324
dr0m_0020701_3	food_allergy_shellfish_feeding_status_case_combined_3y	-0.8005	1.4198	-0.5638	0.5729	0.0042	0.005	0.0126	0.0023	2.29091	0.338235	0.00885542996473554	60809	64843	58869
dr0m_0020701_3	food_allergy_shellfish_feeding_status_case_combined_4y	-0.4174	0.2734	-1.5269	0.1268	-0.002	0.0048	0.0126	0.0249	2.29091	3.32	0.00536151749106775	60809	64861	58903
dr0m_0020701_3	food_allergy_soba_feeding_status_case_combined_1yh	0.1277	0.2465	0.518	0.6044	0.0165	0.0046	0.0126	0.0249	2.29091	3.95238	0.0156208657414729	60809	64938	58947
dr0m_0020701_3	food_allergy_soba_feeding_status_case_combined_2y	-0.0104	0.3381	-0.0309	0.9754	0.0268	0.0053	0.0126	0.0143	2.29091	2.2	0.0290136141740239	60809	65376	59324
dr0m_0020701_3	food_allergy_soba_feeding_status_case_combined_3y	-0.7509	0.6741	-1.114	0.2653	0.0191	0.005	0.0126	0.0059	2.29091	0.819444	0.0270539536786927	60809	65154	59138
dr0m_0020701_3	food_allergy_soba_feeding_status_case_combined_4y	-0.8043	0.512	-1.571	0.1162	0.02	0.005	0.0126	0.0094	2.29091	1.32394	0.030399442467727	60809	64952	58978
dr0m_0020701_3	food_allergy_wheat_feeding_status_case_combined_1yh	-0.1557	0.4302	-0.362	0.7174	4.9833e-05	0.0048	0.0126	0.008	2.29091	1.45455	0.00163331659783528	60809	64549	58605
dr0m_0020701_3	fruit_allergy_score_until_4yo_positive	-0.3448	0.3364	-1.0249	0.3054	-0.0054	0.0049	0.0126	0.0137	2.29091	2.20968	-0.00124145172242491	60809	64926	58955
dr0m_0020701_3	ft1b_0470001b	NA	NA	NA	NA	-0.0029	0.0049	0.0126	-0.0046	2.29091	-0.479167	NA	60809	66813	59233
dr0m_0020701_3	gastroenteritis_cum_2y	0.2509	0.4154	0.6039	0.5459	-0.0082	0.0056	0.0126	0.0158	2.29091	2.07895	-0.0124457595041969	60809	65121	59115
dr0m_0020701_3	hand_foot_and_mouth_disease_cum_2y	NA	NA	NA	NA	0.0052	0.005	0.0126	-6e-04	2.29091	-0.0810811	NA	60809	65155	58833
dr0m_0020701_3	hba1c_ngsp_early	-0.0364	0.1636	-0.2226	0.8239	-0.011	0.0052	0.0126	0.0558	2.29091	6.2	-0.0112488407089605	60809	60307	56325
dr0m_0020701_3	herpangina_cum_2y	0.0702	0.3551	0.1976	0.8434	-0.0033	0.0052	0.0126	0.0091	2.29091	1.26389	-0.00430860452545057	60809	65210	59201
dr0m_0020701_3	hsv_infection_cum_2y	-0.044	0.7666	-0.0574	0.9543	-0.0016	0.0049	0.0126	0.0026	2.29091	0.472727	-0.00146727147115553	60809	65517	59130
dr0m_0020701_3	influenza_viral_infections_cum_4y	0.056	0.2558	0.2189	0.8268	-0.0097	0.0049	0.0126	0.0286	2.29091	3.91781	-0.0116430014420573	60809	65763	59325
dr0m_0020701_3	intellectual_and_developmental_disability_including_language_delay_cum_4y	NA	NA	NA	NA	NA	NA	0.0126	2e-04	2.29091	0.030303	NA	60809	65763	59325
dr0m_0020701_3	isacc_modified_current_runny_nose_autumn_2y	-1	6.1726	-0.2999	0.7642	0.0014	0.0051	0.0126	0.0014	2.29091	0.237288	0.00932948133819401	60809	61862	57684
dr0m_0020701_3	isacc_modified_current_runny_nose_autumn_3y	-0.6405	0.7982	-0.8024	0.4223	0.002	0.0046	0.0126	0.0039	2.29091	0.590909	0.00667152941007331	60809	61862	57684
dr0m_0020701_3	isacc_modified_current_runny_nose_autumn_4y	NA	NA	NA	NA	0.007	0.0048	0.0126	-0.0066	2.29091	-1.06452	NA	60809	61862	57684
dr0m_0020701_3	isacc_modified_current_runny_nose_nonpollen_season_2y	NA	NA	NA	NA	NA	NA	0.0126	5e-04	2.29091	0.0746269	NA	60809	61862	57684
dr0m_0020701_3	isacc_modified_current_runny_nose_nonpollen_season_3y	NA	NA	NA	NA	0.0041	0.0045	0.0126	-0.0024	2.29091	-0.393443	NA	60809	61862	57684
dr0m_0020701_3	isacc_modified_current_runny_nose_nonpollen_season_4y	NA	NA	NA	NA	NA	NA	0.0126	0.001	2.29091	0.149254	NA	60809	61862	57684
dr0m_0020701_3	isacc_modified_current_runny_nose_pollen_season_2y	NA	NA	NA	NA	NA	NA	0.0126	6e-04	2.29091	0.0983607	NA	60809	61862	57684
dr0m_0020701_3	isacc_modified_current_runny_nose_pollen_season_3y	-0.6979	0.6831	-1.0216	0.307	0.0039	0.0051	0.0126	0.0055	2.29091	0.833333	0.010047499648543	60809	61862	57684
dr0m_0020701_3	isacc_modified_current_runny_nose_pollen_season_4y	-0.4268	0.4289	-0.9951	0.3197	0.0066	0.0052	0.0126	0.0103	2.29091	1.43056	0.012017288559193	60809	61862	57684
dr0m_0020701_3	isacc_modified_current_runny_nose_spring_2y	-1	2.7358	-0.503	0.615	0.0039	0.0048	0.0126	0.0019	2.29091	0.301587	0.0109588984183225	60809	61862	57684
dr0m_0020701_3	isacc_modified_current_runny_nose_spring_3y	-1	1.392	-0.7338	0.4631	0.0029	0.0051	0.0126	0.0027	2.29091	0.428571	0.00911134479641058	60809	61862	57684
dr0m_0020701_3	isacc_modified_current_runny_nose_spring_4y	-0.3799	0.4655	-0.816	0.4145	0.0015	0.0054	0.0126	0.0091	2.29091	1.28169	0.00572496542603175	60809	61862	57684
dr0m_0020701_3	isacc_modified_current_runny_nose_summer_2y	NA	NA	NA	NA	0.0056	0.0048	0.0126	-7e-04	2.29091	-0.118644	NA	60809	59247	55491
dr0m_0020701_3	isacc_modified_current_runny_nose_summer_3y	-1	2.1987	-0.5815	0.5609	0.0056	0.0046	0.0126	0.0024	2.29091	0.358209	0.0130831533150075	60809	61862	57684
dr0m_0020701_3	isacc_modified_current_runny_nose_summer_4y	NA	NA	NA	NA	0.0037	0.0045	0.0126	-3e-04	2.29091	-0.0379747	NA	60809	61862	57684
dr0m_0020701_3	isacc_modified_current_runny_nose_winter_2y	-1	0.9328	-1.1555	0.2479	0.0061	0.0047	0.0126	0.0049	2.29091	0.742424	0.0150876095373885	60809	61862	57684
dr0m_0020701_3	isacc_modified_current_runny_nose_winter_3y	NA	NA	NA	NA	0.0038	0.0047	0.0126	-9e-04	2.29091	-0.160714	NA	60809	61862	57684
dr0m_0020701_3	isacc_modified_current_runny_nose_winter_4y	NA	NA	NA	NA	0.0068	0.0048	0.0126	-0.0038	2.29091	-0.535211	NA	60809	61862	57684
dr0m_0020701_3	kawasaki_disease_cum_4y	NA	NA	NA	NA	0.0066	0.005	0.0126	-6e-04	2.29091	-0.0967742	NA	60809	65112	59107
dr0m_0020701_3	length_of_labor	0.1413	0.1986	0.7115	0.4768	-0.0103	0.0046	0.0126	0.0336	2.29091	4.73239	-0.0142158251297622	60809	65763	59325
dr0m_0020701_3	low_birth_weight	0.2187	0.2271	0.963	0.3356	0.0288	0.0055	0.0126	0.0312	2.29091	4.8	0.0269546493502745	60809	65763	59325
dr0m_0020701_3	lower_respiratory_tract_infection_cum_2y	0.2788	0.3019	0.9235	0.3558	-0.0157	0.0049	0.0126	0.0186	2.29091	2.58333	-0.0213650150181512	60809	65500	59107
dr0m_0020701_3	m1m_0030001_1	NA	NA	NA	NA	NA	NA	0.0126	0.0011	2.29091	0.186441	NA	60809	68351	59320
dr0m_0020701_3	m1m_0030001_2	0.2207	0.3457	0.6384	0.5232	0.03	0.0054	0.0126	0.0098	2.29091	1.46269	0.0304935250270185	60809	68351	59320
dr0m_0020701_3	m1m_0030001_3	NA	NA	NA	NA	-0.0031	0.0053	0.0126	-0.0104	2.29091	-1.92593	NA	60809	68351	59320
dr0m_0020701_3	m1m_0040001_1	-0.182	0.2496	-0.729	0.466	-0.0275	0.0051	0.0126	0.0166	2.29091	2.72131	-0.0276591138195296	60809	68351	59320
dr0m_0020701_3	m1m_0040001_2	0.2078	0.7604	0.2733	0.7846	0.0021	0.0052	0.0126	0.0022	2.29091	0.431373	0.00119712185087684	60809	68351	59320
dr0m_0020701_3	m1m_0040001_4	0.043	0.2627	0.1639	0.8698	0.0225	0.0049	0.0126	0.0173	2.29091	2.74603	0.0241800157824089	60809	68351	59320
dr0m_0020701_3	m1m_0040001_6	NA	NA	NA	NA	5e-04	0.0051	0.0126	-0.0088	2.29091	-1.76	NA	60809	68351	59320
dr0m_0020701_3	m1m_0250001_1	-0.5125	0.351	-1.4603	0.1442	-0.0213	0.005	0.0126	0.0132	2.29091	2.09524	-0.0167558271990549	60809	68351	59320
dr0m_0020701_3	m1m_0250001_2	0.6187	0.426	1.4523	0.1464	0.0204	0.0052	0.0126	0.0101	2.29091	1.60317	0.0153658923033543	60809	68351	59320
dr0m_0020701_3	m1m_0250001_3	-0.2024	0.6628	-0.3054	0.7601	0.0036	0.0049	0.0126	0.0035	2.29091	0.603448	0.00529933988840757	60809	68351	59320
dr0m_0020701_3	m1m_0260001_1	-0.0051	0.3799	-0.0135	0.9893	-0.0163	0.0051	0.0126	0.0079	2.29091	1.36207	-0.0178471689320423	60809	68351	59320
dr0m_0020701_3	m1m_0260001_2	-0.037	0.4461	-0.0829	0.934	0.0188	0.0049	0.0126	0.0055	2.29091	0.901639	0.0209296622591925	60809	68351	59320
dr0m_0020701_3	m1m_bed_time	NA	NA	NA	NA	NA	NA	0.0126	2e-04	2.29091	0.0350877	NA	60809	63210	60809
dr0m_0020701_3	m1m_nap_count	-0.3812	0.241	-1.5815	0.1138	-0.0051	0.0053	0.0126	0.0286	2.29091	4.4	0.00207957389769427	60809	63210	60809
dr0m_0020701_3	m1m_night_wake_up_count	-0.369	0.249	-1.4819	0.1384	0.0075	0.0049	0.0126	0.0238	2.29091	3.83871	0.0142970565292752	60809	63210	60809
dr0m_0020701_3	m1m_sleep_time_day	-0.4185	0.1958	-2.1373	0.0326	0.0068	0.0045	0.0126	0.0395	2.29091	6.69492	0.0167060885392883	60809	63210	60809
dr0m_0020701_3	m1m_sleep_time_night	0.0964	0.3055	0.3157	0.7522	-0.0179	0.0051	0.0126	0.0141	2.29091	2.2381	-0.0197991956999382	60809	63210	60809
dr0m_0020701_3	m1m_total_sleep_time	-0.3229	0.2167	-1.4896	0.1363	-0.009	0.0047	0.0126	0.028	2.29091	4.66667	-0.00317549652955124	60809	63210	60809
dr0m_0020701_3	m1m_wake_up_time	-0.0809	0.2527	-0.32	0.749	0.0091	0.0049	0.0126	0.0249	2.29091	3.19231	0.0109157530700089	60809	63210	60809
dr0m_0020701_3	mbpfas0001b	-0.084	0.5736	-0.1464	0.8836	-0.0033	0.0052	0.0126	0.0136	2.29091	0.660194	-0.00259239735989201	60809	62712	55709
dr0m_0020701_3	mbpfas0039b	NA	NA	NA	NA	NA	NA	0.0126	0.0042	2.29091	0.214286	NA	60809	66813	59233
dr0m_0020701_3	mbpfas0053b	-0.7038	0.5527	-1.2734	0.2029	0.0016	0.0054	0.0126	0.0222	2.29091	1.21978	0.0137317829585662	60809	66813	59233
dr0m_0020701_3	mbpfas0067b	-0.0424	0.4036	-0.1051	0.9163	0.0145	0.0048	0.0126	0.0296	2.29091	1.5914	0.0167768264596787	60809	66813	59233
dr0m_0020701_3	milk_allergy_1hy	-0.2021	0.3168	-0.6378	0.5236	-0.0047	0.0051	0.0126	0.0138	2.29091	2.15625	-0.00247985587390153	60809	62090	56493
dr0m_0020701_3	milk_allergy_2y	-9e-04	0.3491	-0.0026	0.998	-0.0121	0.005	0.0126	0.0113	2.29091	1.79365	-0.0130048816500158	60809	65376	59324
dr0m_0020701_3	milk_allergy_3y	-0.3097	1.1612	-0.2667	0.7897	-0.0078	0.0047	0.0126	0.0017	2.29091	0.288136	-0.00690618936671801	60809	65376	59324
dr0m_0020701_3	milk_allergy_cum_4y	0.032	0.274	0.1168	0.907	-0.0091	0.005	0.0126	0.0203	2.29091	3.02985	-0.0109657494173052	60809	57865	52543
dr0m_0020701_3	milk_allergy_score_until_4yo	-0.0019	0.2234	-0.0087	0.9931	-0.0112	0.0049	0.0126	0.0317	2.29091	4.28378	-0.0121706394711031	60809	64853	58914
dr0m_0020701_3	milk_allergy_score_until_4yo_positive	0.1338	0.228	0.5868	0.5573	-0.011	0.0049	0.0126	0.0309	2.29091	4.06579	-0.0146856189878739	60809	64853	58913
dr0m_0020701_3	mt1b_0040001b	-0.05	0.2949	-0.1695	0.8654	0.0029	0.0046	0.0126	0.015	2.29091	2.58621	0.00386135186437075	60809	66813	59233
dr0m_0020701_3	mt1b_0040101b	-0.0517	0.305	-0.1694	0.8655	0.0036	0.0046	0.0126	0.0141	2.29091	2.35	0.00462478988161346	60809	66813	59233
dr0m_0020701_3	mumps_cum_4y	1	1.1264	0.9056	0.3652	-0.0149	0.0049	0.0126	0.0044	2.29091	0.594595	-0.0236788520320488	60809	65763	59325
dr0m_0020701_3	mycotic_or_fungal_infection_cum_2y	0.6898	0.6618	1.0423	0.2973	-0.0076	0.0048	0.0126	0.0053	2.29091	0.929825	-0.0138623630243178	60809	65763	59325
dr0m_0020701_3	nuts_allergy_score_until_4yo_positive	0.8823	0.5137	1.7174	0.0859	-0.0119	0.0046	0.0126	0.0098	2.29091	1.44118	-0.0227416585459398	60809	64930	58958
dr0m_0020701_3	otitis_media_cum_2y	-0.0985	0.2414	-0.4082	0.6831	-0.0033	0.005	0.0126	0.0243	2.29091	3.68182	-0.00186920728215462	60809	63328	57552
dr0m_0020701_3	out_of_night_diapers_age_4y	-0.2881	0.3335	-0.8637	0.3878	0.012	0.0051	0.0126	0.0304	2.29091	2.15603	0.0189522940930173	60809	60304	56307
dr0m_0020701_3	participant_reported_food_allergy_cum_4y	0.0414	0.1906	0.217	0.8282	-0.0062	0.0049	0.0126	0.0429	2.29091	4.71429	-0.00818385366539706	60809	57966	52636
dr0m_0020701_3	peanuts_allergy_score_4yo_positive	0.9109	3.8606	0.236	0.8135	-0.0074	0.0047	0.0126	0.0018	2.29091	0.28125	-0.0123003659640091	60809	65207	59182
dr0m_0020701_3	premature_birth	-0.1903	0.3437	-0.5536	0.5799	-0.0685	0.0053	0.0126	0.0091	2.29091	1.56897	-0.0721032122975331	60809	65098	58750
dr0m_0020701_3	psychomotor_developmental_delay_cum_4y	NA	NA	NA	NA	-0.0035	0.0053	0.0126	-0.0018	2.29091	-0.295082	NA	60809	65763	59325
dr0m_0020701_3	roseola_infantum_cum_2y	-0.6737	0.3991	-1.688	0.0914	-6e-04	0.005	0.0126	0.0126	2.29091	2	0.00794834423047084	60809	65546	59148
dr0m_0020701_3	rsv_infection_cum_2y	-0.1063	0.2171	-0.4895	0.6245	0.0018	0.0051	0.0126	0.0361	2.29091	5.30882	0.00429824917505611	60809	65161	58824
dr0m_0020701_3	shellfish_allergy_score_until_4yo_positive	-0.4481	0.8644	-0.5184	0.6042	0.0051	0.0048	0.0126	0.0027	2.29091	0.442623	0.00809607174471461	60809	65376	59324
dr0m_0020701_3	soba_allergy_score_until_4yo_positive	-0.1475	0.3719	-0.3966	0.6916	0.0017	0.0047	0.0126	0.0105	2.29091	1.75	0.00354431575459118	60809	65376	59324
dr0m_0020701_3	soybean_allergy_score_until_4yo_positive	0.3783	0.4484	0.8436	0.3989	-0.0046	0.0051	0.0126	0.0084	2.29091	1.29231	-0.00889063482301253	60809	64769	58851
dr0m_0020701_3	streptococcus_pyogenes_cum_4y	0.5637	0.5355	1.0526	0.2925	-0.0029	0.0051	0.0126	0.0062	2.29091	0.984127	-0.00815020186564079	60809	65763	59325
dr0m_0020701_3	ucbb_0080001b	-0.1606	0.1944	-0.8263	0.4087	7e-04	0.0047	0.0126	0.029	2.29091	4.83333	0.00390455490221708	60809	66813	59233
dr0m_0020701_3	upper_respiratory_tract_infection_cum_2y	0.5306	0.3182	1.6672	0.0955	-0.0107	0.0049	0.0126	0.018	2.29091	2.64706	-0.0197027427082131	60809	64852	58888
dr0m_0020701_3	urinary_tract_infections_cum_4y	NA	NA	NA	NA	-0.0013	0.0048	0.0126	-0.0027	2.29091	-0.442623	NA	60809	65763	59325
dr0m_0020701_3	urticaria_cum_4y	0.1517	0.362	0.4189	0.6753	-0.0089	0.0047	0.0126	0.0121	2.29091	1.77941	-0.0114858420889917	60809	65163	59154
dr0m_0020701_3	varicella_cum_4y	0.2578	0.6285	0.4102	0.6816	-0.0143	0.0047	0.0126	0.0045	2.29091	0.642857	-0.0173326466557573	60809	65763	59325
dr0m_0020701_3	wheat_allergy_score_until_4yo_positive	-0.0774	0.2414	-0.3207	0.7484	0.0019	0.0051	0.0126	0.0305	2.29091	4.55224	0.00362162490510381	60809	64768	58851
dr0m_0020801	BMI	0.2323	0.0365	6.3655	1.9464e-10	0.0216	0.008	0.2148	0.1732	12.4162	19.4607	-0.0288016825084841	79735	163835	0
dr0m_0020801	adenovirus_infection_cum_2y	0.0797	0.101	0.7891	0.43	0.0066	0.0061	0.2148	0.0171	12.4162	2.71429	0.00266101666369722	79780	67637	67637
dr0m_0020801	allergic_conjunctivitis_cum_4y	-0.1872	0.1099	-1.7029	0.0886	0.0074	0.006	0.2148	0.0162	12.4162	2.28169	0.021598216459798	79780	69297	69297
dr0m_0020801	allergic_conjunctivitis_or_rhinitis_or_hay_fever_cum_4y	-0.2472	0.1687	-1.4655	0.1428	0.0166	0.0064	0.2148	0.0086	12.4162	1.11688	0.0322250651922801	79780	69328	69328
dr0m_0020801	allergic_rhinitis_cum_4y	-0.1664	0.1297	-1.2833	0.1994	0.0186	0.0062	0.2148	0.0126	12.4162	1.55556	0.0325091326761601	79780	69223	69223
dr0m_0020801	any_food_allergy_score_positive_until_4yo	-0.0022	0.0625	-0.0348	0.9722	0.0135	0.0062	0.2148	0.0548	12.4162	5.48	0.0184547261276645	79780	59290	59290
dr0m_0020801	asthma_cum_4y	-0.0332	0.0771	-0.4313	0.6663	0.0144	0.0063	0.2148	0.0306	12.4162	3.1875	0.0218308293641903	79780	61849	61849
dr0m_0020801	atopic_dermatitis_cum_4y	-0.032	0.0532	-0.6014	0.5476	0.0166	0.0059	0.2148	0.0633	12.4162	5.86111	0.026334471556919	79780	61849	61849
dr0m_0020801	autistic_spectrum_disorder_and_pddnos_cum_4y	0.0212	0.1147	0.1848	0.8534	0.0081	0.0052	0.2148	0.0107	12.4162	1.94545	0.00905205729223624	79780	64701	64701
dr0m_0020801	bone_fracture_cum_4y	0.3352	0.3693	0.9076	0.3641	6e-04	0.0052	0.2148	0.0034	12.4162	0.548387	-0.00948716765048722	79780	64718	64718
dr0m_0020801	breast_feeding_cessation_1m	-0.0789	0.1952	-0.4042	0.686	-0.0189	0.0064	0.2148	0.004	12.4162	0.634921	-0.0204744120135958	79780	68351	68351
dr0m_0020801	breast_feeding_cessation_2m	-0.1591	0.1112	-1.4309	0.1525	-0.0121	0.0057	0.2148	0.0142	12.4162	2.18462	-0.00487124129267733	79780	68351	68351
dr0m_0020801	breast_feeding_cessation_3m	-0.2931	0.1337	-2.1914	0.0284	-0.0091	0.0055	0.2148	0.0112	12.4162	1.77778	0.00515777424822611	79780	68351	68351
dr0m_0020801	breast_feeding_cessation_age	0.082	0.0976	0.8407	0.4005	0.0143	0.006	0.2148	0.018	12.4162	2.14286	0.0117874131027553	79780	68351	68351
dr0m_0020801	breast_feeding_period_1y	0.2495	0.0958	2.6055	0.0092	0.0156	0.006	0.2148	0.0188	12.4162	2.84848	0.00113795854427403	79780	68351	68351
dr0m_0020801	c1hy_0010001	NA	NA	NA	NA	-0.0023	0.0058	0.2148	-0.0063	12.4162	-1.18868	NA	79780	71319	71319
dr0m_0020801	c1hy_0010101	0.0706	0.1112	0.6354	0.5252	-0.0022	0.006	0.2148	0.0133	12.4162	2.21667	-0.0069306439327875	79780	71319	71319
dr0m_0020801	c1hy_0010201	-0.1557	0.2769	-0.5621	0.5741	0.0115	0.0059	0.2148	0.0033	12.4162	0.540984	0.0184348315334615	79780	71319	71319
dr0m_0020801	c1hy_0010301	NA	NA	NA	NA	NA	NA	0.2148	9e-04	12.4162	0.140625	NA	79780	71319	71319
dr0m_0020801	c1hy_0030001b2	-0.0432	0.1159	-0.373	0.7091	0.0093	0.0057	0.2148	0.0102	12.4162	1.85455	0.0139537288096568	79780	65303	65303
dr0m_0020801	c1hy_0030002	-0.048	0.0927	-0.5182	0.6043	0.0255	0.0058	0.2148	0.0154	12.4162	2.33333	0.0338133593205094	79780	71319	71319
dr0m_0020801	c1hy_0040001	0.1316	0.0881	1.4933	0.1354	0.0127	0.0059	0.2148	0.0196	12.4162	2.9697	0.00557717409804895	79780	71319	71319
dr0m_0020801	c1hy_0040002	0.1305	0.1025	1.2735	0.2028	0.0111	0.0063	0.2148	0.0149	12.4162	2.22388	0.00499059067932764	79780	70932	70932
dr0m_0020801	c1hy_0050001	-0.3367	0.1333	-2.5256	0.0115	-0.035	0.0056	0.2148	0.0141	12.4162	2.35	-0.0211011705136929	79780	71021	71021
dr0m_0020801	c1hy_0050002	-0.2968	0.115	-2.5817	0.0098	-0.0354	0.0059	0.2148	0.0164	12.4162	2.82759	-0.0227289756406988	79780	70753	70753
dr0m_0020801	c1hy_0060002_checked	0.4037	0.0431	9.3647	7.6235e-21	0.2425	0.0078	0.2148	0.1964	12.4162	12.1235	0.205437407073897	79780	78277	77867
dr0m_0020801	c1hy_0070001	-0.0389	0.1192	-0.3262	0.7443	0.0112	0.0057	0.2148	0.0099	12.4162	1.54688	0.0155197235981119	79780	70787	70787
dr0m_0020801	c1hy_0070002b	-0.1197	0.1362	-0.8788	0.3795	0.0137	0.0058	0.2148	0.0083	12.4162	1.40678	0.0228877006532546	79780	65303	65303
dr0m_0020801	c1hy_0090001	-0.0335	0.0814	-0.4109	0.6811	0.0207	0.0061	0.2148	0.0238	12.4162	4.17544	0.0278430052656923	79780	70749	70749
dr0m_0020801	c1hy_0090101	-0.0561	0.0776	-0.7226	0.4699	0.0117	0.0058	0.2148	0.0359	12.4162	4.3253	0.0199207153278017	79780	70959	70959
dr0m_0020801	c1hy_0090201	0.0895	0.0764	1.1717	0.2413	0.0031	0.0063	0.2148	0.0378	12.4162	4.78481	-0.00550608919991465	79780	71319	71319
dr0m_0020801	c1hy_0090301	NA	NA	NA	NA	0.0132	0.0056	0.2148	-5e-04	12.4162	-0.0877193	NA	79780	71319	71319
dr0m_0020801	c1hy_0092001	-0.0672	0.095	-0.7071	0.4795	0.0166	0.0058	0.2148	0.0173	12.4162	2.54412	0.0246506616545652	79780	71319	71319
dr0m_0020801	c1hy_0092101	-0.2041	0.1038	-1.9657	0.0493	0.011	0.0057	0.2148	0.0151	12.4162	2.35938	0.0264476246483184	79780	71319	71319
dr0m_0020801	c1hy_0092201	-0.0343	0.0925	-0.3711	0.7106	0.0108	0.0053	0.2148	0.0149	12.4162	2.48333	0.0151942157152428	79780	71319	71319
dr0m_0020801	c1hy_0092301	-0.254	0.103	-2.4664	0.0136	0.0264	0.0059	0.2148	0.023	12.4162	3.38235	0.0522628890827528	79780	71319	71319
dr0m_0020801	c1hy_0092601	0.3031	1.1972	0.2532	0.8001	0.0128	0.0057	0.2148	0.001	12.4162	0.188679	0.0102698799922454	79780	71319	71319
dr0m_0020801	c1hy_0092701	-0.0528	0.2416	-0.2186	0.8269	0.0077	0.0061	0.2148	0.0031	12.4162	0.525424	0.0107448852615435	79780	71319	71319
dr0m_0020801	c1hy_0092801	NA	NA	NA	NA	0.0142	0.0059	0.2148	-0.0018	12.4162	-0.276923	NA	79780	71319	71319
dr0m_0020801	c1hy_0092901	NA	NA	NA	NA	0.0144	0.0059	0.2148	-0.002	12.4162	-0.31746	NA	79780	71319	71319
dr0m_0020801	c1hy_0093001	0.1172	0.182	0.6438	0.5197	0.0019	0.0061	0.2148	0.0052	12.4162	0.852459	-0.00215814844175984	79780	71319	71319
dr0m_0020801	c1hy_0093101	0.0576	0.1019	0.5656	0.5717	0.0072	0.0056	0.2148	0.013	12.4162	1.91176	0.00519273713388689	79780	71319	71319
dr0m_0020801	c1hy_0093301	NA	NA	NA	NA	NA	NA	0.2148	5e-04	12.4162	0.0980392	NA	79780	70819	70819
dr0m_0020801	c1hy_0100001_2	0.1886	0.1186	1.5894	0.112	1e-04	0.0053	0.2148	0.0118	12.4162	1.81538	-0.0106642638558597	79780	77807	77807
dr0m_0020801	c1hy_0100001_3	-0.044	0.0792	-0.5561	0.5782	0.022	0.0057	0.2148	0.0295	12.4162	3.73418	0.0295318122266636	79780	77807	77807
dr0m_0020801	c1hy_0100001_4	NA	NA	NA	NA	-0.0117	0.0056	0.2148	-0.0043	12.4162	-0.767857	NA	79780	77807	77807
dr0m_0020801	c1hy_0100102	0.0353	0.0786	0.4483	0.654	0.0113	0.0066	0.2148	0.0372	12.4162	4.96	0.0102112140779892	79780	70346	70346
dr0m_0020801	c1hy_0100203	-0.0246	0.0935	-0.2635	0.7921	0.0134	0.0059	0.2148	0.0202	12.4162	2.72973	0.019210453722931	79780	61764	61764
dr0m_0020801	c1hy_0100301	0.0258	0.0997	0.2592	0.7955	0.0124	0.006	0.2148	0.0187	12.4162	2.39744	0.0131436206919371	79780	70697	70697
dr0m_0020801	c1hy_0100304	-0.1889	0.307	-0.6152	0.5384	0.0037	0.0065	0.2148	0.0027	12.4162	0.519231	0.00957116002688141	79780	71057	71057
dr0m_0020801	c1hy_0100501_3	0.1176	0.1478	0.7961	0.426	0.0026	0.0055	0.2148	0.0065	12.4162	1.14035	-0.00200021421643463	79780	78115	78115
dr0m_0020801	c1hy_0100501_4	0.3039	0.4696	0.6472	0.5175	-0.0013	0.0047	0.2148	0.0022	12.4162	0.407407	-0.00894784591552154	79780	78115	78115
dr0m_0020801	c1hy_0100602	0.0386	0.081	0.4768	0.6335	0.0144	0.0061	0.2148	0.0273	12.4162	3.9	0.0140807188861574	79780	71027	71027
dr0m_0020801	c1hy_0100703	0.0924	0.104	0.8886	0.3742	0.01	0.0062	0.2148	0.0175	12.4162	2.73438	0.0056475889355303	79780	70663	70663
dr0m_0020801	c1hy_0100801	0.0936	0.0926	1.0112	0.3119	0.0119	0.0057	0.2148	0.019	12.4162	2.96875	0.00764358299173545	79780	70178	70178
dr0m_0020801	c1hy_0101102	0.0799	0.1148	0.6962	0.4863	0.0167	0.0059	0.2148	0.0126	12.4162	2.29091	0.015501335430438	79780	70178	70178
dr0m_0020801	c1hy_0102001_3	NA	NA	NA	NA	0.0041	0.0058	0.2148	-0.0046	12.4162	-0.754098	NA	79780	78115	78115
dr0m_0020801	c1hy_0103001_3	0.014	0.0816	0.1713	0.864	-0.0087	0.0056	0.2148	0.018	12.4162	3.33333	-0.0110041145740338	79780	78115	78115
dr0m_0020801	c1hy_0103501_2	0.032	0.0898	0.3568	0.7213	-0.0376	0.0058	0.2148	0.0212	12.4162	2.94444	-0.0458220543415326	79780	78062	78062
dr0m_0020801	c1hy_0103501_3	-0.4031	1.1109	-0.3628	0.7167	0.0026	0.006	0.2148	0.0018	12.4162	0.295082	0.0119219139314601	79780	78062	78062
dr0m_0020801	c1hy_0104001_2	-0.1309	0.0823	-1.5919	0.1114	-0.0485	0.0059	0.2148	0.0266	12.4162	4.09231	-0.0447654466878953	79780	78062	78062
dr0m_0020801	c1hy_0104001_3	NA	NA	NA	NA	-5.5942e-05	0.0056	0.2148	-0.0029	12.4162	-0.508772	NA	79780	78071	78071
dr0m_0020801	c1hy_0104501_2	-0.1898	0.1694	-1.1201	0.2627	-0.0269	0.0059	0.2148	0.0064	12.4162	1.03226	-0.0228191394730154	79780	78071	78071
dr0m_0020801	c1hy_0105001_2	-0.1217	0.0742	-1.6405	0.1009	-0.0463	0.006	0.2148	0.028	12.4162	4.24242	-0.060845933194595	79780	43650	43650
dr0m_0020801	c1hy_0105001_3	NA	NA	NA	NA	0.0023	0.0057	0.2148	-0.003	12.4162	-0.491803	NA	79780	43650	43650
dr0m_0020801	c1hy_0105501	-0.0225	0.1645	-0.1365	0.8914	-0.008	0.0055	0.2148	0.0049	12.4162	0.790323	-0.00882388329506506	79780	70178	70178
dr0m_0020801	c1hy_0105601	0.031	0.2504	0.1238	0.9015	0.0022	0.0056	0.2148	0.0027	12.4162	0.428571	0.00180709303327987	79780	70178	70178
dr0m_0020801	c1hy_0105701	NA	NA	NA	NA	-0.0085	0.0055	0.2148	-5e-04	12.4162	-0.0833333	NA	79780	69759	69759
dr0m_0020801	c1hy_0110001	0.1651	0.2846	0.5801	0.5618	-0.0081	0.0056	0.2148	0.0026	12.4162	0.472727	-0.014193927572583	79780	69805	69805
dr0m_0020801	c1hy_0130001	-0.0199	0.0672	-0.2959	0.7673	0.0285	0.0057	0.2148	0.0454	12.4162	6.21918	0.0374213932877931	79780	69967	69967
dr0m_0020801	c1hy_0140001	0.0123	0.0653	0.1875	0.8512	0.0272	0.0058	0.2148	0.0475	12.4162	6.50685	0.0321602323815688	79780	69918	69918
dr0m_0020801	c1hy_0150001	-0.016	0.0657	-0.2443	0.807	0.0205	0.0056	0.2148	0.0465	12.4162	6.2	0.0271483364133887	79780	69960	69960
dr0m_0020801	c1hy_0150101	-0.0659	0.0678	-0.9721	0.331	0.0278	0.0058	0.2148	0.042	12.4162	5.67568	0.0414185782546781	79780	70072	70072
dr0m_0020801	c1hy_0150201	0.0018	0.0766	0.0231	0.9816	0.0137	0.0057	0.2148	0.0345	12.4162	4.72603	0.0165985142108487	79780	70178	70178
dr0m_0020801	c1hy_0150301	-0.0739	0.0967	-0.7645	0.4445	0.0061	0.0058	0.2148	0.0163	12.4162	2.85965	0.0123758621261168	79780	70178	70178
dr0m_0020801	c1hy_0160001	0.0274	0.0902	0.3039	0.7612	0.0173	0.0063	0.2148	0.0199	12.4162	3.37288	0.0189844525411874	79780	70178	70178
dr0m_0020801	c1hy_0170001	-0.0054	0.0947	-0.0574	0.9542	0.0116	0.0053	0.2148	0.0167	12.4162	2.78333	0.014443818281308	79780	70178	70178
dr0m_0020801	c1hy_0180001	-0.1017	0.1454	-0.6995	0.4842	5e-04	0.0049	0.2148	0.0069	12.4162	1.18966	0.00503751110671365	79780	70178	70178
dr0m_0020801	c1hy_0190001	0.042	0.0658	0.6386	0.5231	0.0184	0.0059	0.2148	0.039	12.4162	4.10526	0.0181592628126711	79780	70178	70178
dr0m_0020801	c1hy_0200001	0.047	0.0649	0.7242	0.4689	0.0186	0.0062	0.2148	0.0402	12.4162	4.56818	0.0178134364396473	79780	70178	70178
dr0m_0020801	c1hy_0200301	-0.036	0.1529	-0.2352	0.8141	0.0171	0.0057	0.2148	0.0061	12.4162	0.953125	0.0221137485976951	79780	70178	70178
dr0m_0020801	c1hy_0201001	0.0944	0.1239	0.7621	0.446	0.009	0.0054	0.2148	0.0089	12.4162	1.39062	0.0061989686152961	79780	70178	70178
dr0m_0020801	c1hy_0201101	NA	NA	NA	NA	0.0164	0.0054	0.2148	-0.002	12.4162	-0.338983	NA	79780	70178	70178
dr0m_0020801	c1hy_0201201	0.1928	0.1074	1.7949	0.0727	0.0062	0.0059	0.2148	0.0166	12.4162	2.33803	-0.00557869889305557	79780	70178	70178
dr0m_0020801	c1hy_0201301	-0.0237	0.078	-0.3041	0.761	0.0064	0.0062	0.2148	0.0208	12.4162	3.2	0.00958880751315249	79780	70178	70178
dr0m_0020801	c1hy_0201401	0.0846	0.0955	0.8853	0.376	0.0109	0.0057	0.2148	0.0183	12.4162	2.77273	0.00719577602783028	79780	70178	70178
dr0m_0020801	c1hy_0201501	0.0466	0.114	0.4085	0.6829	0.0105	0.0059	0.2148	0.0119	12.4162	1.72464	0.0100352236094234	79780	70178	70178
dr0m_0020801	c1hy_0201601	-0.048	0.0918	-0.5227	0.6012	0.0025	0.0063	0.2148	0.0198	12.4162	2.86957	0.00660651171361301	79780	70178	70178
dr0m_0020801	c1hy_0201701	0.0255	0.0747	0.3409	0.7332	0.0061	0.0057	0.2148	0.0253	12.4162	3.77612	0.00528570226088472	79780	70178	70178
dr0m_0020801	c1hy_0201801	0.1252	0.0834	1.5006	0.1335	4e-04	0.0055	0.2148	0.0225	12.4162	3.16901	-0.00944810765238026	79780	70178	70178
dr0m_0020801	c1hy_0201901	0.1324	0.0926	1.4303	0.1526	0.0092	0.0062	0.2148	0.0202	12.4162	2.97059	0.00124033876178346	79780	70178	70178
dr0m_0020801	c1hy_0202001	0.0965	0.1379	0.6993	0.4844	0.0049	0.0061	0.2148	0.0073	12.4162	1.2807	0.00158937650491252	79780	70178	70178
dr0m_0020801	c1hy_0202101	0.0742	0.1046	0.7089	0.4784	0.0117	0.0064	0.2148	0.0161	12.4162	2.23611	0.00922833855145446	79780	70178	70178
dr0m_0020801	c1hy_0202201	-0.071	0.0703	-1.0102	0.3124	0.0077	0.0056	0.2148	0.0311	12.4162	4.09211	0.0160656878562331	79780	70178	70178
dr0m_0020801	c1hy_0202301	0.1088	0.0862	1.2618	0.207	0.003	0.0056	0.2148	0.022	12.4162	2.93333	-0.00488475858411202	79780	70178	70178
dr0m_0020801	c1hy_0202401	0.0768	0.0835	0.9196	0.3578	0.0107	0.0058	0.2148	0.0194	12.4162	2.85294	0.00735159158474794	79780	70178	70178
dr0m_0020801	c1hy_0210001	-0.054	0.0716	-0.7541	0.4508	0.0174	0.0058	0.2148	0.04	12.4162	4.7619	0.027227607263102	79780	69564	69564
dr0m_0020801	c1hy_0220001	0.0032	0.0564	0.0561	0.9553	0.019	0.0057	0.2148	0.0534	12.4162	5.44898	0.0231002493794064	79780	70178	70178
dr0m_0020801	c1hy_0240001_1	-0.0144	0.1874	-0.0769	0.9387	0.0345	0.0059	0.2148	0.0045	12.4162	0.725806	0.0532613275542177	79780	43650	43650
dr0m_0020801	c1hy_0240001_2	0.037	0.1637	0.2258	0.8213	-0.0354	0.0059	0.2148	0.0057	12.4162	0.890625	-0.0556290558092935	79780	43650	43650
dr0m_0020801	c1hy_0250001_1	0.0055	0.0768	0.0715	0.943	0.02	0.0059	0.2148	0.0278	12.4162	3.80822	0.023782804509558	79780	70975	70975
dr0m_0020801	c1hy_0250001_2	-0.0731	0.0872	-0.8373	0.4024	-0.0011	0.0051	0.2148	0.0162	12.4162	2.41791	0.00357932033047688	79780	70975	70975
dr0m_0020801	c1hy_0250001_3	0.096	0.0653	1.4705	0.1414	-0.0273	0.0056	0.2148	0.0352	12.4162	5.10145	-0.0428450408415429	79780	70975	70975
dr0m_0020801	c1hy_0260001	-0.1001	0.1392	-0.7194	0.4719	0.0153	0.0058	0.2148	0.0079	12.4162	1.31667	0.0231548347576398	79780	70178	70178
dr0m_0020801	c1hy_0280001	-0.0795	0.1102	-0.7216	0.4706	-0.0043	0.0061	0.2148	0.0122	12.4162	2.14035	-0.000593459818342789	79780	69945	69945
dr0m_0020801	c1hy_0290001	0.0271	0.1406	0.1931	0.8469	0.0029	0.0056	0.2148	0.0098	12.4162	1.44118	0.00210340123776688	79780	69905	69905
dr0m_0020801	c1hy_0300001	-0.144	0.2653	-0.5428	0.5873	-0.0146	0.0055	0.2148	0.0032	12.4162	0.571429	-0.0133633558192181	79780	69899	69899
dr0m_0020801	c1hy_0310001	NA	NA	NA	NA	NA	NA	0.2148	0.001	12.4162	0.178571	NA	79780	69921	69921
dr0m_0020801	c1hy_0330001	-0.1926	0.198	-0.9729	0.3306	0.0046	0.0056	0.2148	0.0041	12.4162	0.745455	0.0121063423772723	79780	67798	67798
dr0m_0020801	c1hy_0340001	NA	NA	NA	NA	-0.0056	0.0057	0.2148	-0.0033	12.4162	-0.428571	NA	79780	67700	67700
dr0m_0020801	c1hy_0350001	-0.0028	0.1074	-0.0264	0.9789	7e-04	0.0057	0.2148	0.0107	12.4162	1.81356	0.00101370603317162	79780	67822	67822
dr0m_0020801	c1hy_0350002	NA	NA	NA	NA	NA	NA	0.2148	0.0017	12.4162	0.298246	NA	79780	69987	69987
dr0m_0020801	c1hy_0350003	0.0902	0.1131	0.7977	0.425	-0.014	0.0059	0.2148	0.0107	12.4162	1.87719	-0.0218834459395857	79780	69842	69842
dr0m_0020801	c1hy_0350004	0.113	0.1434	0.7878	0.4308	-0.0088	0.006	0.2148	0.0075	12.4162	1.22951	-0.0157934828192416	79780	69820	69820
dr0m_0020801	c1hy_0360001	-0.0903	0.2367	-0.3814	0.7029	-0.0107	0.0057	0.2148	0.0034	12.4162	0.515152	-0.0101767746328672	79780	69759	69759
dr0m_0020801	c1hy_0360002	-0.0257	0.1141	-0.225	0.822	-0.0124	0.0065	0.2148	0.0123	12.4162	1.86364	-0.0135369191979132	79780	69954	69954
dr0m_0020801	c1hy_0360003	0.4703	1.1385	0.413	0.6796	-0.0095	0.0064	0.2148	0.0021	12.4162	0.318182	-0.0227270404057575	79780	70178	70178
dr0m_0020801	c1hy_0360004	-0.0928	0.1034	-0.8973	0.3695	-0.0048	0.0066	0.2148	0.0158	12.4162	2.35821	0.00032802996541811	79780	70178	70178
dr0m_0020801	c1hy_0370001	0.0135	0.1225	0.1101	0.9124	0.0214	0.0063	0.2148	0.0095	12.4162	1.48438	0.0251812639626689	79780	70178	70178
dr0m_0020801	c1hy_0370101	NA	NA	NA	NA	-0.0039	0.006	0.2148	-0.0056	12.4162	-0.918033	NA	79780	70178	70178
dr0m_0020801	c1hy_0370201	NA	NA	NA	NA	0.0116	0.0055	0.2148	-0.0048	12.4162	-0.872727	NA	79780	70178	70178
dr0m_0020801	c1hy_0380101_1	NA	NA	NA	NA	0.0011	0.0059	0.2148	-0.0018	12.4162	-0.295082	NA	79780	73767	73767
dr0m_0020801	c1hy_0380101_2	-0.0311	0.1103	-0.2821	0.7779	0.0075	0.0053	0.2148	0.0101	12.4162	1.68333	0.0104899621173501	79780	73767	73767
dr0m_0020801	c1hy_0380101_3	NA	NA	NA	NA	-8e-04	0.006	0.2148	-7e-04	12.4162	-0.106061	NA	79780	73735	73735
dr0m_0020801	c1hy_0380101_4	NA	NA	NA	NA	-0.0032	0.0054	0.2148	-2e-04	12.4162	-0.03125	NA	79780	73735	73735
dr0m_0020801	c1hy_0380201	NA	NA	NA	NA	NA	NA	0.2148	0.0013	12.4162	0.209677	NA	79780	70178	70178
dr0m_0020801	c1hy_0380202	NA	NA	NA	NA	-0.0069	0.0056	0.2148	-0.0063	12.4162	-1.21154	NA	79780	70178	70178
dr0m_0020801	c1hy_0380301	0.0628	0.1195	0.5256	0.5992	0.011	0.0051	0.2148	0.0097	12.4162	1.61667	0.0100496382253453	79780	70178	70178
dr0m_0020801	c1hy_0390001	0.0331	0.0882	0.3754	0.7074	0.0154	0.0054	0.2148	0.0163	12.4162	2.67213	0.0164544386538909	79780	70178	70178
dr0m_0020801	c1hy_0390101	0.0199	0.1028	0.1938	0.8464	0.0054	0.0058	0.2148	0.0115	12.4162	1.88525	0.00541260352994319	79780	70178	70178
dr0m_0020801	c1hy_0390201	-0.0273	0.0818	-0.3341	0.7383	0.0154	0.0055	0.2148	0.0173	12.4162	2.88333	0.0205870000489837	79780	70178	70178
dr0m_0020801	c1hy_0390301	0.1146	0.1571	0.7296	0.4656	0.006	0.0058	0.2148	0.0062	12.4162	1.01639	0.00250766969221652	79780	70178	70178
dr0m_0020801	c1hy_0390401	NA	NA	NA	NA	0.0026	0.006	0.2148	-0.0014	12.4162	-0.25	NA	79780	70178	70178
dr0m_0020801	c1hy_0390501	0.0027	0.1549	0.0177	0.9859	0.0236	0.0057	0.2148	0.0077	12.4162	1.24194	0.0283822976414938	79780	70178	70178
dr0m_0020801	c1hy_0400001	NA	NA	NA	NA	-1e-04	0.0063	0.2148	-2e-04	12.4162	-0.03125	NA	79780	70178	70178
dr0m_0020801	c1hy_0400101	0.056	0.1486	0.3767	0.7064	-0.0117	0.0061	0.2148	0.0088	12.4162	1.27536	-0.0169885549675931	79780	69309	69309
dr0m_0020801	c1hy_0400201	0.0787	0.1923	0.4091	0.6825	-0.0015	0.0052	0.2148	0.0038	12.4162	0.745098	-0.0043539110874184	79780	69920	69920
dr0m_0020801	c1hy_0400301	-0.0923	0.1606	-0.5746	0.5655	0.0146	0.0066	0.2148	0.0066	12.4162	1.04762	0.0215912710655288	79780	69935	69935
dr0m_0020801	c1hy_0410001	0.0652	0.095	0.6866	0.4924	0.0117	0.0064	0.2148	0.0206	12.4162	3.07463	0.00932985161346371	79780	69685	69685
dr0m_0020801	c1hy_0411001	0.0653	0.0907	0.72	0.4715	0.0034	0.0066	0.2148	0.0198	12.4162	2.86957	-0.000717879277134653	79780	70038	70038
dr0m_0020801	c1hy_0411101	NA	NA	NA	NA	0.0021	0.0057	0.2148	-3.3319e-05	12.4162	-0.00546213	NA	79780	69125	69125
dr0m_0020801	c1hy_0411201	NA	NA	NA	NA	NA	NA	0.2148	0.0018	12.4162	0.295082	NA	79780	70050	70050
dr0m_0020801	c1hy_0411401	0.2041	0.1996	1.0228	0.3064	0.028	0.0058	0.2148	0.0053	12.4162	0.854839	0.0260444212854965	79780	69946	69946
dr0m_0020801	c1hy_0420001	NA	NA	NA	NA	NA	NA	0.2148	0.0012	12.4162	0.190476	NA	79780	70249	69833
dr0m_0020801	c1hy_0420002	NA	NA	NA	NA	NA	NA	0.2148	9e-04	12.4162	0.145161	NA	79780	56798	56468
dr0m_0020801	c1hy_0420003	NA	NA	NA	NA	NA	NA	0.2148	6e-04	12.4162	0.0983607	NA	79780	70596	70180
dr0m_0020801	c1hy_0420004	-0.2042	0.1815	-1.1254	0.2604	0.002	0.0055	0.2148	0.0063	12.4162	0.926471	0.0109252705086057	79780	70596	70180
dr0m_0020801	c1hy_0430001	-0.0316	0.076	-0.4155	0.6778	0.0285	0.0056	0.2148	0.0335	12.4162	2.04268	0.0380617031362015	79780	70596	70180
dr0m_0020801	c1hy_0430002	0.0036	0.0769	0.0464	0.963	0.0104	0.0061	0.2148	0.0252	12.4162	3.76119	0.0124091193963887	79780	70596	70180
dr0m_0020801	c1hy_0430003	-0.1034	0.2511	-0.4118	0.6805	0.0288	0.0058	0.2148	0.0025	12.4162	0.409836	0.0375066803767558	79780	70596	70180
dr0m_0020801	c1hy_0430004	-0.1287	0.3062	-0.4203	0.6742	0.0256	0.0059	0.2148	0.0026	12.4162	0.40625	0.0343710222038391	79780	70596	70180
dr0m_0020801	c1hy_0440001	-0.0995	0.1101	-0.9036	0.3662	0.0102	0.0057	0.2148	0.0124	12.4162	1.90769	0.0182177123728342	79780	70596	70180
dr0m_0020801	c1hy_0440002	-0.3032	0.3339	-0.9083	0.3637	0.009	0.0054	0.2148	0.0033	12.4162	0.568966	0.0200040808680934	79780	70596	70180
dr0m_0020801	c1hy_0440003	-0.0631	0.1108	-0.5689	0.5694	-0.0082	0.0055	0.2148	0.0123	12.4162	1.86364	-0.00627419136210056	79780	70596	70180
dr0m_0020801	c1hy_0440004	-0.0741	0.1837	-0.4036	0.6865	0.0035	0.0058	0.2148	0.0044	12.4162	0.721311	0.00680959986511657	79780	70596	70180
dr0m_0020801	c1hy_0440005	-0.0535	0.1222	-0.4379	0.6614	0.0215	0.0054	0.2148	0.0084	12.4162	1.42373	0.0286312048511503	79780	70596	70180
dr0m_0020801	c1hy_0440006	0.0617	0.1087	0.568	0.57	0.0103	0.0047	0.2148	0.0086	12.4162	1.36508	0.00947814642447283	79780	70596	70180
dr0m_0020801	c1hy_0450101	-0.0232	0.0663	-0.3501	0.7263	-0.0125	0.0054	0.2148	0.0305	12.4162	4.23611	-0.013168142879289	79780	70596	70180
dr0m_0020801	c1hy_0450102	0.0097	0.0638	0.1513	0.8797	-0.02	0.0054	0.2148	0.0313	12.4162	4.01282	-0.0255067167538267	79780	70186	69771
dr0m_0020801	c1hy_0450401	NA	NA	NA	NA	-0.0076	0.0058	0.2148	-0.0018	12.4162	-0.327273	NA	79780	69944	69531
dr0m_0020801	c1hy_0460001	-0.016	0.1228	-0.1304	0.8962	0.006	0.0062	0.2148	0.0801	12.4162	1.15584	0.0100188441932438	79780	70596	70180
dr0m_0020801	c1hy_0460101	0.0091	0.1026	0.0882	0.9297	0.0101	0.0063	0.2148	0.068	12.4162	1.088	0.0113398263501772	79780	70596	70180
dr0m_0020801	c1hy_0490001	0.0575	0.1815	0.3169	0.7513	0.0129	0.0059	0.2148	0.0045	12.4162	0.818182	0.0135808064521422	79780	70596	70180
dr0m_0020801	c1hy_0490102	NA	NA	NA	NA	0.0035	0.0055	0.2148	-5e-04	12.4162	-0.078125	NA	79780	70596	70180
dr0m_0020801	c1hy_0491001	NA	NA	NA	NA	NA	NA	0.2148	4e-04	12.4162	0.0714286	NA	79780	70596	70180
dr0m_0020801	c1hy_0492001	0.0241	0.1192	0.2025	0.8395	0.1292	0.0056	0.2148	0.0117	12.4162	1.91803	0.155466645414716	79780	70596	70180
dr0m_0020801	c1hy_0492002	0.0841	0.0766	1.0979	0.2722	0.1306	0.0059	0.2148	0.0271	12.4162	3.87143	0.152446126933266	79780	70596	70180
dr0m_0020801	c1hy_0493001	-0.0027	0.1506	-0.0177	0.9859	-0.0212	0.0056	0.2148	0.0057	12.4162	0.966102	-0.0255503622187157	79780	70596	70180
dr0m_0020801	c1hy_0493002b	0.0055	0.1758	0.0311	0.9752	-0.0219	0.0057	0.2148	0.0045	12.4162	0.789474	-0.0276741969005368	79780	64819	64819
dr0m_0020801	c1hy_0494001	0.0513	0.2294	0.2236	0.8231	0.005	0.006	0.2148	0.0029	12.4162	0.508772	0.00459572584104665	79780	70596	70180
dr0m_0020801	c1hy_0495001	0.2103	0.191	1.101	0.2709	0.005	0.0058	0.2148	0.0063	12.4162	1.21154	-0.00270500672646482	79780	70596	70180
dr0m_0020801	c1hy_0496001	-0.2337	0.3027	-0.7721	0.4401	0.0148	0.006	0.2148	0.0036	12.4162	0.545455	0.0252765044845711	79780	70310	69895
dr0m_0020801	c1hy_0497001	-0.1379	0.1202	-1.1468	0.2515	0.015	0.0061	0.2148	0.0135	12.4162	1.92857	0.0266627850542762	79780	70596	70180
dr0m_0020801	c1hy_0500001	NA	NA	NA	NA	0.0053	0.0053	0.2148	-0.0052	12.4162	-0.787879	NA	79780	70596	70180
dr0m_0020801	c1hy_0500101	NA	NA	NA	NA	NA	NA	0.2148	0.0012	12.4162	0.210526	NA	79780	70596	70180
dr0m_0020801	c1hy_0500201	NA	NA	NA	NA	-0.0053	0.0054	0.2148	-0.0021	12.4162	-0.328125	NA	79780	70596	70180
dr0m_0020801	c1hy_0500401	NA	NA	NA	NA	0.0036	0.0058	0.2148	-0.0077	12.4162	-1.24194	NA	79780	70596	70180
dr0m_0020801	c1hy_0500601	-0.1096	0.1253	-0.8749	0.3816	0.0076	0.0057	0.2148	0.0094	12.4162	1.59322	0.0147991448689136	79780	70596	70180
dr0m_0020801	c1hy_0500801	-0.16	0.0986	-1.6234	0.1045	0.0213	0.0055	0.2148	0.0116	12.4162	2.18868	0.0349210061568481	79780	70596	70180
dr0m_0020801	c1hy_0501001	0.6439	1.5063	0.4275	0.669	-0.0043	0.0054	0.2148	0.0016	12.4162	0.296296	-0.0186753382450138	79780	70596	70180
dr0m_0020801	c1hy_0501201	NA	NA	NA	NA	NA	NA	0.2148	9e-04	12.4162	0.157895	NA	79780	70596	70180
dr0m_0020801	c1hy_0501301	0.0623	0.1791	0.3475	0.7282	-0.0021	0.0052	0.2148	0.0046	12.4162	0.821429	-0.00475522799135228	79780	70596	70180
dr0m_0020801	c1hy_0501401	NA	NA	NA	NA	0.0128	0.0051	0.2148	-0.0062	12.4162	-1.10714	NA	79780	70596	70180
dr0m_0020801	c1hy_asq_acomu	0.0411	0.0472	0.8708	0.3839	0.0362	0.0055	0.2148	0.0861	12.4162	8.87629	0.0420303251613566	79780	61610	61610
dr0m_0020801	c1hy_asq_bgm	0.0761	0.0495	1.5383	0.124	0.0434	0.0066	0.2148	0.0765	12.4162	8.89535	0.0465643893513271	79780	61560	61560
dr0m_0020801	c1hy_asq_cfm	0.0678	0.0585	1.1579	0.2469	0.0375	0.006	0.2148	0.0557	12.4162	6.47674	0.0409616881681592	79780	61568	61568
dr0m_0020801	c1hy_asq_dproblem	0.0785	0.0609	1.2897	0.1972	0.0355	0.0061	0.2148	0.0515	12.4162	6.68831	0.0372184473246483	79780	61675	61675
dr0m_0020801	c1hy_asq_epersonal	0.0642	0.0641	1.0011	0.3168	0.0451	0.006	0.2148	0.0355	12.4162	4.08046	0.0573760570395176	79780	52611	52611
dr0m_0020801	c1hy_asq_total	0.0766	0.0481	1.5944	0.1108	0.0514	0.0062	0.2148	0.0772	12.4162	8.21277	0.0579177458618186	79780	60213	60213
dr0m_0020801	c1hy_bed_time	-0.0405	0.082	-0.4934	0.6217	0.0037	0.006	0.2148	0.0269	12.4162	3.68493	0.00832885036742668	79780	61862	61862
dr0m_0020801	c1hy_bmi	0.2538	0.0395	6.4203	1.3604e-10	0.1895	0.0076	0.2148	0.1847	12.4162	13.2878	0.190187071734242	79780	69712	69712
dr0m_0020801	c1hy_nap_count	0.0464	0.091	0.5097	0.6103	0.007	0.0055	0.2148	0.0165	12.4162	2.46269	0.00590258181200309	79780	61862	61862
dr0m_0020801	c1hy_night_wake_up_count	0.0823	0.0736	1.1194	0.263	-0.002	0.0059	0.2148	0.0287	12.4162	4.28358	-0.010000055128074	79780	61862	61862
dr0m_0020801	c1hy_psi_cf	-0.0262	0.0794	-0.33	0.7414	-0.0322	0.0063	0.2148	0.0264	12.4162	4.125	-0.0368418876555178	79780	71648	71214
dr0m_0020801	c1hy_sleep_time_day	0.0647	0.0915	0.707	0.4796	-3e-04	0.0054	0.2148	0.0195	12.4162	3.25	-0.00516054512337863	79780	61862	61862
dr0m_0020801	c1hy_sleep_time_night	0.0362	0.0865	0.4181	0.6759	0.0078	0.0057	0.2148	0.0231	12.4162	3.34783	0.00720230381905305	79780	61862	61862
dr0m_0020801	c1hy_total_sleep_time	0.1099	0.1359	0.8083	0.4189	0.005	0.0055	0.2148	0.01	12.4162	1.5873	0.000663106727156449	79780	61862	61862
dr0m_0020801	c1hy_wake_up_time	0.0031	0.0523	0.0599	0.9522	-0.0079	0.0058	0.2148	0.0699	12.4162	9.07792	-0.0109425047997328	79780	61862	61862
dr0m_0020801	c1y_0010001_1	NA	NA	NA	NA	NA	NA	0.2148	2e-04	12.4162	0.0350877	NA	79780	60590	60590
dr0m_0020801	c1y_0010001_3	NA	NA	NA	NA	0.0013	0.0058	0.2148	-4e-04	12.4162	-0.0677966	NA	79780	60807	60807
dr0m_0020801	c1y_0040001	0.2756	0.1117	2.4663	0.0137	0.0131	0.0056	0.2148	0.0147	12.4162	2.29688	-0.00213348806434727	79780	73913	73913
dr0m_0020801	c1y_0040002	0.1807	0.0806	2.2419	0.025	0.0114	0.0059	0.2148	0.0218	12.4162	3.46032	-0.000594997299772771	79780	73913	73913
dr0m_0020801	c1y_0050001	-0.2273	0.1169	-1.945	0.0518	-0.0355	0.0061	0.2148	0.0146	12.4162	2.24615	-0.0274584540972921	79780	73913	73913
dr0m_0020801	c1y_0050002	-0.2741	0.1153	-2.3772	0.0174	-0.0462	0.0062	0.2148	0.016	12.4162	2.62295	-0.0363251272379292	79780	73913	73913
dr0m_0020801	c1y_0050003	0.0999	0.0955	1.0461	0.2955	0.0223	0.0056	0.2148	0.039	12.4162	3.07087	0.0161450266419784	79780	73913	73913
dr0m_0020801	c1y_0060002	-0.1379	0.1269	-1.0867	0.2772	-0.0089	0.0061	0.2148	0.0105	12.4162	1.66667	-0.00306025910770306	79780	73913	73913
dr0m_0020801	c1y_0060101	NA	NA	NA	NA	0.005	0.0061	0.2148	-0.0034	12.4162	-0.576271	NA	79780	73679	73679
dr0m_0020801	c1y_0060102	NA	NA	NA	NA	NA	NA	0.2148	3e-04	12.4162	0.0491803	NA	79780	73406	73406
dr0m_0020801	c1y_0060103	0.5589	0.5826	0.9594	0.3374	-0.0159	0.0055	0.2148	0.0035	12.4162	0.546875	-0.0360681915223316	79780	73369	73369
dr0m_0020801	c1y_0060104	0.0366	0.1107	0.3304	0.7411	-0.0183	0.0057	0.2148	0.0111	12.4162	1.91379	-0.0236926931617326	79780	73310	73310
dr0m_0020801	c1y_0060105	NA	NA	NA	NA	NA	NA	0.2148	8.2431e-05	12.4162	0.0137385	NA	79780	73011	73011
dr0m_0020801	c1y_0060106	-0.0096	0.1052	-0.0912	0.9273	-0.0219	0.0058	0.2148	0.0123	12.4162	1.95238	-0.0253256212580813	79780	73629	73629
dr0m_0020801	c1y_0060107	0.1644	0.1105	1.4876	0.1369	-3e-04	0.0053	0.2148	0.0111	12.4162	1.7619	-0.00946527589385826	79780	73224	73224
dr0m_0020801	c1y_0060108	NA	NA	NA	NA	0.0056	0.0058	0.2148	-0.0042	12.4162	-0.677419	NA	79780	73371	73371
dr0m_0020801	c1y_0060109	0.4968	0.8045	0.6175	0.5369	-0.0359	0.0054	0.2148	0.0022	12.4162	0.354839	-0.0545978154156718	79780	73012	73012
dr0m_0020801	c1y_0060110	0.1647	0.1003	1.642	0.1006	-0.0374	0.0054	0.2148	0.0149	12.4162	2.52542	-0.0560214885221191	79780	69911	69911
dr0m_0020801	c1y_0060111	NA	NA	NA	NA	-0.0164	0.0062	0.2148	-0.0038	12.4162	-0.690909	NA	79780	71276	71276
dr0m_0020801	c1y_0060112	-0.0902	0.1078	-0.8371	0.4026	-0.0333	0.006	0.2148	0.0142	12.4162	2.32787	-0.0392774221403934	79780	56592	56592
dr0m_0020801	c1y_0060113	-0.0053	0.1071	-0.0492	0.9608	-0.0226	0.0057	0.2148	0.0132	12.4162	2.09524	-0.0264487651952746	79780	73388	73388
dr0m_0020801	c1y_0060201	0.0168	0.1193	0.1404	0.8883	-0.013	0.0057	0.2148	0.0113	12.4162	1.91525	-0.0162681623729467	79780	73913	73913
dr0m_0020801	c1y_0060202	-0.301	0.2975	-1.0117	0.3117	-0.0105	0.0058	0.2148	0.0039	12.4162	0.65	-0.00248399772980828	79780	73913	73913
dr0m_0020801	c1y_0060203	NA	NA	NA	NA	0.0161	0.0062	0.2148	-2e-04	12.4162	-0.0338983	NA	79780	73913	73913
dr0m_0020801	c1y_0060204	-0.2516	0.2622	-0.9595	0.3373	-0.0256	0.0055	0.2148	0.004	12.4162	0.597015	-0.0217356167544537	79780	73913	73913
dr0m_0020801	c1y_0060205	0.1681	0.0972	1.7295	0.0837	0.0398	0.0059	0.2148	0.0166	12.4162	2.59375	0.0356328456798344	79780	73913	73913
dr0m_0020801	c1y_0060206	-0.1494	0.2064	-0.7239	0.4691	-0.0189	0.0053	0.2148	0.0042	12.4162	0.724138	-0.0171313274823241	79780	73913	73913
dr0m_0020801	c1y_0060301	-0.055	0.105	-0.524	0.6002	-0.0099	0.0058	0.2148	0.0143	12.4162	2.01408	-0.00822634783530665	79780	73913	73913
dr0m_0020801	c1y_0060302	-0.1209	0.112	-1.0791	0.2805	0.0015	0.0059	0.2148	0.0136	12.4162	1.88889	0.00922276849965993	79780	71709	71709
dr0m_0020801	c1y_0060303	0.1018	0.1551	0.6565	0.5115	-0.0064	0.0057	0.2148	0.0065	12.4162	1.06557	-0.0118480742899259	79780	73656	73656
dr0m_0020801	c1y_0060304	0.0198	0.0926	0.2139	0.8306	-0.0255	0.0062	0.2148	0.0213	12.4162	3.32812	-0.0317489767566573	79780	73913	73913
dr0m_0020801	c1y_0060305	-0.0134	0.1212	-0.1108	0.9118	-0.0163	0.0056	0.2148	0.0111	12.4162	1.98214	-0.0184754506709198	79780	73913	73913
dr0m_0020801	c1y_0060306	-0.2351	0.1854	-1.2676	0.2049	0.0067	0.0056	0.2148	0.0069	12.4162	1.01471	0.0181323137317514	79780	73913	73913
dr0m_0020801	c1y_0060307	0.1164	0.1247	0.9339	0.3503	0.0047	0.0058	0.2148	0.0096	12.4162	1.52381	-0.000338779256883824	79780	70862	70862
dr0m_0020801	c1y_0060308	0.1918	0.1351	1.4198	0.1557	0.0062	0.0056	0.2148	0.0092	12.4162	1.55932	-0.00221031093078035	79780	70902	70902
dr0m_0020801	c1y_0060401	-0.0894	0.091	-0.9823	0.326	0.0078	0.0061	0.2148	0.0188	12.4162	3.08197	0.0158932914614201	79780	70984	70984
dr0m_0020801	c1y_0060402	0.0721	0.2184	0.33	0.7414	-0.0169	0.0065	0.2148	0.0041	12.4162	0.672131	-0.0226846460410768	79780	70954	70954
dr0m_0020801	c1y_0060403	-0.0072	0.1675	-0.043	0.9657	-0.0306	0.0059	0.2148	0.0061	12.4162	1.07018	-0.0532579169635616	79780	33377	33377
dr0m_0020801	c1y_0070001	0.0502	0.0647	0.7767	0.4373	0.0055	0.0061	0.2148	0.0467	12.4162	6.31081	0.000965472827363225	79780	70204	70204
dr0m_0020801	c1y_0071001	0.079	0.065	1.2155	0.2242	0.0122	0.0056	0.2148	0.0397	12.4162	4.84146	0.00648391638785662	79780	71075	71075
dr0m_0020801	c1y_0071101	0.2889	0.1386	2.0849	0.0371	0.0123	0.0053	0.2148	0.0089	12.4162	1.61818	0.000472825471305195	79780	70887	70887
dr0m_0020801	c1y_0071701	0.0052	0.1333	0.0389	0.969	-0.0165	0.0062	0.2148	0.0098	12.4162	1.58065	-0.020133828200221	79780	70804	70804
dr0m_0020801	c1y_0071801	-0.086	0.1135	-0.7578	0.4486	-0.0066	0.0053	0.2148	0.0115	12.4162	1.94915	-0.00309547101172273	79780	70894	70894
dr0m_0020801	c1y_0072101	0.1279	0.0891	1.4356	0.1511	0.0068	0.0057	0.2148	0.0213	12.4162	3.87273	-0.00162897316658963	79780	70705	70705
dr0m_0020801	c1y_0072201	-0.1212	0.1924	-0.6301	0.5286	0.0131	0.0065	0.2148	0.0049	12.4162	0.830508	0.0201844281824543	79780	70761	70761
dr0m_0020801	c1y_0072301	0.0996	0.1066	0.9349	0.3498	0.0042	0.0061	0.2148	0.0164	12.4162	2.15789	-0.00165805225751144	79780	70928	70928
dr0m_0020801	c1y_0072401	0.0793	0.101	0.7844	0.4328	0.0109	0.0055	0.2148	0.0151	12.4162	2.74545	0.00801010919881165	79780	70926	70926
dr0m_0020801	c1y_0073201	NA	NA	NA	NA	-0.0036	0.006	0.2148	-0.0021	12.4162	-0.375	NA	79780	70733	70733
dr0m_0020801	c1y_0080104_checked	0.4837	0.0432	11.1911	4.5103e-29	0.2714	0.0076	0.2148	0.1944	12.4162	9.21327	0.238430398549333	79780	71475	71044
dr0m_0020801	c1y_0080204_checked	0.3561	0.0415	8.5746	9.9437e-18	0.2995	0.0089	0.2148	0.2505	12.4162	11.0841	0.28854002686618	79780	78277	77867
dr0m_0020801	c1y_0090001	0.0335	0.0664	0.5043	0.6141	0.0475	0.005	0.2148	0.0267	12.4162	4.17188	0.0549795104285218	79780	70303	70303
dr0m_0020801	c1y_0090002	-0.0214	0.0731	-0.2923	0.7701	0.0465	0.0054	0.2148	0.0273	12.4162	3.68919	0.058745209838145	79780	69835	69835
dr0m_0020801	c1y_0090003	-0.1699	0.1227	-1.3843	0.1663	0.0036	0.0062	0.2148	0.014	12.4162	2.15385	0.0149578270254876	79780	69963	69963
dr0m_0020801	c1y_0090004	-0.3226	0.1393	-2.3161	0.0206	-0.0138	0.0055	0.2148	0.0141	12.4162	1.83117	0.00344389797262911	79780	70084	70084
dr0m_0020801	c1y_0090005b	NA	NA	NA	NA	-0.0208	0.0049	0.2148	-0.0013	12.4162	-0.188406	NA	79780	65303	65303
dr0m_0020801	c1y_0100101	NA	NA	NA	NA	-0.0281	0.0047	0.2148	-0.0034	12.4162	-0.693878	NA	79780	70806	70806
dr0m_0020801	c1y_0101001	NA	NA	NA	NA	0.0079	0.0053	0.2148	-0.0048	12.4162	-0.857143	NA	79780	70830	70830
dr0m_0020801	c1y_0101101	NA	NA	NA	NA	-0.0137	0.0056	0.2148	-0.0035	12.4162	-0.636364	NA	79780	70695	70695
dr0m_0020801	c1y_0101201	NA	NA	NA	NA	0.0039	0.0062	0.2148	-0.006	12.4162	-1.17647	NA	79780	70089	70089
dr0m_0020801	c1y_0101301	NA	NA	NA	NA	0.0029	0.0056	0.2148	-0.0028	12.4162	-0.459016	NA	79780	70710	70710
dr0m_0020801	c1y_0101401	NA	NA	NA	NA	NA	NA	0.2148	4.4216e-05	12.4162	0.00749424	NA	79780	70615	70615
dr0m_0020801	c1y_0101501	-0.1877	0.1034	-1.8164	0.0693	-0.0373	0.0058	0.2148	0.015	12.4162	2.30769	-0.03291635678305	79780	70773	70773
dr0m_0020801	c1y_0101601	NA	NA	NA	NA	-0.0148	0.0062	0.2148	-0.0027	12.4162	-0.509434	NA	79780	70889	70889
dr0m_0020801	c1y_0101701	NA	NA	NA	NA	-0.0095	0.0061	0.2148	-0.0048	12.4162	-0.857143	NA	79780	70839	70839
dr0m_0020801	c1y_0101801	-0.1808	0.4229	-0.4275	0.669	-0.001	0.0061	0.2148	0.002	12.4162	0.322581	0.00303249567346143	79780	70610	70610
dr0m_0020801	c1y_0101901	NA	NA	NA	NA	0.0026	0.006	0.2148	-0.0028	12.4162	-0.459016	NA	79780	70903	70903
dr0m_0020801	c1y_0102001	-0.1498	0.2495	-0.6002	0.5483	-0.0021	0.0067	0.2148	0.0041	12.4162	0.650794	0.00250235900959357	79780	70580	70580
dr0m_0020801	c1y_0102101	-0.1027	0.101	-1.017	0.3092	-0.0324	0.0059	0.2148	0.0145	12.4162	2.13235	-0.0325619426499367	79780	70875	70875
dr0m_0020801	c1y_0110301	-0.0629	0.132	-0.4766	0.6336	-0.0104	0.0053	0.2148	0.0068	12.4162	1.17241	-0.00976152093259054	79780	71000	71000
dr0m_0020801	c1y_0110501	NA	NA	NA	NA	0.0076	0.0063	0.2148	-0.0046	12.4162	-0.821429	NA	79780	71029	71029
dr0m_0020801	c1y_0112001	0.0189	0.1107	0.1709	0.8643	0.0186	0.0055	0.2148	0.0123	12.4162	2.12069	0.021373706118255	79780	70444	70444
dr0m_0020801	c1y_0112101	0.0221	0.0807	0.2744	0.7838	0.0137	0.0059	0.2148	0.0242	12.4162	3.61194	0.0148602579166161	79780	70238	70238
dr0m_0020801	c1y_0112201	0.0525	0.0884	0.5936	0.5528	0.0158	0.0064	0.2148	0.0302	12.4162	4.13699	0.0143221986914743	79780	71187	71187
dr0m_0020801	c1y_0112501	0.1717	0.1957	0.8773	0.3803	0.0101	0.0059	0.2148	0.0048	12.4162	0.923077	0.00584745749021006	79780	71319	71319
dr0m_0020801	c1y_0115301	0.0937	0.1485	0.6306	0.5283	0.0216	0.0054	0.2148	0.0066	12.4162	1.11864	0.0218723623410115	79780	71319	71319
dr0m_0020801	c1y_0115401	-0.0755	0.0931	-0.8106	0.4176	0.0169	0.0064	0.2148	0.0184	12.4162	2.62857	0.0257663001881331	79780	71319	71319
dr0m_0020801	c1y_0115501	0.0132	0.129	0.1024	0.9184	0.0089	0.0054	0.2148	0.0095	12.4162	1.48438	0.0099976114865703	79780	71319	71319
dr0m_0020801	c1y_0115601	NA	NA	NA	NA	0.0227	0.0055	0.2148	5e-04	12.4162	0.0833333	NA	79780	71319	71319
dr0m_0020801	c1y_0115901	0.1165	0.1375	0.847	0.397	0.0149	0.0059	0.2148	0.0085	12.4162	1.32812	0.0122187440132658	79780	71319	71319
dr0m_0020801	c1y_0116001	0.0843	0.1198	0.7034	0.4818	0.0407	0.0065	0.2148	0.0094	12.4162	1.49206	0.0445138924478227	79780	71319	71319
dr0m_0020801	c1y_0116101	0.151	0.3007	0.5023	0.6155	0.0158	0.0061	0.2148	0.0026	12.4162	0.464286	0.0148509173397095	79780	71319	71319
dr0m_0020801	c1y_0116201	NA	NA	NA	NA	0.0068	0.0055	0.2148	-0.0029	12.4162	-0.42029	NA	79780	71319	71319
dr0m_0020801	c1y_0116301	0.0397	0.0993	0.3996	0.6894	0.0244	0.006	0.2148	0.0149	12.4162	2.52542	0.0267892560232224	79780	71319	71319
dr0m_0020801	c1y_0116401	0.1942	0.1531	1.2682	0.2047	0.0174	0.0054	0.2148	0.0076	12.4162	1.26667	0.0132840540182869	79780	63050	63050
dr0m_0020801	c1y_0116601	0.3794	0.4651	0.8157	0.4147	0.0044	0.0061	0.2148	0.0026	12.4162	0.490566	-0.00450117879571437	79780	62212	62212
dr0m_0020801	c1y_0116701	NA	NA	NA	NA	0.0205	0.0061	0.2148	-0.0041	12.4162	-0.773585	NA	79780	61296	61296
dr0m_0020801	c1y_0118001	-0.0827	0.1397	-0.5923	0.5536	0.0112	0.0059	0.2148	0.0085	12.4162	1.63462	0.0174302953506707	79780	71319	71319
dr0m_0020801	c1y_0118201	-0.0384	0.1411	-0.2723	0.7854	-0.0457	0.0061	0.2148	0.0077	12.4162	1.5098	-0.052988952365296	79780	71319	71319
dr0m_0020801	c1y_0119501	NA	NA	NA	NA	0.0054	0.006	0.2148	-9e-04	12.4162	-0.152542	NA	79780	71319	71319
dr0m_0020801	c1y_0120001	0.0685	0.0792	0.8655	0.3868	0.0247	0.0056	0.2148	0.0275	12.4162	3.76712	0.023870788517471	79780	71319	71319
dr0m_0020801	c1y_0120101	0.0663	0.0807	0.8214	0.4114	0.0253	0.006	0.2148	0.025	12.4162	3.57143	0.02502971192192	79780	71319	71319
dr0m_0020801	c1y_0130001	-0.0356	0.1163	-0.3063	0.7593	0.0178	0.0059	0.2148	0.0117	12.4162	2.01724	0.0233971815309539	79780	71319	71319
dr0m_0020801	c1y_0140001	NA	NA	NA	NA	0.0087	0.0056	0.2148	-0.0064	12.4162	-1.04918	NA	79780	71319	71319
dr0m_0020801	c1y_0150001	0.1681	0.1955	0.8597	0.39	0.0042	0.0063	0.2148	0.006	12.4162	0.952381	-0.00180271304671347	79780	71319	71319
dr0m_0020801	c1y_0160001	0.0224	0.0525	0.427	0.6694	0.025	0.0057	0.2148	0.0681	12.4162	6.61165	0.0277436385666371	79780	71319	71319
dr0m_0020801	c1y_0160101	0.0715	0.1017	0.7034	0.4818	0.0083	0.0056	0.2148	0.0139	12.4162	2.01449	0.00553638504290161	79780	71319	71319
dr0m_0020801	c1y_0160102	0.0913	0.0759	1.2034	0.2288	0.0099	0.0062	0.2148	0.03	12.4162	3.94737	0.0035999186497316	79780	71319	71319
dr0m_0020801	c1y_0160103	-0.0331	0.0676	-0.49	0.6241	0.0185	0.0057	0.2148	0.0354	12.4162	4.48101	0.0257994237854572	79780	71319	71319
dr0m_0020801	c1y_0160104	0.0523	0.0675	0.7757	0.4379	0.0163	0.0057	0.2148	0.0336	12.4162	5.09091	0.0150498512605179	79780	68796	68796
dr0m_0020801	c1y_0160105	0.0159	0.0758	0.21	0.8337	0.0241	0.006	0.2148	0.0248	12.4162	3.39726	0.0278027421763945	79780	71319	71319
dr0m_0020801	c1y_0160106	0.0628	0.0704	0.8929	0.3719	0.0052	0.0055	0.2148	0.0361	12.4162	4.87838	-3.47783282727132e-05	79780	71319	71319
dr0m_0020801	c1y_0160107	0.1092	0.1285	0.8496	0.3955	0.0102	0.0062	0.2148	0.0081	12.4162	1.32787	0.00706291156729407	79780	71319	71319
dr0m_0020801	c1y_0160108	0.0227	0.0653	0.3471	0.7285	0.0178	0.0058	0.2148	0.0425	12.4162	4.67033	0.0192108814770341	79780	71319	71319
dr0m_0020801	c1y_0160109	0.0657	0.0775	0.8482	0.3963	0.0192	0.0054	0.2148	0.028	12.4162	3.68421	0.0174123359064026	79780	71319	71319
dr0m_0020801	c1y_0160110	-0.0039	0.09	-0.0438	0.965	0.0172	0.0061	0.2148	0.0175	12.4162	2.57353	0.0209839671206785	79780	71319	71319
dr0m_0020801	c1y_0160111	0.0359	0.0675	0.5325	0.5944	0.0118	0.0062	0.2148	0.0329	12.4162	4.32895	0.0108586487279996	79780	71319	71319
dr0m_0020801	c1y_0160112	-0.1353	0.0856	-1.581	0.1139	0.0076	0.0059	0.2148	0.022	12.4162	3.38462	0.0197864232582974	79780	71319	71319
dr0m_0020801	c1y_0170001_1	0.0691	0.1067	0.648	0.517	0.0097	0.0055	0.2148	0.0144	12.4162	2.18182	0.00847438284348961	79780	58807	58807
dr0m_0020801	c1y_0170001_1_3	0.0877	0.0657	1.3361	0.1815	0.0173	0.0064	0.2148	0.0501	12.4162	5.16495	0.0122141426430663	79780	61862	61862
dr0m_0020801	c1y_0170001_3	0.0845	0.0863	0.9788	0.3277	0.0131	0.0063	0.2148	0.0238	12.4162	3.05128	0.0104927385369021	79780	59039	59039
dr0m_0020801	c1y_0180001	-0.0672	0.069	-0.9734	0.3304	0.026	0.0062	0.2148	0.0355	12.4162	4.08046	0.0383423242933012	79780	71319	71319
dr0m_0020801	c1y_0190001	-0.0567	0.0509	-1.1142	0.2652	-0.0194	0.0064	0.2148	0.0638	12.4162	7.68675	-0.0161899005473892	79780	71319	71319
dr0m_0020801	c1y_0190002	-0.0208	0.049	-0.4254	0.6706	-0.0367	0.007	0.2148	0.0924	12.4162	10.8706	-0.0425092387928832	79780	71319	71319
dr0m_0020801	c1y_0210001_1	0.1177	0.1332	0.8837	0.3769	0.0412	0.006	0.2148	0.0085	12.4162	1.25	0.0485799078960726	79780	59039	59039
dr0m_0020801	c1y_0210001_2	-0.0954	0.1325	-0.7204	0.4712	-0.0391	0.0059	0.2148	0.0083	12.4162	1.23881	-0.0469902656627489	79780	58931	58931
dr0m_0020801	c1y_0220001_1	-0.0133	0.0915	-0.1453	0.8845	0.0291	0.0059	0.2148	0.0185	12.4162	3.13559	0.0394628179774859	79780	59117	59117
dr0m_0020801	c1y_0220001_2	-0.0137	0.1026	-0.1332	0.894	-0.0031	0.0057	0.2148	0.016	12.4162	2.38806	-0.00262914336703529	79780	79056	79056
dr0m_0020801	c1y_0220001_3	0.0088	0.0716	0.1234	0.9018	-0.0205	0.0066	0.2148	0.0414	12.4162	6.27273	-0.0246934463804021	79780	79056	79056
dr0m_0020801	c1y_0230001	-0.0224	0.0883	-0.2536	0.7998	0.0212	0.0059	0.2148	0.0201	12.4162	2.91304	0.0272402211081758	79780	71319	71319
dr0m_0020801	c1y_0250001	0.0528	0.0776	0.6806	0.4961	-0.0093	0.0058	0.2148	0.0271	12.4162	4.10606	-0.0158629515387986	79780	71319	71319
dr0m_0020801	c1y_0270001	0.0863	0.1146	0.753	0.4515	0.018	0.005	0.2148	0.0097	12.4162	1.44776	0.0171222886397576	79780	71319	71319
dr0m_0020801	c1y_0370001	0.0151	0.0676	0.2236	0.823	-0.0103	0.0062	0.2148	0.0325	12.4162	5	-0.0139462380652834	79780	71319	71319
dr0m_0020801	c1y_1_bmi	0.2235	0.043	5.1967	2.0286e-07	0.1523	0.0073	0.2148	0.2582	12.4162	13.1066	0.16058662115681	79780	60292	60292
dr0m_0020801	c1y_2_bmi	0.2388	0.0375	6.3718	1.8677e-10	0.1906	0.007	0.2148	0.282	12.4162	17.4074	0.193367420502851	79780	69669	69669
dr0m_0020801	c1y_asq_acomu	0.0548	0.046	1.1902	0.234	0.0455	0.006	0.2148	0.0953	12.4162	10.1383	0.0520542038637584	79780	61760	61760
dr0m_0020801	c1y_asq_bgm	0.0126	0.0386	0.3253	0.745	0.0378	0.0068	0.2148	0.1767	12.4162	15.5	0.0504761440786373	79780	61540	61540
dr0m_0020801	c1y_asq_cfm	0.018	0.0632	0.2851	0.7756	0.0306	0.006	0.2148	0.0465	12.4162	5.96154	0.0381628252532202	79780	61614	61614
dr0m_0020801	c1y_asq_dproblem	0.091	0.0619	1.4709	0.1413	0.0493	0.0069	0.2148	0.061	12.4162	7.625	0.0535038582778821	79780	61048	61048
dr0m_0020801	c1y_asq_epersonal	0.0325	0.0563	0.5775	0.5636	0.044	0.0065	0.2148	0.0613	12.4162	7.38554	0.0539864736058747	79780	61589	61589
dr0m_0020801	c1y_asq_total	0.0493	0.046	1.0716	0.2839	0.0589	0.0068	0.2148	0.1088	12.4162	11.6989	0.0720379648063082	79780	60213	60213
dr0m_0020801	c1y_bed_time	-0.1744	0.1244	-1.4019	0.161	0.0118	0.006	0.2148	0.0129	12.4162	2.01562	0.0249396086132258	79780	68056	68056
dr0m_0020801	c1y_nap_count	-0.1765	0.0861	-2.0507	0.0403	0.0055	0.0056	0.2148	0.0192	12.4162	3.04762	0.0197711407492965	79780	66687	66687
dr0m_0020801	c1y_night_wake_up_count	0.0965	0.0999	0.9661	0.334	-0.0136	0.0061	0.2148	0.0191	12.4162	3.03175	-0.0237851553828112	79780	68351	68351
dr0m_0020801	c1y_sleep_time_day	-0.0389	0.0847	-0.4593	0.646	0.0034	0.006	0.2148	0.0204	12.4162	3.2381	0.00734510276547353	79780	61679	61679
dr0m_0020801	c1y_sleep_time_night	8e-04	0.0717	0.0114	0.9909	0.0149	0.0057	0.2148	0.029	12.4162	4.26471	0.0185762482618063	79780	66800	66800
dr0m_0020801	c1y_total_sleep_time	-0.0449	0.0703	-0.6386	0.5231	0.0137	0.005	0.2148	0.0279	12.4162	4.5	0.021335643211657	79780	65116	65116
dr0m_0020801	c1y_wake_up_time	0.002	0.0511	0.04	0.9681	-0.0097	0.0053	0.2148	0.063	12.4162	8.87324	-0.0127886660097397	79780	65116	65116
dr0m_0020801	c2hy_0010101	-0.117	0.1611	-0.7265	0.4675	-0.004	0.0058	0.2148	0.0071	12.4162	1.01429	0.000196253429502107	79780	66059	66059
dr0m_0020801	c2hy_0010201	NA	NA	NA	NA	0.0098	0.0055	0.2148	-0.0108	12.4162	-1.74194	NA	79780	68351	68351
dr0m_0020801	c2hy_0010301	0.2292	0.2211	1.0367	0.2999	-0.0026	0.0059	0.2148	0.0047	12.4162	0.770492	-0.0114153084608362	79780	68351	68351
dr0m_0020801	c2hy_0030002_checked	0.3499	0.0369	9.474	2.6943e-21	0.2498	0.0084	0.2148	0.2841	12.4162	13.4645	0.222845375520303	79780	78277	77867
dr0m_0020801	c2hy_0040101	-0.0798	0.0841	-0.9479	0.3432	9e-04	0.0056	0.2148	0.0238	12.4162	3.26027	0.00762761828607874	79780	68351	68351
dr0m_0020801	c2hy_0040102	-0.0926	0.1113	-0.8323	0.4052	0.0077	0.0058	0.2148	0.0151	12.4162	1.96104	0.0154566870184233	79780	68351	68351
dr0m_0020801	c2hy_0040201	-0.0203	0.0959	-0.2122	0.8319	-7e-04	0.0052	0.2148	0.0156	12.4162	2.26087	0.000476399542524598	79780	68351	68351
dr0m_0020801	c2hy_0040301	1e-04	0.1291	8e-04	0.9994	-0.0121	0.0053	0.2148	0.0088	12.4162	1.44262	-0.0148229134288079	79780	68351	68351
dr0m_0020801	c2hy_0040401b	NA	NA	NA	NA	-0.0176	0.0053	0.2148	-0.0044	12.4162	-0.733333	NA	79780	64642	64642
dr0m_0020801	c2hy_0060001	0.2926	0.1798	1.6277	0.1036	0.0406	0.0052	0.2148	0.0076	12.4162	1.13433	0.0362971869038815	79780	68351	68351
dr0m_0020801	c2hy_0060002	-0.0628	0.1409	-0.4453	0.6561	0.0175	0.0051	0.2148	0.0074	12.4162	1.23333	0.0242519111820266	79780	68351	68351
dr0m_0020801	c2hy_0060003	-0.1271	0.1543	-0.8236	0.4102	0.0139	0.0052	0.2148	0.0069	12.4162	1.07812	0.0225471810879027	79780	68351	68351
dr0m_0020801	c2hy_0060004	0.0723	0.0697	1.0377	0.2994	0.0156	0.0061	0.2148	0.0353	12.4162	4.97183	0.0121311609801649	79780	68351	68351
dr0m_0020801	c2hy_0060005	-0.0185	0.1158	-0.1595	0.8733	0.0427	0.0062	0.2148	0.0116	12.4162	1.58904	0.0534138242246116	79780	68351	68351
dr0m_0020801	c2hy_0060006	-0.0684	0.3429	-0.1996	0.8418	0.0257	0.0059	0.2148	0.0022	12.4162	0.333333	0.0330485069285617	79780	68351	68351
dr0m_0020801	c2hy_0060007	-0.0092	0.0766	-0.1202	0.9043	0.0413	0.0053	0.2148	0.0263	12.4162	3.65278	0.0520092014400837	79780	67848	67848
dr0m_0020801	c2hy_0060008	0.0989	0.2633	0.3757	0.7072	0.013	0.0051	0.2148	0.0028	12.4162	0.41791	0.01315199339571	79780	68172	68172
dr0m_0020801	c2hy_0060009	-0.0336	0.0894	-0.3754	0.7074	0.0291	0.0059	0.2148	0.0189	12.4162	2.66197	0.0383031306264726	79780	68182	68182
dr0m_0020801	c2hy_0060010	-0.18	0.1249	-1.4411	0.1496	0.0456	0.006	0.2148	0.0138	12.4162	1.89041	0.0671780807173004	79780	68212	68212
dr0m_0020801	c2hy_0060011	0.0123	0.0966	0.1271	0.8989	0.0496	0.0056	0.2148	0.0165	12.4162	2.5	0.060255117588132	79780	68106	68106
dr0m_0020801	c2hy_0070101	-0.0388	0.101	-0.3842	0.7008	0.0031	0.0058	0.2148	0.0171	12.4162	2.75806	0.00649413915093598	79780	68169	68169
dr0m_0020801	c2hy_0070201	0.0315	0.1031	0.3055	0.76	0.1237	0.0056	0.2148	0.0138	12.4162	2.09091	0.150080068493288	79780	68208	68208
dr0m_0020801	c2hy_0070202	0.104	0.0709	1.4663	0.1426	0.1278	0.0057	0.2148	0.0294	12.4162	3.97297	0.148869730620895	79780	68198	68198
dr0m_0020801	c2hy_0070301	0.1387	0.1077	1.2881	0.1977	-0.0324	0.0054	0.2148	0.0152	12.4162	2.375	-0.0488627133928485	79780	68202	68202
dr0m_0020801	c2hy_0070302	0.1546	0.1171	1.32	0.1868	-0.0336	0.0055	0.2148	0.013	12.4162	1.91176	-0.0517597059463782	79780	64404	64404
dr0m_0020801	c2hy_0070401	0.1281	0.141	0.9081	0.3638	-0.0065	0.0053	0.2148	0.0081	12.4162	1.26562	-0.01408485136889	79780	67114	67114
dr0m_0020801	c2hy_0070501	0.194	0.2331	0.8324	0.4052	-0.0021	0.0055	0.2148	0.0047	12.4162	0.746032	-0.0095658415749513	79780	66949	66949
dr0m_0020801	c2hy_0070601	-0.0456	0.1554	-0.2935	0.7691	0.0137	0.006	0.2148	0.0084	12.4162	1.12	0.0190068232752229	79780	68045	68045
dr0m_0020801	c2hy_0070701	0.0504	0.1445	0.3489	0.7272	0.0125	0.0062	0.2148	0.0086	12.4162	1.19444	0.0128737855798892	79780	68149	68149
dr0m_0020801	c2hy_0090001	0.2537	0.1294	1.9602	0.05	-6e-04	0.0061	0.2148	0.0136	12.4162	1.7	-0.0163204094139553	79780	67793	67793
dr0m_0020801	c2hy_0090101	NA	NA	NA	NA	NA	NA	0.2148	2e-04	12.4162	0.031746	NA	79780	34397	34397
dr0m_0020801	c2hy_0090201	NA	NA	NA	NA	0.0023	0.0064	0.2148	-0.0029	12.4162	-0.408451	NA	79780	67902	67902
dr0m_0020801	c2hy_0090401	0.0928	0.2919	0.3179	0.7505	0.0042	0.0059	0.2148	0.0027	12.4162	0.442623	0.00260655547064643	79780	68235	68235
dr0m_0020801	c2hy_0090601	0.1807	0.2525	0.7154	0.4743	-0.0029	0.0059	0.2148	0.0043	12.4162	0.632353	-0.00979484337088664	79780	66813	66813
dr0m_0020801	c2hy_0090801	NA	NA	NA	NA	NA	NA	0.2148	0.0021	12.4162	0.33871	NA	79780	66813	66813
dr0m_0020801	c2hy_0090901	0.2197	0.342	0.6424	0.5206	-0.0036	0.006	0.2148	0.0026	12.4162	0.440678	-0.0103121344675715	79780	66813	66813
dr0m_0020801	c2hy_0091001	NA	NA	NA	NA	-0.0089	0.0054	0.2148	-0.0023	12.4162	-0.359375	NA	79780	66116	66116
dr0m_0020801	c2hy_0091201	0.3059	0.3551	0.8614	0.389	-0.0136	0.0055	0.2148	0.0035	12.4162	0.564516	-0.0268165764104149	79780	62761	62761
dr0m_0020801	c2hy_0091301	0.1124	0.1211	0.9282	0.3533	0.001	0.006	0.2148	0.0114	12.4162	1.96552	-0.00504298021838947	79780	63720	63720
dr0m_0020801	c2hy_0091401	NA	NA	NA	NA	-0.0093	0.0059	0.2148	-0.0067	12.4162	-1.11667	NA	79780	63760	63760
dr0m_0020801	c2hy_0190001	-0.0783	0.1242	-0.6302	0.5286	2e-04	0.0053	0.2148	0.0092	12.4162	1.29577	0.00419596499823075	79780	65805	65805
dr0m_0020801	c2hy_0200001	-0.0489	0.0622	-0.7858	0.432	-0.008	0.0058	0.2148	0.04	12.4162	5.19481	-0.00493068626441365	79780	65731	65731
dr0m_0020801	c2hy_asq_acomu	0.0093	0.0515	0.1814	0.856	0.0235	0.0056	0.2148	0.066	12.4162	7.02128	0.0305553807775648	79780	59228	59228
dr0m_0020801	c2hy_asq_bgm	-0.0636	0.055	-1.1578	0.2469	0.0377	0.0062	0.2148	0.0652	12.4162	7.01075	0.0588231216011041	79780	61699	61699
dr0m_0020801	c2hy_asq_cfm	0.0095	0.0635	0.1491	0.8815	0.0393	0.0055	0.2148	0.0357	12.4162	4.89041	0.0503940118210194	79780	61717	61717
dr0m_0020801	c2hy_asq_dproblem	-0.0197	0.0564	-0.3486	0.7274	0.0331	0.0066	0.2148	0.0588	12.4162	7.08434	0.0464901831311088	79780	61329	61329
dr0m_0020801	c2hy_asq_epersonal	0.0623	0.051	1.2195	0.2226	0.0532	0.0057	0.2148	0.0734	12.4162	8.24719	0.0619806545533043	79780	61302	61302
dr0m_0020801	c2hy_asq_total	0.0071	0.0472	0.1504	0.8805	0.0489	0.0064	0.2148	0.0765	12.4162	8.89535	0.056393565025114	79780	79676	79676
dr0m_0020801	c2hy_bmi	0.2622	0.0367	7.1527	8.5113e-13	0.2012	0.0074	0.2148	0.2398	12.4162	16.2027	0.206037321719245	79780	67528	67528
dr0m_0020801	c2hy_psi_cf	0.0867	0.0764	1.1349	0.2564	-0.0426	0.006	0.2148	0.0273	12.4162	4.33333	-0.0593454942297704	79780	71653	71219
dr0m_0020801	c2y_0010001	0.2024	0.369	0.5486	0.5833	-0.0041	0.0055	0.2148	0.0024	12.4162	0.40678	-0.0101461695001744	79780	70596	70180
dr0m_0020801	c2y_0010101	-0.0131	0.1056	-0.1239	0.9014	-0.0031	0.0059	0.2148	0.015	12.4162	2.34375	-0.00292391884886279	79780	70596	70180
dr0m_0020801	c2y_0010201	NA	NA	NA	NA	0.0079	0.0061	0.2148	-9e-04	12.4162	-0.138462	NA	79780	70596	70180
dr0m_0020801	c2y_0010301	0.1724	0.1452	1.1872	0.2351	-0.0078	0.0055	0.2148	0.0078	12.4162	1.27869	-0.0174448089003527	79780	70596	70180
dr0m_0020801	c2y_0030002_checked	0.3412	0.0402	8.4968	1.9492e-17	0.2662	0.0083	0.2148	0.2606	12.4162	11.8455	0.248613528137184	79780	78277	77867
dr0m_0020801	c2y_0040101	NA	NA	NA	NA	-0.0249	0.005	0.2148	-0.0016	12.4162	-0.313725	NA	79780	68774	68774
dr0m_0020801	c2y_0041001	NA	NA	NA	NA	NA	NA	0.2148	6e-04	12.4162	0.111111	NA	79780	70596	70180
dr0m_0020801	c2y_0041101	-0.3162	1.4877	-0.2125	0.8317	0.0053	0.0063	0.2148	0.0013	12.4162	0.236364	0.0123669967333103	79780	70596	70180
dr0m_0020801	c2y_0041201	0.0063	0.1959	0.0319	0.9745	-0.003	0.0062	0.2148	0.0045	12.4162	0.714286	-0.00386078301811314	79780	70181	69768
dr0m_0020801	c2y_0041301	NA	NA	NA	NA	0.0022	0.0059	0.2148	-8e-04	12.4162	-0.137931	NA	79780	70047	69634
dr0m_0020801	c2y_0041401	0.4383	0.4213	1.0404	0.2982	-0.0105	0.0056	0.2148	0.004	12.4162	0.57971	-0.027294630597403	79780	69824	69412
dr0m_0020801	c2y_0041501	-0.2191	0.1644	-1.333	0.1825	0.0147	0.0066	0.2148	0.0085	12.4162	1.37097	0.0284442160374279	79780	70453	70038
dr0m_0020801	c2y_0041601	0.2857	0.3351	0.8525	0.394	-0.0251	0.006	0.2148	0.0039	12.4162	0.639344	-0.0397741617971726	79780	70254	69839
dr0m_0020801	c2y_0041701	NA	NA	NA	NA	-0.0202	0.0059	0.2148	-7e-04	12.4162	-0.127273	NA	79780	70178	70178
dr0m_0020801	c2y_0041801	-0.1799	0.1014	-1.774	0.0761	-0.0356	0.0058	0.2148	0.0167	12.4162	2.31944	-0.0309356311479399	79780	70178	70178
dr0m_0020801	c2y_0041901	-0.3485	1.5762	-0.2211	0.825	-0.0049	0.0054	0.2148	0.0012	12.4162	0.210526	0.000418549344676765	79780	70178	70178
dr0m_0020801	c2y_0042001	-0.3308	0.3545	-0.9331	0.3508	-0.0031	0.0061	0.2148	0.0041	12.4162	0.66129	0.0073630871190085	79780	70158	70158
dr0m_0020801	c2y_0042101	-0.2951	0.1471	-2.0057	0.0449	-0.005	0.0059	0.2148	0.0104	12.4162	1.50725	0.00977500100645909	79780	70178	70178
dr0m_0020801	c2y_0042201	-0.2347	0.2041	-1.1498	0.2502	-0.0324	0.0053	0.2148	0.0051	12.4162	0.822581	-0.0302962211206722	79780	70178	70178
dr0m_0020801	c2y_0042301	-0.1396	0.1061	-1.3159	0.1882	-0.0283	0.0055	0.2148	0.0171	12.4162	2.40845	-0.0247162929812233	79780	70178	70178
dr0m_0020801	c2y_0042401	0.0721	0.106	0.6802	0.4964	-0.0361	0.0057	0.2148	0.0142	12.4162	1.97222	-0.0482750785806709	79780	70178	70178
dr0m_0020801	c2y_0042501	0.1276	0.1465	0.8711	0.3837	-0.0148	0.0057	0.2148	0.0092	12.4162	1.41538	-0.0243216088021352	79780	70178	70178
dr0m_0020801	c2y_0050301	NA	NA	NA	NA	-0.0108	0.0057	0.2148	-0.0012	12.4162	-0.2	NA	79780	64065	64065
dr0m_0020801	c2y_0050601	NA	NA	NA	NA	-0.0177	0.0062	0.2148	-0.0048	12.4162	-0.827586	NA	79780	70178	70178
dr0m_0020801	c2y_0051001	0.0773	0.3378	0.2288	0.819	-2e-04	0.0062	0.2148	0.0023	12.4162	0.359375	-0.00218212811574784	79780	70178	70178
dr0m_0020801	c2y_0053101	-0.108	0.0595	-1.8161	0.0693	0.0112	0.0059	0.2148	0.0551	12.4162	6.40698	0.0275043788622475	79780	70178	70178
dr0m_0020801	c2y_0053102	-0.1158	0.0584	-1.9831	0.0474	0.0106	0.0059	0.2148	0.058	12.4162	6.59091	0.0281700462627116	79780	70178	70178
dr0m_0020801	c2y_0060001	0.0135	0.1219	0.111	0.9116	0.0144	0.0062	0.2148	0.0118	12.4162	1.90323	0.0166583850412668	79780	70178	70178
dr0m_0020801	c2y_0060101	0.0211	0.0756	0.279	0.7802	0.0073	0.0065	0.2148	0.0409	12.4162	4.59551	0.00669009460294411	79780	70178	70178
dr0m_0020801	c2y_0060201	-0.0552	0.0918	-0.601	0.5478	0.0074	0.0062	0.2148	0.0213	12.4162	3.04286	0.0132596607696778	79780	70178	70178
dr0m_0020801	c2y_0060401	NA	NA	NA	NA	0.0107	0.0067	0.2148	-0.0104	12.4162	-1.7931	NA	79780	70178	70178
dr0m_0020801	c2y_0061301	0.0238	0.0878	0.2708	0.7866	0.01	0.0057	0.2148	0.0201	12.4162	2.91304	0.0103724600661403	79780	70178	70178
dr0m_0020801	c2y_0061401	-0.0946	0.0975	-0.9711	0.3315	0.0033	0.0061	0.2148	0.0166	12.4162	2.72131	0.0104857259007327	79780	68351	68351
dr0m_0020801	c2y_0061501	0.1033	0.1139	0.9071	0.3644	0.0011	0.0053	0.2148	0.0121	12.4162	1.75362	-0.00463014361795594	79780	68351	68351
dr0m_0020801	c2y_0061601	-0.0488	0.2621	-0.1861	0.8524	0.016	0.0063	0.2148	0.0047	12.4162	0.758065	0.021307587167322	79780	68351	68351
dr0m_0020801	c2y_0061901	0.3697	0.3357	1.1014	0.2707	0.0096	0.0058	0.2148	0.0045	12.4162	0.703125	-0.00126956024544394	79780	68351	68351
dr0m_0020801	c2y_0062001	-0.0694	0.1055	-0.6581	0.5105	-0.0043	0.0054	0.2148	0.0124	12.4162	1.9375	-0.00120817923913873	79780	68351	68351
dr0m_0020801	c2y_0062101	-0.1005	0.1587	-0.633	0.5267	0.0197	0.0058	0.2148	0.0069	12.4162	1.09524	0.0284835431171326	79780	68351	68351
dr0m_0020801	c2y_0062201	-0.0153	0.0973	-0.1572	0.8751	0.0098	0.0059	0.2148	0.0145	12.4162	1.93333	0.0130066760502567	79780	68351	68351
dr0m_0020801	c2y_0062301	NA	NA	NA	NA	-0.0051	0.0056	0.2148	-0.002	12.4162	-0.30303	NA	79780	68351	68351
dr0m_0020801	c2y_0062401	0.091	0.0862	1.0559	0.291	-2e-04	0.0061	0.2148	0.0183	12.4162	3.26786	-0.00674447909312639	79780	68351	68351
dr0m_0020801	c2y_0062601	-0.0846	0.1341	-0.6313	0.5279	0.0172	0.0059	0.2148	0.0109	12.4162	1.94643	0.0257309821406372	79780	68351	68351
dr0m_0020801	c2y_0062701	NA	NA	NA	NA	0.0254	0.0059	0.2148	-4.4094e-05	12.4162	-0.00711194	NA	79780	68351	68351
dr0m_0020801	c2y_0070001	-0.0774	0.065	-1.1901	0.234	0.0046	0.0053	0.2148	0.0294	12.4162	4.0274	0.0127384067885043	79780	68351	68351
dr0m_0020801	c2y_0070002	-0.0372	0.0697	-0.5345	0.593	0.0013	0.0055	0.2148	0.0244	12.4162	3.43662	0.00468170305233741	79780	68351	68351
dr0m_0020801	c2y_0070101	0.0561	0.1021	0.5495	0.5826	-0.0103	0.0053	0.2148	0.0138	12.4162	2	-0.0161165301684884	79780	68351	68351
dr0m_0020801	c2y_0070201	-0.0176	0.0953	-0.1844	0.8537	-0.0114	0.0058	0.2148	0.0188	12.4162	2.9375	-0.0127575007656762	79780	68351	68351
dr0m_0020801	c2y_0070301b	NA	NA	NA	NA	-0.0171	0.0055	0.2148	-2e-04	12.4162	-0.0338983	NA	79780	64752	64752
dr0m_0020801	c2y_0080001_1	0.1244	0.0899	1.3835	0.1665	0.0095	0.0062	0.2148	0.0208	12.4162	3.25	0.00178663786510987	79780	73735	73735
dr0m_0020801	c2y_0080001_2	-0.0148	0.0863	-0.1711	0.8641	-5e-04	0.0058	0.2148	0.0219	12.4162	3.47619	0.000565122958242869	79780	73809	73809
dr0m_0020801	c2y_0090001b2	NA	NA	NA	NA	0.0096	0.0052	0.2148	-0.008	12.4162	-1.37931	NA	79780	64676	64676
dr0m_0020801	c2y_0090002	0.004	0.0867	0.0461	0.9632	0.0196	0.0058	0.2148	0.0207	12.4162	3	0.0238439127066766	79780	68351	68351
dr0m_0020801	c2y_0100001_2	0.1827	0.0904	2.0203	0.0434	-0.001	0.0058	0.2148	0.0196	12.4162	2.9697	-0.0147001639295062	79780	73304	73304
dr0m_0020801	c2y_0100001_3	0.1196	0.0976	1.225	0.2206	0.0105	0.0056	0.2148	0.0195	12.4162	2.70833	0.00383969624662592	79780	71266	71266
dr0m_0020801	c2y_0100001_4	-0.1197	0.1399	-0.855	0.3926	-0.0044	0.0056	0.2148	0.008	12.4162	1.25	0.000347372702235992	79780	71266	71266
dr0m_0020801	c2y_0100102	0.0104	0.0718	0.1446	0.8851	0.0113	0.0063	0.2148	0.0417	12.4162	5.27848	0.0129391335639645	79780	68351	68351
dr0m_0020801	c2y_0100203	-0.021	0.0931	-0.2254	0.8216	0.0152	0.0064	0.2148	0.022	12.4162	3.23529	0.0203868845030921	79780	68351	68351
dr0m_0020801	c2y_0100301	-0.0485	0.1113	-0.4355	0.6632	0.0217	0.006	0.2148	0.0162	12.4162	2.38235	0.0299293240975175	79780	68351	68351
dr0m_0020801	c2y_0100304	0.0417	0.1811	0.2304	0.8177	0.0058	0.0057	0.2148	0.0051	12.4162	0.894737	0.00552805690812766	79780	68351	68351
dr0m_0020801	c2y_0100501_3	-0.1371	0.1327	-1.0326	0.3018	0.0057	0.0058	0.2148	0.0093	12.4162	1.55	0.0138019151505128	79780	70924	70924
dr0m_0020801	c2y_0100602	-0.0188	0.0921	-0.2037	0.8386	0.0151	0.0064	0.2148	0.0228	12.4162	3.35294	0.0212644086001566	79780	60702	60702
dr0m_0020801	c2y_0100703	-0.0575	0.1044	-0.5504	0.5821	0.0126	0.0058	0.2148	0.0153	12.4162	2.42857	0.019229910746133	79780	68351	68351
dr0m_0020801	c2y_0100801	-0.0603	0.1211	-0.4979	0.6185	0.0187	0.0058	0.2148	0.012	12.4162	1.96721	0.0264133919456073	79780	68351	68351
dr0m_0020801	c2y_0101102	-0.0063	0.1273	-0.0496	0.9604	0.0136	0.0059	0.2148	0.0101	12.4162	1.62903	0.0169986958654133	79780	68351	68351
dr0m_0020801	c2y_0102001_3	NA	NA	NA	NA	0.0046	0.0057	0.2148	-5e-04	12.4162	-0.0877193	NA	79780	70924	70924
dr0m_0020801	c2y_0103501_2	0.0532	0.0977	0.5444	0.5862	-0.0156	0.0057	0.2148	0.0157	12.4162	2.34328	-0.0223117358318787	79780	71094	71094
dr0m_0020801	c2y_0103501_3	NA	NA	NA	NA	NA	NA	0.2148	5e-04	12.4162	0.0833333	NA	79780	71094	71094
dr0m_0020801	c2y_0104001_2	-0.0488	0.0978	-0.4993	0.6176	-0.0382	0.0062	0.2148	0.0185	12.4162	2.68116	-0.0426133796108657	79780	71026	71026
dr0m_0020801	c2y_0104001_3	NA	NA	NA	NA	0.0027	0.0056	0.2148	-0.0028	12.4162	-0.491228	NA	79780	71026	71026
dr0m_0020801	c2y_0104501_2	NA	NA	NA	NA	-0.0078	0.0058	0.2148	-0.009	12.4162	-1.55172	NA	79780	71026	71026
dr0m_0020801	c2y_0105001_2	-0.0775	0.0825	-0.9395	0.3475	-0.0429	0.0061	0.2148	0.0227	12.4162	3.28986	-0.0463066226124359	79780	69461	69461
dr0m_0020801	c2y_0105001_3	-0.2587	0.3918	-0.6603	0.509	-7e-04	0.0059	0.2148	0.0027	12.4162	0.457627	0.00619256272163744	79780	69461	69461
dr0m_0020801	c2y_0105501	-0.026	0.085	-0.3059	0.7597	-0.0104	0.0056	0.2148	0.0199	12.4162	3.01515	-0.0108703141989383	79780	68351	68351
dr0m_0020801	c2y_0105601	-0.0596	0.1431	-0.4164	0.6771	0.0027	0.0057	0.2148	0.0077	12.4162	1.24194	0.0060523555067742	79780	68280	68280
dr0m_0020801	c2y_0105701	0.0016	0.1022	0.0158	0.9874	-0.0133	0.0056	0.2148	0.0154	12.4162	2.52459	-0.0164466950698305	79780	68351	68351
dr0m_0020801	c2y_0110001	-0.0207	0.0519	-0.3982	0.6905	0.0305	0.006	0.2148	0.0618	12.4162	7.53659	0.0411703447629917	79780	68351	68351
dr0m_0020801	c2y_0120001	-0.0765	0.0547	-1.3995	0.1617	0.0261	0.0062	0.2148	0.0519	12.4162	6.32927	0.0420426816844774	79780	68351	68351
dr0m_0020801	c2y_0120101	-0.0308	0.0604	-0.5094	0.6105	0.026	0.0064	0.2148	0.0463	12.4162	5.7875	0.0360097124989659	79780	68351	68351
dr0m_0020801	c2y_0120201	-0.0743	0.069	-1.0759	0.282	0.0208	0.0058	0.2148	0.0342	12.4162	3.8427	0.0331178444548824	79780	68351	68351
dr0m_0020801	c2y_0120301	NA	NA	NA	NA	NA	NA	0.2148	4e-04	12.4162	0.0689655	NA	79780	68351	68351
dr0m_0020801	c2y_0130001	-0.045	0.0913	-0.4924	0.6224	0.0187	0.0057	0.2148	0.0192	12.4162	3.09677	0.0263146782283195	79780	68351	68351
dr0m_0020801	c2y_0140001	0.153	0.4738	0.3228	0.7468	-0.0014	0.0055	0.2148	0.0016	12.4162	0.285714	-0.00491179476614429	79780	68351	68351
dr0m_0020801	c2y_0150001	0.148	0.1924	0.7695	0.4416	-0.0075	0.0066	0.2148	0.0049	12.4162	0.753846	-0.0145986058157918	79780	68351	68351
dr0m_0020801	c2y_0160001	0.1091	0.0611	1.7873	0.0739	0.0108	0.0062	0.2148	0.057	12.4162	5.7	-0.000469442892702286	79780	68351	68351
dr0m_0020801	c2y_0170001	0.0617	0.0614	1.0052	0.3148	0.0117	0.0061	0.2148	0.0528	12.4162	5.33333	0.00703796655739389	79780	68351	68351
dr0m_0020801	c2y_0170101	0.0896	0.066	1.3579	0.1745	0.0084	0.0062	0.2148	0.0517	12.4162	4.92381	-0.000425294219116891	79780	68351	68351
dr0m_0020801	c2y_0170401	0.0643	0.0903	0.7118	0.4766	0.0142	0.0058	0.2148	0.0192	12.4162	2.86567	0.0127762356482341	79780	68351	68351
dr0m_0020801	c2y_0180001	-0.031	0.0716	-0.4335	0.6646	0.0097	0.0062	0.2148	0.0357	12.4162	4.3012	0.015163154874074	79780	68351	68351
dr0m_0020801	c2y_0190001	-0.0262	0.0486	-0.5397	0.5894	0.0203	0.0061	0.2148	0.0645	12.4162	6.32353	0.0291875178740241	79780	68351	68351
dr0m_0020801	c2y_0200001	0.0586	0.3204	0.1829	0.8548	0.0114	0.0058	0.2148	0.0023	12.4162	0.319444	0.0124435992805517	79780	68351	68351
dr0m_0020801	c2y_0210001	NA	NA	NA	NA	0.0076	0.0058	0.2148	-0.0014	12.4162	-0.191781	NA	79780	68351	68351
dr0m_0020801	c2y_0210101	-0.0592	0.1519	-0.3895	0.6969	0.0018	0.006	0.2148	0.0072	12.4162	0.935065	0.00485981374756718	79780	67101	67101
dr0m_0020801	c2y_0210201	-0.254	0.2078	-1.2223	0.2216	0.0189	0.0061	0.2148	0.0067	12.4162	1.06349	0.0341727848993095	79780	67525	67525
dr0m_0020801	c2y_0210202	-0.123	0.1558	-0.7896	0.4298	0.0179	0.0057	0.2148	0.0086	12.4162	1.34375	0.0280365487115938	79780	67571	67571
dr0m_0020801	c2y_0210203	-0.0235	0.1394	-0.1683	0.8663	0.009	0.0059	0.2148	0.0079	12.4162	1.29508	0.0124761729344448	79780	64063	64063
dr0m_0020801	c2y_0210204	NA	NA	NA	NA	0.0068	0.006	0.2148	-0.0019	12.4162	-0.296875	NA	79780	68351	68351
dr0m_0020801	c2y_0210205	NA	NA	NA	NA	0.0038	0.0052	0.2148	-0.0015	12.4162	-0.220588	NA	79780	68351	68351
dr0m_0020801	c2y_0210206	NA	NA	NA	NA	-0.0048	0.0059	0.2148	-4e-04	12.4162	-0.0727273	NA	79780	68351	68351
dr0m_0020801	c2y_0210207	-0.0765	0.0854	-0.8966	0.3699	-2e-04	0.0058	0.2148	0.0197	12.4162	3.28333	0.00542579270262708	79780	68351	68351
dr0m_0020801	c2y_0210208	NA	NA	NA	NA	0.0021	0.0058	0.2148	-0.0033	12.4162	-0.55	NA	79780	68351	68351
dr0m_0020801	c2y_0210209	NA	NA	NA	NA	NA	NA	0.2148	7e-04	12.4162	0.127273	NA	79780	68351	68351
dr0m_0020801	c2y_0210210	NA	NA	NA	NA	0.0171	0.0054	0.2148	-0.0047	12.4162	-0.824561	NA	79780	68351	68351
dr0m_0020801	c2y_0210211	-0.0042	0.1565	-0.0269	0.9785	0.0109	0.0057	0.2148	0.0065	12.4162	1.01562	0.0135106571859766	79780	68351	68351
dr0m_0020801	c2y_0210212	-0.07	0.1261	-0.5554	0.5786	0.0107	0.0059	0.2148	0.0098	12.4162	1.60656	0.0168297349044067	79780	67552	67552
dr0m_0020801	c2y_0220001	-0.0352	0.1116	-0.3156	0.7523	-0.0047	0.0062	0.2148	0.0129	12.4162	2.01562	-0.00366301778769255	79780	68351	68351
dr0m_0020801	c2y_0240001	-0.0034	0.0989	-0.0343	0.9727	0.0112	0.0068	0.2148	0.0174	12.4162	2.63636	0.0140123548820753	79780	68351	68351
dr0m_0020801	c2y_0250001	0.0891	0.1563	0.5698	0.5688	0.0066	0.0062	0.2148	0.0067	12.4162	1.11667	0.00425666577717329	79780	68181	68181
dr0m_0020801	c2y_0260001	-0.0439	0.1087	-0.4038	0.6864	0.0131	0.0058	0.2148	0.014	12.4162	2	0.0188763355861999	79780	67882	67882
dr0m_0020801	c2y_0270001	0.3735	0.2804	1.3322	0.1828	0.028	0.0055	0.2148	0.0049	12.4162	0.803279	0.0216706386503155	79780	63955	63955
dr0m_0020801	c2y_0280001	NA	NA	NA	NA	NA	NA	0.2148	2e-04	12.4162	0.0273973	NA	79780	63742	63742
dr0m_0020801	c2y_0290001	-0.0577	0.0627	-0.9198	0.3577	-0.0214	0.0061	0.2148	0.0457	12.4162	6.01316	-0.0210158087449547	79780	63916	63916
dr0m_0020801	c2y_0300001	-0.0148	0.0912	-0.1626	0.8708	-0.0053	0.0057	0.2148	0.0185	12.4162	2.89062	-0.00547014864670702	79780	68134	68134
dr0m_0020801	c2y_0310001	-0.2001	0.1776	-1.1263	0.2601	-0.0116	0.006	0.2148	0.0064	12.4162	1	-0.00579857362202865	79780	68258	68258
dr0m_0020801	c2y_0320001	0.0684	0.0774	0.8848	0.3763	-0.0313	0.006	0.2148	0.03	12.4162	4.05405	-0.045111179310922	79780	68097	68097
dr0m_0020801	c2y_0330101	0.1744	0.1107	1.5757	0.1151	0.0092	0.0061	0.2148	0.0142	12.4162	2.18462	0.000370142376882099	79780	68104	68104
dr0m_0020801	c2y_0330201	0.1916	0.152	1.2605	0.2075	0.0095	0.0064	0.2148	0.0084	12.4162	1.23529	0.00242819556590328	79780	68116	68116
dr0m_0020801	c2y_0340001	-0.1132	0.0862	-1.3119	0.1895	-0.0029	0.0055	0.2148	0.0236	12.4162	3.63077	0.00560746307697079	79780	67626	67626
dr0m_0020801	c2y_0350001	0.1574	0.1326	1.1874	0.2351	-0.012	0.0051	0.2148	0.0086	12.4162	1.34375	-0.0224428746799276	79780	67601	67601
dr0m_0020801	c2y_0360001	NA	NA	NA	NA	0.0146	0.0055	0.2148	-0.0022	12.4162	-0.349206	NA	79780	67995	67995
dr0m_0020801	c2y_0360201	-0.083	0.1118	-0.7424	0.4579	-0.0016	0.0055	0.2148	0.0204	12.4162	1.74359	0.00429006513300728	79780	68102	68102
dr0m_0020801	c2y_0450001	0.4053	0.8226	0.4927	0.6222	-0.0035	0.0052	0.2148	0.0021	12.4162	0.323077	-0.0140110989259841	79780	67881	67881
dr0m_0020801	c2y_0460001	0.057	0.0673	0.8464	0.3973	-0.012	0.0059	0.2148	0.0364	12.4162	5.35294	-0.020751779713738	79780	67868	67868
dr0m_0020801	c2y_asq_acomu	-0.0261	0.0436	-0.6001	0.5484	0.0296	0.0055	0.2148	0.0949	12.4162	10.4286	0.0488027094675982	79780	49932	49932
dr0m_0020801	c2y_asq_bgm	-0.0104	0.0435	-0.2398	0.8105	0.0325	0.0064	0.2148	0.0941	12.4162	11.6173	0.0507387455810946	79780	49370	49370
dr0m_0020801	c2y_asq_cfm	0.0793	0.0646	1.2281	0.2194	0.0408	0.0064	0.2148	0.0439	12.4162	5.55696	0.0502698777424637	79780	50549	50549
dr0m_0020801	c2y_asq_dproblem	0.066	0.0674	0.9797	0.3273	0.0398	0.0058	0.2148	0.0358	12.4162	4.36585	0.0453944928623131	79780	61622	61622
dr0m_0020801	c2y_asq_epersonal	0.0124	0.0689	0.1804	0.8568	0.0414	0.0059	0.2148	0.0352	12.4162	4.09302	0.0535446813807763	79780	60142	60142
dr0m_0020801	c2y_asq_total	0.0048	0.0459	0.1048	0.9166	0.0513	0.0061	0.2148	0.079	12.4162	8.97727	0.0687030545784687	79780	60213	60213
dr0m_0020801	c2y_bmi	0.2801	0.034	8.2489	1.599e-16	0.2036	0.0072	0.2148	0.237	12.4162	16.4583	0.198877365374152	79780	70145	70145
dr0m_0020801	c3hy_0010101	-0.031	0.1026	-0.3018	0.7628	0.003	0.0054	0.2148	0.0138	12.4162	1.84	0.00569505531752714	79780	65763	65378
dr0m_0020801	c3hy_0010201	-0.0886	0.1551	-0.5716	0.5676	0.0141	0.0056	0.2148	0.0076	12.4162	1.11765	0.0217519900917051	79780	65763	65378
dr0m_0020801	c3hy_0010301	NA	NA	NA	NA	0.001	0.0051	0.2148	-0.0017	12.4162	-0.25	NA	79780	65763	65378
dr0m_0020801	c3hy_0030002	0.2947	0.0345	8.5474	1.2592e-17	0.2575	0.0087	0.2148	0.3623	12.4162	15.417	0.2869866302089	79780	65763	65378
dr0m_0020801	c3hy_0080102	NA	NA	NA	NA	-0.0013	0.0056	0.2148	-0.0055	12.4162	-0.916667	NA	79780	65763	65378
dr0m_0020801	c3hy_0081001	-0.2526	0.4479	-0.5639	0.5728	2e-04	0.0058	0.2148	0.0024	12.4162	0.393443	0.00673055166455341	79780	65763	65378
dr0m_0020801	c3hy_0082002	0.2169	0.0957	2.2659	0.0235	0.0417	0.0055	0.2148	0.0305	12.4162	2.52066	0.032829889199002	79780	65763	65378
dr0m_0020801	c3hy_0083001	NA	NA	NA	NA	NA	NA	0.2148	0.001	12.4162	0.140845	NA	79780	65763	65378
dr0m_0020801	c3hy_0083002	0.1658	0.1927	0.86	0.3898	-0.0437	0.0057	0.2148	0.0055	12.4162	0.808824	-0.06123818836383	79780	65763	65378
dr0m_0020801	c3hy_0084001	0.128	0.4075	0.3141	0.7535	3e-04	0.0059	0.2148	0.0021	12.4162	0.304348	-0.00269567860238635	79780	65763	65378
dr0m_0020801	c3hy_0085001	0.0993	0.2018	0.4919	0.6228	-0.0013	0.0058	0.2148	0.0049	12.4162	0.671233	-0.00527391858916559	79780	65763	65378
dr0m_0020801	c3hy_0086001	-0.0932	0.1887	-0.4937	0.6215	0.0112	0.0064	0.2148	0.006	12.4162	0.895522	0.0178328807333018	79780	65763	65378
dr0m_0020801	c3hy_0087001	-0.0359	0.1206	-0.2977	0.766	0.0132	0.006	0.2148	0.0123	12.4162	1.75714	0.0187018484754978	79780	65763	65378
dr0m_0020801	c3hy_0090001	-0.0851	0.2943	-0.2892	0.7724	-0.0062	0.0059	0.2148	0.0029	12.4162	0.367089	-0.00536274294476213	79780	65763	65378
dr0m_0020801	c3hy_0090101	-0.1249	0.5705	-0.219	0.8266	0.004	0.0057	0.2148	0.0014	12.4162	0.233333	0.00745073230514558	79780	65763	65378
dr0m_0020801	c3hy_0090201	NA	NA	NA	NA	NA	NA	0.2148	7e-04	12.4162	0.111111	NA	79780	65460	65075
dr0m_0020801	c3hy_0090401	-0.2354	0.4485	-0.5249	0.5996	-4e-04	0.006	0.2148	0.0036	12.4162	0.514286	0.00689703903404254	79780	65098	64717
dr0m_0020801	c3hy_0090601	0.0767	0.1662	0.4615	0.6444	-0.001	0.0055	0.2148	0.0053	12.4162	0.815385	-0.0041819227693596	79780	65763	65378
dr0m_0020801	c3hy_0090801	-0.028	0.1472	-0.1905	0.8489	0.0074	0.0064	0.2148	0.0075	12.4162	1.31579	0.0105602155432914	79780	65763	65378
dr0m_0020801	c3hy_0091001	0.1365	0.1283	1.0644	0.2871	0.0029	0.0062	0.2148	0.0112	12.4162	1.72308	-0.0039519025431372	79780	65763	65378
dr0m_0020801	c3hy_0091201	NA	NA	NA	NA	-0.0092	0.0054	0.2148	-0.013	12.4162	-2.03125	NA	79780	65763	65378
dr0m_0020801	c3hy_0091401	NA	NA	NA	NA	0.0031	0.0054	0.2148	-0.0012	12.4162	-0.196721	NA	79780	65763	65378
dr0m_0020801	c3hy_asq_acomu	-0.0787	0.0667	-1.1807	0.2377	0.0325	0.0056	0.2148	0.0435	12.4162	5.50633	0.0468387503540253	79780	78270	77861
dr0m_0020801	c3hy_asq_bgm	-0.1109	0.0541	-2.05	0.0404	0.0388	0.0054	0.2148	0.0563	12.4162	7.40789	0.0598536557080772	79780	78466	78060
dr0m_0020801	c3hy_asq_cfm	0.0414	0.0592	0.699	0.4845	0.0543	0.0058	0.2148	0.0529	12.4162	6.78205	0.0587045926212917	79780	78466	78060
dr0m_0020801	c3hy_asq_dproblem	-0.0984	0.0656	-1.5001	0.1336	0.0326	0.0056	0.2148	0.0431	12.4162	5.4557	0.0485495331985571	79780	79705	79705
dr0m_0020801	c3hy_asq_epersonal	-0.0116	0.0621	-0.187	0.8517	0.0509	0.0057	0.2148	0.0429	12.4162	4.98837	0.0600271088802445	79780	79705	79705
dr0m_0020801	c3hy_asq_total	-0.0462	0.0547	-0.8439	0.3987	0.0569	0.0055	0.2148	0.0646	12.4162	8.17722	0.0939427231262657	79780	45836	45836
dr0m_0020801	c3hy_bmi	0.2624	0.0359	7.3123	2.6269e-13	0.2112	0.0076	0.2148	0.2701	12.4162	16.3697	0.229383208848822	79780	63432	63432
dr0m_0020801	c3hy_psi_cf	0.0199	0.0715	0.2792	0.7801	-0.0435	0.006	0.2148	0.0334	12.4162	4.07317	-0.0549449657985078	79780	71648	71214
dr0m_0020801	c3y_0010101	-0.0552	0.1194	-0.4622	0.644	-0.0043	0.006	0.2148	0.0108	12.4162	1.61194	-0.00235876277063543	79780	65725	65725
dr0m_0020801	c3y_0010201	NA	NA	NA	NA	NA	NA	0.2148	9e-04	12.4162	0.130435	NA	79780	65903	65903
dr0m_0020801	c3y_0010301	-0.1428	0.4783	-0.2986	0.7652	0.005	0.006	0.2148	0.0018	12.4162	0.26087	0.00938781302701707	79780	65855	65855
dr0m_0020801	c3y_0030002_checked	0.3144	0.0374	8.4015	4.4088e-17	0.2593	0.0086	0.2148	0.3134	12.4162	14.3105	0.247304356584319	79780	78277	77867
dr0m_0020801	c3y_0040001_1	-0.0815	0.1247	-0.6535	0.5134	0.0055	0.0054	0.2148	0.0083	12.4162	1.22059	0.0105794502721563	79780	69461	69461
dr0m_0020801	c3y_0040001_2	0.0655	0.1102	0.5944	0.5522	-0.0072	0.0056	0.2148	0.0111	12.4162	1.65672	-0.0123946964799391	79780	69328	69328
dr0m_0020801	c3y_0050001_1	-0.0951	0.0905	-1.051	0.2933	0.0115	0.006	0.2148	0.022	12.4162	3.18841	0.021537857421651	79780	69328	69328
dr0m_0020801	c3y_0050001_2	-0.0195	0.1367	-0.1424	0.8868	-0.0073	0.0058	0.2148	0.0089	12.4162	1.28986	-0.00791724774204634	79780	69223	69223
dr0m_0020801	c3y_0050001_3	0.0171	0.0649	0.263	0.7926	0.0105	0.0061	0.2148	0.0435	12.4162	6.30435	0.0110964255443734	79780	69258	69258
dr0m_0020801	c3y_0060001	0.0074	0.0977	0.0757	0.9397	0.0165	0.0057	0.2148	0.0141	12.4162	1.98592	0.0201878262134931	79780	65793	65793
dr0m_0020801	c3y_0082101	0.0455	0.069	0.659	0.5099	-0.0067	0.0057	0.2148	0.0477	12.4162	5.54651	-0.0138602727999437	79780	65761	65761
dr0m_0020801	c3y_0082102	0.0115	0.0642	0.1796	0.8575	-0.0052	0.0056	0.2148	0.0549	12.4162	6.16854	-0.00809980181575073	79780	65733	65733
dr0m_0020801	c3y_0091001	0.0605	0.0798	0.7574	0.4488	-6e-04	0.006	0.2148	0.0302	12.4162	3.51163	-0.00634098943705171	79780	65818	65818
dr0m_0020801	c3y_0091101	0.0646	0.0666	0.9701	0.332	0.0059	0.0063	0.2148	0.0405	12.4162	4.55056	0.000539310390846967	79780	65865	65865
dr0m_0020801	c3y_0091201	-0.0366	0.065	-0.5628	0.5736	0.0228	0.0056	0.2148	0.0365	12.4162	4.29412	0.0325144838178017	79780	66144	66144
dr0m_0020801	c3y_0091301	NA	NA	NA	NA	NA	NA	0.2148	0.0013	12.4162	0.19403	NA	79780	66813	66813
dr0m_0020801	c3y_0091401	-0.1744	0.1218	-1.4318	0.1522	0.0071	0.0057	0.2148	0.0113	12.4162	1.66176	0.0185571706174492	79780	66813	66813
dr0m_0020801	c3y_0091501	-0.1684	0.1352	-1.2462	0.2127	0.0125	0.0056	0.2148	0.0102	12.4162	1.47826	0.0244487450799723	79780	66696	66696
dr0m_0020801	c3y_0092801	NA	NA	NA	NA	0.0104	0.0059	0.2148	-0.0066	12.4162	-0.985075	NA	79780	66813	66813
dr0m_0020801	c3y_0092901	-0.3104	0.3529	-0.8795	0.3791	0.0267	0.0056	0.2148	0.0044	12.4162	0.733333	0.0438004790358431	79780	66776	66776
dr0m_0020801	c3y_0093001	-0.2749	0.2052	-1.3394	0.1804	0.0098	0.0058	0.2148	0.0063	12.4162	0.969231	0.0235717992250046	79780	66813	66813
dr0m_0020801	c3y_0093401	NA	NA	NA	NA	7e-04	0.0059	0.2148	-0.0078	12.4162	-1.2381	NA	79780	66813	66813
dr0m_0020801	c3y_0094701	NA	NA	NA	NA	0.0031	0.0052	0.2148	-0.0024	12.4162	-0.428571	NA	79780	66813	66813
dr0m_0020801	c3y_0095301	0.1249	0.157	0.7956	0.4263	-0.0056	0.0055	0.2148	0.0063	12.4162	1.05	-0.0121292046329651	79780	66813	66813
dr0m_0020801	c3y_0095401	0.3186	0.31	1.0279	0.304	-0.0061	0.0055	0.2148	0.0044	12.4162	0.6875	-0.018859480652224	79780	62712	62712
dr0m_0020801	c3y_0100101	-0.0247	0.1703	-0.1448	0.8849	-0.0074	0.0064	0.2148	0.0062	12.4162	0.861111	-0.00813355187778994	79780	66813	66813
dr0m_0020801	c3y_0100102	-0.0803	0.1411	-0.5691	0.5693	-0.0028	0.0055	0.2148	0.0087	12.4162	1.19178	0.000466569008379838	79780	66813	66813
dr0m_0020801	c3y_0100201	0.163	0.7194	0.2266	0.8208	-0.0078	0.0055	0.2148	0.0014	12.4162	0.2	-0.0128176889269836	79780	66813	66813
dr0m_0020801	c3y_0100301b	-0.166	0.2749	-0.6039	0.5459	-0.0135	0.0058	0.2148	0.0041	12.4162	0.554054	-0.0113891615218563	79780	64642	64642
dr0m_0020801	c3y_0110001_3	0.0029	0.0947	0.0306	0.9756	0.0127	0.0058	0.2148	0.0212	12.4162	2.90411	0.0153300863878873	79780	69212	69212
dr0m_0020801	c3y_0110101	0.0411	0.0633	0.6492	0.5162	0.0057	0.0059	0.2148	0.0383	12.4162	5.17568	0.00287781450160933	79780	66813	66813
dr0m_0020801	c3y_0110201	-0.0314	0.0998	-0.3145	0.7532	0.0063	0.0057	0.2148	0.0182	12.4162	2.56338	0.010076756967974	79780	66813	66813
dr0m_0020801	c3y_0110301	-0.0188	0.0931	-0.2017	0.8401	0.0059	0.0056	0.2148	0.0184	12.4162	2.48649	0.00868988800589129	79780	66813	66813
dr0m_0020801	c3y_0110501_3	0.1803	0.4127	0.4368	0.6623	-0.0098	0.0059	0.2148	0.0021	12.4162	0.368421	-0.0162123793701059	79780	69212	69212
dr0m_0020801	c3y_0110601	-0.0624	0.1077	-0.5793	0.5624	0.0154	0.006	0.2148	0.0151	12.4162	2.09722	0.0231771352988203	79780	66813	66813
dr0m_0020801	c3y_0110701	-0.0616	0.1319	-0.4675	0.6402	0.0128	0.006	0.2148	0.0103	12.4162	1.51471	0.0191534349005832	79780	66813	66813
dr0m_0020801	c3y_0110801	-0.1157	0.2207	-0.5243	0.6001	0.012	0.0059	0.2148	0.0044	12.4162	0.666667	0.0188537671628016	79780	66813	66813
dr0m_0020801	c3y_0112001_3	NA	NA	NA	NA	-0.0049	0.006	0.2148	-0.0015	12.4162	-0.254237	NA	79780	69260	69260
dr0m_0020801	c3y_0113501_2	-0.0109	0.1992	-0.0547	0.9564	-0.0072	0.006	0.2148	0.0043	12.4162	0.661538	-0.00836479728614553	79780	69260	69260
dr0m_0020801	c3y_0113501_3	NA	NA	NA	NA	-0.0012	0.0061	0.2148	-0.0015	12.4162	-0.217391	NA	79780	69261	69261
dr0m_0020801	c3y_0114001_2	-0.0241	0.21	-0.1148	0.9086	-0.0206	0.0064	0.2148	0.0042	12.4162	0.591549	-0.0241936781274683	79780	69210	69210
dr0m_0020801	c3y_0114001_3	NA	NA	NA	NA	0.0067	0.005	0.2148	-0.0047	12.4162	-0.783333	NA	79780	69210	69210
dr0m_0020801	c3y_0114501_2	NA	NA	NA	NA	-0.0136	0.0055	0.2148	-0.0038	12.4162	-0.666667	NA	79780	70019	70019
dr0m_0020801	c3y_0115001_2	-0.0402	0.1007	-0.3996	0.6895	-0.0258	0.0061	0.2148	0.0175	12.4162	2.46479	-0.0285485608873379	79780	70019	70019
dr0m_0020801	c3y_0115001_3	-0.1854	0.562	-0.3299	0.7415	2e-04	0.006	0.2148	0.0016	12.4162	0.231884	0.00412314460085327	79780	69945	69945
dr0m_0020801	c3y_0116001	-0.0187	0.1436	-0.1304	0.8962	-0.0225	0.0056	0.2148	0.0083	12.4162	1.53704	-0.0269676317859858	79780	66813	66813
dr0m_0020801	c3y_0116101	NA	NA	NA	NA	-0.0015	0.0059	0.2148	-0.0068	12.4162	-1.0625	NA	79780	66518	66518
dr0m_0020801	c3y_0116102	-0.0778	0.1325	-0.5875	0.5568	-0.0202	0.0055	0.2148	0.0096	12.4162	1.43284	-0.0210490034575502	79780	66682	66682
dr0m_0020801	c3y_0120001	-0.0206	0.0659	-0.3125	0.7547	0.0126	0.006	0.2148	0.0525	12.4162	5.41237	0.0186734212298183	79780	65376	65376
dr0m_0020801	c3y_0130001	-0.0506	0.0628	-0.8056	0.4205	0.0113	0.0056	0.2148	0.0375	12.4162	4.03226	0.019582927117919	79780	65376	65376
dr0m_0020801	c3y_0130101	-0.0075	0.0597	-0.1258	0.8999	0.0108	0.0061	0.2148	0.0494	12.4162	4.94	0.0147035655015513	79780	65376	65376
dr0m_0020801	c3y_0130201	-0.0134	0.0694	-0.1934	0.8467	0.0155	0.0053	0.2148	0.0303	12.4162	3.06061	0.0208738496237245	79780	65295	65295
dr0m_0020801	c3y_0130301	0.0099	0.1435	0.0689	0.9451	0.0053	0.0055	0.2148	0.0068	12.4162	0.957746	0.00620142487856356	79780	65376	65376
dr0m_0020801	c3y_0140001	0.0233	0.07	0.3326	0.7394	0.0125	0.0057	0.2148	0.037	12.4162	4.5122	0.0134928555783272	79780	65361	65361
dr0m_0020801	c3y_0150001	-0.0515	0.0998	-0.516	0.6058	0.0031	0.0058	0.2148	0.013	12.4162	1.9697	0.0069813547800181	79780	65376	65376
dr0m_0020801	c3y_0160001	0.3149	0.2227	1.4138	0.1574	0.0072	0.0061	0.2148	0.0064	12.4162	0.914286	-0.00421374407147809	79780	65376	65376
dr0m_0020801	c3y_0170001	0.0227	0.0594	0.3821	0.7024	0.0122	0.0053	0.2148	0.0523	12.4162	5.50526	0.01283414862912	79780	65376	65376
dr0m_0020801	c3y_0180001	0.0486	0.0653	0.7446	0.4565	0.0088	0.0055	0.2148	0.0483	12.4162	4.97938	0.00551907313569294	79780	65376	65376
dr0m_0020801	c3y_0180101	0.065	0.062	1.0479	0.2947	0.0078	0.006	0.2148	0.0516	12.4162	5.54839	0.00205503321327595	79780	65376	65376
dr0m_0020801	c3y_0180401	0.0401	0.0968	0.4148	0.6783	0.0086	0.0055	0.2148	0.0188	12.4162	2.57534	0.0079203278074314	79780	65376	65376
dr0m_0020801	c3y_0190001	-0.0163	0.07	-0.2331	0.8157	0.0201	0.006	0.2148	0.0383	12.4162	3.94845	0.0272532960285554	79780	65376	65376
dr0m_0020801	c3y_0200001	-0.0338	0.0521	-0.6495	0.516	0.0237	0.0058	0.2148	0.0633	12.4162	6.52577	0.0351234518704094	79780	65376	65376
dr0m_0020801	c3y_0210001	-0.0025	0.1195	-0.021	0.9832	0.0082	0.0056	0.2148	0.0101	12.4162	1.48529	0.0104067012975026	79780	65376	65376
dr0m_0020801	c3y_0220001	-0.0412	0.1321	-0.3118	0.7552	0.0083	0.0056	0.2148	0.0091	12.4162	1.35821	0.0124597213064474	79780	65376	65376
dr0m_0020801	c3y_0220101	-0.1885	0.1196	-1.5756	0.1151	0.0136	0.0051	0.2148	0.0133	12.4162	1.84722	0.0285149191315229	79780	65376	65376
dr0m_0020801	c3y_0220201	-0.0662	0.1973	-0.3355	0.7373	0.0132	0.0054	0.2148	0.0047	12.4162	0.723077	0.0188740500380247	79780	65376	65376
dr0m_0020801	c3y_0220202	-0.0812	0.5798	-0.1401	0.8886	0.0112	0.0061	0.2148	0.0014	12.4162	0.215385	0.0155625637749189	79780	65376	65376
dr0m_0020801	c3y_0220203	-0.0575	0.1997	-0.2879	0.7734	0.0036	0.0058	0.2148	0.0044	12.4162	0.733333	0.0064971823896524	79780	65376	65376
dr0m_0020801	c3y_0220204	NA	NA	NA	NA	-0.0016	0.0063	0.2148	-2e-04	12.4162	-0.03125	NA	79780	62090	62090
dr0m_0020801	c3y_0220205	NA	NA	NA	NA	NA	NA	0.2148	8e-04	12.4162	0.115942	NA	79780	58660	58660
dr0m_0020801	c3y_0220206	-0.0421	0.277	-0.152	0.8792	0.0125	0.0056	0.2148	0.0024	12.4162	0.363636	0.0167447874298468	79780	64853	64853
dr0m_0020801	c3y_0220207	NA	NA	NA	NA	NA	NA	0.2148	6e-04	12.4162	0.101695	NA	79780	64855	64855
dr0m_0020801	c3y_0220208	NA	NA	NA	NA	0.0018	0.0056	0.2148	-0.0032	12.4162	-0.533333	NA	79780	64853	64853
dr0m_0020801	c3y_0220209	-0.1179	0.0909	-1.2975	0.1945	0.0115	0.0057	0.2148	0.0158	12.4162	2.46875	0.0223320459882213	79780	64768	64768
dr0m_0020801	c3y_0220210	-0.0485	0.2736	-0.1774	0.8592	0.0179	0.0055	0.2148	0.0023	12.4162	0.370968	0.023663305757382	79780	64769	64769
dr0m_0020801	c3y_0220211	NA	NA	NA	NA	0.0184	0.0054	0.2148	-0.003	12.4162	-0.517241	NA	79780	64768	64768
dr0m_0020801	c3y_0220212	NA	NA	NA	NA	0.0168	0.0057	0.2148	-0.0047	12.4162	-0.746032	NA	79780	64926	64926
dr0m_0020801	c3y_0230001	0.056	0.1478	0.3787	0.7049	-0.0053	0.0053	0.2148	0.0066	12.4162	1.1	-0.00901660408264045	79780	65376	65376
dr0m_0020801	c3y_0240001	0.0208	0.0766	0.2715	0.786	0.0339	0.0063	0.2148	0.031	12.4162	4.49275	0.0409865840047533	79780	65376	65376
dr0m_0020801	c3y_0250001	0.0495	0.1011	0.4894	0.6246	0.0272	0.0059	0.2148	0.0162	12.4162	2.38235	0.0309091663845282	79780	65207	65207
dr0m_0020801	c3y_0260001	-0.2434	0.0751	-3.243	0.0012	-0.0224	0.0053	0.2148	0.0292	12.4162	4.17143	-0.00636046426273525	79780	64930	64930
dr0m_0020801	c3y_0270101	-0.1232	0.102	-1.208	0.227	0.0076	0.0055	0.2148	0.0156	12.4162	2.32836	0.018236043014054	79780	58162	58162
dr0m_0020801	c3y_0270201	0.0463	0.2046	0.2265	0.8208	-0.0095	0.0067	0.2148	0.0052	12.4162	0.732394	-0.0143721361665933	79780	57865	57865
dr0m_0020801	c3y_0270301	-0.1334	0.1345	-0.992	0.3212	-0.0034	0.0059	0.2148	0.01	12.4162	1.53846	0.00248828349414422	79780	57966	57966
dr0m_0020801	c3y_0270401	-0.0024	0.0697	-0.0339	0.973	-0.0014	0.0055	0.2148	0.0359	12.4162	4.72368	-0.00153799062215904	79780	65178	65178
dr0m_0020801	c3y_0270501	-0.0607	0.0863	-0.7039	0.4815	6e-04	0.0057	0.2148	0.0215	12.4162	3.02817	0.00546277531886664	79780	65276	65276
dr0m_0020801	c3y_0270601	NA	NA	NA	NA	0.0056	0.0057	0.2148	-0.0051	12.4162	-0.822581	NA	79780	65158	65158
dr0m_0020801	c3y_0280101	-0.0572	0.0875	-0.6535	0.5134	-0.0036	0.0054	0.2148	0.0197	12.4162	2.9403	-0.000297005439929253	79780	65225	65225
dr0m_0020801	c3y_0280201b	-0.1713	0.2321	-0.738	0.4605	0.0032	0.0053	0.2148	0.0051	12.4162	0.689189	0.0104350792908171	79780	64701	64701
dr0m_0020801	c3y_0280301b	NA	NA	NA	NA	-0.0075	0.0052	0.2148	-0.0041	12.4162	-0.602941	NA	79780	64701	64701
dr0m_0020801	c3y_0280501b	-0.2269	0.1608	-1.411	0.1582	-0.0022	0.0057	0.2148	0.0089	12.4162	1.27143	0.00847708522079328	79780	64718	64718
dr0m_0020801	c3y_0280601b	0.154	0.1706	0.9026	0.3667	-0.0149	0.0055	0.2148	0.0065	12.4162	0.866667	-0.0252480788985301	79780	64700	64700
dr0m_0020801	c3y_0280901b	NA	NA	NA	NA	-0.0097	0.0056	0.2148	-0.0038	12.4162	-0.520548	NA	79780	64700	64700
dr0m_0020801	c3y_0290001	-0.1091	0.1187	-0.9192	0.358	0.0159	0.0057	0.2148	0.0146	12.4162	2.08571	0.0269707233243622	79780	65006	65006
dr0m_0020801	c3y_0300001	-0.0365	0.1191	-0.3066	0.7592	0.0062	0.0055	0.2148	0.0111	12.4162	1.68182	0.00984475395915472	79780	64549	64549
dr0m_0020801	c3y_0300002	0.0667	0.1179	0.5652	0.572	0.0151	0.0064	0.2148	0.0142	12.4162	1.97222	0.0148978586117442	79780	64521	64521
dr0m_0020801	c3y_0300101	-0.0693	0.094	-0.7374	0.4609	-0.0107	0.0061	0.2148	0.0207	12.4162	3.04412	-0.00823945967546129	79780	65089	65089
dr0m_0020801	c3y_0300201	-0.0436	0.0978	-0.4457	0.6558	-0.0263	0.0057	0.2148	0.0152	12.4162	2.23529	-0.0302656386629088	79780	65141	65141
dr0m_0020801	c3y_0310001	0.0059	0.1163	0.0503	0.9599	-0.0012	0.0061	0.2148	0.0107	12.4162	1.78333	-0.00183005053535675	79780	64938	64938
dr0m_0020801	c3y_0320001	-0.1044	0.1693	-0.6167	0.5374	-0.0018	0.0061	0.2148	0.0059	12.4162	0.893939	0.00194830075295103	79780	64929	64929
dr0m_0020801	c3y_0330001	-0.0151	0.1482	-0.1018	0.9189	-0.0167	0.0057	0.2148	0.0077	12.4162	1.22222	-0.0206289645560599	79780	62797	62797
dr0m_0020801	c3y_0350001	-0.1115	0.1157	-0.9637	0.3352	0.0069	0.0056	0.2148	0.0107	12.4162	1.62121	0.0147133257709836	79780	65376	65376
dr0m_0020801	c3y_0420001	-0.1302	0.1798	-0.7245	0.4688	-0.007	0.0055	0.2148	0.005	12.4162	0.78125	-0.00392113264785301	79780	65376	65376
dr0m_0020801	c3y_0430001	-0.0248	0.0662	-0.3744	0.7081	-0.0092	0.0066	0.2148	0.0375	12.4162	5.13699	-0.00913023755101391	79780	65376	65376
dr0m_0020801	c3y_0450001	0.1713	0.0604	2.8379	0.0045	-0.0012	0.0059	0.2148	0.0413	12.4162	5.36364	-0.0201238090834476	79780	65376	65376
dr0m_0020801	c3y_0460101	0.0854	0.0687	1.2431	0.2138	-0.0107	0.0053	0.2148	0.0315	12.4162	3.98734	-0.021609902291462	79780	65376	65376
dr0m_0020801	c3y_0460401	NA	NA	NA	NA	NA	NA	0.2148	0.0015	12.4162	0.227273	NA	79780	65376	65376
dr0m_0020801	c3y_0490001	NA	NA	NA	NA	-0.001	0.006	0.2148	-0.0032	12.4162	-0.52459	NA	79780	65376	65376
dr0m_0020801	c3y_0500001	NA	NA	NA	NA	NA	NA	0.2148	0.0013	12.4162	0.203125	NA	79780	65376	65376
dr0m_0020801	c3y_0510001	NA	NA	NA	NA	-0.0034	0.0056	0.2148	-0.0015	12.4162	-0.234375	NA	79780	65376	65376
dr0m_0020801	c3y_0510002	-0.1914	0.1464	-1.3079	0.1909	-0.0024	0.0057	0.2148	0.0094	12.4162	1.44615	0.00674563144504124	79780	65376	65376
dr0m_0020801	c3y_0510003	NA	NA	NA	NA	-0.0062	0.0061	0.2148	-0.0024	12.4162	-0.358209	NA	79780	65376	65376
dr0m_0020801	c3y_0510004	-0.0768	0.095	-0.8076	0.4193	-0.0041	0.0068	0.2148	0.0182	12.4162	2.8	0.000310596601277053	79780	65376	65376
dr0m_0020801	c3y_0520001	0.0823	0.1492	0.5516	0.5812	0.0178	0.0061	0.2148	0.0072	12.4162	1.01408	0.0186964509370585	79780	64843	64843
dr0m_0020801	c3y_0520101	-0.2196	0.1508	-1.4562	0.1453	-0.0141	0.0059	0.2148	0.0076	12.4162	1.11765	-0.00762379564890301	79780	65154	65154
dr0m_0020801	c3y_0520201	NA	NA	NA	NA	0.0115	0.0054	0.2148	-0.0021	12.4162	-0.318182	NA	79780	65148	65148
dr0m_0020801	c3y_0530001	-0.0808	0.1158	-0.6978	0.4853	9e-04	0.0056	0.2148	0.01	12.4162	1.36986	0.00537616215250584	79780	65244	65244
dr0m_0020801	c3y_0530002	-0.2196	0.1011	-2.1729	0.0298	-0.0047	0.0055	0.2148	0.0168	12.4162	2.33333	0.00908885708135045	79780	65026	65026
dr0m_0020801	c3y_0530003	NA	NA	NA	NA	-0.0035	0.0056	0.2148	-0.0034	12.4162	-0.576271	NA	79780	61135	61135
dr0m_0020801	c3y_0530004	NA	NA	NA	NA	-0.0044	0.0056	0.2148	-0.0013	12.4162	-0.191176	NA	79780	64861	64861
dr0m_0020801	c3y_0540001	NA	NA	NA	NA	0.0191	0.0059	0.2148	-0.006	12.4162	-0.952381	NA	79780	64952	64952
dr0m_0020801	c3y_0540002	NA	NA	NA	NA	0.0097	0.006	0.2148	-0.0151	12.4162	-2.35938	NA	79780	64868	64868
dr0m_0020801	c3y_0540003	0.0542	0.1262	0.4293	0.6677	0.007	0.0057	0.2148	0.0086	12.4162	1.22857	0.00616894542879447	79780	64712	64712
dr0m_0020801	c3y_0540004	-0.0346	0.0903	-0.383	0.7017	0.0143	0.0067	0.2148	0.0227	12.4162	3.28986	0.0208276455162082	79780	65112	65112
dr0m_0020801	c3y_0550001	0.1178	0.1729	0.6814	0.4956	0.001	0.0057	0.2148	0.0055	12.4162	0.808824	-0.00332874851621607	79780	65052	65052
dr0m_0020801	c3y_0560001	0.1164	0.4982	0.2337	0.8152	0.0228	0.0064	0.2148	0.0019	12.4162	0.287879	0.0261438686334295	79780	63800	63800
dr0m_0020801	c3y_0570001	-0.0733	0.1061	-0.6908	0.4897	0.0179	0.0057	0.2148	0.0135	12.4162	2.01493	0.0273627226797794	79780	63051	63051
dr0m_0020801	c3y_0570002	-0.3005	0.2787	-1.0782	0.2809	0.0158	0.0062	0.2148	0.0049	12.4162	0.742424	0.0308067431362561	79780	65164	65164
dr0m_0020801	c3y_0570003	-0.0719	0.1872	-0.384	0.701	0.0038	0.0054	0.2148	0.0045	12.4162	0.681818	0.00728412822173104	79780	65163	65163
dr0m_0020801	c3y_0570004	-0.1378	0.1006	-1.3695	0.1708	-0.0168	0.0057	0.2148	0.0158	12.4162	2.32353	-0.0120141750647027	79780	65161	65161
dr0m_0020801	c3y_0580001	-0.1526	0.1715	-0.89	0.3734	0.0322	0.0054	0.2148	0.0167	12.4162	1.19286	0.0511125709130161	79780	64642	64642
dr0m_0020801	c3y_0580002	-0.0858	0.1177	-0.7292	0.4659	0.0111	0.0059	0.2148	0.0096	12.4162	1.35211	0.0183416594567988	79780	65201	65201
dr0m_0020801	c3y_0580003	0.2778	0.2303	1.2063	0.2277	0.0222	0.0061	0.2148	0.0062	12.4162	0.911765	0.0167309638553665	79780	63328	63328
dr0m_0020801	c3y_0580004	0.1218	0.1031	1.1814	0.2375	0.0222	0.0055	0.2148	0.0144	12.4162	1.89474	0.0202894158022043	79780	64852	64852
dr0m_0020801	c3y_0590001	0.0603	0.1131	0.5333	0.5939	0.0044	0.0059	0.2148	0.0118	12.4162	1.66197	0.00209894366341265	79780	65500	65115
dr0m_0020801	c3y_0590002	0.1318	0.1227	1.0742	0.2827	0.0137	0.0055	0.2148	0.0108	12.4162	1.61194	0.0100028190224852	79780	65121	65121
dr0m_0020801	c3y_0590003	0.1264	0.1831	0.6901	0.4901	0.001	0.0057	0.2148	0.0067	12.4162	0.848101	-0.00417306692310922	79780	65546	65163
dr0m_0020801	c3y_0590004	0.0674	0.1945	0.3465	0.729	-0.0198	0.0059	0.2148	0.0048	12.4162	0.648649	-0.0272230089253248	79780	65210	65210
dr0m_0020801	c3y_0590005	-0.1267	0.1362	-0.9303	0.3522	-7e-04	0.0054	0.2148	0.0082	12.4162	1.28125	0.00514263839232842	79780	65155	64772
dr0m_0020801	c3y_0590006	NA	NA	NA	NA	0.014	0.0053	0.2148	-0.0119	12.4162	-2.01695	NA	79780	64932	64551
dr0m_0020801	c3y_0590007	0.0054	0.1252	0.0434	0.9654	0.0191	0.0052	0.2148	0.0083	12.4162	1.22059	0.0238332564555169	79780	65161	64778
dr0m_0020801	c3y_0600101_1	NA	NA	NA	NA	-0.0039	0.0065	0.2148	-0.01	12.4162	-1.5625	NA	79780	69945	69945
dr0m_0020801	c3y_0600101_2	NA	NA	NA	NA	NA	NA	0.2148	0.001	12.4162	0.15625	NA	79780	69945	69945
dr0m_0020801	c3y_0600101_3	NA	NA	NA	NA	1e-04	0.0065	0.2148	-0.0012	12.4162	-0.181818	NA	79780	70403	69988
dr0m_0020801	c3y_0600101_4	NA	NA	NA	NA	0.0055	0.0056	0.2148	-0.0052	12.4162	-0.787879	NA	79780	70403	69988
dr0m_0020801	c3y_0600201	-0.0782	0.131	-0.5973	0.5503	0.0092	0.0055	0.2148	0.0099	12.4162	1.54688	0.0156720036047486	79780	65517	65132
dr0m_0020801	c3y_0600202	NA	NA	NA	NA	0.0029	0.0054	0.2148	-0.0015	12.4162	-0.245902	NA	79780	65763	65378
dr0m_0020801	c3y_0600301	NA	NA	NA	NA	0.0123	0.0053	0.2148	-0.004	12.4162	-0.625	NA	79780	65763	65378
dr0m_0020801	c3y_0610001	-0.096	0.1372	-0.6999	0.484	0.0124	0.0062	0.2148	0.0086	12.4162	1.34375	0.0202474063760518	79780	65763	65378
dr0m_0020801	c3y_0611001	-0.0711	0.1328	-0.5356	0.5922	0.0142	0.0057	0.2148	0.0081	12.4162	1.15714	0.0211871888613101	79780	65763	65378
dr0m_0020801	c3y_0611101	-0.0046	0.241	-0.0189	0.9849	0.0102	0.0058	0.2148	0.0025	12.4162	0.396825	0.0128895323613471	79780	65763	65378
dr0m_0020801	c3y_0611201	NA	NA	NA	NA	NA	NA	0.2148	9e-04	12.4162	0.125	NA	79780	65763	65378
dr0m_0020801	c3y_0611301	0.0104	0.1125	0.0926	0.9262	0.0064	0.0057	0.2148	0.0124	12.4162	1.96825	0.00744252208364657	79780	65763	65378
dr0m_0020801	c3y_0611401	0.0101	0.1751	0.0578	0.9539	0.004	0.0055	0.2148	0.0054	12.4162	0.857143	0.00462553596883862	79780	65763	65378
dr0m_0020801	c3y_0611501	-0.0852	0.216	-0.3942	0.6934	0.0191	0.0056	0.2148	0.0038	12.4162	0.584615	0.0266785657015033	79780	65763	65378
dr0m_0020801	c3y_0611601	NA	NA	NA	NA	0.0047	0.0061	0.2148	-0.0069	12.4162	-1.1129	NA	79780	65763	65378
dr0m_0020801	c3y_0620001	-0.1322	0.1479	-0.8939	0.3714	-0.0011	0.0056	0.2148	0.0089	12.4162	1.36923	0.00517081702415037	79780	65763	65378
dr0m_0020801	c3y_0620101	0.0858	0.0967	0.8873	0.3749	0.0067	0.0059	0.2148	0.0235	12.4162	3.4058	0.00151559640078517	79780	65763	65378
dr0m_0020801	c3y_0620201	0.1789	0.1848	0.9681	0.333	-0.0082	0.0054	0.2148	0.0055	12.4162	0.887097	-0.0172393245768753	79780	65763	65378
dr0m_0020801	c3y_0620301	-0.0706	0.1206	-0.5848	0.5587	0.0145	0.0062	0.2148	0.0119	12.4162	1.77612	0.0222905975763123	79780	65763	65378
dr0m_0020801	c3y_0630001	0.0728	0.0825	0.8826	0.3775	0.0067	0.006	0.2148	0.0247	12.4162	3.43056	0.00242294519114376	79780	65763	65378
dr0m_0020801	c3y_0631001	0.0964	0.1209	0.7968	0.4256	-0.0016	0.0062	0.2148	0.0118	12.4162	1.61644	-0.00752840668236905	79780	65347	64965
dr0m_0020801	c3y_0631101	-0.0766	0.1114	-0.6869	0.4921	0.0036	0.0054	0.2148	0.0114	12.4162	1.96552	0.00883910168709525	79780	65479	65095
dr0m_0020801	c3y_0631201	0.1816	0.1907	0.9522	0.341	0.0086	0.0056	0.2148	0.0059	12.4162	0.951613	0.00346713666099252	79780	65763	65378
dr0m_0020801	c3y_0631401	0.0642	0.0851	0.7542	0.4507	0.016	0.0059	0.2148	0.0221	12.4162	3.25	0.0151817682047917	79780	65763	65378
dr0m_0020801	c3y_asq_acomu	-0.0273	0.0596	-0.4576	0.6472	0.028	0.0057	0.2148	0.0538	12.4162	6.725	0.0403790905517316	79780	61581	61581
dr0m_0020801	c3y_asq_bgm	-0.0844	0.0583	-1.447	0.1479	0.0304	0.0055	0.2148	0.05	12.4162	5.88235	0.0514389810096001	79780	57915	57915
dr0m_0020801	c3y_asq_cfm	-0.0219	0.0605	-0.3615	0.7177	0.0454	0.0055	0.2148	0.0484	12.4162	6.36842	0.0625538216337594	79780	61192	61192
dr0m_0020801	c3y_asq_dproblem	9e-04	0.0618	0.0152	0.9879	0.0246	0.0057	0.2148	0.0531	12.4162	6.39759	0.0324632929609423	79780	61929	61561
dr0m_0020801	c3y_asq_epersonal	-0.0409	0.0571	-0.7168	0.4735	0.0476	0.0055	0.2148	0.0544	12.4162	6.55422	0.0679521289337796	79780	61689	61689
dr0m_0020801	c3y_asq_total	-0.0281	0.0526	-0.5346	0.593	0.0475	0.0056	0.2148	0.0674	12.4162	8.53165	0.0600568885039043	79780	78089	78089
dr0m_0020801	c3y_bed_time	-0.0719	0.0774	-0.9289	0.3529	-0.0065	0.0055	0.2148	0.0309	12.4162	4.29167	-0.00124914370494158	79780	69837	69837
dr0m_0020801	c3y_bmi	0.2721	0.0354	7.6949	1.4164e-14	0.2056	0.0068	0.2148	0.2654	12.4162	15.7976	0.216968987610249	79780	63889	63889
dr0m_0020801	c3y_nap_count	-0.0296	0.0894	-0.3308	0.7408	-0.0043	0.006	0.2148	0.0206	12.4162	3.12121	-0.00299557007704996	79780	69837	69837
dr0m_0020801	c3y_night_wake_up_count	0.0037	0.0913	0.0406	0.9677	3e-04	0.006	0.2148	0.0214	12.4162	2.77922	7.96149000107195e-05	79780	69837	69837
dr0m_0020801	c3y_sleep_time_day	-0.0733	0.0801	-0.9151	0.3601	0.0024	0.0057	0.2148	0.0233	12.4162	3.32857	0.00908596197033817	79780	59836	59836
dr0m_0020801	c3y_sleep_time_night	0.0607	0.0766	0.7928	0.4279	0.0161	0.0058	0.2148	0.0351	12.4162	4.94366	0.0137144476610393	79780	69837	69837
dr0m_0020801	c3y_total_sleep_time	-0.0641	0.1057	-0.6069	0.5439	0.0141	0.0055	0.2148	0.0118	12.4162	1.84375	0.0218683198969886	79780	61679	61679
dr0m_0020801	c3y_wake_up_time	-0.005	0.0507	-0.0978	0.9221	-0.0056	0.0062	0.2148	0.0777	12.4162	9.03488	-0.0062743593728613	79780	69837	69837
dr0m_0020801	c4y_0010101	-0.1388	0.1463	-0.9486	0.3428	7e-04	0.0061	0.2148	0.0097	12.4162	1.34722	0.00806435994729212	79780	65763	65378
dr0m_0020801	c4y_0010201	NA	NA	NA	NA	NA	NA	0.2148	0.0012	12.4162	0.179104	NA	79780	65763	65378
dr0m_0020801	c4y_0010301	-0.0555	0.1111	-0.4991	0.6177	0.007	0.0054	0.2148	0.0124	12.4162	1.74648	0.0120595818350746	79780	65763	65378
dr0m_0020801	c4y_0030002	0.2957	0.0341	8.6619	4.6404e-18	0.2517	0.0081	0.2148	0.3831	12.4162	15.324	0.27879618720926	79780	65763	65378
dr0m_0020801	c4y_0042101	-0.0492	0.0692	-0.7109	0.4772	-0.004	0.0069	0.2148	0.0484	12.4162	5.31868	0.0006766386556252	79780	65763	65378
dr0m_0020801	c4y_0042102b	-0.0435	0.0684	-0.6361	0.5247	-0.0069	0.0068	0.2148	0.0495	12.4162	5.625	-0.00366907873487966	79780	65579	65196
dr0m_0020801	c4y_0051001	-0.0389	0.0833	-0.4665	0.6409	0.0134	0.0068	0.2148	0.0331	12.4162	3.48421	0.0208028843760207	79780	65763	65378
dr0m_0020801	c4y_0051101	-0.0135	0.0706	-0.191	0.8485	0.008	0.0059	0.2148	0.0364	12.4162	4.33333	0.011578223268883	79780	65550	65168
dr0m_0020801	c4y_0051201	-0.0492	0.0586	-0.8392	0.4013	0.0135	0.0053	0.2148	0.0432	12.4162	4.45361	0.0227238998242538	79780	65763	65378
dr0m_0020801	c4y_0051301	-0.2399	0.1925	-1.246	0.2128	0.0034	0.0065	0.2148	0.0069	12.4162	1.01471	0.0147246629777628	79780	65763	65378
dr0m_0020801	c4y_0051401	-0.1401	0.1538	-0.9105	0.3626	-0.0044	0.0058	0.2148	0.0091	12.4162	1.3	0.00149561679676125	79780	65763	65378
dr0m_0020801	c4y_0051501	-0.1304	0.1026	-1.2711	0.2037	0.019	0.0054	0.2148	0.0178	12.4162	2.25316	0.0331516118398013	79780	65763	65378
dr0m_0020801	c4y_0053801	-0.0549	0.1198	-0.458	0.647	0.0208	0.0058	0.2148	0.0116	12.4162	1.78462	0.0296360664023675	79780	63210	63210
dr0m_0020801	c4y_0053901	0.0215	0.1396	0.1539	0.8777	0.02	0.0053	0.2148	0.0078	12.4162	1.16418	0.0244592047405981	79780	63210	63210
dr0m_0020801	c4y_0054001	-0.1246	0.1582	-0.788	0.4307	-0.001	0.0058	0.2148	0.0061	12.4162	0.953125	0.00383378053967822	79780	63210	63210
dr0m_0020801	c4y_0054401	0.3075	0.561	0.5481	0.5836	0.0159	0.0056	0.2148	0.0025	12.4162	0.378788	0.0125336022794083	79780	60769	60769
dr0m_0020801	c4y_0055701	-0.1362	0.0937	-1.454	0.1459	-0.0156	0.0062	0.2148	0.0227	12.4162	3.06757	-0.00924562566804245	79780	62609	62609
dr0m_0020801	c4y_0056001	0.1421	0.2229	0.6374	0.5239	-0.0072	0.0054	0.2148	0.0039	12.4162	0.629032	-0.0139166223469547	79780	61586	61586
dr0m_0020801	c4y_0056101	-0.0097	0.107	-0.0902	0.9281	0.0084	0.0052	0.2148	0.0125	12.4162	2.19298	0.0146256807434983	79780	36752	36752
dr0m_0020801	c4y_0056301	-0.0134	0.1247	-0.1075	0.9144	-0.0107	0.0055	0.2148	0.0099	12.4162	1.43478	-0.0129327015669625	79780	63210	63210
dr0m_0020801	c4y_0056401	0.081	0.1678	0.4831	0.6291	0.0015	0.0059	0.2148	0.0059	12.4162	0.880597	-0.00135617639849259	79780	63195	63195
dr0m_0020801	c4y_0060101	0.0449	0.1719	0.2612	0.7939	0.0016	0.0052	0.2148	0.0046	12.4162	0.657143	0.000436780535548336	79780	63210	63210
dr0m_0020801	c4y_0060201	NA	NA	NA	NA	-0.0122	0.0054	0.2148	-4.8573e-05	12.4162	-0.00703957	NA	79780	63210	63210
dr0m_0020801	c4y_0060301b	0.2447	0.636	0.3848	0.7004	-0.0186	0.0055	0.2148	0.0017	12.4162	0.261538	-0.0285892408131374	79780	65579	65196
dr0m_0020801	c4y_0070001_3	-0.0812	0.1135	-0.7151	0.4745	0.0106	0.0062	0.2148	0.0123	12.4162	1.5375	0.0176284851687597	79780	70403	69988
dr0m_0020801	c4y_0070101	-0.0012	0.0688	-0.0168	0.9866	0.015	0.0055	0.2148	0.0342	12.4162	4.5	0.0194694738653308	79780	63210	63210
dr0m_0020801	c4y_0070201	-0.0445	0.0806	-0.5519	0.581	0.0076	0.0055	0.2148	0.0232	12.4162	3.13514	0.0133363028795573	79780	63210	63210
dr0m_0020801	c4y_0070301	-0.0166	0.0915	-0.1817	0.8558	0.0059	0.0054	0.2148	0.0171	12.4162	2.28	0.00927624963054629	79780	54427	54427
dr0m_0020801	c4y_0070501_3	-0.0805	0.2628	-0.3063	0.7593	-0.0022	0.0059	0.2148	0.0028	12.4162	0.444444	-0.000431263536205044	79780	70403	69988
dr0m_0020801	c4y_0070601	-0.0557	0.0869	-0.6403	0.522	0.0187	0.0055	0.2148	0.0223	12.4162	3.32836	0.0283772264894062	79780	63210	63210
dr0m_0020801	c4y_0070701	-0.0973	0.1423	-0.6833	0.4944	0.0183	0.0054	0.2148	0.0086	12.4162	1.26471	0.0280417110684031	79780	63210	63210
dr0m_0020801	c4y_0070801	NA	NA	NA	NA	0.0151	0.0055	0.2148	-9e-04	12.4162	-0.136364	NA	79780	63210	63210
dr0m_0020801	c4y_0073501_2	0.0798	0.0702	1.1364	0.2558	-0.0102	0.0057	0.2148	0.0278	12.4162	3.97143	-0.019694232597104	79780	68095	68095
dr0m_0020801	c4y_0073501_3	NA	NA	NA	NA	-0.0044	0.0051	0.2148	-0.0024	12.4162	-0.347826	NA	79780	68095	68095
dr0m_0020801	c4y_0074001_2	0.0144	0.1314	0.1099	0.9125	-0.0187	0.006	0.2148	0.0094	12.4162	1.25333	-0.0237420033845575	79780	67753	67753
dr0m_0020801	c4y_0075001_2	0.042	0.2823	0.1488	0.8817	-0.0223	0.0058	0.2148	0.0023	12.4162	0.315068	-0.0283946626715714	79780	67753	67753
dr0m_0020801	c4y_0075001_3	NA	NA	NA	NA	NA	NA	0.2148	0.0017	12.4162	0.257576	NA	79780	67753	67753
dr0m_0020801	c4y_0075501_2	-0.1014	0.3554	-0.2855	0.7753	-0.0198	0.0057	0.2148	0.0019	12.4162	0.253333	-0.0219654203453589	79780	67701	67701
dr0m_0020801	c4y_0075501_3	-0.3755	0.2204	-1.7035	0.0885	0.0115	0.0059	0.2148	0.008	12.4162	1.17647	0.0317886937802961	79780	67637	67637
dr0m_0020801	c4y_0077001	-0.0211	0.1184	-0.1781	0.8587	-0.0176	0.0061	0.2148	0.0128	12.4162	1.72973	-0.0212015119019649	79780	63210	63210
dr0m_0020801	c4y_0077101	0.0859	0.1947	0.4411	0.6591	0.0098	0.0055	0.2148	0.0048	12.4162	0.761905	0.0093345230817179	79780	63210	63210
dr0m_0020801	c4y_0077102	-0.1022	0.0989	-1.0328	0.3017	-0.0217	0.006	0.2148	0.0182	12.4162	2.84375	-0.0204880954223416	79780	63210	63210
dr0m_0020801	c4y_0080001	0.0528	0.098	0.5387	0.5901	0.006	0.0057	0.2148	0.0192	12.4162	2.59459	0.00381726862702677	79780	63210	63210
dr0m_0020801	c4y_0081001	0.078	0.0954	0.8171	0.4139	-0.0387	0.0062	0.2148	0.0209	12.4162	2.98571	-0.0555467467655989	79780	63210	63210
dr0m_0020801	c4y_0090001	-0.1174	0.1302	-0.9023	0.3669	0.01	0.0061	0.2148	0.0092	12.4162	1.31429	0.0187920622037479	79780	61862	61862
dr0m_0020801	c4y_0091001	NA	NA	NA	NA	0.0131	0.0058	0.2148	-0.0042	12.4162	-0.494118	NA	79780	61862	61862
dr0m_0020801	c4y_0100001	-0.2282	0.2227	-1.0247	0.3055	0.0128	0.0059	0.2148	0.0062	12.4162	0.775	0.0258826192798504	79780	61862	61862
dr0m_0020801	c4y_0110001	0.0129	0.073	0.1761	0.8602	-0.0109	0.0061	0.2148	0.0425	12.4162	5.66667	-0.0160089808583103	79780	59247	59247
dr0m_0020801	c4y_0120001	0.0119	0.0587	0.2025	0.8396	-0.0209	0.0062	0.2148	0.0673	12.4162	6.23148	-0.0294063911376073	79780	61862	61862
dr0m_0020801	c4y_0130001	0.0352	0.0596	0.5907	0.5547	0.0454	0.0054	0.2148	0.0658	12.4162	6.38835	0.0553117232595342	79780	61862	61862
dr0m_0020801	c4y_0130102	NA	NA	NA	NA	NA	NA	0.2148	6e-04	12.4162	0.0909091	NA	79780	61862	61862
dr0m_0020801	c4y_0130103	0.0742	0.1056	0.7028	0.4822	0.0262	0.0055	0.2148	0.0159	12.4162	2.09211	0.0289145121522356	79780	61862	61862
dr0m_0020801	c4y_0130104	-0.0076	0.0615	-0.1242	0.9011	0.0449	0.0058	0.2148	0.0529	12.4162	5.75	0.0600674602515207	79780	61862	61862
dr0m_0020801	c4y_0130105	-0.0556	0.1416	-0.3923	0.6948	0.0131	0.0058	0.2148	0.0078	12.4162	1.18182	0.0194329224306058	79780	61862	61862
dr0m_0020801	c4y_0140001	0.0606	0.0761	0.797	0.4255	-0.008	0.0054	0.2148	0.0294	12.4162	3.45882	-0.0159231075878098	79780	61862	61862
dr0m_0020801	c4y_0150001	-0.0373	0.0561	-0.6637	0.5069	0.0141	0.0061	0.2148	0.061	12.4162	6.0396	0.0236203764592545	79780	61862	61862
dr0m_0020801	c4y_0160001	0.0097	0.0702	0.1384	0.8899	0.0021	0.0066	0.2148	0.0459	12.4162	4.25	0.00164251255895927	79780	61862	61862
dr0m_0020801	c4y_0160101	4e-04	0.0622	0.0059	0.9953	0.0021	0.0064	0.2148	0.0605	12.4162	4.80159	0.00272352539163831	79780	61862	61862
dr0m_0020801	c4y_0160201	0.077	0.0777	0.9909	0.3217	0.0064	0.0053	0.2148	0.0354	12.4162	3.33962	0.000636071326564723	79780	61862	61862
dr0m_0020801	c4y_0160301	0.2245	0.9015	0.249	0.8033	2e-04	0.0051	0.2148	0.004	12.4162	0.449438	-0.00718438209398931	79780	61862	61862
dr0m_0020801	c4y_0170001	-0.0292	0.0752	-0.3885	0.6976	0.0149	0.0062	0.2148	0.0358	12.4162	3.69072	0.0223896230913573	79780	61862	61862
dr0m_0020801	c4y_0180001	-0.1674	0.1757	-0.9526	0.3408	0.0079	0.0059	0.2148	0.0066	12.4162	0.942857	0.017294655817085	79780	61862	61862
dr0m_0020801	c4y_0190001	NA	NA	NA	NA	NA	NA	0.2148	-1e-04	12.4162	-0.0140845	NA	79780	61862	61862
dr0m_0020801	c4y_0200001	0.0148	0.0675	0.2188	0.8268	0.0093	0.0062	0.2148	0.0431	12.4162	4.14423	0.010541295652171	79780	61862	61862
dr0m_0020801	c4y_0210001	0.029	0.0671	0.4326	0.6653	0.0077	0.0062	0.2148	0.0417	12.4162	4.04854	0.0070456579398608	79780	60307	60307
dr0m_0020801	c4y_0210101	0.0254	0.0615	0.4131	0.6795	0.0079	0.0061	0.2148	0.0518	12.4162	4.7963	0.00742568920415561	79780	60304	60304
dr0m_0020801	c4y_0210401	0.1454	0.1065	1.3658	0.172	0.0022	0.0059	0.2148	0.0183	12.4162	2.17857	-0.00752444595187409	79780	61299	61299
dr0m_0020801	c4y_0220001	-0.0206	0.0539	-0.3815	0.7028	0.0175	0.0056	0.2148	0.0566	12.4162	5.44231	0.0258360433524642	79780	61296	61296
dr0m_0020801	c4y_0230001	0.0028	0.0512	0.0554	0.9558	0.0071	0.006	0.2148	0.06	12.4162	5.45455	0.0090581133204683	79780	61299	61299
dr0m_0020801	c4y_0240001	-0.2201	0.2757	-0.7985	0.4246	0.0084	0.0053	0.2148	0.0051	12.4162	0.607143	0.0190919691817075	79780	61214	61214
dr0m_0020801	c4y_0250001	-0.2373	0.3268	-0.7264	0.4676	0.0082	0.0053	0.2148	0.0038	12.4162	0.493506	0.0182501774981976	79780	61213	61213
dr0m_0020801	c4y_0250101	-0.024	0.2181	-0.1101	0.9123	-0.0088	0.0062	0.2148	0.0043	12.4162	0.551282	-0.0105368665302676	79780	61215	61215
dr0m_0020801	c4y_0250201	NA	NA	NA	NA	0.0113	0.0052	0.2148	-0.0038	12.4162	-0.575758	NA	79780	61062	61062
dr0m_0020801	c4y_0250202	-0.1344	0.1748	-0.7689	0.442	0.0119	0.0058	0.2148	0.0067	12.4162	0.971014	0.0210754121026853	79780	61862	61862
dr0m_0020801	c4y_0250203	-0.2243	0.2798	-0.8017	0.4227	0.0045	0.0053	0.2148	0.0045	12.4162	0.625	0.0136676646724611	79780	61862	61862
dr0m_0020801	c4y_0250204	-0.062	0.16	-0.3877	0.6982	0.001	0.0056	0.2148	0.0071	12.4162	1.01429	0.0040290127516529	79780	61796	61796
dr0m_0020801	c4y_0250205	-0.136	0.4027	-0.3378	0.7355	0.0063	0.0055	0.2148	0.0022	12.4162	0.333333	0.0114693587903971	79780	61157	61157
dr0m_0020801	c4y_0250206	NA	NA	NA	NA	0.006	0.0059	0.2148	-0.0072	12.4162	-1.10769	NA	79780	61537	61537
dr0m_0020801	c4y_0250207	-0.0405	0.1883	-0.2149	0.8298	-0.0033	0.0062	0.2148	0.0055	12.4162	0.785714	-0.0031841600356675	79780	49116	49116
dr0m_0020801	c4y_0250208	-0.1282	0.1293	-0.9917	0.3213	0.0129	0.006	0.2148	0.0108	12.4162	1.52113	0.0236485117080939	79780	61714	61714
dr0m_0020801	c4y_0250209	-0.1576	0.3051	-0.5165	0.6055	0.0088	0.006	0.2148	0.0037	12.4162	0.552239	0.0163317044289383	79780	61757	61757
dr0m_0020801	c4y_0250210	-0.1292	0.3742	-0.3454	0.7298	0.015	0.0057	0.2148	0.0021	12.4162	0.333333	0.0225816367953653	79780	60361	60361
dr0m_0020801	c4y_0250211	NA	NA	NA	NA	0.0243	0.0058	0.2148	-0.0076	12.4162	-1.15152	NA	79780	58745	58745
dr0m_0020801	c4y_0250212	NA	NA	NA	NA	0.0174	0.0059	0.2148	-0.0094	12.4162	-1.36232	NA	79780	61862	61862
dr0m_0020801	c4y_0260001	-0.0937	0.1365	-0.6865	0.4924	-0.0052	0.0059	0.2148	0.0102	12.4162	1.36	-0.00172345455172467	79780	61862	61862
dr0m_0020801	c4y_0270001	-0.014	0.0766	-0.1823	0.8554	0.0345	0.0062	0.2148	0.031	12.4162	4.13333	0.0462258125819449	79780	61862	61862
dr0m_0020801	c4y_0280001	-0.1586	0.0902	-1.7585	0.0787	0.0461	0.0059	0.2148	0.0216	12.4162	3.27273	0.0720546612190955	79780	61862	61862
dr0m_0020801	c4y_0290001	-0.1581	0.0508	-3.1145	0.0018	-0.0387	0.0062	0.2148	0.0941	12.4162	9.50505	-0.0255398337136905	79780	61669	61669
dr0m_0020801	c4y_0300101	-0.0463	0.0864	-0.5358	0.5921	0.0049	0.0057	0.2148	0.0224	12.4162	3.29412	0.0100235529451584	79780	61733	61733
dr0m_0020801	c4y_0300201	-0.168	0.1361	-1.234	0.2172	-0.0098	0.0055	0.2148	0.0102	12.4162	1.39726	-0.00371795253807241	79780	61726	61726
dr0m_0020801	c4y_0300301	-0.0305	0.081	-0.3769	0.7062	-0.0164	0.0055	0.2148	0.023	12.4162	3.15068	-0.020160300035256	79780	54725	54725
dr0m_0020801	c4y_0300401	-0.0652	0.0959	-0.6802	0.4964	-0.0074	0.0058	0.2148	0.021	12.4162	3	-0.00526219569093476	79780	54023	54023
dr0m_0020801	c4y_0300501	-0.027	0.0957	-0.2815	0.7783	0.0035	0.0061	0.2148	0.0208	12.4162	3.05882	0.00690597443632352	79780	54087	54087
dr0m_0020801	c4y_0300601	0.0553	0.0922	0.5997	0.5487	0.0076	0.006	0.2148	0.0234	12.4162	3.34286	0.0053959283890817	79780	61648	61648
dr0m_0020801	c4y_0310101	-0.0196	0.0822	-0.2384	0.8116	-0.0016	0.0058	0.2148	0.0242	12.4162	3.36111	-0.00046279198162083	79780	61779	61779
dr0m_0020801	c4y_0310201	-0.0418	0.0735	-0.5683	0.5698	0.0066	0.0057	0.2148	0.0318	12.4162	4.24	0.0125743314081693	79780	61633	61633
dr0m_0020801	c4y_0310301	0.1083	0.108	1.0021	0.3163	-0.0135	0.0057	0.2148	0.0176	12.4162	2.14634	-0.0250841930289249	79780	61531	61531
dr0m_0020801	c4y_0310401b	NA	NA	NA	NA	0.0063	0.0057	0.2148	-0.0049	12.4162	-0.544444	NA	79780	65579	65196
dr0m_0020801	c4y_0310501	-0.0344	0.1345	-0.2561	0.7978	-0.0036	0.0057	0.2148	0.0093	12.4162	1	-0.00290129294092039	79780	61616	61616
dr0m_0020801	c4y_0310601	0.1389	0.2763	0.5028	0.6151	-0.0102	0.0062	0.2148	0.0044	12.4162	0.473118	-0.0180120069663495	79780	61100	61100
dr0m_0020801	c4y_0310901b	0.1994	0.1474	1.3529	0.1761	-0.0047	0.0057	0.2148	0.0128	12.4162	1.52381	-0.0177981889058435	79780	65579	65196
dr0m_0020801	c4y_0320001	-0.221	0.1567	-1.4104	0.1584	0.0199	0.0055	0.2148	0.0102	12.4162	1.36	0.0375326610246755	79780	61077	61077
dr0m_0020801	c4y_0330001	0.1261	0.1238	1.0185	0.3084	-1.2455e-05	0.0064	0.2148	0.0128	12.4162	1.80282	-0.0075261650252136	79780	61700	61700
dr0m_0020801	c4y_0330002	0.0583	0.1354	0.4304	0.6669	0.0094	0.0055	0.2148	0.0097	12.4162	1.12791	0.00910479467877217	79780	61689	61689
dr0m_0020801	c4y_0330101	-0.2057	0.2252	-0.9137	0.3609	-0.0014	0.0056	0.2148	0.0055	12.4162	0.723684	0.00619615241241859	79780	61478	61478
dr0m_0020801	c4y_0330201	-0.0681	0.091	-0.7487	0.4541	-0.0174	0.0059	0.2148	0.0201	12.4162	2.61039	-0.0174819796107635	79780	61554	61554
dr0m_0020801	c4y_0340001	0.026	0.1642	0.1582	0.8743	0.0058	0.0058	0.2148	0.0055	12.4162	0.774648	0.00658084908709011	79780	59626	59626
dr0m_0020801	c4y_0350001	-0.0046	0.1112	-0.0418	0.9666	-0.0057	0.0052	0.2148	0.0112	12.4162	1.67164	-0.00709018813353736	79780	61862	61862
dr0m_0020801	c4y_0360001	-0.1732	0.4669	-0.371	0.7107	-0.0095	0.0061	0.2148	0.0024	12.4162	0.32	-0.00774635741988108	79780	61862	61862
dr0m_0020801	c4y_0380001	-0.1259	0.1153	-1.0914	0.2751	-4e-04	0.0049	0.2148	0.0126	12.4162	1.7027	0.00692271247343651	79780	61862	61862
dr0m_0020801	c4y_0450001	0.0088	0.1129	0.0777	0.9381	0.0068	0.005	0.2148	0.0126	12.4162	1.82609	0.0082502202955738	79780	61862	61862
dr0m_0020801	c4y_0460001	0.0225	0.0878	0.2561	0.7978	-9e-04	0.0062	0.2148	0.0238	12.4162	3.01266	-0.0030049007075289	79780	61862	61862
dr0m_0020801	c4y_0480001	0.1447	0.0626	2.3111	0.0208	0.0061	0.0055	0.2148	0.0387	12.4162	5.16	-0.00721180434958104	79780	61862	61862
dr0m_0020801	c4y_0490001_1	-0.0206	0.1174	-0.1753	0.8608	0.0176	0.0053	0.2148	0.0125	12.4162	1.66667	0.0229235205708003	79780	67613	67613
dr0m_0020801	c4y_0490001_2	-0.0631	0.1385	-0.4554	0.6488	-0.0168	0.0051	0.2148	0.0097	12.4162	1.34722	-0.0174287854636531	79780	67613	67613
dr0m_0020801	c4y_0490001_3	0.3203	1.4868	0.2154	0.8294	-0.0019	0.006	0.2148	0.0014	12.4162	0.208955	-0.0086024723562156	79780	67669	67669
dr0m_0020801	c4y_0500001	0.0093	0.0796	0.1164	0.9073	0.0119	0.0073	0.2148	0.097	12.4162	1.13984	0.0144547665410256	79780	61862	61862
dr0m_0020801	c4y_0500101	-8e-04	0.0697	-0.0116	0.9907	0.0178	0.0069	0.2148	0.1015	12.4162	1.31818	0.0242067417865248	79780	61862	61862
dr0m_0020801	c4y_asq_acomu	-0.0029	0.0573	-0.0506	0.9596	0.025	0.0051	0.2148	0.058	12.4162	6.59091	0.0294586616758415	79780	79705	79705
dr0m_0020801	c4y_asq_bgm	-0.0544	0.0583	-0.9332	0.3507	0.0275	0.0054	0.2148	0.0502	12.4162	6.12195	0.0384001581447616	79780	79705	79705
dr0m_0020801	c4y_asq_cfm	0.027	0.0585	0.4612	0.6447	0.0518	0.0058	0.2148	0.0527	12.4162	6.3494	0.0567588772323763	79780	79705	79705
dr0m_0020801	c4y_asq_dproblem	-0.0203	0.0751	-0.2706	0.7867	0.0209	0.0061	0.2148	0.0419	12.4162	5.2375	0.026328020484977	79780	79705	79705
dr0m_0020801	c4y_asq_epersonal	-0.0858	0.0825	-1.04	0.2984	0.0557	0.0058	0.2148	0.0279	12.4162	3.44444	0.0718648672204014	79780	79449	78985
dr0m_0020801	c4y_asq_total	-6e-04	0.059	-0.0107	0.9915	0.0514	0.0054	0.2148	0.0553	12.4162	6.28409	0.0789352320423147	79780	45692	45692
dr0m_0020801	c4y_bmi	0.2445	0.0351	6.9629	3.3331e-12	0.2097	0.0078	0.2148	0.2773	12.4162	16.7048	0.245686087461973	79780	58567	58567
dr0m_0020801	c6m_0010101	-0.0589	0.1535	-0.3836	0.7013	0.0195	0.0058	0.2148	0.0111	12.4162	1.23333	0.0256303350007509	79780	78097	78097
dr0m_0020801	c6m_0010201_1	-0.1151	0.0896	-1.2847	0.1989	-0.01	0.005	0.2148	0.0218	12.4162	1.87931	-0.00414360622988966	79780	60244	60244
dr0m_0020801	c6m_0010201_2	0.0068	0.1155	0.0591	0.9528	-0.0012	0.0059	0.2148	0.016	12.4162	1.64948	-0.00203092454478346	79780	59758	59758
dr0m_0020801	c6m_0010201_3	0.1275	0.2496	0.5109	0.6094	0.0117	0.0051	0.2148	0.0042	12.4162	0.466667	0.0109852385395839	79780	59541	59541
dr0m_0020801	c6m_0010201_5	0.0446	0.082	0.5436	0.5867	0.0036	0.0055	0.2148	0.0312	12.4162	2.88889	0.000163417508097738	79780	71842	71842
dr0m_0020801	c6m_0020001_1	0.1707	0.1105	1.5445	0.1225	0.0342	0.0059	0.2148	0.0142	12.4162	1.97222	0.0448686436143371	79780	39019	39019
dr0m_0020801	c6m_0020001_2	3e-04	0.2105	0.0016	0.9988	-0.0288	0.0052	0.2148	0.0029	12.4162	0.467742	-0.0399292140878265	79780	53035	53035
dr0m_0020801	c6m_0020001_3	-0.2166	0.1191	-1.8188	0.0689	-0.0118	0.0057	0.2148	0.0132	12.4162	1.97015	-0.00224108304792407	79780	60896	60896
dr0m_0020801	c6m_0020101	-0.1278	0.0932	-1.3703	0.1706	-0.0132	0.006	0.2148	0.0265	12.4162	2.52381	-0.00440194470249858	79780	76379	76379
dr0m_0020801	c6m_0020102	0.1801	0.1545	1.1656	0.2438	-0.0178	0.0061	0.2148	0.0135	12.4162	1.36364	-0.0399207518283748	79780	39068	39068
dr0m_0020801	c6m_0030001	0.1763	0.0392	4.4988	6.833e-06	0.0791	0.0078	0.2148	0.2021	12.4162	6.71429	0.0963772500691561	79780	39080	39080
dr0m_0020801	c6m_0040001	0.1686	0.2129	0.7919	0.4284	0.0274	0.0058	0.2148	0.0041	12.4162	0.719298	0.0419435691368677	79780	33803	33803
dr0m_0020801	c6m_0040101	-0.3827	0.3076	-1.2442	0.2134	-0.0018	0.0061	0.2148	0.0063	12.4162	0.777778	0.0127626606779832	79780	32861	32861
dr0m_0020801	c6m_0040102	-0.0948	0.096	-0.9867	0.3238	-0.0269	0.0056	0.2148	0.023	12.4162	2.64368	-0.0395124962762397	79780	33893	33893
dr0m_0020801	c6m_0040103	-0.0287	0.1038	-0.2763	0.7823	-0.018	0.005	0.2148	0.017	12.4162	1.86813	-0.029587175596818	79780	33620	33620
dr0m_0020801	c6m_0040104	-0.0555	0.0729	-0.7612	0.4466	-0.0166	0.0054	0.2148	0.0381	12.4162	4.2809	-0.0137565706709944	79780	76283	76283
dr0m_0020801	c6m_0040105	-0.0421	0.0756	-0.5566	0.5778	-0.0168	0.0054	0.2148	0.0317	12.4162	3.33684	-0.0217095713569193	79780	44861	44861
dr0m_0020801	c6m_0040106	-0.1127	0.1566	-0.7195	0.4718	-0.0132	0.0058	0.2148	0.0094	12.4162	1.01075	-0.00936237540235482	79780	78335	78335
dr0m_0020801	c6m_0040107	-0.0604	0.0796	-0.7588	0.448	-0.0149	0.0049	0.2148	0.0283	12.4162	3.04301	-0.0118234167499535	79780	78335	78335
dr0m_0020801	c6m_0040108b	NA	NA	NA	NA	0.0015	0.0053	0.2148	-0.0074	12.4162	-0.795699	NA	79780	67682	67682
dr0m_0020801	c6m_0040109b	NA	NA	NA	NA	NA	NA	0.2148	3e-04	12.4162	0.0333333	NA	79780	67658	67658
dr0m_0020801	c6m_0040110b	-0.0996	0.1015	-0.9814	0.3264	0.0196	0.0052	0.2148	0.0225	12.4162	2.29592	0.0321972691108415	79780	67658	67658
dr0m_0020801	c6m_0040111b	-0.0932	0.1884	-0.4947	0.6208	0.0115	0.0055	0.2148	0.0059	12.4162	0.641304	0.0181428052248579	79780	65300	65300
dr0m_0020801	c6m_0040201	0.0075	0.1934	0.0389	0.969	0.0237	0.005	0.2148	0.0044	12.4162	0.53012	0.0272989918326451	79780	75470	75470
dr0m_0020801	c6m_0040301	-0.0084	0.0748	-0.1128	0.9102	0.0282	0.0054	0.2148	0.0346	12.4162	4.11905	0.0369968308856579	79780	63992	63992
dr0m_0020801	c6m_0050001	0.4317	0.6008	0.7186	0.4724	-0.0025	0.0061	0.2148	0.0024	12.4162	0.387097	-0.0139303686878784	79780	78065	78065
dr0m_0020801	c6m_0051001	NA	NA	NA	NA	0.0131	0.0057	0.2148	-3e-04	12.4162	-0.05	NA	79780	77901	77901
dr0m_0020801	c6m_0052001	NA	NA	NA	NA	0.0062	0.0058	0.2148	-0.0032	12.4162	-0.592593	NA	79780	77908	77908
dr0m_0020801	c6m_0052201	0.1319	0.1188	1.1105	0.2668	9e-04	0.0051	0.2148	0.0086	12.4162	1.43333	-0.00539368803048483	79780	77997	77997
dr0m_0020801	c6m_0070103_checked	0.4983	0.0336	14.8113	1.238e-49	0.4431	0.0093	0.2148	0.2189	12.4162	12.3672	0.463400390857031	79780	71479	71048
dr0m_0020801	c6m_0080001	0.2503	0.095	2.6348	0.0084	0.0133	0.0057	0.2148	0.0151	12.4162	2.47541	-0.000861320683235413	79780	77462	77462
dr0m_0020801	c6m_0090001b	0.0081	0.1977	0.0408	0.9675	-0.0078	0.0058	0.2148	0.0033	12.4162	0.611111	-0.00998946500633848	79780	65300	65300
dr0m_0020801	c6m_0100001	NA	NA	NA	NA	-0.0137	0.0057	0.2148	-7.5781e-05	12.4162	-0.0122227	NA	79780	78335	78335
dr0m_0020801	c6m_0101001	-0.5084	0.6558	-0.7753	0.4382	-0.0012	0.0059	0.2148	0.0032	12.4162	0.516129	0.0136973414063722	79780	78335	78335
dr0m_0020801	c6m_0102001	-0.0535	0.1531	-0.3493	0.7269	0.0034	0.0061	0.2148	0.0063	12.4162	1.14545	0.00612162972174722	79780	77968	77968
dr0m_0020801	c6m_0103001	0.1374	0.2095	0.6557	0.512	-0.0048	0.0055	0.2148	0.0037	12.4162	0.616667	-0.00986903148504573	79780	77970	77970
dr0m_0020801	c6m_0104001	-0.1686	0.1366	-1.2337	0.2173	-0.0425	0.0059	0.2148	0.0105	12.4162	1.61538	-0.0397308004133265	79780	77835	77835
dr0m_0020801	c6m_0105001	-0.034	0.1334	-0.2549	0.7988	-0.016	0.0064	0.2148	0.0077	12.4162	1.35088	-0.0168321881535375	79780	78217	77825
dr0m_0020801	c6m_0106001	0.0847	0.204	0.415	0.6781	-0.0188	0.0063	0.2148	0.0036	12.4162	0.692308	-0.0244501100086622	79780	76690	76307
dr0m_0020801	c6m_0107001	-0.1348	0.1091	-1.2357	0.2166	-0.0276	0.0061	0.2148	0.0114	12.4162	1.78125	-0.0242284290502421	79780	78209	77815
dr0m_0020801	c6m_0110001	-8e-04	0.1325	-0.0063	0.995	0.0388	0.0054	0.2148	0.0083	12.4162	1.15278	0.0453909275940434	79780	75758	75372
dr0m_0020801	c6m_0110201	0.0749	0.1274	0.5877	0.5568	0.0124	0.0061	0.2148	0.009	12.4162	1.55172	0.0105503431505855	79780	77269	77269
dr0m_0020801	c6m_0110301	0.0246	0.1527	0.161	0.8721	0.0183	0.0057	0.2148	0.0064	12.4162	1.12281	0.0199737224103439	79780	78465	78035
dr0m_0020801	c6m_0110501	NA	NA	NA	NA	0.0265	0.0056	0.2148	-4e-04	12.4162	-0.0754717	NA	79780	78538	78105
dr0m_0020801	c6m_0110601	-0.1923	0.2374	-0.8101	0.4179	0.0269	0.006	0.2148	0.0041	12.4162	0.87234	0.0474871797561176	79780	43845	43845
dr0m_0020801	c6m_0111001	0.0807	0.0971	0.8309	0.406	0.0059	0.0057	0.2148	0.0153	12.4162	2.94231	0.00421508143853965	79780	39997	39997
dr0m_0020801	c6m_0111101	0.1548	0.6485	0.2388	0.8113	0.0165	0.0056	0.2148	0.0016	12.4162	0.271186	0.0231744000829537	79780	39706	39706
dr0m_0020801	c6m_0112601	-0.0658	0.0968	-0.6799	0.4966	-0.0091	0.0049	0.2148	0.0116	12.4162	2.03509	-0.00702622840831078	79780	73600	73600
dr0m_0020801	c6m_0112801	0.0519	0.096	0.5408	0.5886	0.0253	0.0059	0.2148	0.0167	12.4162	2.25676	0.0264057418285209	79780	73768	73768
dr0m_0020801	c6m_0120001	0.088	0.0572	1.54	0.1236	0.0349	0.0064	0.2148	0.0645	12.4162	5.65789	0.0367516317538151	79780	55465	55465
dr0m_0020801	c6m_0120101	0.0568	0.0581	0.9767	0.3287	0.031	0.0062	0.2148	0.0601	12.4162	5.72381	0.0395936902364595	79780	46817	46817
dr0m_0020801	c6m_0120201	0.1345	0.0768	1.7503	0.0801	0.0182	0.0055	0.2148	0.0266	12.4162	4.0303	0.0154115434211379	79780	47286	47286
dr0m_0020801	c6m_0120301	0.0761	0.0629	1.2103	0.2262	0.0269	0.0064	0.2148	0.0491	12.4162	4.86139	0.0302683982313921	79780	50028	50028
dr0m_0020801	c6m_0130001	-0.0046	0.058	-0.0794	0.9367	0.0244	0.0058	0.2148	0.0384	12.4162	4.74074	0.0372763838722108	79780	46463	46463
dr0m_0020801	c6m_0150002	0.0459	0.0784	0.5858	0.558	-0.0321	0.0053	0.2148	0.022	12.4162	3.66667	-0.0419206761638981	79780	72901	72901
dr0m_0020801	c6m_0150102	-0.1219	0.0595	-2.05	0.0404	-0.0639	0.0059	0.2148	0.0496	12.4162	6.35897	-0.0622847776228569	79780	73913	73913
dr0m_0020801	c6m_0150201	0.0351	0.0535	0.6555	0.5121	0.0516	0.006	0.2148	0.0523	12.4162	8.17188	0.0742659337650014	79780	46231	46231
dr0m_0020801	c6m_0150202	-0.1599	0.067	-2.3861	0.017	-0.0368	0.0058	0.2148	0.0473	12.4162	5.1978	-0.0255695327110501	79780	73913	73913
dr0m_0020801	c6m_0150301	0.1516	0.0702	2.1597	0.0308	0.0341	0.006	0.2148	0.0308	12.4162	4.4	0.0366816713037162	79780	47206	47206
dr0m_0020801	c6m_0150401	0.0471	0.0473	0.9957	0.3194	0.0282	0.0061	0.2148	0.0767	12.4162	10.6528	0.0327164193633653	79780	55200	55200
dr0m_0020801	c6m_0150501	-0.0718	0.0835	-0.8597	0.39	0.0162	0.0063	0.2148	0.0243	12.4162	3.47143	0.0281546620188214	79780	55312	55312
dr0m_0020801	c6m_0170001_1	0.442	0.2426	1.8221	0.0684	0.0413	0.0059	0.2148	0.0062	12.4162	1.05085	0.0348866490517123	79780	61740	61740
dr0m_0020801	c6m_0170001_2	-0.3329	0.1485	-2.2424	0.0249	-0.0395	0.0058	0.2148	0.0098	12.4162	1.66102	-0.0347851401902206	79780	58965	58965
dr0m_0020801	c6m_0180001_1	0.01	0.065	0.1533	0.8781	0.0053	0.0056	0.2148	0.0403	12.4162	5.30263	0.0059981730693582	79780	59497	59497
dr0m_0020801	c6m_0180001_2	0.04	0.096	0.4171	0.6766	-0.0106	0.0059	0.2148	0.0164	12.4162	2.44776	-0.0150335697939166	79780	76319	76319
dr0m_0020801	c6m_0180001_3	-0.06	0.0821	-0.7311	0.4647	-7e-04	0.006	0.2148	0.0213	12.4162	3.13235	0.00371552962499045	79780	60884	60884
dr0m_0020801	c6m_0190001	0.1308	0.1152	1.1356	0.2561	0.0132	0.0061	0.2148	0.0117	12.4162	1.8	0.00812415086706489	79780	73913	73913
dr0m_0020801	c6m_0210001	NA	NA	NA	NA	0.0239	0.0057	0.2148	-9e-04	12.4162	-0.176471	NA	79780	73765	73765
dr0m_0020801	c6m_0210101	NA	NA	NA	NA	NA	NA	0.2148	4e-04	12.4162	0.0784314	NA	79780	73913	73913
dr0m_0020801	c6m_0210201	0.0553	0.0967	0.5722	0.5672	0.1279	0.0057	0.2148	0.0163	12.4162	2.81034	0.14747120076091	79780	73913	73913
dr0m_0020801	c6m_0210202	0.0894	0.0713	1.2538	0.2099	0.1231	0.0062	0.2148	0.0315	12.4162	4.70149	0.138224876731859	79780	73913	73913
dr0m_0020801	c6m_0210301	NA	NA	NA	NA	NA	NA	0.2148	2e-04	12.4162	0.0357143	NA	79780	73913	73913
dr0m_0020801	c6m_0210401	0.3344	0.2465	1.3567	0.1749	-0.0089	0.0053	0.2148	0.0049	12.4162	0.907407	-0.0227337193814859	79780	73913	73913
dr0m_0020801	c6m_0210501	-0.2302	0.3081	-0.7471	0.455	0.0142	0.0061	0.2148	0.0034	12.4162	0.557377	0.0237097726311746	79780	73913	73913
dr0m_0020801	c6m_0210601	-0.2898	0.5783	-0.5012	0.6163	0.0152	0.006	0.2148	0.0027	12.4162	0.415385	0.0257321171091512	79780	73913	73913
dr0m_0020801	c6m_0220001_1	0.0439	0.1616	0.272	0.7856	-0.0043	0.0054	0.2148	0.0043	12.4162	0.796296	-0.00707785728875445	79780	60838	60838
dr0m_0020801	c6m_0230001	0.0366	0.0822	0.4456	0.6559	0.0014	0.0058	0.2148	0.0186	12.4162	3.04918	-0.000978449839506253	79780	73913	73913
dr0m_0020801	c6m_0230101	0.0624	0.0776	0.8039	0.4214	-0.005	0.0056	0.2148	0.0219	12.4162	2.77215	-0.0108579063682853	79780	72761	72761
dr0m_0020801	c6m_0230201	-0.0424	0.1022	-0.4144	0.6785	0.0173	0.0056	0.2148	0.0127	12.4162	2.26786	0.0229287105045477	79780	73913	73913
dr0m_0020801	c6m_0230301	NA	NA	NA	NA	0.0046	0.0054	0.2148	-0.0013	12.4162	-0.209677	NA	79780	73913	73913
dr0m_0020801	c6m_0380001_1	-0.3638	0.3731	-0.9752	0.3294	0.0089	0.0062	0.2148	0.003	12.4162	0.566038	0.0219593184267764	79780	60809	60809
dr0m_0020801	c6m_asq_acomu	-0.0668	0.0747	-0.8942	0.3712	0.0102	0.0058	0.2148	0.028	12.4162	4	0.0191889623285032	79780	61862	61862
dr0m_0020801	c6m_asq_bgm	0.0174	0.0447	0.3895	0.6969	0.0484	0.0059	0.2148	0.0818	12.4162	10.9067	0.062016044424063	79780	61862	61862
dr0m_0020801	c6m_asq_cfm	-0.021	0.0588	-0.3567	0.7213	0.0523	0.0058	0.2148	0.0476	12.4162	6.18182	0.0711365446818931	79780	61862	61862
dr0m_0020801	c6m_asq_dproblem	0.0072	0.0564	0.1276	0.8985	0.0358	0.0061	0.2148	0.0617	12.4162	7.81013	0.0465728770590951	79780	61411	61411
dr0m_0020801	c6m_asq_epersonal	0.0074	0.0482	0.1544	0.8773	0.0462	0.0061	0.2148	0.0796	12.4162	9.82716	0.0606588587324802	79780	61700	61700
dr0m_0020801	c6m_asq_total	0.0059	0.051	0.1155	0.908	0.0587	0.0064	0.2148	0.0766	12.4162	9.34146	0.0778916744075444	79780	61089	61089
dr0m_0020801	c6m_bed_time	0.1193	0.0957	1.2458	0.2128	-0.0049	0.0057	0.2148	0.0177	12.4162	2.85484	-0.0141498228573927	79780	74494	74494
dr0m_0020801	c6m_bmi	0.2503	0.0353	7.0948	1.2952e-12	0.2325	0.0071	0.2148	0.2613	12.4162	18.2727	0.239834725102677	79780	73666	73666
dr0m_0020801	c6m_nap_count	0.0564	0.0843	0.6687	0.5037	-0.0034	0.0053	0.2148	0.0172	12.4162	3.07143	-0.00799600822210612	79780	71319	71319
dr0m_0020801	c6m_night_wake_up_count	0.0739	0.0852	0.8669	0.386	-0.0032	0.0051	0.2148	0.0195	12.4162	3.36207	-0.00922503708181329	79780	74494	74494
dr0m_0020801	c6m_sleep_time_day	0.0167	0.0843	0.1985	0.8427	-0.0013	0.0061	0.2148	0.0205	12.4162	3.53448	-0.00284798980789778	79780	69837	69837
dr0m_0020801	c6m_sleep_time_night	-0.1125	0.0925	-1.2168	0.2237	0.0185	0.0056	0.2148	0.0187	12.4162	2.92188	0.0304134517240617	79780	71319	71319
dr0m_0020801	c6m_total_sleep_time	-0.0996	0.1027	-0.9695	0.3323	0.0127	0.0055	0.2148	0.0138	12.4162	2.3	0.0215876675094975	79780	69837	69837
dr0m_0020801	c6m_wake_up_time	-0.036	0.0672	-0.5362	0.5918	-0.022	0.0058	0.2148	0.0394	12.4162	5.9697	-0.0224015173470081	79780	74494	74494
dr0m_0020801	c_hospital_kikan	-0.0152	0.099	-0.1532	0.8783	-0.0569	0.0054	0.2148	0.0146	12.4162	2.51724	-0.064681056111129	79780	78277	77867
dr0m_0020801	c_tshfpb_010	-0.0928	0.0476	-1.9494	0.0512	-0.0199	0.0062	0.2148	0.1406	12.4162	6.63208	-0.00787837013254095	79780	61862	61862
dr0m_0020801	cd	0.0954	0.0504	1.8927	0.0584	-0.0408	0.0063	0.2148	0.072	12.4162	6	-0.0682508071283379	79780	61695	61695
dr0m_0020801	childcare_facility_daycare_time_3y	0.1602	0.1908	0.8396	0.4011	0.0065	0.0054	0.2148	0.0083	12.4162	0.783019	0.000292604739616713	79780	68351	68351
dr0m_0020801	childcare_facility_daycare_time_4y	NA	NA	NA	NA	NA	NA	0.2148	5e-04	12.4162	0.0694444	NA	79780	68351	68351
dr0m_0020801	childcare_facility_starting_age	-0.1141	0.1477	-0.772	0.4401	-0.0203	0.0056	0.2148	0.0107	12.4162	0.972727	-0.0199499262283583	79780	61862	61862
dr0m_0020801	constipation_3y	-0.0596	0.072	-0.8277	0.4079	-0.0029	0.0055	0.2148	0.028	12.4162	3.94366	0.00149727187129085	79780	61089	61089
dr0m_0020801	constipation_4y	-0.0181	0.0748	-0.2418	0.8089	-0.009	0.006	0.2148	0.0332	12.4162	4.61111	-0.00997625926618464	79780	61862	61862
dr0m_0020801	constipation_cum_4y	-0.0264	0.0619	-0.4263	0.6699	-0.013	0.0058	0.2148	0.0485	12.4162	5.98765	-0.0139624070751533	79780	61862	61862
dr0m_0020801	constipation_severity_3y	-0.0448	0.0662	-0.6766	0.4987	0.0012	0.0057	0.2148	0.0363	12.4162	4.65385	0.00607949952937892	79780	64700	64700
dr0m_0020801	constipation_severity_4y	-0.0638	0.0733	-0.8707	0.3839	-0.0083	0.006	0.2148	0.0324	12.4162	4.37838	-0.00476014956088954	79780	61264	61264
dr0m_0020801	dr0m_0020701_1	0.1277	0.1344	0.9505	0.3418	0.0223	0.0057	0.2148	0.0087	12.4162	1.58182	0.0192204883878229	79780	79449	78985
dr0m_0020801	dr0m_0020701_3	-0.1015	0.1103	-0.9204	0.3574	-0.0227	0.0056	0.2148	0.0126	12.4162	2.29091	-0.0199888120382281	79780	79449	78985
dr0m_0020801	dr0m_0020802	0.8487	0.0235	36.0399	1.9834e-284	0.6897	0.0109	0.2148	0.1132	12.4162	9.12903	0.689436996698322	79780	75785	75785
dr0m_0020801	dr0m_0020803	0.814	0.0268	30.4117	3.8415e-203	0.5805	0.0091	0.2148	0.0921	12.4162	8.68868	0.691319014365524	79780	55151	55151
dr0m_0020801	dr0m_0020804	0.8959	0.0151	59.3885	0	0.8183	0.0107	0.2148	0.1236	12.4162	11.1351	0.856995464179116	79780	72755	72755
dr0m_0020801	dr0m_0020805	0.7161	0.0236	30.2983	1.2066e-201	0.6136	0.0099	0.2148	0.1535	12.4162	12.379	0.942595446314438	79780	37207	37207
dr0m_0020801	dr0m_0020901	NA	NA	NA	NA	NA	NA	0.2148	2e-04	12.4162	0.0384615	NA	79780	68351	68351
dr0m_0020801	dr0m_0021201	0.0535	0.0602	0.8893	0.3739	0.0011	0.0059	0.2148	0.0395	12.4162	2.5817	-0.00430609126702054	79780	68351	68351
dr0m_0020801	dr0m_0021204	0.0651	0.0667	0.9764	0.3289	0.0026	0.0059	0.2148	0.0356	12.4162	2.15758	-0.00331393950269526	79780	68351	68351
dr0m_0020801	dr0m_0021206	NA	NA	NA	NA	0.0034	0.0057	0.2148	-0.002	12.4162	-0.357143	NA	79780	68351	68351
dr0m_0020801	dr0m_0021301	-0.6662	0.6554	-1.0165	0.3094	-0.1099	0.0056	0.2148	0.0026	12.4162	0.553191	-0.116377222186128	79780	68351	68351
dr0m_0020801	dr0m_0021401	-0.2735	0.1295	-2.1124	0.0347	-0.054	0.0054	0.2148	0.0089	12.4162	1.64815	-0.0525775300160802	79780	68351	68351
dr0m_0020801	dr0m_0031317	-0.2601	0.2576	-1.0098	0.3126	-0.0563	0.0058	0.2148	0.004	12.4162	0.727273	-0.0617065024576144	79780	65376	65376
dr0m_0020801	dr0m_0031338	-1	0.5786	-1.8282	0.0675	-0.1885	0.0064	0.2148	0.004	12.4162	0.909091	-0.200405106726574	79780	65376	65376
dr0m_0020801	dr0m_0031501	0.1601	0.3395	0.4714	0.6373	-0.0155	0.0059	0.2148	0.0022	12.4162	0.415094	-0.0232764554811921	79780	65376	65376
dr0m_0020801	dr0m_0033301	NA	NA	NA	NA	NA	NA	0.2148	7e-04	12.4162	0.142857	NA	79780	65376	65376
dr0m_0020801	dr0m_bmi	0.9181	0.0133	69.0995	0	0.8125	0.0104	0.2148	0.1436	12.4162	13.0545	1	79780	45835	45835
dr0m_0020801	dr1m_0040001	NA	NA	NA	NA	0.0069	0.0063	0.2148	-0.0013	12.4162	-0.25	NA	79780	65376	65376
dr0m_0020801	dr1m_0040101	NA	NA	NA	NA	NA	NA	0.2148	3e-04	12.4162	0.0555556	NA	79780	65376	65376
dr0m_0020801	dr1m_0040201	-0.1034	0.2373	-0.4355	0.6632	0.0018	0.0059	0.2148	0.0103	12.4162	0.936364	0.00783595689310246	79780	61862	61862
dr0m_0020801	dr1m_0040301	NA	NA	NA	NA	NA	NA	0.2148	0.0018	12.4162	0.295082	NA	79780	61862	61862
dr0m_0020801	dr1m_0040402	-0.0165	0.0531	-0.3101	0.7565	-0.0144	0.0066	0.2148	0.0829	12.4162	9.98795	-0.016676112237057	79780	61862	61862
dr0m_0020801	dr1m_0040403	0.6767	0.0291	23.2367	1.9412e-119	0.5601	0.0098	0.2148	0.1441	12.4162	11.9091	0.630662094778561	79780	61862	61862
dr0m_0020801	dr1m_0040404	0.551	0.0398	13.8391	1.4797e-43	0.4146	0.0076	0.2148	0.1134	12.4162	9.61017	0.4612329742862	79780	61862	61862
dr0m_0020801	dr1m_0040405	0.6294	0.0337	18.694	5.5404e-78	0.5012	0.008	0.2148	0.1052	12.4162	10.9583	0.566161040401502	79780	61862	61862
dr0m_0020801	dr1m_0040501b	0.0725	0.1146	0.6322	0.5272	-0.0393	0.0053	0.2148	0.009	12.4162	1.8	-0.0519883142634685	79780	67669	67669
dr0m_0020801	dr1m_0040801	0.0596	0.0718	0.8307	0.4061	0.0365	0.0061	0.2148	0.0305	12.4162	4.91935	0.0389153032454904	79780	71547	71114
dr0m_0020801	dr1m_0040802	-0.0498	0.076	-0.656	0.5118	-0.0323	0.0058	0.2148	0.0237	12.4162	4.23214	-0.0542013383379943	79780	31989	31989
dr0m_0020801	dr1m_0040803	NA	NA	NA	NA	-0.0116	0.006	0.2148	-0.0013	12.4162	-0.22807	NA	79780	79753	79753
dr0m_0020801	dr1m_0040901	-0.071	0.1342	-0.5294	0.5965	-0.0135	0.0059	0.2148	0.0094	12.4162	1.62069	-0.0117012496119417	79780	79660	79660
dr0m_0020801	dr1m_0041001	NA	NA	NA	NA	-0.019	0.005	0.2148	-0.0025	12.4162	-0.5	NA	79780	77493	77493
dr0m_0020801	dr1m_0042901	0.0116	0.1395	0.0832	0.9337	-0.0064	0.0059	0.2148	0.0057	12.4162	1.16327	-0.0082252212163241	79780	69403	69403
dr0m_0020801	dr1m_bmi	0.5445	0.0362	15.0479	3.5648e-51	0.4495	0.0073	0.2148	0.1023	12.4162	10.7684	0.611319896378637	79780	45692	45692
dr0m_0020801	egg_allergy_1hy	-0.008	0.1004	-0.0802	0.9361	0.0112	0.0064	0.2148	0.0172	12.4162	2.6875	0.0150335526725926	79780	61851	61851
dr0m_0020801	egg_allergy_2y	-0.0695	0.0841	-0.8265	0.4085	0.019	0.0058	0.2148	0.024	12.4162	3.80952	0.0308643963881269	79780	59348	59348
dr0m_0020801	egg_allergy_3y	0.026	0.0703	0.3693	0.7119	0.0063	0.0057	0.2148	0.0306	12.4162	4.56716	0.00603393440416228	79780	58261	58261
dr0m_0020801	egg_allergy_4y	0.0108	0.0745	0.1442	0.8853	0.009	0.005	0.2148	0.0247	12.4162	3.38356	0.0110158737792487	79780	59441	59441
dr0m_0020801	egg_allergy_cum_4y	-0.001	0.0776	-0.0131	0.9896	0.0127	0.0062	0.2148	0.0351	12.4162	4.28049	0.0168417897419343	79780	60593	60593
dr0m_0020801	egg_allergy_score_until_4yo	9e-04	0.064	0.0139	0.9889	0.0146	0.006	0.2148	0.0558	12.4162	5.58	0.0218514224975223	79780	47540	47540
dr0m_0020801	egg_allergy_score_until_4yo_positive	-0.0218	0.0686	-0.3176	0.7508	0.0186	0.0062	0.2148	0.052	12.4162	5.14851	0.0456642120447035	79780	20259	20159
dr0m_0020801	exclusive_breastfeeding_1y	0.1874	0.081	2.3151	0.0206	0.0307	0.0063	0.2148	0.0262	12.4162	3.9697	0.0218531725401776	79780	68351	68351
dr0m_0020801	febrile_convulsion_cum_4y	-0.0632	0.0561	-1.1263	0.26	-4e-04	0.0063	0.2148	0.0888	12.4162	8.07273	0.00978205881835797	79780	61849	61849
dr0m_0020801	feeding_type_yesterday_breast_feeding_count_1m	-0.0535	0.0948	-0.564	0.5728	0.0365	0.0061	0.2148	0.0168	12.4162	2.84746	0.0599364427308004	79780	43468	43468
dr0m_0020801	feeding_type_yesterday_formula_feeding_count_1m	-0.3848	0.2944	-1.3067	0.1913	-0.0266	0.0058	0.2148	0.0086	12.4162	0.754386	-0.0135661274471063	79780	69458	69458
dr0m_0020801	fever_count_cum_2hy	-0.061	0.0578	-1.0544	0.2917	0.0198	0.0054	0.2148	0.0463	12.4162	5.38372	0.0331548894611678	79780	61195	61195
dr0m_0020801	fever_count_cum_2y	-0.0293	0.0625	-0.4685	0.6394	0.0241	0.0053	0.2148	0.036	12.4162	4.44444	0.034599968241888	79780	61156	61156
dr0m_0020801	fever_over_39c_count_cum_2hy	-0.0492	0.0647	-0.7601	0.4472	0.0217	0.0056	0.2148	0.0364	12.4162	4.08989	0.0335093419482004	79780	61095	61095
dr0m_0020801	fever_over_39c_count_cum_2y	-0.0351	0.0637	-0.5516	0.5813	0.0242	0.0058	0.2148	0.0302	12.4162	3.82278	0.034924117727958	79780	61118	61118
dr0m_0020801	first_vaccination_bcg	-0.2278	0.2114	-1.0776	0.2812	0.0201	0.0054	0.2148	0.0051	12.4162	0.822581	0.0343561797964882	79780	61862	61862
dr0m_0020801	first_vaccination_dpt	NA	NA	NA	NA	NA	NA	0.2148	0.0012	12.4162	0.193548	NA	79780	61862	61862
dr0m_0020801	first_vaccination_haemophilus_b_influenzae	NA	NA	NA	NA	NA	NA	0.2148	8e-04	12.4162	0.135593	NA	79780	61862	61862
dr0m_0020801	first_vaccination_hbv	-0.1395	0.1065	-1.3101	0.1901	-0.0161	0.0056	0.2148	0.015	12.4162	2.63158	-0.0117860524794163	79780	61862	61862
dr0m_0020801	first_vaccination_pneumococcus	NA	NA	NA	NA	-0.0156	0.0059	0.2148	-0.0025	12.4162	-0.403226	NA	79780	61862	61862
dr0m_0020801	first_vaccination_polio	NA	NA	NA	NA	0.0143	0.0059	0.2148	-0.0064	12.4162	-1.12281	NA	79780	61862	61862
dr0m_0020801	first_vaccination_rotavirus	-0.0833	0.134	-0.6214	0.5343	-0.0323	0.0053	0.2148	0.0073	12.4162	1.17742	-0.037810727907995	79780	61862	61862
dr0m_0020801	fish_allergy_score_until_4yo_positive	0.2323	0.1509	1.5388	0.1239	0.0025	0.0051	0.2148	0.0081	12.4162	1.55769	-0.00797264977276428	79780	71674	71240
dr0m_0020801	food_allergy_cum_4y	0.0311	0.0682	0.4563	0.6482	0.0052	0.0059	0.2148	0.0458	12.4162	4.77083	0.00325928700474792	79780	61849	61849
dr0m_0020801	food_allergy_cum_count_until_4yo	0.0092	0.0689	0.1338	0.8935	0.0124	0.0061	0.2148	0.0447	12.4162	4.96667	0.0150804412722833	79780	62924	62924
dr0m_0020801	food_allergy_egg_feeding_status_case_combined_1yh	0.0699	0.0711	0.9821	0.326	0.0109	0.0063	0.2148	0.0402	12.4162	4.46667	0.00509657151197175	79780	79490	79490
dr0m_0020801	food_allergy_egg_feeding_status_case_combined_2y	0.1217	0.0754	1.6136	0.1066	0.0053	0.0061	0.2148	0.0343	12.4162	4.34177	-0.00498010904152924	79780	60039	60039
dr0m_0020801	food_allergy_egg_feeding_status_case_combined_3y	0.0757	0.0908	0.8341	0.4042	0.0038	0.0059	0.2148	0.0219	12.4162	2.60714	-0.00130126150046022	79780	70178	70178
dr0m_0020801	food_allergy_egg_feeding_status_case_combined_4y	-0.0246	0.1029	-0.2393	0.8109	0.003	0.0064	0.2148	0.0133	12.4162	1.77333	0.00536493123900175	79780	61844	61844
dr0m_0020801	food_allergy_fish_feeding_status_case_combined_1yh	NA	NA	NA	NA	-0.0024	0.0059	0.2148	-0.0077	12.4162	-1.30508	NA	79780	38984	38984
dr0m_0020801	food_allergy_fish_feeding_status_case_combined_2y	-0.1514	0.2704	-0.5599	0.5756	-0.0013	0.0056	0.2148	0.0034	12.4162	0.53125	0.00294856837726925	79780	61291	61291
dr0m_0020801	food_allergy_fish_feeding_status_case_combined_3y	NA	NA	NA	NA	-0.0143	0.0057	0.2148	-0.0118	12.4162	-2.40816	NA	79780	61845	61845
dr0m_0020801	food_allergy_fruit_feeding_status_case_combined_1yh	0.0863	0.143	0.6034	0.5463	-0.0123	0.0055	0.2148	0.0068	12.4162	1.21429	-0.0208281021506247	79780	52971	52971
dr0m_0020801	food_allergy_fruit_feeding_status_case_combined_2y	0.6946	5.3409	0.1301	0.8965	-0.0213	0.0062	0.2148	0.002	12.4162	0.3125	-0.0429528576291332	79780	64843	64843
dr0m_0020801	food_allergy_fruit_feeding_status_case_combined_3y	NA	NA	NA	NA	-0.0101	0.0051	0.2148	-7e-04	12.4162	-0.107692	NA	79780	61849	61849
dr0m_0020801	food_allergy_milk_feeding_status_case_combined_1yh	0.1289	0.1094	1.1781	0.2388	0.0016	0.0058	0.2148	0.0113	12.4162	1.82258	-0.00536968992852424	79780	77888	77888
dr0m_0020801	food_allergy_milk_feeding_status_case_combined_2y	-0.0273	0.0967	-0.2822	0.7778	0.0014	0.0065	0.2148	0.0185	12.4162	2.84615	0.00381189444197844	79780	59184	59184
dr0m_0020801	food_allergy_milk_feeding_status_case_combined_3y	0.1768	0.1433	1.2344	0.2171	-0.0074	0.006	0.2148	0.0097	12.4162	1.49231	-0.0186829183655393	79780	61849	61849
dr0m_0020801	food_allergy_milk_feeding_status_case_combined_4y	0.0456	0.1518	0.3007	0.7636	-0.0068	0.0061	0.2148	0.0075	12.4162	1.10294	-0.0108220711893595	79780	61845	61845
dr0m_0020801	food_allergy_non_peanuts_nuts_feeding_status_case_combined_4y	-0.2983	0.1921	-1.5533	0.1204	-0.0105	0.0062	0.2148	0.0075	12.4162	0.9375	5.39517559095279e-05	79780	61849	61849
dr0m_0020801	food_allergy_nuts_feeding_status_case_combined_1yh	-0.1075	0.074	-1.4533	0.1461	-0.0488	0.0062	0.2148	0.0278	12.4162	3.97143	-0.0552636574904845	79780	59324	59324
dr0m_0020801	food_allergy_nuts_feeding_status_case_combined_2y	-0.1329	0.0873	-1.5217	0.1281	-0.0387	0.0062	0.2148	0.0206	12.4162	2.98551	-0.0369719526027351	79780	70178	70178
dr0m_0020801	food_allergy_nuts_feeding_status_case_combined_3y	-0.0565	0.0849	-0.6659	0.5055	-0.0266	0.0056	0.2148	0.0233	12.4162	2.94937	-0.0299349226398428	79780	61844	61844
dr0m_0020801	food_allergy_peanuts_feeding_status_case_combined_4y	-0.1177	0.1515	-0.777	0.4371	-0.0136	0.0057	0.2148	0.0073	12.4162	1.01389	-0.0122167756001508	79780	61845	61845
dr0m_0020801	food_allergy_score_cum_count_until_4yo	0.024	0.057	0.4219	0.6731	0.0142	0.0059	0.2148	0.064	12.4162	6.09524	0.0156679432963434	79780	60951	60951
dr0m_0020801	food_allergy_sesame_feeding_status_case_combined_1yh	-0.1637	0.1455	-1.1257	0.2603	-0.0231	0.006	0.2148	0.0083	12.4162	1.22059	-0.0226640217933241	79780	58782	58782
dr0m_0020801	food_allergy_sesame_feeding_status_case_combined_2y	NA	NA	NA	NA	-0.0082	0.0057	0.2148	-0.0116	12.4162	-2	NA	79780	68351	68351
dr0m_0020801	food_allergy_sesame_feeding_status_case_combined_3y	-0.002	0.2183	-0.0094	0.9925	-0.0116	0.0057	0.2148	0.0033	12.4162	0.540984	-0.0148328657429036	79780	61844	61844
dr0m_0020801	food_allergy_shellfish_feeding_status_case_combined_1yh	-0.0474	0.0743	-0.6379	0.5235	-0.0343	0.0057	0.2148	0.0297	12.4162	4.30435	-0.0408589338628396	79780	60310	60310
dr0m_0020801	food_allergy_shellfish_feeding_status_case_combined_2y	-0.0204	0.1107	-0.1841	0.8539	-0.0194	0.006	0.2148	0.0117	12.4162	1.82812	-0.0232818579323043	79780	64763	64763
dr0m_0020801	food_allergy_shellfish_feeding_status_case_combined_3y	0.0563	0.294	0.1914	0.8483	-0.0106	0.0056	0.2148	0.0023	12.4162	0.338235	-0.0150160775327732	79780	61845	61845
dr0m_0020801	food_allergy_shellfish_feeding_status_case_combined_4y	0.0562	0.0782	0.718	0.4727	-0.0119	0.0055	0.2148	0.0249	12.4162	3.32	-0.0201435815940864	79780	61845	61845
dr0m_0020801	food_allergy_soba_feeding_status_case_combined_1yh	-0.1601	0.0855	-1.8738	0.061	-0.0481	0.0058	0.2148	0.0249	12.4162	3.95238	-0.0491982787696213	79780	61559	61559
dr0m_0020801	food_allergy_soba_feeding_status_case_combined_2y	-0.0892	0.1092	-0.8164	0.4143	-0.0371	0.0063	0.2148	0.0143	12.4162	2.2	-0.0399408678628745	79780	68351	68351
dr0m_0020801	food_allergy_soba_feeding_status_case_combined_3y	-0.0156	0.1675	-0.0933	0.9257	-0.0199	0.0059	0.2148	0.0059	12.4162	0.819444	-0.0249543089904792	79780	61843	61843
dr0m_0020801	food_allergy_soba_feeding_status_case_combined_4y	-0.0207	0.1264	-0.1641	0.8696	-0.0213	0.0058	0.2148	0.0094	12.4162	1.32394	-0.0265329421644558	79780	61143	61143
dr0m_0020801	food_allergy_wheat_feeding_status_case_combined_1yh	0.2941	0.1577	1.8649	0.0622	-0.0035	0.0052	0.2148	0.008	12.4162	1.45455	-0.0179936235359916	79780	71814	71814
dr0m_0020801	fruit_allergy_score_until_4yo_positive	0.0386	0.0964	0.3998	0.6893	1e-04	0.0053	0.2148	0.0137	12.4162	2.20968	-0.00225819470675773	79780	70970	70537
dr0m_0020801	ft1b_0080001	0.0425	0.0755	0.562	0.5741	-0.013	0.0058	0.2148	0.0438	12.4162	3.68067	-0.0207101308471054	79780	71426	70994
dr0m_0020801	ft1b_0400001	-0.165	0.0773	-2.136	0.0327	0.0074	0.0056	0.2148	0.0545	12.4162	4.12879	0.0298514266766303	79780	71426	70994
dr0m_0020801	ft1b_0410001	-0.113	0.074	-1.527	0.1268	-4e-04	0.0062	0.2148	0.0599	12.4162	3.94079	0.0144236933637587	79780	71426	70994
dr0m_0020801	ft1b_0420001	-0.0986	0.0804	-1.2256	0.2203	0.0056	0.0065	0.2148	0.0544	12.4162	3.62667	0.0192690903443831	79780	71648	71214
dr0m_0020801	ft1b_0430001	-0.0624	0.0819	-0.761	0.4466	-0.0077	0.0059	0.2148	0.0461	12.4162	3.17931	-0.00227085769549438	79780	71648	71214
dr0m_0020801	ft1b_0440001	-0.0358	0.0748	-0.4788	0.6321	-0.0179	0.0063	0.2148	0.053	12.4162	4.24	-0.0176082827623994	79780	71648	71214
dr0m_0020801	ft1b_0450001	0.0419	0.0727	0.5762	0.5645	8e-04	0.0057	0.2148	0.0486	12.4162	4.58491	-0.00397044851295188	79780	71648	71214
dr0m_0020801	ft1b_0460001	0.0182	0.0703	0.2593	0.7954	-0.0248	0.0059	0.2148	0.0516	12.4162	4.96154	-0.0327308884781457	79780	71648	71214
dr0m_0020801	ft1b_0470001b	NA	NA	NA	NA	0.0055	0.0054	0.2148	-0.0046	12.4162	-0.479167	NA	79780	61089	61089
dr0m_0020801	ft1b_0480001	-0.0805	0.0833	-0.9663	0.3339	-0.0113	0.0069	0.2148	0.0568	12.4162	3.44242	-0.00360797862029858	79780	71648	71214
dr0m_0020801	gastroenteritis_cum_2y	-0.1756	0.1452	-1.2091	0.2266	0.0236	0.0064	0.2148	0.0158	12.4162	2.07895	0.0404495527157935	79780	69261	69261
dr0m_0020801	hand_foot_and_mouth_disease_cum_2y	NA	NA	NA	NA	0.0144	0.006	0.2148	-6e-04	12.4162	-0.0810811	NA	79780	67701	67701
dr0m_0020801	hba1c_ngsp_early	-0.1525	0.0602	-2.5353	0.0112	0.0504	0.0063	0.2148	0.0558	12.4162	6.2	0.0843515356674497	79780	64774	64774
dr0m_0020801	herpangina_cum_2y	0.0691	0.1228	0.5624	0.5739	0.0204	0.0063	0.2148	0.0091	12.4162	1.26389	0.0216327286102457	79780	67753	67753
dr0m_0020801	hg	-0.0683	0.0419	-1.6311	0.1029	1e-04	0.0061	0.2148	0.078	12.4162	1.93069	0.0105243655345873	79780	62078	61710
dr0m_0020801	hsv_infection_cum_2y	0.0281	0.2173	0.1292	0.8972	0.0151	0.0057	0.2148	0.0026	12.4162	0.472727	0.0177842477757566	79780	67613	67613
dr0m_0020801	influenza_viral_infections_cum_4y	0.0355	0.0742	0.4779	0.6327	0.0337	0.0055	0.2148	0.0286	12.4162	3.91781	0.0396231928196013	79780	64819	64819
dr0m_0020801	intellectual_and_developmental_disability_including_language_delay_cum_4y	NA	NA	NA	NA	NA	NA	0.2148	2e-04	12.4162	0.030303	NA	79780	64687	64687
dr0m_0020801	isacc_modified_current_runny_nose_autumn_2y	0.163	0.639	0.2551	0.7987	0.0136	0.0053	0.2148	0.0014	12.4162	0.237288	0.0132681956073055	79780	69458	69458
dr0m_0020801	isacc_modified_current_runny_nose_autumn_3y	-0.1747	0.2534	-0.6892	0.4907	0.0185	0.0054	0.2148	0.0039	12.4162	0.590909	0.0279188493087601	79780	70826	70826
dr0m_0020801	isacc_modified_current_runny_nose_autumn_4y	NA	NA	NA	NA	0.0213	0.0056	0.2148	-0.0066	12.4162	-1.06452	NA	79780	64774	64774
dr0m_0020801	isacc_modified_current_runny_nose_nonpollen_season_2y	NA	NA	NA	NA	NA	NA	0.2148	5e-04	12.4162	0.0746269	NA	79780	69457	69457
dr0m_0020801	isacc_modified_current_runny_nose_nonpollen_season_3y	NA	NA	NA	NA	0.0152	0.0056	0.2148	-0.0024	12.4162	-0.393443	NA	79780	70809	70809
dr0m_0020801	isacc_modified_current_runny_nose_nonpollen_season_4y	NA	NA	NA	NA	NA	NA	0.2148	0.001	12.4162	0.149254	NA	79780	64774	64774
dr0m_0020801	isacc_modified_current_runny_nose_pollen_season_2y	NA	NA	NA	NA	NA	NA	0.2148	6e-04	12.4162	0.0983607	NA	79780	69453	69453
dr0m_0020801	isacc_modified_current_runny_nose_pollen_season_3y	-0.0852	0.1883	-0.4522	0.6511	0.0101	0.006	0.2148	0.0055	12.4162	0.833333	0.0154444689403173	79780	70826	70826
dr0m_0020801	isacc_modified_current_runny_nose_pollen_season_4y	-0.1925	0.1428	-1.3481	0.1776	0.011	0.0056	0.2148	0.0103	12.4162	1.43056	0.0241196099167839	79780	64774	64774
dr0m_0020801	isacc_modified_current_runny_nose_spring_2y	0.1215	0.3758	0.3234	0.7464	0.0072	0.0058	0.2148	0.0019	12.4162	0.301587	0.00594384410207107	79780	69458	69458
dr0m_0020801	isacc_modified_current_runny_nose_spring_3y	-0.0224	0.2569	-0.0871	0.9306	0.0038	0.006	0.2148	0.0027	12.4162	0.428571	0.00516714609441548	79780	70826	70826
dr0m_0020801	isacc_modified_current_runny_nose_spring_4y	-0.1936	0.1524	-1.2702	0.204	0.005	0.0055	0.2148	0.0091	12.4162	1.28169	0.0157199947297637	79780	70822	70822
dr0m_0020801	isacc_modified_current_runny_nose_summer_2y	NA	NA	NA	NA	3e-04	0.0058	0.2148	-7e-04	12.4162	-0.118644	NA	79780	69458	69458
dr0m_0020801	isacc_modified_current_runny_nose_summer_3y	0.0807	0.2853	0.2828	0.7773	0.0053	0.0053	0.2148	0.0024	12.4162	0.358209	0.00428534902373134	79780	70826	70826
dr0m_0020801	isacc_modified_current_runny_nose_summer_4y	NA	NA	NA	NA	0.0087	0.006	0.2148	-3e-04	12.4162	-0.0379747	NA	79780	64774	64774
dr0m_0020801	isacc_modified_current_runny_nose_winter_2y	-0.1014	0.2	-0.5072	0.612	0.0127	0.006	0.2148	0.0049	12.4162	0.742424	0.0191196623888133	79780	69458	69458
dr0m_0020801	isacc_modified_current_runny_nose_winter_3y	NA	NA	NA	NA	0.0126	0.0058	0.2148	-9e-04	12.4162	-0.160714	NA	79780	70826	70826
dr0m_0020801	isacc_modified_current_runny_nose_winter_4y	NA	NA	NA	NA	0.0115	0.0057	0.2148	-0.0038	12.4162	-0.535211	NA	79780	64774	64774
dr0m_0020801	kawasaki_disease_cum_4y	NA	NA	NA	NA	-0.0058	0.0058	0.2148	-6e-04	12.4162	-0.0967742	NA	79780	61845	61845
dr0m_0020801	length_of_labor	0.1079	0.0694	1.5548	0.12	-0.0107	0.0062	0.2148	0.0336	12.4162	4.73239	-0.0237935764163245	79780	68351	68351
dr0m_0020801	low_birth_weight	-1	0.0799	-13.5321	1.0103e-41	-0.4522	0.0074	0.2148	0.0312	12.4162	4.8	-0.458639964208401	79780	68351	68351
dr0m_0020801	lower_respiratory_tract_infection_cum_2y	0.0072	0.088	0.0819	0.9347	0.0077	0.0057	0.2148	0.0186	12.4162	2.58333	0.00889576458273008	79780	69260	69260
dr0m_0020801	m0mb_0410001	-0.0802	0.062	-1.2943	0.1956	0.0177	0.0067	0.2148	0.0693	12.4162	6.41667	0.0334619117239265	79780	71426	70994
dr0m_0020801	m0mb_0420001	0.0252	0.0651	0.3874	0.6985	0.0392	0.0069	0.2148	0.0712	12.4162	6.47273	0.0451584275185345	79780	71426	70994
dr0m_0020801	m0mb_0430001	0.074	0.0527	1.4039	0.1604	0.0653	0.0064	0.2148	0.062	12.4162	4.46043	0.0709542720053265	79780	71426	70994
dr0m_0020801	m0mb_0450001	-0.3402	0.092	-3.6995	2e-04	-0.0783	0.0057	0.2148	0.0209	12.4162	3.16667	-0.068956780256697	79780	71426	70994
dr0m_0020801	m0mb_0460001	-0.3634	0.088	-4.1312	3.6087e-05	-0.0673	0.006	0.2148	0.0224	12.4162	3.5	-0.0529056141104963	79780	71426	70994
dr0m_0020801	m0mb_0480001	-0.1463	0.0625	-2.3397	0.0193	-0.0034	0.0065	0.2148	0.0638	12.4162	6.44444	0.015758928225563	79780	71426	70994
dr0m_0020801	m1m_0010001	-0.0903	0.2505	-0.3605	0.7185	0.0227	0.0057	0.2148	0.0028	12.4162	0.583333	0.028156043411776	79780	79780	79780
dr0m_0020801	m1m_0010101	0.2315	0.2065	1.1212	0.2622	0.0278	0.0065	0.2148	0.0051	12.4162	0.962264	0.0227841201444704	79780	79780	79780
dr0m_0020801	m1m_0010201	0.058	0.0727	0.7969	0.4255	0.108	0.0055	0.2148	0.024	12.4162	4.0678	0.118647534943782	79780	79735	79735
dr0m_0020801	m1m_0010202	0.1376	0.1007	1.3669	0.1716	0.044	0.0059	0.2148	0.0235	12.4162	2.32673	0.0393499624226454	79780	78943	78943
dr0m_0020801	m1m_0010301	0.1676	0.1199	1.3975	0.1623	-0.0164	0.0066	0.2148	0.0121	12.4162	2.05085	-0.0283541552936365	79780	79507	79507
dr0m_0020801	m1m_0010401	0.0966	0.0864	1.1179	0.2636	-0.0222	0.0072	0.2148	0.0219	12.4162	3.65	-0.0329498307227253	79780	79419	79419
dr0m_0020801	m1m_0010501	-0.1057	0.412	-0.2565	0.7976	0.0092	0.0064	0.2148	0.0015	12.4162	0.263158	0.0125611996443016	79780	79348	79348
dr0m_0020801	m1m_0010601	0.0445	0.2023	0.2201	0.8258	0.0014	0.0065	0.2148	0.0039	12.4162	0.735849	0.000141584530832945	79780	78297	78297
dr0m_0020801	m1m_0030001_1	NA	NA	NA	NA	NA	NA	0.2148	0.0011	12.4162	0.186441	NA	79780	79449	78985
dr0m_0020801	m1m_0030001_2	-0.0371	0.1263	-0.2937	0.769	-0.0509	0.0061	0.2148	0.0098	12.4162	1.46269	-0.0562548112537623	79780	79449	78985
dr0m_0020801	m1m_0030001_3	NA	NA	NA	NA	0.0169	0.006	0.2148	-0.0104	12.4162	-1.92593	NA	79780	79449	78985
dr0m_0020801	m1m_0040001_1	0.0848	0.0969	0.8753	0.3814	0.0435	0.0059	0.2148	0.0166	12.4162	2.72131	0.0637894812117686	79780	40824	40619
dr0m_0020801	m1m_0040001_2	0.0932	0.3217	0.2897	0.772	-0.0092	0.0057	0.2148	0.0022	12.4162	0.431373	-0.0168935112399849	79780	40817	40612
dr0m_0020801	m1m_0040001_4	-0.0338	0.0952	-0.3548	0.7227	-0.0425	0.006	0.2148	0.0173	12.4162	2.74603	-0.0656375691231676	79780	40817	40612
dr0m_0020801	m1m_0040001_6	NA	NA	NA	NA	0.0175	0.0064	0.2148	-0.0088	12.4162	-1.76	NA	79780	40817	40612
dr0m_0020801	m1m_0060001	0.1048	0.141	0.7431	0.4574	0.0026	0.0057	0.2148	0.0078	12.4162	1.2381	-0.0018958439287141	79780	78788	78788
dr0m_0020801	m1m_0070001	0.2493	0.1314	1.8964	0.0579	0.0437	0.0058	0.2148	0.0091	12.4162	1.71698	0.0370467835352493	79780	79780	79780
dr0m_0020801	m1m_0080001	0.1105	0.0993	1.1132	0.2656	0.0124	0.0058	0.2148	0.013	12.4162	2.20339	0.00745263903147206	79780	79780	79780
dr0m_0020801	m1m_0090001	NA	NA	NA	NA	0.0204	0.0059	0.2148	-0.0035	12.4162	-0.7	NA	79780	79011	79011
dr0m_0020801	m1m_0100001	0.0767	0.0693	1.1067	0.2684	0.0256	0.0058	0.2148	0.0304	12.4162	4.98361	0.0224122831080309	79780	78831	78831
dr0m_0020801	m1m_0110001	0.0852	0.074	1.151	0.2497	0.0249	0.006	0.2148	0.0293	12.4162	4.80328	0.0207790432108528	79780	79780	79780
dr0m_0020801	m1m_0110101	-0.3449	0.4198	-0.8214	0.4114	0.0122	0.0061	0.2148	0.0056	12.4162	0.54902	0.0273440253602624	79780	79780	79780
dr0m_0020801	m1m_0110102	-0.2305	0.0984	-2.3434	0.0191	-0.0247	0.0058	0.2148	0.0297	12.4162	2.33858	-0.00729202081445532	79780	79295	79295
dr0m_0020801	m1m_0110201	-0.0044	0.1433	-0.0306	0.9756	0.0294	0.0058	0.2148	0.0153	12.4162	1.15909	0.0337221616216164	79780	79780	79780
dr0m_0020801	m1m_0110202	0.5821	1.2897	0.4513	0.6518	-0.0177	0.0054	0.2148	0.0035	12.4162	0.286885	-0.0382555140591733	79780	78192	78192
dr0m_0020801	m1m_0110203	-0.3419	0.2592	-1.319	0.1872	-0.026	0.0056	0.2148	0.01	12.4162	0.854701	-0.0119187918639046	79780	77649	77649
dr0m_0020801	m1m_0110204	0.1962	0.1219	1.609	0.1076	0.0639	0.0057	0.2148	0.0225	12.4162	1.69173	0.0587626696481937	79780	76816	76816
dr0m_0020801	m1m_0120001	NA	NA	NA	NA	NA	NA	0.2148	5e-04	12.4162	0.0892857	NA	79780	77194	77194
dr0m_0020801	m1m_0140001	-0.321	0.2634	-1.2184	0.2231	-0.0011	0.0063	0.2148	0.0072	12.4162	0.808989	0.0130254111521258	79780	76496	76496
dr0m_0020801	m1m_0170001	0.1346	0.1208	1.1143	0.2651	0.0039	0.0058	0.2148	0.0089	12.4162	1.7451	-0.00219760306359032	79780	77911	77911
dr0m_0020801	m1m_0170101	0.159	0.0836	1.9014	0.0573	0.072	0.0054	0.2148	0.0267	12.4162	3.46753	0.0697726270493594	79780	77531	77531
dr0m_0020801	m1m_0180001	NA	NA	NA	NA	0.0095	0.0057	0.2148	-4.1032e-05	12.4162	-0.0071986	NA	79780	75638	75638
dr0m_0020801	m1m_0200001	NA	NA	NA	NA	NA	NA	0.2148	0.0017	12.4162	0.265625	NA	79780	79399	79399
dr0m_0020801	m1m_0210001	-0.0163	0.0699	-0.2338	0.8151	-0.0649	0.0053	0.2148	0.0262	12.4162	3.91045	-0.0729992445271723	79780	79399	79399
dr0m_0020801	m1m_0220001	-0.0435	0.0551	-0.7907	0.4291	-0.0359	0.0059	0.2148	0.0484	12.4162	7.44615	-0.0364998607739648	79780	79399	79399
dr0m_0020801	m1m_0230001	-0.0675	0.0768	-0.8788	0.3795	-0.0534	0.0058	0.2148	0.0222	12.4162	3.82759	-0.0585671082023862	79780	72598	72598
dr0m_0020801	m1m_0240001	0.0202	0.0964	0.2092	0.8343	-0.0373	0.0058	0.2148	0.0158	12.4162	2.50794	-0.0440122994245963	79780	78873	78873
dr0m_0020801	m1m_0250001_1	0.3223	0.1071	3.008	0.0026	0.043	0.0054	0.2148	0.0132	12.4162	2.09524	0.0491433072847468	79780	40817	40612
dr0m_0020801	m1m_0250001_2	-0.3849	0.1416	-2.7178	0.0066	-0.0361	0.0057	0.2148	0.0101	12.4162	1.60317	-0.0372005242757757	79780	40817	40612
dr0m_0020801	m1m_0250001_3	-0.0351	0.2236	-0.157	0.8753	-0.0145	0.0055	0.2148	0.0035	12.4162	0.603448	-0.0219450980747287	79780	40817	40612
dr0m_0020801	m1m_0260001_1	0.2041	0.1537	1.3283	0.1841	0.0535	0.0058	0.2148	0.0079	12.4162	1.36207	0.0756465447572796	79780	40817	40612
dr0m_0020801	m1m_0260001_2	-0.2388	0.2017	-1.1843	0.2363	-0.0496	0.0058	0.2148	0.0055	12.4162	0.901639	-0.0695798841105386	79780	40817	40612
dr0m_0020801	m1m_0280001	-0.0057	0.1474	-0.0386	0.9692	0.0229	0.0055	0.2148	0.0062	12.4162	1.16981	0.0262212318877271	79780	79399	79399
dr0m_0020801	m1m_0280101	-0.0424	0.1465	-0.2893	0.7724	0.0239	0.0055	0.2148	0.0059	12.4162	1.11321	0.0290084035061684	79780	78335	78335
dr0m_0020801	m1m_0280201	NA	NA	NA	NA	0.0089	0.0058	0.2148	-0.0039	12.4162	-0.709091	NA	79780	78335	78335
dr0m_0020801	m1m_0290001	NA	NA	NA	NA	NA	NA	0.2148	0.0012	12.4162	0.226415	NA	79780	78335	78335
dr0m_0020801	m1m_0300001	-0.0377	0.1101	-0.342	0.7323	0.0198	0.0058	0.2148	0.0111	12.4162	1.79032	0.0247651514626309	79780	78335	78335
dr0m_0020801	m1m_0320001	0.0319	0.0817	0.3905	0.6961	0.0656	0.0063	0.2148	0.0219	12.4162	3.47619	0.0730458707437029	79780	78335	78335
dr0m_0020801	m1m_0330001	NA	NA	NA	NA	NA	NA	0.2148	9e-04	12.4162	0.183673	NA	79780	78335	78335
dr0m_0020801	m1m_0330002	0.0955	0.1231	0.7755	0.438	0.0137	0.006	0.2148	0.0086	12.4162	1.53571	0.011018053406829	79780	78335	78335
dr0m_0020801	m1m_0340001	0.292	0.8166	0.3576	0.7206	0.0032	0.0064	0.2148	0.0013	12.4162	0.254902	-0.000808362798543727	79780	47125	47125
dr0m_0020801	m1m_0340002	0.0053	0.1096	0.0488	0.9611	0.0036	0.0063	0.2148	0.0126	12.4162	2.37736	0.00382149752318646	79780	78010	78010
dr0m_0020801	m1m_0350001	-0.0026	0.1098	-0.0235	0.9813	0.0021	0.0059	0.2148	0.0125	12.4162	2.11864	0.00256648256327178	79780	77898	77898
dr0m_0020801	m1m_0370001	0.0492	0.0421	1.1673	0.2431	-0.014	0.0057	0.2148	0.0773	12.4162	9.54321	-0.0240785616544152	79780	78038	78038
dr0m_0020801	m1m_0390001	0.0407	0.0676	0.601	0.5478	-0.0015	0.0058	0.2148	0.027	12.4162	1.37056	-0.00528232454588267	79780	77939	77939
dr0m_0020801	m1m_bed_time	NA	NA	NA	NA	NA	NA	0.2148	2e-04	12.4162	0.0350877	NA	79780	79735	79735
dr0m_0020801	m1m_nap_count	0.0592	0.0702	0.8423	0.3996	0.0023	0.0058	0.2148	0.0286	12.4162	4.4	-0.00167775025210868	79780	41872	41872
dr0m_0020801	m1m_night_wake_up_count	-0.012	0.0738	-0.1622	0.8711	-0.0175	0.0057	0.2148	0.0238	12.4162	3.83871	-0.0190689588547943	79780	80264	79780
dr0m_0020801	m1m_sleep_time_day	0.0548	0.065	0.8431	0.3992	0.0199	0.006	0.2148	0.0395	12.4162	6.69492	0.0196785110492328	79780	64469	64469
dr0m_0020801	m1m_sleep_time_night	0.2031	0.1011	2.0087	0.0446	0.0495	0.0055	0.2148	0.0141	12.4162	2.2381	0.0535655034113231	79780	57500	57500
dr0m_0020801	m1m_total_sleep_time	0.1466	0.0775	1.8914	0.0586	0.0435	0.0057	0.2148	0.028	12.4162	4.66667	0.0467934405011199	79780	55299	55299
dr0m_0020801	m1m_wake_up_time	-0.1559	0.0904	-1.7239	0.0847	0.0127	0.006	0.2148	0.0249	12.4162	3.19231	0.028423685481298	79780	70924	70924
dr0m_0020801	mbpfas0001b	-0.4326	0.3791	-1.141	0.2539	0.0039	0.0058	0.2148	0.0136	12.4162	0.660194	0.0316248432740633	79780	61264	61264
dr0m_0020801	mbpfas0007	0.1923	0.4707	0.4085	0.6829	-0.011	0.0056	0.2148	0.0067	12.4162	0.345361	-0.0226670741607331	79780	59634	59634
dr0m_0020801	mbpfas0009	-0.0111	0.0955	-0.1167	0.9071	-0.0407	0.0059	0.2148	0.054	12.4162	2.45455	-0.0531574864522766	79780	59801	59801
dr0m_0020801	mbpfas0013	0.0193	0.1025	0.1882	0.8507	-0.028	0.0056	0.2148	0.0495	12.4162	2.25	-0.0397605067365083	79780	59733	59733
dr0m_0020801	mbpfas0017	-0.0405	0.0942	-0.4303	0.667	-0.0159	0.0058	0.2148	0.0561	12.4162	2.55	-0.016467126728109	79780	58159	58159
dr0m_0020801	mbpfas0021	-0.1868	0.2327	-0.8025	0.4222	-0.0058	0.0058	0.2148	0.0148	12.4162	0.714976	0.00425241223288671	79780	58174	58174
dr0m_0020801	mbpfas0025	NA	NA	NA	NA	-0.0045	0.0056	0.2148	-0.001	12.4162	-0.046729	NA	79780	58136	58136
dr0m_0020801	mbpfas0029	-0.2033	0.1337	-1.5208	0.1283	0.0057	0.0054	0.2148	0.0334	12.4162	1.63725	0.0274334916010584	79780	58088	58088
dr0m_0020801	mbpfas0039b	NA	NA	NA	NA	NA	NA	0.2148	0.0042	12.4162	0.214286	NA	79780	61195	61195
dr0m_0020801	mbpfas0041	NA	NA	NA	NA	NA	NA	0.2148	0.0047	12.4162	0.20524	NA	79780	57999	57999
dr0m_0020801	mbpfas0045	NA	NA	NA	NA	-0.0143	0.0056	0.2148	-0.008	12.4162	-0.451977	NA	79780	56053	56053
dr0m_0020801	mbpfas0047	0.0274	0.1054	0.2603	0.7947	-0.0272	0.0061	0.2148	0.0515	12.4162	2.48792	-0.0409367117079364	79780	56066	56066
dr0m_0020801	mbpfas0053b	-0.1701	0.1697	-1.0022	0.3162	0.0012	0.0055	0.2148	0.0222	12.4162	1.21978	0.0149704779159934	79780	61095	61095
dr0m_0020801	mbpfas0067b	-0.1788	0.123	-1.4543	0.1459	4e-04	0.0051	0.2148	0.0296	12.4162	1.5914	0.0168566096731986	79780	61095	61095
dr0m_0020801	mbpfas0073	0.1761	0.0924	1.9055	0.0567	-0.0409	0.0061	0.2148	0.0626	12.4162	2.69828	-0.0806855913043254	79780	56035	56035
dr0m_0020801	milk_allergy_1hy	0.1259	0.1111	1.1326	0.2574	0.0118	0.0056	0.2148	0.0138	12.4162	2.15625	0.00768128702059993	79780	59936	59936
dr0m_0020801	milk_allergy_2y	-0.0383	0.1194	-0.3206	0.7485	0.0119	0.0062	0.2148	0.0113	12.4162	1.79365	0.0178287779386412	79780	59136	59136
dr0m_0020801	milk_allergy_3y	-0.0581	0.3803	-0.1527	0.8787	0.0145	0.0059	0.2148	0.0017	12.4162	0.288136	0.0204320176802998	79780	58181	58181
dr0m_0020801	milk_allergy_cum_4y	0.0826	0.0987	0.8374	0.4024	0.0155	0.0062	0.2148	0.0203	12.4162	3.02985	0.0136899441241597	79780	62863	62863
dr0m_0020801	milk_allergy_score_until_4yo	0.0052	0.0766	0.0675	0.9462	0.0112	0.0059	0.2148	0.0317	12.4162	4.28378	0.0160704110062626	79780	47983	47983
dr0m_0020801	milk_allergy_score_until_4yo_positive	0.0039	0.0776	0.0503	0.9598	0.0092	0.0059	0.2148	0.0309	12.4162	4.06579	0.0206687220097834	79780	20259	20159
dr0m_0020801	mn	0.0604	0.0506	1.193	0.2329	0.0608	0.0064	0.2148	0.0781	12.4162	4.91195	0.0819504259265387	79780	49042	49042
dr0m_0020801	mt1b_0020001	0.1214	0.0759	1.5984	0.11	0.0044	0.0064	0.2148	0.0349	12.4162	4.30864	-0.006026284228856	79780	55716	55716
dr0m_0020801	mt1b_0020101	0.1264	0.0778	1.624	0.1044	0.0053	0.0065	0.2148	0.0332	12.4162	4.25641	-0.00499279469099444	79780	56035	56035
dr0m_0020801	mt1b_0030001	0.0628	0.0806	0.7789	0.436	-0.0074	0.0066	0.2148	0.0286	12.4162	3.575	-0.0154812931703079	79780	59091	59091
dr0m_0020801	mt1b_0030101	0.0475	0.0793	0.5994	0.5489	-0.007	0.0066	0.2148	0.0294	12.4162	3.58537	-0.0136408420280798	79780	59091	59091
dr0m_0020801	mt1b_0040001b	0.1621	0.0996	1.6278	0.1036	-0.004	0.0056	0.2148	0.015	12.4162	2.58621	-0.0156574735611371	79780	61156	61156
dr0m_0020801	mt1b_0040101b	0.1766	0.1044	1.6913	0.0908	-0.0046	0.0055	0.2148	0.0141	12.4162	2.35	-0.0170194383209303	79780	61118	61118
dr0m_0020801	mt1b_0050001	0.0595	0.0786	0.7573	0.4489	-0.0105	0.0059	0.2148	0.0302	12.4162	4.50746	-0.0194798779577365	79780	59032	59032
dr0m_0020801	mt1b_0050101	0.0783	0.0801	0.9775	0.3283	-0.0111	0.006	0.2148	0.03	12.4162	4.34783	-0.0220014495231164	79780	58926	58926
dr0m_0020801	mt1b_0060001	0.0812	0.0827	0.9811	0.3265	-0.0171	0.0057	0.2148	0.02	12.4162	2.85714	-0.0287340392418833	79780	59006	59006
dr0m_0020801	mt1b_0060101	0.0911	0.0844	1.0783	0.2809	-0.0165	0.0057	0.2148	0.0191	12.4162	2.72857	-0.028586581235987	79780	58597	58597
dr0m_0020801	mt1b_0080001	0.0939	0.0592	1.5867	0.1126	-0.0131	0.0064	0.2148	0.0576	12.4162	6.32967	-0.0299085614214194	79780	58615	58615
dr0m_0020801	mt1b_0100101	-0.0266	0.0535	-0.4983	0.6183	0.0022	0.0056	0.2148	0.0571	12.4162	3.48171	0.00641271065253719	79780	58376	58376
dr0m_0020801	mt1b_0100201	-0.0939	0.0598	-1.57	0.1164	0.0031	0.0065	0.2148	0.055	12.4162	6.11111	0.0160514857152175	79780	58487	58487
dr0m_0020801	mt1b_0100301	-0.1386	0.0769	-1.8031	0.0714	-0.0142	0.0065	0.2148	0.034	12.4162	4.72222	-0.00543751837075464	79780	58518	58518
dr0m_0020801	mt1b_0100401	-0.1573	0.074	-2.1269	0.0334	-0.0068	0.0066	0.2148	0.039	12.4162	5.34247	0.00774833948618548	79780	62765	62765
dr0m_0020801	mt1b_0100501	-0.023	0.0566	-0.4055	0.6851	-0.0219	0.006	0.2148	0.0606	12.4162	5.66355	-0.0256758419133496	79780	62841	62841
dr0m_0020801	mt1b_0100601	-0.0026	0.058	-0.0457	0.9636	-0.0335	0.0061	0.2148	0.0596	12.4162	5.51852	-0.0436662358680705	79780	62606	62606
dr0m_0020801	mt1b_0100701	0.0359	0.061	0.5886	0.5561	-0.0262	0.0068	0.2148	0.0456	12.4162	5.92208	-0.0383605257067093	79780	62274	62274
dr0m_0020801	mt1b_0100801	-0.0161	0.0445	-0.363	0.7166	0.0109	0.0062	0.2148	0.0914	12.4162	7.87931	0.0172258743147222	79780	62714	62714
dr0m_0020801	mt1b_0200101	0.0624	0.0531	1.1751	0.2399	-0.0221	0.0054	0.2148	0.0567	12.4162	5.0177	-0.0341733264669046	79780	77614	77208
dr0m_0020801	mt1b_0200201	-0.0745	0.0582	-1.28	0.2005	0.0198	0.0055	0.2148	0.0537	12.4162	4.92661	0.0326930606688852	79780	77614	77208
dr0m_0020801	mt1b_0200301	0.014	0.0576	0.243	0.808	-0.0057	0.0055	0.2148	0.0432	12.4162	4.69565	-0.00825829393592053	79780	77614	77208
dr0m_0020801	mt1b_0200401	0.0291	0.0542	0.5369	0.5913	0.028	0.0055	0.2148	0.0552	12.4162	5.52	0.029453470785715	79780	77614	77208
dr0m_0020801	mt1b_0200501	-0.1273	0.1089	-1.1689	0.2424	-0.0157	0.0061	0.2148	0.026	12.4162	1.9697	-0.0074188667972831	79780	77614	77208
dr0m_0020801	mt1b_0400001	0.0663	0.0611	1.0847	0.278	0.0861	0.0064	0.2148	0.0725	12.4162	6.90476	0.0990518279594423	79780	69375	69022
dr0m_0020801	mt1b_0410001	0.033	0.0598	0.5519	0.581	0.0811	0.0063	0.2148	0.0631	12.4162	6.8587	0.0918111046258665	79780	77736	77332
dr0m_0020801	mt1b_0420001	0.0461	0.0674	0.6847	0.4936	0.0783	0.0066	0.2148	0.0587	12.4162	6.52222	0.175611744873586	79780	20259	20159
dr0m_0020801	mt1b_0430001	0.0317	0.06	0.5277	0.5977	0.0873	0.0065	0.2148	0.058	12.4162	4.87395	0.198320936855388	79780	20259	20159
dr0m_0020801	mt1b_0440001	-0.0632	0.0681	-0.9281	0.3533	-0.0105	0.0066	0.2148	0.0611	12.4162	6.17172	-0.0159555446670648	79780	20259	20159
dr0m_0020801	mt1b_0450001	-0.1931	0.0779	-2.4793	0.0132	-0.0066	0.006	0.2148	0.029	12.4162	4.14286	0.00238005423524393	79780	20259	20159
dr0m_0020801	mt1b_0460001	-0.2643	0.0772	-3.4212	6e-04	-0.0544	0.0062	0.2148	0.0312	12.4162	4.52174	-0.0995804887457677	79780	20259	20159
dr0m_0020801	mt1b_0470001	NA	NA	NA	NA	0.0081	0.0057	0.2148	-0.0051	12.4162	-0.87931	NA	79780	20259	20159
dr0m_0020801	mt1b_0480001	-0.0495	0.0659	-0.7512	0.4525	0.0697	0.0066	0.2148	0.0615	12.4162	5.6422	0.1685520300112	79780	20259	20159
dr0m_0020801	mt1u_0010001	0.0819	0.1027	0.7967	0.4256	0.0267	0.0063	0.2148	0.0165	12.4162	2.79661	0.0550444189291218	79780	20259	20159
dr0m_0020801	mt1u_0020001	0.0495	0.114	0.4345	0.664	0.0271	0.006	0.2148	0.013	12.4162	2.13115	0.0584201174842073	79780	20259	20159
dr0m_0020801	mt2b_0410001	0.1243	0.0615	2.0194	0.0434	0.0602	0.0067	0.2148	0.0775	12.4162	6.73913	0.122218367420685	79780	20259	20159
dr0m_0020801	mt2b_0420001	0.1403	0.0664	2.1132	0.0346	0.0768	0.007	0.2148	0.0791	12.4162	6.76068	0.158622946690049	79780	20256	20156
dr0m_0020801	mt2b_0430001	0.0984	0.0502	1.9614	0.0498	0.1151	0.0063	0.2148	0.0853	12.4162	5.29814	0.128438997884187	79780	71680	71246
dr0m_0020801	mt2b_0450001	-0.1401	0.0632	-2.2151	0.0268	-0.0306	0.0059	0.2148	0.0514	12.4162	6.425	-0.0207643872419564	79780	70976	70543
dr0m_0020801	mt2b_0460001	-0.3068	0.0687	-4.4655	7.9864e-06	-0.0662	0.0062	0.2148	0.0452	12.4162	5.38095	-0.0462471253149056	79780	71664	71230
dr0m_0020801	mt2b_0480001	-0.0363	0.0616	-0.5897	0.5554	0.0544	0.0069	0.2148	0.0758	12.4162	5.57353	0.073565095468485	79780	70960	70527
dr0m_0020801	mt2b_0490001	-0.1625	0.077	-2.1111	0.0348	-0.0387	0.0055	0.2148	0.0271	12.4162	3.56579	-0.0328204749731563	79780	71655	71221
dr0m_0020801	mt2u_0010001	0.2155	0.0804	2.6812	0.0073	0.0197	0.006	0.2148	0.0227	12.4162	3.72131	0.00681518800283465	79780	70951	70518
dr0m_0020801	mt2u_0020001	0.1708	0.0809	2.1115	0.0347	0.0251	0.0062	0.2148	0.0228	12.4162	3.8	0.0167732443660729	79780	71659	71225
dr0m_0020801	mumps_cum_4y	0.224	0.2829	0.7917	0.4285	0.0178	0.0058	0.2148	0.0044	12.4162	0.594595	0.0145709482561693	79780	64676	64676
dr0m_0020801	mycotic_or_fungal_infection_cum_2y	0.1421	0.1952	0.7283	0.4664	0.0153	0.0064	0.2148	0.0053	12.4162	0.929825	0.013372649706057	79780	67669	67669
dr0m_0020801	nuts_allergy_score_until_4yo_positive	-0.029	0.1295	-0.224	0.8228	0.0055	0.0054	0.2148	0.0098	12.4162	1.44118	0.00845532856296287	79780	64328	64328
dr0m_0020801	otitis_media_cum_2y	0.0079	0.0779	0.1014	0.9192	0.0192	0.0055	0.2148	0.0243	12.4162	3.68182	0.0228910946245096	79780	69258	69258
dr0m_0020801	out_of_night_diapers_age_4y	-0.1306	0.107	-1.2214	0.2219	-0.0246	0.0058	0.2148	0.0304	12.4162	2.15603	-0.0191941284240453	79780	64774	64774
dr0m_0020801	participant_reported_food_allergy_cum_4y	-0.0073	0.0707	-0.103	0.918	0.0096	0.0062	0.2148	0.0429	12.4162	4.71429	0.0134440912343336	79780	61277	61277
dr0m_0020801	pb	-0.0431	0.0611	-0.7046	0.481	-0.0594	0.006	0.2148	0.0508	12.4162	6.51282	-0.0732662799806717	79780	62053	61685
dr0m_0020801	peanuts_allergy_score_4yo_positive	0.2399	0.8216	0.292	0.7703	-0.0028	0.0057	0.2148	0.0018	12.4162	0.28125	-0.00875472578008058	79780	67970	67970
dr0m_0020801	premature_birth	0.1975	0.1413	1.3982	0.1621	-0.0653	0.0056	0.2148	0.0091	12.4162	1.56897	-0.0898794345637088	79780	68351	68351
dr0m_0020801	psychomotor_developmental_delay_cum_4y	NA	NA	NA	NA	-0.0074	0.0057	0.2148	-0.0018	12.4162	-0.295082	NA	79780	64642	64642
dr0m_0020801	roseola_infantum_cum_2y	-0.0071	0.1161	-0.061	0.9514	0.0151	0.0062	0.2148	0.0126	12.4162	2	0.018831571447094	79780	69210	69210
dr0m_0020801	rsv_infection_cum_2y	0.0557	0.0617	0.9032	0.3664	0.0075	0.0058	0.2148	0.0361	12.4162	5.30882	0.00372350645935965	79780	67658	67658
dr0m_0020801	sccon003	0.0369	0.0494	0.7461	0.4556	-0.0321	0.0057	0.2148	0.0704	12.4162	8.38095	-0.0487052764194295	79780	59809	59809
dr0m_0020801	sccon005	0.102	0.078	1.3075	0.191	-0.001	0.0064	0.2148	0.0252	12.4162	3.76119	-0.00989784826326871	79780	59805	59805
dr0m_0020801	se	-0.0824	0.0543	-1.5173	0.1292	-0.0023	0.0058	0.2148	0.0628	12.4162	1.82558	0.00809466233231598	79780	61919	61551
dr0m_0020801	shellfish_allergy_score_until_4yo_positive	0.1264	0.2756	0.4584	0.6466	-0.0068	0.0056	0.2148	0.0027	12.4162	0.442623	-0.0111274822922025	79780	79712	79712
dr0m_0020801	soba_allergy_score_until_4yo_positive	0.2065	0.1273	1.622	0.1048	0.0108	0.0051	0.2148	0.0105	12.4162	1.75	0.00609039771804337	79780	40817	40612
dr0m_0020801	soybean_allergy_score_until_4yo_positive	-0.0832	0.1475	-0.5639	0.5728	0.0124	0.0055	0.2148	0.0084	12.4162	1.29231	0.0320304797294702	79780	20259	20159
dr0m_0020801	streptococcus_pyogenes_cum_4y	-0.1625	0.1749	-0.9291	0.3529	0.0044	0.006	0.2148	0.0062	12.4162	0.984127	0.0122419883082585	79780	64752	64752
dr0m_0020801	ucbb_0080001b	0.09	0.0737	1.2212	0.222	-0.0041	0.0055	0.2148	0.029	12.4162	4.83333	-0.013499738541445	79780	61118	61118
dr0m_0020801	ucbb_0410001	0.0026	0.0413	0.0621	0.9505	0.0387	0.0081	0.2148	0.3582	12.4162	8.3109	0.0571454724148952	79780	70955	70522
dr0m_0020801	ucbb_0420001	-0.0217	0.0399	-0.5452	0.5856	-0.0141	0.0079	0.2148	0.3484	12.4162	7.81166	-0.0126230800183639	79780	71685	71251
dr0m_0020801	ucbb_0430001	-0.2456	0.0339	-7.236	4.6221e-13	-0.3349	0.0081	0.2148	0.2981	12.4162	4.26466	-0.395954065410656	79780	71426	70994
dr0m_0020801	ucbb_0450001	-0.1376	0.0462	-2.9792	0.0029	-0.1149	0.0069	0.2148	0.0986	12.4162	10.9556	-0.121416762061937	79780	71426	70994
dr0m_0020801	ucbb_0460001	-0.0547	0.045	-1.2154	0.2242	-0.0277	0.0067	0.2148	0.0956	12.4162	10.5055	-0.0256495494387432	79780	71426	70994
dr0m_0020801	ucbb_0480001	-0.0248	0.0419	-0.5905	0.5549	0.031	0.0085	0.2148	0.3442	12.4162	7.23109	0.0553317390380785	79780	71426	70994
dr0m_0020801	upper_respiratory_tract_infection_cum_2y	-0.1061	0.0949	-1.1178	0.2637	0.0119	0.0062	0.2148	0.018	12.4162	2.64706	0.0220629765134024	79780	69212	69212
dr0m_0020801	urinary_tract_infections_cum_4y	NA	NA	NA	NA	-0.002	0.0053	0.2148	-0.0027	12.4162	-0.442623	NA	79780	67682	67682
dr0m_0020801	urticaria_cum_4y	-0.2537	0.1339	-1.8938	0.0583	0.007	0.0055	0.2148	0.0121	12.4162	1.77941	0.0232031371499075	79780	69461	69461
dr0m_0020801	varicella_cum_4y	0.3885	0.3179	1.2224	0.2216	0.0258	0.0061	0.2148	0.0045	12.4162	0.642857	0.018026446861813	79780	67658	67658
dr0m_0020801	wheat_allergy_score_until_4yo_positive	0.0676	0.0782	0.8654	0.3868	0.0205	0.0056	0.2148	0.0305	12.4162	4.55224	0.0405860686184476	79780	20259	20159
dr0m_0020802	BMI	0.0878	0.0425	2.0626	0.0391	0.0152	0.0072	0.1132	0.1732	9.12903	19.4607	0.0033938217624458	79507	163835	0
dr0m_0020802	adenovirus_infection_cum_2y	-0.0244	0.1289	-0.1897	0.8496	-0.007	0.0056	0.1132	0.0171	9.12903	2.71429	-0.00690154450873899	79735	69212	69179
dr0m_0020802	allergic_conjunctivitis_cum_4y	-0.1613	0.1234	-1.3077	0.191	0.0075	0.0059	0.1132	0.0162	9.12903	2.28169	0.0165167789390196	79735	61849	61818
dr0m_0020802	allergic_conjunctivitis_or_rhinitis_or_hay_fever_cum_4y	-0.156	0.1826	-0.8542	0.393	0.0242	0.0061	0.1132	0.0086	9.12903	1.11688	0.0345113774476753	79735	61845	61814
dr0m_0020802	allergic_rhinitis_cum_4y	-0.1434	0.1655	-0.8662	0.3864	0.0274	0.0065	0.1132	0.0126	9.12903	1.55556	0.0390510278230569	79735	61849	61818
dr0m_0020802	any_food_allergy_score_positive_until_4yo	0.0261	0.0831	0.3135	0.7539	0.0074	0.0062	0.1132	0.0548	9.12903	5.48	0.00675662880605998	79735	64328	64305
dr0m_0020802	asthma_cum_4y	-0.1307	0.1009	-1.2948	0.1954	0.0117	0.0066	0.1132	0.0306	9.12903	3.1875	0.0226319590034171	79735	61845	61814
dr0m_0020802	atopic_dermatitis_cum_4y	0.0127	0.0693	0.1835	0.8544	0.0208	0.0055	0.1132	0.0633	9.12903	5.86111	0.0247467302612827	79735	61845	61814
dr0m_0020802	autistic_spectrum_disorder_and_pddnos_cum_4y	-0.0491	0.1434	-0.342	0.7324	0.011	0.0051	0.1132	0.0107	9.12903	1.94545	0.0145801334847669	79735	67658	67623
dr0m_0020802	bone_fracture_cum_4y	0.5214	0.5595	0.9318	0.3514	0.0013	0.0057	0.1132	0.0034	9.12903	0.548387	-0.009346297892284	79735	64819	64786
dr0m_0020802	breast_feeding_cessation_1m	-0.025	0.2277	-0.11	0.9124	-0.0158	0.0059	0.1132	0.004	9.12903	0.634921	-0.0185300598318364	79735	61862	61831
dr0m_0020802	breast_feeding_cessation_2m	-0.2152	0.1329	-1.6196	0.1053	-0.0105	0.0055	0.1132	0.0142	9.12903	2.18462	-0.00352804392713271	79735	61862	61831
dr0m_0020802	breast_feeding_cessation_3m	-0.2463	0.1468	-1.6778	0.0934	-0.0106	0.0057	0.1132	0.0112	9.12903	1.77778	-0.00349239938512015	79735	61862	61831
dr0m_0020802	breast_feeding_cessation_age	-0.0013	0.113	-0.0118	0.9906	0.0064	0.0054	0.1132	0.018	9.12903	2.14286	0.00785295735439468	79735	61862	61831
dr0m_0020802	breast_feeding_period_1y	0.1852	0.1059	1.7498	0.0802	0.0215	0.0056	0.1132	0.0188	9.12903	2.84848	0.0170213741178845	79735	61862	61831
dr0m_0020802	c1hy_0010001	NA	NA	NA	NA	8e-04	0.0054	0.1132	-0.0063	9.12903	-1.18868	NA	79735	71319	71288
dr0m_0020802	c1hy_0010101	0.1735	0.1376	1.2612	0.2072	-0.0097	0.0057	0.1132	0.0133	9.12903	2.21667	-0.0181661130003437	79735	71319	71288
dr0m_0020802	c1hy_0010201	-0.2434	0.3538	-0.6878	0.4916	0.0014	0.0059	0.1132	0.0033	9.12903	0.540984	0.00657909501459595	79735	71319	71288
dr0m_0020802	c1hy_0010301	NA	NA	NA	NA	NA	NA	0.1132	9e-04	9.12903	0.140625	NA	79735	71319	71288
dr0m_0020802	c1hy_0030001b2	0.0717	0.1446	0.4956	0.6201	0.012	0.0057	0.1132	0.0102	9.12903	1.85455	0.0113088684103609	79735	67682	67647
dr0m_0020802	c1hy_0030002	-0.0855	0.1226	-0.6973	0.4856	0.009	0.0059	0.1132	0.0154	9.12903	2.33333	0.0140088877602507	79735	71319	71288
dr0m_0020802	c1hy_0040001	0.0342	0.1102	0.3104	0.7563	-0.0019	0.0053	0.1132	0.0196	9.12903	2.9697	-0.00388318702508928	79735	71319	71288
dr0m_0020802	c1hy_0040002	0.0495	0.128	0.3866	0.6991	-0.0033	0.0056	0.1132	0.0149	9.12903	2.22388	-0.00590988329306204	79735	71319	71288
dr0m_0020802	c1hy_0050001	-0.2988	0.1549	-1.9285	0.0538	-0.029	0.0059	0.1132	0.0141	9.12903	2.35	-0.0200411143611107	79735	71319	71288
dr0m_0020802	c1hy_0050002	-0.2945	0.1375	-2.1418	0.0322	-0.0298	0.0058	0.1132	0.0164	9.12903	2.82759	-0.0201658918703767	79735	71319	71288
dr0m_0020802	c1hy_0060002_checked	0.6666	0.0456	14.6048	2.6164e-48	0.2586	0.0081	0.1132	0.1964	9.12903	12.1235	0.207576505957085	79735	71648	71173
dr0m_0020802	c1hy_0070001	-0.1252	0.1827	-0.6851	0.4933	0.0034	0.0059	0.1132	0.0099	9.12903	1.54688	0.00831122200359738	79735	71319	71288
dr0m_0020802	c1hy_0070002b	-0.1589	0.2101	-0.7564	0.4494	0.0084	0.0061	0.1132	0.0083	9.12903	1.40678	0.0149227244017764	79735	67658	67623
dr0m_0020802	c1hy_0090001	-0.0773	0.1005	-0.7695	0.4416	0.0105	0.0055	0.1132	0.0238	9.12903	4.17544	0.0162499196501954	79735	71319	71288
dr0m_0020802	c1hy_0090101	0.001	0.0898	0.0112	0.991	0.0046	0.0055	0.1132	0.0359	9.12903	4.3253	0.00519358664895083	79735	71319	71288
dr0m_0020802	c1hy_0090201	0.0335	0.0872	0.3844	0.7006	7e-04	0.0058	0.1132	0.0378	9.12903	4.78481	-0.00156850888761151	79735	70932	70902
dr0m_0020802	c1hy_0090301	NA	NA	NA	NA	0.0148	0.006	0.1132	-5e-04	9.12903	-0.0877193	NA	79735	71021	70991
dr0m_0020802	c1hy_0092001	-0.1269	0.1143	-1.1106	0.2667	-0.0075	0.0048	0.1132	0.0173	9.12903	2.54412	-0.00251666031055691	79735	70753	70724
dr0m_0020802	c1hy_0092101	-0.3146	0.1363	-2.3084	0.021	0.011	0.0055	0.1132	0.0151	9.12903	2.35938	0.0264147918014782	79735	70787	70757
dr0m_0020802	c1hy_0092201	-0.1093	0.1147	-0.953	0.3406	0.0053	0.0049	0.1132	0.0149	9.12903	2.48333	0.0108251035413821	79735	70749	70719
dr0m_0020802	c1hy_0092301	-0.3148	0.1241	-2.5365	0.0112	0.0194	0.0057	0.1132	0.023	9.12903	3.38235	0.0393599045726303	79735	70959	70928
dr0m_0020802	c1hy_0092601	1	4.4028	0.2496	0.8029	0.0022	0.0054	0.1132	0.001	9.12903	0.188679	-0.0099481974220245	79735	71319	71288
dr0m_0020802	c1hy_0092701	-0.0057	0.2798	-0.0204	0.9837	0.0044	0.0057	0.1132	0.0031	9.12903	0.525424	0.00506378648084828	79735	71319	71288
dr0m_0020802	c1hy_0092801	NA	NA	NA	NA	-0.0036	0.0054	0.1132	-0.0018	9.12903	-0.276923	NA	79735	71319	71288
dr0m_0020802	c1hy_0092901	NA	NA	NA	NA	0.0057	0.0052	0.1132	-0.002	9.12903	-0.31746	NA	79735	71319	71288
dr0m_0020802	c1hy_0093001	0.1111	0.2302	0.4825	0.6295	-0.0111	0.0055	0.1132	0.0052	9.12903	0.852459	-0.0153710790794032	79735	71319	71288
dr0m_0020802	c1hy_0093101	0.0902	0.1278	0.7057	0.4804	-0.0059	0.0055	0.1132	0.013	9.12903	1.91176	-0.0103695426256599	79735	71319	71288
dr0m_0020802	c1hy_0093301	NA	NA	NA	NA	NA	NA	0.1132	5e-04	9.12903	0.0980392	NA	79735	71319	71288
dr0m_0020802	c1hy_0100001_2	0.1404	0.1508	0.9313	0.3517	-2e-04	0.0055	0.1132	0.0118	9.12903	1.81538	-0.00572987259182144	79735	59039	59008
dr0m_0020802	c1hy_0100001_3	-0.1381	0.0925	-1.4923	0.1356	0.0187	0.0053	0.1132	0.0295	9.12903	3.73418	0.0320400052023425	79735	59039	59008
dr0m_0020802	c1hy_0100001_4	NA	NA	NA	NA	-0.0099	0.0053	0.1132	-0.0043	9.12903	-0.767857	NA	79735	58931	58900
dr0m_0020802	c1hy_0100102	-0.0209	0.0965	-0.217	0.8282	0.008	0.0063	0.1132	0.0372	9.12903	4.96	0.0106261809800858	79735	71319	71288
dr0m_0020802	c1hy_0100203	-0.0914	0.1212	-0.7542	0.4507	0.0141	0.0059	0.1132	0.0202	9.12903	2.72973	0.0206898609328988	79735	71319	71288
dr0m_0020802	c1hy_0100301	0.0234	0.1241	0.1889	0.8502	0.0067	0.006	0.1132	0.0187	9.12903	2.39744	0.00644341110206592	79735	71319	71288
dr0m_0020802	c1hy_0100304	-0.4109	0.4833	-0.8502	0.3952	0.0031	0.0052	0.1132	0.0027	9.12903	0.519231	0.0111255875233743	79735	71319	71288
dr0m_0020802	c1hy_0100501_3	-0.0248	0.1785	-0.1387	0.8897	-0.003	0.0051	0.1132	0.0065	9.12903	1.14035	-0.00299712198661964	79735	59117	59086
dr0m_0020802	c1hy_0100501_4	0.5688	0.8603	0.6611	0.5085	6e-04	0.0049	0.1132	0.0022	9.12903	0.407407	-0.008901521413822	79735	79056	79014
dr0m_0020802	c1hy_0100602	-0.0582	0.0938	-0.6207	0.5348	0.0108	0.0055	0.1132	0.0273	9.12903	3.9	0.0157843411564753	79735	71319	71288
dr0m_0020802	c1hy_0100703	0.0742	0.1302	0.57	0.5686	0.0045	0.0059	0.1132	0.0175	9.12903	2.73438	0.00157960531536406	79735	70819	70788
dr0m_0020802	c1hy_0100801	0.1419	0.1236	1.1478	0.251	0.0041	0.0056	0.1132	0.019	9.12903	2.96875	-0.00237360379582139	79735	70346	70315
dr0m_0020802	c1hy_0101102	0.0795	0.1418	0.5607	0.575	0.007	0.0056	0.1132	0.0126	9.12903	2.29091	0.00529479037386556	79735	61764	61736
dr0m_0020802	c1hy_0102001_3	NA	NA	NA	NA	8e-04	0.006	0.1132	-0.0046	9.12903	-0.754098	NA	79735	79056	79014
dr0m_0020802	c1hy_0103001_3	-0.0729	0.1115	-0.654	0.5131	-0.004	0.0053	0.1132	0.018	9.12903	3.33333	-0.000815051990528555	79735	77807	77768
dr0m_0020802	c1hy_0103501_2	0.0407	0.1168	0.3482	0.7277	-0.0139	0.0056	0.1132	0.0212	9.12903	2.94444	-0.0172508736957784	79735	77807	77768
dr0m_0020802	c1hy_0103501_3	-0.4333	1.2264	-0.3533	0.7238	0.0057	0.0054	0.1132	0.0018	9.12903	0.295082	0.012709963099082	79735	77807	77768
dr0m_0020802	c1hy_0104001_2	-0.101	0.0938	-1.0763	0.2818	-0.0165	0.0055	0.1132	0.0266	9.12903	4.09231	-0.0119864565271476	79735	78115	78075
dr0m_0020802	c1hy_0104001_3	NA	NA	NA	NA	-0.0013	0.0052	0.1132	-0.0029	9.12903	-0.508772	NA	79735	78115	78075
dr0m_0020802	c1hy_0104501_2	-0.0551	0.1941	-0.2838	0.7766	-0.0223	0.0055	0.1132	0.0064	9.12903	1.03226	-0.0224341198008073	79735	78115	78075
dr0m_0020802	c1hy_0105001_2	-0.0399	0.093	-0.4286	0.6682	-0.0253	0.0055	0.1132	0.028	9.12903	4.24242	-0.0251262094276486	79735	78115	78075
dr0m_0020802	c1hy_0105001_3	NA	NA	NA	NA	0.0044	0.0059	0.1132	-0.003	9.12903	-0.491803	NA	79735	78062	78023
dr0m_0020802	c1hy_0105501	-0.0624	0.2105	-0.2963	0.767	-0.0048	0.0054	0.1132	0.0049	9.12903	0.790323	-0.00386442829200115	79735	70697	70666
dr0m_0020802	c1hy_0105601	-0.0407	0.296	-0.1375	0.8907	0.0024	0.0056	0.1132	0.0027	9.12903	0.428571	0.0034611694668541	79735	71057	71026
dr0m_0020802	c1hy_0105701	NA	NA	NA	NA	-0.0045	0.0055	0.1132	-5e-04	9.12903	-0.0833333	NA	79735	71027	70996
dr0m_0020802	c1hy_0110001	-0.0679	0.283	-0.2398	0.8105	-0.0042	0.0051	0.1132	0.0026	9.12903	0.472727	-0.00350732117034885	79735	70663	70632
dr0m_0020802	c1hy_0130001	-0.0085	0.0882	-0.0963	0.9233	0.0083	0.006	0.1132	0.0454	9.12903	6.21918	0.0102825959418756	79735	70178	70144
dr0m_0020802	c1hy_0140001	-0.0083	0.0854	-0.0975	0.9223	0.0095	0.0061	0.1132	0.0475	9.12903	6.50685	0.0116855488772382	79735	70178	70144
dr0m_0020802	c1hy_0150001	-0.0096	0.0852	-0.1126	0.9104	0.0058	0.0059	0.1132	0.0465	9.12903	6.2	0.00748394099196495	79735	70178	70144
dr0m_0020802	c1hy_0150101	-0.0815	0.0883	-0.9232	0.3559	0.0146	0.0059	0.1132	0.042	9.12903	5.67568	0.0229893254907491	79735	70178	70144
dr0m_0020802	c1hy_0150201	-0.0815	0.0995	-0.8192	0.4127	0.0074	0.0055	0.1132	0.0345	9.12903	4.72603	0.0140584799600087	79735	69759	69725
dr0m_0020802	c1hy_0150301	-0.1546	0.1189	-1.2997	0.1937	0.0078	0.0052	0.1132	0.0163	9.12903	2.85965	0.0160400394033647	79735	69805	69771
dr0m_0020802	c1hy_0160001	-0.0527	0.1117	-0.4722	0.6368	0.0086	0.0058	0.1132	0.0199	9.12903	3.37288	0.0125352882416051	79735	69967	69933
dr0m_0020802	c1hy_0170001	-0.0394	0.1101	-0.3576	0.7206	0.0047	0.005	0.1132	0.0167	9.12903	2.78333	0.00721205220345603	79735	69918	69884
dr0m_0020802	c1hy_0180001	-0.0373	0.1687	-0.2209	0.8251	-0.002	0.005	0.1132	0.0069	9.12903	1.18966	-0.00116548071956246	79735	69960	69926
dr0m_0020802	c1hy_0190001	0.0401	0.0784	0.5119	0.6087	0.0191	0.0052	0.1132	0.039	9.12903	4.10526	0.0191949654041023	79735	70072	70038
dr0m_0020802	c1hy_0200001	0.0634	0.0774	0.8195	0.4125	0.0176	0.0055	0.1132	0.0402	9.12903	4.56818	0.0157085803333085	79735	70178	70144
dr0m_0020802	c1hy_0200301	0.1555	0.2015	0.7716	0.4403	0.0091	0.0055	0.1132	0.0061	9.12903	0.953125	0.00598447676966569	79735	70178	70144
dr0m_0020802	c1hy_0201001	0.2061	0.1762	1.1695	0.2422	0.0016	0.0055	0.1132	0.0089	9.12903	1.39062	-0.00515785007729936	79735	70178	70144
dr0m_0020802	c1hy_0201101	NA	NA	NA	NA	0.0085	0.005	0.1132	-0.002	9.12903	-0.338983	NA	79735	70178	70144
dr0m_0020802	c1hy_0201201	0.1644	0.1217	1.3507	0.1768	0.0042	0.0056	0.1132	0.0166	9.12903	2.33803	-0.00283505151989415	79735	70178	70144
dr0m_0020802	c1hy_0201301	0.0719	0.0985	0.73	0.4654	-0.0044	0.0057	0.1132	0.0208	9.12903	3.2	-0.00877944829024559	79735	70178	70144
dr0m_0020802	c1hy_0201401	0.1192	0.1164	1.024	0.3058	0.0087	0.0058	0.1132	0.0183	9.12903	2.77273	0.00412914011140351	79735	70178	70144
dr0m_0020802	c1hy_0201501	0.0509	0.1394	0.3652	0.715	0.0029	0.0054	0.1132	0.0119	9.12903	1.72464	0.00130811400857758	79735	70178	70144
dr0m_0020802	c1hy_0201601	-0.1384	0.1129	-1.2263	0.2201	0.006	0.0057	0.1132	0.0198	9.12903	2.86957	0.0138908615379582	79735	70178	70144
dr0m_0020802	c1hy_0201701	0.1698	0.0943	1.801	0.0717	0.0054	0.0052	0.1132	0.0253	9.12903	3.77612	-0.00357988719459636	79735	70178	70144
dr0m_0020802	c1hy_0201801	0.2117	0.0983	2.1539	0.0312	-6e-04	0.005	0.1132	0.0225	9.12903	3.16901	-0.0121625510988961	79735	70178	70144
dr0m_0020802	c1hy_0201901	0.1482	0.1126	1.3164	0.188	0.009	0.0063	0.1132	0.0202	9.12903	2.97059	0.00269397775434756	79735	70178	70144
dr0m_0020802	c1hy_0202001	0.0064	0.177	0.0364	0.971	0.0081	0.0058	0.1132	0.0073	9.12903	1.2807	0.00901048086860466	79735	70178	70144
dr0m_0020802	c1hy_0202101	0.1904	0.1275	1.4934	0.1353	0.0101	0.0057	0.1132	0.0161	9.12903	2.23611	0.00282910071844473	79735	70178	70144
dr0m_0020802	c1hy_0202201	-0.0024	0.0911	-0.0265	0.9789	0.0152	0.0053	0.1132	0.0311	9.12903	4.09211	0.017641044821078	79735	70178	70144
dr0m_0020802	c1hy_0202301	0.1889	0.1096	1.7234	0.0848	-0.0027	0.0054	0.1132	0.022	9.12903	2.93333	-0.0132142499224986	79735	70178	70144
dr0m_0020802	c1hy_0202401	0.1468	0.1037	1.4151	0.157	0.0059	0.0059	0.1132	0.0194	9.12903	2.85294	-0.000629932636753686	79735	70178	70144
dr0m_0020802	c1hy_0210001	0.0354	0.0845	0.4185	0.6756	0.0133	0.0056	0.1132	0.04	9.12903	4.7619	0.0127905440648979	79735	70178	70144
dr0m_0020802	c1hy_0220001	-0.0618	0.0654	-0.9442	0.3451	0.0165	0.0057	0.1132	0.0534	9.12903	5.44898	0.0244496382676847	79735	70178	70144
dr0m_0020802	c1hy_0240001_1	-0.2236	0.2739	-0.8164	0.4142	0.0251	0.0051	0.1132	0.0045	9.12903	0.725806	0.0323834796184166	79735	78062	78023
dr0m_0020802	c1hy_0240001_2	0.228	0.239	0.9536	0.3403	-0.0251	0.0052	0.1132	0.0057	9.12903	0.890625	-0.0331963283807028	79735	78062	78023
dr0m_0020802	c1hy_0250001_1	9e-04	0.0904	0.0103	0.9918	0.0101	0.0056	0.1132	0.0278	9.12903	3.80822	0.0109436887615215	79735	78071	78034
dr0m_0020802	c1hy_0250001_2	-0.0727	0.1143	-0.6363	0.5246	0.0021	0.0053	0.1132	0.0162	9.12903	2.41791	0.00560630881419405	79735	78071	78034
dr0m_0020802	c1hy_0250001_3	0.1329	0.0767	1.732	0.0833	-0.0167	0.0052	0.1132	0.0352	9.12903	5.10145	-0.0334851284602492	79735	43650	43625
dr0m_0020802	c1hy_0260001	0.1176	0.177	0.6641	0.5066	0.0128	0.0056	0.1132	0.0079	9.12903	1.31667	0.0108037161563571	79735	70178	70144
dr0m_0020802	c1hy_0280001	0.1163	0.1288	0.903	0.3665	0.0067	0.0053	0.1132	0.0122	9.12903	2.14035	0.00301636759472497	79735	70178	70144
dr0m_0020802	c1hy_0290001	0.1666	0.1758	0.9476	0.3433	-0.0216	0.0052	0.1132	0.0098	9.12903	1.44118	-0.0305033841756068	79735	70178	70144
dr0m_0020802	c1hy_0300001	-0.5107	0.5876	-0.869	0.3848	0.003	0.0058	0.1132	0.0032	9.12903	0.571429	0.0137410732351719	79735	70178	70144
dr0m_0020802	c1hy_0310001	NA	NA	NA	NA	NA	NA	0.1132	0.001	9.12903	0.178571	NA	79735	69564	69530
dr0m_0020802	c1hy_0330001	-0.0322	0.2138	-0.1505	0.8803	-0.0055	0.006	0.1132	0.0041	9.12903	0.745455	-0.00550316028446556	79735	70178	70144
dr0m_0020802	c1hy_0340001	NA	NA	NA	NA	-0.003	0.0051	0.1132	-0.0033	9.12903	-0.428571	NA	79735	70178	70144
dr0m_0020802	c1hy_0350001	-0.0592	0.1387	-0.427	0.6694	0.0064	0.0054	0.1132	0.0107	9.12903	1.81356	0.0094986333331765	79735	69945	69911
dr0m_0020802	c1hy_0350002	NA	NA	NA	NA	NA	NA	0.1132	0.0017	9.12903	0.298246	NA	79735	69905	69871
dr0m_0020802	c1hy_0350003	0.0012	0.1503	0.0078	0.9938	-0.0037	0.0056	0.1132	0.0107	9.12903	1.87719	-0.00426568381593831	79735	69899	69865
dr0m_0020802	c1hy_0350004	0.0564	0.1601	0.3522	0.7247	-0.0096	0.0051	0.1132	0.0075	9.12903	1.22951	-0.012684320368431	79735	69921	69887
dr0m_0020802	c1hy_0360001	-0.2405	0.3789	-0.6346	0.5257	-0.0115	0.0052	0.1132	0.0034	9.12903	0.515152	-0.00825343045618162	79735	67798	67766
dr0m_0020802	c1hy_0360002	0.0251	0.1454	0.1725	0.863	-0.0079	0.0056	0.1132	0.0123	9.12903	1.86364	-0.0101658467496109	79735	67700	67668
dr0m_0020802	c1hy_0360003	0.6723	1.6869	0.3985	0.6902	-0.0124	0.0059	0.1132	0.0021	9.12903	0.318182	-0.0253180609385196	79735	67822	67790
dr0m_0020802	c1hy_0360004	-0.1887	0.1326	-1.423	0.1547	-0.0035	0.0057	0.1132	0.0158	9.12903	2.35821	0.00454144783721616	79735	69987	69953
dr0m_0020802	c1hy_0370001	0.1358	0.1495	0.9089	0.3634	0.0207	0.0059	0.1132	0.0095	9.12903	1.48438	0.0188589948296223	79735	69842	69808
dr0m_0020802	c1hy_0370101	NA	NA	NA	NA	-0.0074	0.0057	0.1132	-0.0056	9.12903	-0.918033	NA	79735	69820	69786
dr0m_0020802	c1hy_0370201	NA	NA	NA	NA	0.017	0.0052	0.1132	-0.0048	9.12903	-0.872727	NA	79735	69759	69725
dr0m_0020802	c1hy_0380101_1	NA	NA	NA	NA	-0.0065	0.0055	0.1132	-0.0018	9.12903	-0.295082	NA	79735	43650	43625
dr0m_0020802	c1hy_0380101_2	-0.1997	0.1602	-1.2466	0.2125	0.0114	0.0052	0.1132	0.0101	9.12903	1.68333	0.0236612111266171	79735	43650	43625
dr0m_0020802	c1hy_0380101_3	NA	NA	NA	NA	0.0102	0.0056	0.1132	-7e-04	9.12903	-0.106061	NA	79735	43650	43625
dr0m_0020802	c1hy_0380101_4	NA	NA	NA	NA	-0.0112	0.0057	0.1132	-2e-04	9.12903	-0.03125	NA	79735	70975	70940
dr0m_0020802	c1hy_0380201	NA	NA	NA	NA	NA	NA	0.1132	0.0013	9.12903	0.209677	NA	79735	69954	69920
dr0m_0020802	c1hy_0380202	NA	NA	NA	NA	-0.0109	0.0053	0.1132	-0.0063	9.12903	-1.21154	NA	79735	70178	70144
dr0m_0020802	c1hy_0380301	0.0901	0.1609	0.5596	0.5758	-0.004	0.0054	0.1132	0.0097	9.12903	1.61667	-0.00773789811604879	79735	70178	70144
dr0m_0020802	c1hy_0390001	0.0275	0.1066	0.2578	0.7966	0.005	0.005	0.1132	0.0163	9.12903	2.67213	0.00444425080533233	79735	70178	70144
dr0m_0020802	c1hy_0390101	0.0426	0.1397	0.305	0.7603	-0.0049	0.0056	0.1132	0.0115	9.12903	1.88525	-0.00722287281124884	79735	70178	70144
dr0m_0020802	c1hy_0390201	-0.0389	0.103	-0.3777	0.7057	0.008	0.0052	0.1132	0.0173	9.12903	2.88333	0.0109831010216	79735	70178	70144
dr0m_0020802	c1hy_0390301	0.0923	0.1708	0.5403	0.589	2e-04	0.0047	0.1132	0.0062	9.12903	1.01639	-0.002377507508849	79735	70178	70144
dr0m_0020802	c1hy_0390401	NA	NA	NA	NA	-0.0066	0.0055	0.1132	-0.0014	9.12903	-0.25	NA	79735	70178	70144
dr0m_0020802	c1hy_0390501	-0.1701	0.1855	-0.9167	0.3593	0.0152	0.006	0.1132	0.0077	9.12903	1.24194	0.0226335082493641	79735	70178	70144
dr0m_0020802	c1hy_0400001	NA	NA	NA	NA	0.0016	0.0055	0.1132	-2e-04	9.12903	-0.03125	NA	79735	70178	70144
dr0m_0020802	c1hy_0400101	0.0408	0.1907	0.2141	0.8304	-0.0038	0.006	0.1132	0.0088	9.12903	1.27536	-0.00569590429301041	79735	70178	70144
dr0m_0020802	c1hy_0400201	0.0734	0.2347	0.3127	0.7545	-0.0075	0.0053	0.1132	0.0038	9.12903	0.745098	-0.0101292733449522	79735	70178	70144
dr0m_0020802	c1hy_0400301	0.061	0.2106	0.2897	0.7721	-9e-04	0.0065	0.1132	0.0066	9.12903	1.04762	-0.00279902937697245	79735	70178	70144
dr0m_0020802	c1hy_0410001	0.1638	0.117	1.4005	0.1614	-0.0118	0.006	0.1132	0.0206	9.12903	3.07463	-0.021990253797046	79735	70178	70144
dr0m_0020802	c1hy_0411001	0.0384	0.1105	0.3476	0.7281	-0.0109	0.0062	0.1132	0.0198	9.12903	2.86957	-0.0144177473249051	79735	70178	70144
dr0m_0020802	c1hy_0411101	NA	NA	NA	NA	-0.0086	0.006	0.1132	-3.3319e-05	9.12903	-0.00546213	NA	79735	70178	70144
dr0m_0020802	c1hy_0411201	NA	NA	NA	NA	NA	NA	0.1132	0.0018	9.12903	0.295082	NA	79735	69309	69275
dr0m_0020802	c1hy_0411401	0.1916	0.2148	0.8919	0.3725	0.0086	0.0051	0.1132	0.0053	9.12903	0.854839	0.00478619024664031	79735	69920	69886
dr0m_0020802	c1hy_0420001	NA	NA	NA	NA	NA	NA	0.1132	0.0012	9.12903	0.190476	NA	79735	69935	69901
dr0m_0020802	c1hy_0420002	NA	NA	NA	NA	NA	NA	0.1132	9e-04	9.12903	0.145161	NA	79735	69685	69651
dr0m_0020802	c1hy_0420003	NA	NA	NA	NA	NA	NA	0.1132	6e-04	9.12903	0.0983607	NA	79735	70038	70004
dr0m_0020802	c1hy_0420004	-0.0267	0.1896	-0.1407	0.8881	0.0057	0.0055	0.1132	0.0063	9.12903	0.926471	0.0072839910116565	79735	69125	69093
dr0m_0020802	c1hy_0430001	0.0119	0.0845	0.1403	0.8885	0.0114	0.0049	0.1132	0.0335	9.12903	2.04268	0.0123522918743096	79735	70050	70016
dr0m_0020802	c1hy_0430002	-0.0778	0.0891	-0.8732	0.3825	0.0107	0.005	0.1132	0.0252	9.12903	3.76119	0.0167624968058938	79735	69946	69912
dr0m_0020802	c1hy_0430003	0.2615	0.4421	0.5914	0.5543	0.0098	0.0059	0.1132	0.0025	9.12903	0.409836	0.00649524184158618	79735	70249	69799
dr0m_0020802	c1hy_0430004	-0.1831	0.4078	-0.4489	0.6535	0.0137	0.0064	0.1132	0.0026	9.12903	0.40625	0.0207085068818987	79735	56798	56442
dr0m_0020802	c1hy_0440001	-0.1764	0.152	-1.1608	0.2457	0.0097	0.0055	0.1132	0.0124	9.12903	1.90769	0.0181481555650238	79735	70596	70146
dr0m_0020802	c1hy_0440002	-0.276	0.3474	-0.7946	0.4269	0.0025	0.0055	0.1132	0.0033	9.12903	0.568966	0.00851824022091975	79735	70596	70146
dr0m_0020802	c1hy_0440003	0.0217	0.1329	0.163	0.8705	0.0032	0.0054	0.1132	0.0123	9.12903	1.86364	0.00279190772670401	79735	70596	70146
dr0m_0020802	c1hy_0440004	-0.0202	0.233	-0.0865	0.9311	-0.0094	0.0063	0.1132	0.0044	9.12903	0.721311	-0.0102202266182408	79735	70596	70146
dr0m_0020802	c1hy_0440005	-0.2847	0.1961	-1.4514	0.1467	0.0225	0.0054	0.1132	0.0084	9.12903	1.42373	0.0350253452192863	79735	70596	70146
dr0m_0020802	c1hy_0440006	-0.1921	0.1656	-1.1595	0.2462	0.0098	0.005	0.1132	0.0086	9.12903	1.36508	0.0175713133345137	79735	70596	70146
dr0m_0020802	c1hy_0450101	-0.1207	0.0856	-1.4098	0.1586	-0.0244	0.0051	0.1132	0.0305	9.12903	4.23611	-0.0204970661588103	79735	70596	70146
dr0m_0020802	c1hy_0450102	-0.1188	0.0873	-1.3599	0.1739	-0.0285	0.0054	0.1132	0.0313	9.12903	4.01282	-0.0252592288935532	79735	70596	70146
dr0m_0020802	c1hy_0450401	NA	NA	NA	NA	0.0023	0.0055	0.1132	-0.0018	9.12903	-0.327273	NA	79735	70596	70146
dr0m_0020802	c1hy_0460001	-0.0208	0.1822	-0.114	0.9093	0.0033	0.0061	0.1132	0.0801	9.12903	1.15584	0.00610079501569243	79735	70596	70146
dr0m_0020802	c1hy_0460101	0.0209	0.1447	0.1442	0.8854	0.0014	0.0063	0.1132	0.068	9.12903	1.088	-0.000369891421522037	79735	70596	70146
dr0m_0020802	c1hy_0490001	0.157	0.2504	0.6271	0.5306	0.0094	0.0054	0.1132	0.0045	9.12903	0.818182	0.0069292082238413	79735	70596	70146
dr0m_0020802	c1hy_0490102	NA	NA	NA	NA	0.0069	0.0055	0.1132	-5e-04	9.12903	-0.078125	NA	79735	70596	70146
dr0m_0020802	c1hy_0491001	NA	NA	NA	NA	NA	NA	0.1132	4e-04	9.12903	0.0714286	NA	79735	70596	70146
dr0m_0020802	c1hy_0492001	-0.0967	0.1459	-0.6632	0.5072	0.0528	0.0057	0.1132	0.0117	9.12903	1.91803	0.0642593310077555	79735	70186	69738
dr0m_0020802	c1hy_0492002	-0.0506	0.0958	-0.5282	0.5974	0.054	0.0058	0.1132	0.0271	9.12903	3.87143	0.0654885432768153	79735	69944	69497
dr0m_0020802	c1hy_0493001	-0.0015	0.1788	-0.0087	0.9931	-0.0252	0.0054	0.1132	0.0057	9.12903	0.966102	-0.0286633035378828	79735	70596	70146
dr0m_0020802	c1hy_0493002b	-0.0067	0.2084	-0.0321	0.9744	-0.0244	0.0053	0.1132	0.0045	9.12903	0.789474	-0.0280453493368083	79735	67658	67623
dr0m_0020802	c1hy_0494001	-0.1476	0.3297	-0.4476	0.6544	-0.0017	0.0056	0.1132	0.0029	9.12903	0.508772	0.000910326719086429	79735	70596	70146
dr0m_0020802	c1hy_0495001	0.065	0.2012	0.3229	0.7468	-0.0019	0.0059	0.1132	0.0063	9.12903	1.21154	-0.00401396011620058	79735	70596	70146
dr0m_0020802	c1hy_0496001	0.2145	0.3457	0.6204	0.535	-0.004	0.0058	0.1132	0.0036	9.12903	0.545455	-0.00915787815128809	79735	70596	70146
dr0m_0020802	c1hy_0497001	0.1047	0.1353	0.7739	0.439	-7e-04	0.0056	0.1132	0.0135	9.12903	1.92857	-0.00517645659462412	79735	70596	70146
dr0m_0020802	c1hy_0500001	NA	NA	NA	NA	-0.0039	0.0056	0.1132	-0.0052	9.12903	-0.787879	NA	79735	70596	70146
dr0m_0020802	c1hy_0500101	NA	NA	NA	NA	NA	NA	0.1132	0.0012	9.12903	0.210526	NA	79735	70596	70146
dr0m_0020802	c1hy_0500201	NA	NA	NA	NA	-0.0081	0.0055	0.1132	-0.0021	9.12903	-0.328125	NA	79735	70596	70146
dr0m_0020802	c1hy_0500401	NA	NA	NA	NA	0.0079	0.0054	0.1132	-0.0077	9.12903	-1.24194	NA	79735	70310	69861
dr0m_0020802	c1hy_0500601	-0.1866	0.1516	-1.2306	0.2185	0.0014	0.0051	0.1132	0.0094	9.12903	1.59322	0.00809200160006578	79735	70596	70146
dr0m_0020802	c1hy_0500801	-0.2056	0.1278	-1.6086	0.1077	0.0142	0.0054	0.1132	0.0116	9.12903	2.18868	0.0241804681387053	79735	70596	70146
dr0m_0020802	c1hy_0501001	0.4356	1.0574	0.412	0.6804	-8e-04	0.0055	0.1132	0.0016	9.12903	0.296296	-0.00713961814917948	79735	70596	70146
dr0m_0020802	c1hy_0501201	NA	NA	NA	NA	NA	NA	0.1132	9e-04	9.12903	0.157895	NA	79735	70596	70146
dr0m_0020802	c1hy_0501301	-0.0187	0.2166	-0.0863	0.9313	0.0013	0.0056	0.1132	0.0046	9.12903	0.821429	0.00193412159428702	79735	70596	70146
dr0m_0020802	c1hy_0501401	NA	NA	NA	NA	0.0073	0.005	0.1132	-0.0062	9.12903	-1.10714	NA	79735	70596	70146
dr0m_0020802	c1hy_asq_acomu	-0.0378	0.0596	-0.6335	0.5264	0.0234	0.0055	0.1132	0.0861	9.12903	8.87629	0.0337081698147869	79735	61700	61670
dr0m_0020802	c1hy_asq_bgm	0.0713	0.0607	1.1734	0.2406	0.0185	0.0064	0.1132	0.0765	9.12903	8.89535	0.0159078105477774	79735	61760	61729
dr0m_0020802	c1hy_asq_cfm	-0.034	0.0752	-0.4524	0.651	0.0284	0.0053	0.1132	0.0557	9.12903	6.47674	0.0382942206780551	79735	61540	61509
dr0m_0020802	c1hy_asq_dproblem	-0.0608	0.0745	-0.816	0.4145	0.0158	0.0057	0.1132	0.0515	9.12903	6.68831	0.0246695321791999	79735	61614	61583
dr0m_0020802	c1hy_asq_epersonal	0.0246	0.0801	0.3076	0.7584	0.0207	0.0057	0.1132	0.0355	9.12903	4.08046	0.0239064814891055	79735	61048	61017
dr0m_0020802	c1hy_asq_total	-0.0262	0.0612	-0.4284	0.6684	0.0281	0.0059	0.1132	0.0772	9.12903	8.21277	0.0381941251860088	79735	61156	61125
dr0m_0020802	c1hy_bed_time	0.0036	0.0945	0.0377	0.97	-0.0086	0.0058	0.1132	0.0269	9.12903	3.68493	-0.0107295236787248	79735	61862	61831
dr0m_0020802	c1hy_bmi	0.0857	0.0484	1.7712	0.0765	0.0849	0.0076	0.1132	0.1847	9.12903	13.2878	0.117382898355718	79735	45692	45672
dr0m_0020802	c1hy_nap_count	0.1112	0.1143	0.9728	0.3306	-0.0086	0.005	0.1132	0.0165	9.12903	2.46269	-0.0150972898497123	79735	68351	68315
dr0m_0020802	c1hy_night_wake_up_count	0.0168	0.0931	0.1803	0.857	-0.0061	0.0055	0.1132	0.0287	9.12903	4.28358	-0.00849747190690187	79735	61862	61831
dr0m_0020802	c1hy_psi_cf	-0.0288	0.1008	-0.2857	0.7751	-0.0292	0.006	0.1132	0.0264	9.12903	4.125	-0.0316782782200137	79735	71648	71173
dr0m_0020802	c1hy_sleep_time_day	0.1041	0.1229	0.8468	0.3971	-0.0162	0.0053	0.1132	0.0195	9.12903	3.25	-0.0240192148175943	79735	68351	68315
dr0m_0020802	c1hy_sleep_time_night	0.1133	0.1105	1.026	0.3049	0.0157	0.0055	0.1132	0.0231	9.12903	3.34783	0.0120034110349121	79735	68351	68315
dr0m_0020802	c1hy_total_sleep_time	0.2143	0.1713	1.2513	0.2108	-0.0038	0.0054	0.1132	0.01	9.12903	1.5873	-0.0120777340518183	79735	68351	68315
dr0m_0020802	c1hy_wake_up_time	0.0278	0.0659	0.422	0.673	-0.0117	0.0054	0.1132	0.0699	9.12903	9.07792	-0.0173560522454197	79735	61862	61831
dr0m_0020802	c1y_0010001_1	NA	NA	NA	NA	NA	NA	0.1132	2e-04	9.12903	0.0350877	NA	79735	58965	58930
dr0m_0020802	c1y_0010001_3	NA	NA	NA	NA	0.0047	0.0053	0.1132	-4e-04	9.12903	-0.0677966	NA	79735	59497	59465
dr0m_0020802	c1y_0040001	0.1553	0.1196	1.2993	0.1938	0.0163	0.0055	0.1132	0.0147	9.12903	2.29688	0.011343040522625	79735	73913	73877
dr0m_0020802	c1y_0040002	0.1189	0.1034	1.1498	0.2502	0.0075	0.0057	0.1132	0.0218	9.12903	3.46032	0.00202606615569927	79735	73913	73877
dr0m_0020802	c1y_0050001	-0.2362	0.1322	-1.7871	0.0739	-0.0348	0.0055	0.1132	0.0146	9.12903	2.24615	-0.0284122651258386	79735	73913	73877
dr0m_0020802	c1y_0050002	-0.2505	0.1218	-2.0563	0.0398	-0.0431	0.0051	0.1132	0.016	9.12903	2.62295	-0.0369095213319082	79735	72761	72727
dr0m_0020802	c1y_0050003	0.0887	0.1316	0.6738	0.5004	0.0177	0.0058	0.1132	0.039	9.12903	3.07087	0.013539729515304	79735	73913	73877
dr0m_0020802	c1y_0060002	-0.1116	0.1549	-0.7207	0.4711	-0.0193	0.0057	0.1132	0.0105	9.12903	1.66667	-0.0173024350173022	79735	73913	73877
dr0m_0020802	c1y_0060101	NA	NA	NA	NA	-0.0153	0.0056	0.1132	-0.0034	9.12903	-0.576271	NA	79735	73913	73877
dr0m_0020802	c1y_0060102	NA	NA	NA	NA	NA	NA	0.1132	3e-04	9.12903	0.0491803	NA	79735	73913	73877
dr0m_0020802	c1y_0060103	0.5074	0.5487	0.9248	0.3551	-0.0197	0.0053	0.1132	0.0035	9.12903	0.546875	-0.0325203738046145	79735	73913	73877
dr0m_0020802	c1y_0060104	0.1493	0.1311	1.1386	0.2549	-0.0157	0.0057	0.1132	0.0111	9.12903	1.91379	-0.0230729222785268	79735	73913	73877
dr0m_0020802	c1y_0060105	NA	NA	NA	NA	NA	NA	0.1132	8.2431e-05	9.12903	0.0137385	NA	79735	73913	73877
dr0m_0020802	c1y_0060106	0.0484	0.1298	0.3733	0.7089	-0.0114	0.0056	0.1132	0.0123	9.12903	1.95238	-0.0145874366151039	79735	73913	73877
dr0m_0020802	c1y_0060107	0.1978	0.1414	1.3988	0.1619	-0.0111	0.005	0.1132	0.0111	9.12903	1.7619	-0.0198239387869249	79735	73679	73643
dr0m_0020802	c1y_0060108	NA	NA	NA	NA	-0.0081	0.0051	0.1132	-0.0042	9.12903	-0.677419	NA	79735	73406	73370
dr0m_0020802	c1y_0060109	0.3969	0.66	0.6013	0.5476	-0.0328	0.0054	0.1132	0.0022	9.12903	0.354839	-0.0430266702468925	79735	73369	73333
dr0m_0020802	c1y_0060110	0.1219	0.1144	1.0657	0.2866	-0.0288	0.0057	0.1132	0.0149	9.12903	2.52542	-0.0375074161533647	79735	73310	73274
dr0m_0020802	c1y_0060111	NA	NA	NA	NA	-0.0092	0.006	0.1132	-0.0038	9.12903	-0.690909	NA	79735	73011	72975
dr0m_0020802	c1y_0060112	-0.1015	0.1227	-0.827	0.4082	-0.0071	0.0054	0.1132	0.0142	9.12903	2.32787	-0.00355374885096944	79735	73629	73593
dr0m_0020802	c1y_0060113	-0.0447	0.1224	-0.3651	0.715	-0.0085	0.0054	0.1132	0.0132	9.12903	2.09524	-0.00763920200839442	79735	73224	73189
dr0m_0020802	c1y_0060201	0.0829	0.1501	0.552	0.581	-0.0176	0.0056	0.1132	0.0113	9.12903	1.91525	-0.0227703669910657	79735	73371	73335
dr0m_0020802	c1y_0060202	-0.5041	0.4701	-1.0723	0.2836	0.0071	0.0052	0.1132	0.0039	9.12903	0.65	0.019167812185182	79735	73012	72977
dr0m_0020802	c1y_0060203	NA	NA	NA	NA	0.0106	0.0062	0.1132	-2e-04	9.12903	-0.0338983	NA	79735	69911	69878
dr0m_0020802	c1y_0060204	-0.0698	0.2646	-0.2639	0.7919	-0.0102	0.0061	0.1132	0.004	9.12903	0.597015	-0.00990425200127974	79735	71276	71242
dr0m_0020802	c1y_0060205	0.1786	0.1238	1.4419	0.1493	0.02	0.0055	0.1132	0.0166	9.12903	2.59375	0.0171430080192134	79735	56592	56565
dr0m_0020802	c1y_0060206	-0.0208	0.2255	-0.0923	0.9265	-8.5224e-05	0.0052	0.1132	0.0042	9.12903	0.724138	0.000388051486943987	79735	73388	73353
dr0m_0020802	c1y_0060301	-0.0031	0.1275	-0.0243	0.9806	0.0012	0.0055	0.1132	0.0143	9.12903	2.01408	0.00146714522111723	79735	73913	73877
dr0m_0020802	c1y_0060302	-0.0404	0.1336	-0.3025	0.7623	0.0097	0.0056	0.1132	0.0136	9.12903	1.88889	0.0124721148687238	79735	73913	73877
dr0m_0020802	c1y_0060303	0.1911	0.2201	0.8681	0.3853	0.006	0.0059	0.1132	0.0065	9.12903	1.06557	0.00111987546398262	79735	73913	73877
dr0m_0020802	c1y_0060304	0.1831	0.1091	1.6779	0.0934	-0.002	0.0056	0.1132	0.0213	9.12903	3.32812	-0.0118816469974131	79735	73913	73877
dr0m_0020802	c1y_0060305	0.0936	0.1494	0.6264	0.5311	-3e-04	0.0058	0.1132	0.0111	9.12903	1.98214	-0.00387589847796385	79735	73913	73877
dr0m_0020802	c1y_0060306	-0.1627	0.2	-0.8133	0.416	0.0064	0.0056	0.1132	0.0069	9.12903	1.01471	0.0119320960109924	79735	73913	73877
dr0m_0020802	c1y_0060307	0.3842	0.1952	1.9677	0.0491	-0.0097	0.0057	0.1132	0.0096	9.12903	1.52381	-0.0242699054974016	79735	73913	73877
dr0m_0020802	c1y_0060308	0.2887	0.1868	1.5456	0.1222	-0.0021	0.0051	0.1132	0.0092	9.12903	1.55932	-0.0123029259595856	79735	71709	71673
dr0m_0020802	c1y_0060401	-0.0112	0.1061	-0.1053	0.9162	0.0018	0.0062	0.1132	0.0188	9.12903	3.08197	0.00256258976983008	79735	73656	73620
dr0m_0020802	c1y_0060402	0.1414	0.2879	0.4911	0.6234	-0.0199	0.0058	0.1132	0.0041	9.12903	0.672131	-0.0252458077012387	79735	73913	73877
dr0m_0020802	c1y_0060403	0.0239	0.2139	0.1117	0.9111	-0.0216	0.006	0.1132	0.0061	9.12903	1.07018	-0.0245770715770826	79735	73913	73877
dr0m_0020802	c1y_0070001	0.0197	0.0791	0.2488	0.8035	0.0095	0.0055	0.1132	0.0467	9.12903	6.31081	0.00917888941294734	79735	73913	73877
dr0m_0020802	c1y_0071001	0.0402	0.0791	0.5084	0.6112	0.0103	0.0057	0.1132	0.0397	9.12903	4.84146	0.00892452267076716	79735	70862	70831
dr0m_0020802	c1y_0071101	0.2788	0.1566	1.7802	0.075	0.0086	0.0049	0.1132	0.0089	9.12903	1.61818	0.000292931346660438	79735	70902	70871
dr0m_0020802	c1y_0071701	-0.1219	0.1705	-0.715	0.4746	-0.0081	0.0057	0.1132	0.0098	9.12903	1.58065	-0.00483248764328546	79735	70984	70953
dr0m_0020802	c1y_0071801	-0.0958	0.144	-0.665	0.506	4e-04	0.0051	0.1132	0.0115	9.12903	1.94915	0.00414487571954252	79735	70954	70923
dr0m_0020802	c1y_0072101	0.018	0.1118	0.1609	0.8721	0.0081	0.0059	0.1132	0.0213	9.12903	3.87273	0.0124969303799976	79735	33377	33359
dr0m_0020802	c1y_0072201	-0.321	0.3049	-1.0529	0.2924	0.012	0.006	0.1132	0.0049	9.12903	0.830508	0.021667644273036	79735	70204	70173
dr0m_0020802	c1y_0072301	9e-04	0.1251	0.0069	0.9945	0.0041	0.0058	0.1132	0.0164	9.12903	2.15789	0.00461017355143233	79735	71075	71045
dr0m_0020802	c1y_0072401	-0.0117	0.1228	-0.0953	0.9241	0.0151	0.0054	0.1132	0.0151	9.12903	2.74545	0.0176610818703243	79735	70887	70856
dr0m_0020802	c1y_0073201	NA	NA	NA	NA	-0.0014	0.006	0.1132	-0.0021	9.12903	-0.375	NA	79735	70804	70773
dr0m_0020802	c1y_0080104_checked	0.7886	0.0435	18.1303	1.8366e-73	0.2846	0.0075	0.1132	0.1944	9.12903	9.21327	0.219174102757964	79735	71648	71173
dr0m_0020802	c1y_0080204_checked	0.6552	0.0424	15.4583	6.6305e-54	0.3169	0.0082	0.1132	0.2505	9.12903	11.0841	0.277462829934153	79735	71648	71173
dr0m_0020802	c1y_0090001	0.0801	0.0919	0.8717	0.3834	0.0149	0.0052	0.1132	0.0267	9.12903	4.17188	0.012276124608468	79735	70894	70863
dr0m_0020802	c1y_0090002	0.0663	0.094	0.7055	0.4805	0.0101	0.0053	0.1132	0.0273	9.12903	3.68919	0.00758497454116142	79735	70705	70674
dr0m_0020802	c1y_0090003	-0.1945	0.146	-1.3329	0.1826	0.0134	0.006	0.1132	0.014	9.12903	2.15385	0.0234987468128084	79735	70761	70731
dr0m_0020802	c1y_0090004	-0.2523	0.1538	-1.6398	0.101	-0.0188	0.0052	0.1132	0.0141	9.12903	1.83117	-0.0105471620460933	79735	70928	70897
dr0m_0020802	c1y_0090005b	NA	NA	NA	NA	-0.0229	0.005	0.1132	-0.0013	9.12903	-0.188406	NA	79735	67669	67634
dr0m_0020802	c1y_0100101	NA	NA	NA	NA	-0.0228	0.0051	0.1132	-0.0034	9.12903	-0.693878	NA	79735	70889	70858
dr0m_0020802	c1y_0101001	NA	NA	NA	NA	0.0156	0.0054	0.1132	-0.0048	9.12903	-0.857143	NA	79735	70926	70895
dr0m_0020802	c1y_0101101	NA	NA	NA	NA	-0.0019	0.0053	0.1132	-0.0035	9.12903	-0.636364	NA	79735	70733	70702
dr0m_0020802	c1y_0101201	NA	NA	NA	NA	-0.0111	0.006	0.1132	-0.006	9.12903	-1.17647	NA	79735	70303	70272
dr0m_0020802	c1y_0101301	NA	NA	NA	NA	0.0033	0.0056	0.1132	-0.0028	9.12903	-0.459016	NA	79735	69835	69804
dr0m_0020802	c1y_0101401	NA	NA	NA	NA	NA	NA	0.1132	4.4216e-05	9.12903	0.00749424	NA	79735	69963	69932
dr0m_0020802	c1y_0101501	-0.1384	0.1224	-1.1308	0.2582	-0.0152	0.0056	0.1132	0.015	9.12903	2.30769	-0.0112527838310908	79735	70084	70053
dr0m_0020802	c1y_0101601	NA	NA	NA	NA	-0.0083	0.0053	0.1132	-0.0027	9.12903	-0.509434	NA	79735	70830	70799
dr0m_0020802	c1y_0101701	NA	NA	NA	NA	-0.0011	0.0056	0.1132	-0.0048	9.12903	-0.857143	NA	79735	70695	70664
dr0m_0020802	c1y_0101801	-0.0408	0.3285	-0.1243	0.9011	-0.0059	0.0052	0.1132	0.002	9.12903	0.322581	-0.00603958917390582	79735	70089	70058
dr0m_0020802	c1y_0101901	NA	NA	NA	NA	0.0022	0.0057	0.1132	-0.0028	9.12903	-0.459016	NA	79735	70710	70679
dr0m_0020802	c1y_0102001	0.0482	0.2433	0.1981	0.843	-0.0114	0.0059	0.1132	0.0041	9.12903	0.650794	-0.0140008233351081	79735	70615	70584
dr0m_0020802	c1y_0102101	-0.1154	0.1126	-1.0248	0.3055	-0.028	0.005	0.1132	0.0145	9.12903	2.13235	-0.0268040060323399	79735	70773	70742
dr0m_0020802	c1y_0110301	-0.0032	0.1738	-0.0184	0.9853	-0.0185	0.0053	0.1132	0.0068	9.12903	1.17241	-0.0208281559425519	79735	70839	70808
dr0m_0020802	c1y_0110501	NA	NA	NA	NA	0.0016	0.0059	0.1132	-0.0046	9.12903	-0.821429	NA	79735	70610	70579
dr0m_0020802	c1y_0112001	-0.1042	0.1368	-0.7618	0.4462	0.0173	0.0055	0.1132	0.0123	9.12903	2.12069	0.023765634295544	79735	70903	70872
dr0m_0020802	c1y_0112101	0.1042	0.1015	1.0263	0.3048	0.0129	0.0058	0.1132	0.0242	9.12903	3.61194	0.00888308393119437	79735	70580	70549
dr0m_0020802	c1y_0112201	-0.0447	0.0999	-0.4478	0.6543	0.0119	0.0057	0.1132	0.0302	9.12903	4.13699	0.0164344216374967	79735	70875	70845
dr0m_0020802	c1y_0112501	0.2294	0.2488	0.9219	0.3566	0.0076	0.006	0.1132	0.0048	9.12903	0.923077	0.00289659946133442	79735	70806	70775
dr0m_0020802	c1y_0115301	0.0285	0.1892	0.1505	0.8804	0.003	0.0053	0.1132	0.0066	9.12903	1.11864	0.00255871074361901	79735	71000	70969
dr0m_0020802	c1y_0115401	-0.1281	0.1117	-1.1476	0.2512	0.0081	0.0056	0.1132	0.0184	9.12903	2.62857	0.0154685556873494	79735	71029	70998
dr0m_0020802	c1y_0115501	0.0665	0.1683	0.3949	0.6929	-6e-04	0.0054	0.1132	0.0095	9.12903	1.48438	-0.00300823486205202	79735	70444	70414
dr0m_0020802	c1y_0115601	NA	NA	NA	NA	0.0091	0.0054	0.1132	5e-04	9.12903	0.0833333	NA	79735	70238	70207
dr0m_0020802	c1y_0115901	0.0377	0.1597	0.2361	0.8134	0.01	0.0054	0.1132	0.0085	9.12903	1.32812	0.0100444255294968	79735	71187	71156
dr0m_0020802	c1y_0116001	0.128	0.1595	0.8023	0.4224	0.014	0.0059	0.1132	0.0094	9.12903	1.49206	0.0113458436599026	79735	71319	71288
dr0m_0020802	c1y_0116101	0.4394	0.6345	0.6925	0.4886	0.0118	0.0054	0.1132	0.0026	9.12903	0.464286	0.00525692035849348	79735	71319	71288
dr0m_0020802	c1y_0116201	NA	NA	NA	NA	0.0088	0.0051	0.1132	-0.0029	9.12903	-0.42029	NA	79735	71319	71288
dr0m_0020802	c1y_0116301	0.0123	0.118	0.1045	0.9168	0.0054	0.0047	0.1132	0.0149	9.12903	2.52542	0.00557108502817539	79735	71319	71288
dr0m_0020802	c1y_0116401	0.2414	0.2056	1.1739	0.2404	-0.0042	0.005	0.1132	0.0076	9.12903	1.26667	-0.0122835513776736	79735	71319	71288
dr0m_0020802	c1y_0116601	-0.102	0.3303	-0.3088	0.7575	0.0051	0.0057	0.1132	0.0026	9.12903	0.490566	0.00759696041833814	79735	71319	71288
dr0m_0020802	c1y_0116701	NA	NA	NA	NA	6e-04	0.0059	0.1132	-0.0041	9.12903	-0.773585	NA	79735	71319	71288
dr0m_0020802	c1y_0118001	0.0934	0.1776	0.5257	0.5991	0.0041	0.0058	0.1132	0.0085	9.12903	1.63462	0.00153552270442738	79735	71319	71288
dr0m_0020802	c1y_0118201	-0.0936	0.1816	-0.5153	0.6063	-0.0308	0.0055	0.1132	0.0077	9.12903	1.5098	-0.0317859359449702	79735	71319	71288
dr0m_0020802	c1y_0119501	NA	NA	NA	NA	0.0125	0.0058	0.1132	-9e-04	9.12903	-0.152542	NA	79735	71319	71288
dr0m_0020802	c1y_0120001	0.0534	0.094	0.5689	0.5694	0.0041	0.0056	0.1132	0.0275	9.12903	3.76712	0.00175816192839247	79735	63050	63030
dr0m_0020802	c1y_0120101	0.0857	0.0999	0.8575	0.3912	0.0016	0.0058	0.1132	0.025	9.12903	3.57143	-0.00295423084446726	79735	62212	62189
dr0m_0020802	c1y_0130001	-0.0281	0.1351	-0.2079	0.8353	0.0071	0.0061	0.1132	0.0117	9.12903	2.01724	0.00974519224956794	79735	61296	61275
dr0m_0020802	c1y_0140001	NA	NA	NA	NA	0.0027	0.0059	0.1132	-0.0064	9.12903	-1.04918	NA	79735	71319	71288
dr0m_0020802	c1y_0150001	0.0119	0.2124	0.056	0.9553	-0.002	0.0055	0.1132	0.006	9.12903	0.952381	-0.0025837048496575	79735	71319	71288
dr0m_0020802	c1y_0160001	-0.006	0.0649	-0.0929	0.926	0.0229	0.0058	0.1132	0.0681	9.12903	6.61165	0.0272265177945778	79735	71319	71288
dr0m_0020802	c1y_0160101	0.1891	0.1316	1.4372	0.1507	0.0054	0.0054	0.1132	0.0139	9.12903	2.01449	-0.00191292352115497	79735	71319	71288
dr0m_0020802	c1y_0160102	0.0786	0.0967	0.8136	0.4158	0.0099	0.0062	0.1132	0.03	9.12903	3.94737	0.0063527404773868	79735	71319	71288
dr0m_0020802	c1y_0160103	0.0529	0.0897	0.5902	0.5551	0.0184	0.0053	0.1132	0.0354	9.12903	4.48101	0.0174239537424353	79735	71319	71288
dr0m_0020802	c1y_0160104	0.0536	0.0853	0.6282	0.5298	0.0112	0.0056	0.1132	0.0336	9.12903	5.09091	0.00922705496701728	79735	71319	71288
dr0m_0020802	c1y_0160105	-0.011	0.1041	-0.1061	0.9155	0.0137	0.0063	0.1132	0.0248	9.12903	3.39726	0.0162104678111079	79735	71319	71288
dr0m_0020802	c1y_0160106	0.1165	0.0898	1.298	0.1943	0.0106	0.0061	0.1132	0.0361	9.12903	4.87838	0.00407280400483546	79735	71319	71288
dr0m_0020802	c1y_0160107	0.1894	0.1794	1.0555	0.2912	0.0017	0.0063	0.1132	0.0081	9.12903	1.32787	-0.0041976340290648	79735	71319	71288
dr0m_0020802	c1y_0160108	0.0169	0.0783	0.216	0.829	0.0181	0.005	0.1132	0.0425	9.12903	4.67033	0.0195060548039695	79735	71319	71288
dr0m_0020802	c1y_0160109	0.0323	0.09	0.3588	0.7197	0.0096	0.0053	0.1132	0.028	9.12903	3.68421	0.00897929164772431	79735	71319	71288
dr0m_0020802	c1y_0160110	0.031	0.1088	0.2847	0.7759	0.0101	0.0053	0.1132	0.0175	9.12903	2.57353	0.0101758169727795	79735	68796	68766
dr0m_0020802	c1y_0160111	-0.0093	0.087	-0.1069	0.9149	0.0087	0.006	0.1132	0.0329	9.12903	4.32895	0.0105504496231097	79735	71319	71288
dr0m_0020802	c1y_0160112	-0.1195	0.101	-1.1833	0.2367	0.008	0.0055	0.1132	0.022	9.12903	3.38462	0.0154904965782363	79735	71319	71288
dr0m_0020802	c1y_0170001_1	0.1239	0.123	1.0076	0.3137	0.0084	0.0057	0.1132	0.0144	9.12903	2.18182	0.00383576277482539	79735	76319	76297
dr0m_0020802	c1y_0170001_1_3	0.1015	0.0782	1.2981	0.1942	0.0207	0.0056	0.1132	0.0501	9.12903	5.16495	0.0160441636922435	79735	68351	68315
dr0m_0020802	c1y_0170001_3	0.0767	0.1029	0.7455	0.456	0.0177	0.0053	0.1132	0.0238	9.12903	3.05128	0.0175025383831274	79735	60884	60853
dr0m_0020802	c1y_0180001	-0.0428	0.0836	-0.5119	0.6087	0.0147	0.0062	0.1132	0.0355	9.12903	4.08046	0.0197474400776789	79735	71319	71288
dr0m_0020802	c1y_0190001	-0.0547	0.0627	-0.8723	0.383	-0.0136	0.0058	0.1132	0.0638	9.12903	7.68675	-0.0106871171380787	79735	71319	71288
dr0m_0020802	c1y_0190002	-0.0587	0.0595	-0.9856	0.3243	-0.0171	0.0062	0.1132	0.0924	9.12903	10.8706	-0.013470896835056	79735	71319	71288
dr0m_0020802	c1y_0210001_1	-0.1059	0.1649	-0.6422	0.5208	0.0252	0.0057	0.1132	0.0085	9.12903	1.25	0.0342854412724229	79735	60838	60807
dr0m_0020802	c1y_0210001_2	0.1126	0.1661	0.6781	0.4977	-0.0231	0.0057	0.1132	0.0083	9.12903	1.23881	-0.0319013317985619	79735	60809	60778
dr0m_0020802	c1y_0220001_1	0.0011	0.1115	0.0098	0.9922	0.0167	0.0054	0.1132	0.0185	9.12903	3.13559	0.0204909778277405	79735	60590	60559
dr0m_0020802	c1y_0220001_2	0.129	0.1233	1.0465	0.2953	-6e-04	0.0057	0.1132	0.016	9.12903	2.38806	-0.00661297760621528	79735	60807	60776
dr0m_0020802	c1y_0220001_3	-0.1015	0.0871	-1.1652	0.2439	-0.0138	0.0058	0.1132	0.0414	9.12903	6.27273	-0.009901297508858	79735	58807	58776
dr0m_0020802	c1y_0230001	0.031	0.1078	0.2875	0.7737	0.0194	0.0052	0.1132	0.0201	9.12903	2.91304	0.0204282159256024	79735	71319	71288
dr0m_0020802	c1y_0250001	0.0219	0.0951	0.2303	0.8179	-0.006	0.0061	0.1132	0.0271	9.12903	4.10606	-0.00813894156754751	79735	71319	71288
dr0m_0020802	c1y_0270001	-0.0771	0.1405	-0.5492	0.5829	-0.0052	0.0049	0.1132	0.0097	9.12903	1.44776	-0.00314346593324439	79735	71319	71288
dr0m_0020802	c1y_0370001	0.0529	0.0931	0.5681	0.5699	-0.0146	0.0059	0.1132	0.0325	9.12903	5	-0.0201374749873317	79735	71319	71288
dr0m_0020802	c1y_1_bmi	0.0101	0.0518	0.1944	0.8459	0.0584	0.0066	0.1132	0.2582	9.12903	13.1066	0.0706691052041078	79735	78089	78047
dr0m_0020802	c1y_2_bmi	0.0722	0.0458	1.5775	0.1147	0.0673	0.0069	0.1132	0.282	9.12903	17.4074	0.0951223286611042	79735	45836	45816
dr0m_0020802	c1y_asq_acomu	-0.0011	0.0615	-0.0176	0.9859	0.026	0.0062	0.1132	0.0953	9.12903	10.1383	0.0330990330868762	79735	61862	61831
dr0m_0020802	c1y_asq_bgm	0.0045	0.0462	0.0967	0.923	0.0101	0.0065	0.1132	0.1767	9.12903	15.5	0.0126815645997317	79735	61862	61831
dr0m_0020802	c1y_asq_cfm	0.0136	0.0778	0.1743	0.8616	0.0112	0.0055	0.1132	0.0465	9.12903	5.96154	0.0127618298532563	79735	61862	61831
dr0m_0020802	c1y_asq_dproblem	0.0212	0.0768	0.2755	0.783	0.0251	0.006	0.1132	0.061	9.12903	7.625	0.0293128620968138	79735	61862	61831
dr0m_0020802	c1y_asq_epersonal	-0.0587	0.0698	-0.8411	0.4003	0.0311	0.0056	0.1132	0.0613	9.12903	7.38554	0.0442195719187785	79735	61411	61380
dr0m_0020802	c1y_asq_total	-0.0091	0.0583	-0.156	0.8761	0.0299	0.0061	0.1132	0.1088	9.12903	11.6989	0.039578608630828	79735	61095	61064
dr0m_0020802	c1y_bed_time	-0.0538	0.1322	-0.4071	0.6839	-0.0016	0.0052	0.1132	0.0129	9.12903	2.01562	0.000254907933775452	79735	61862	61831
dr0m_0020802	c1y_nap_count	-0.1155	0.102	-1.1326	0.2574	-0.003	0.0054	0.1132	0.0192	9.12903	3.04762	0.00211984996343745	79735	61862	61831
dr0m_0020802	c1y_night_wake_up_count	-0.0025	0.11	-0.0228	0.9818	-0.0038	0.0052	0.1132	0.0191	9.12903	3.03175	-0.00450331010617309	79735	61862	61831
dr0m_0020802	c1y_sleep_time_day	0.0834	0.1073	0.7774	0.4369	-0.0089	0.0058	0.1132	0.0204	9.12903	3.2381	-0.0151463209861498	79735	61862	61831
dr0m_0020802	c1y_sleep_time_night	-0.0043	0.0902	-0.0477	0.962	0.0224	0.0054	0.1132	0.029	9.12903	4.26471	0.0276847646889483	79735	61862	61831
dr0m_0020802	c1y_total_sleep_time	0.0608	0.088	0.6908	0.4897	0.0069	0.0056	0.1132	0.0279	9.12903	4.5	0.00476122391049403	79735	61862	61831
dr0m_0020802	c1y_wake_up_time	0.0467	0.0636	0.734	0.463	-0.012	0.0054	0.1132	0.063	9.12903	8.87324	-0.0189013270378551	79735	65116	65082
dr0m_0020802	c2hy_0010101	-0.0622	0.1824	-0.3412	0.733	-0.0106	0.0055	0.1132	0.0071	9.12903	1.01429	-0.0103932736000433	79735	67626	67591
dr0m_0020802	c2hy_0010201	NA	NA	NA	NA	-9e-04	0.0052	0.1132	-0.0108	9.12903	-1.74194	NA	79735	67601	67566
dr0m_0020802	c2hy_0010301	0.3571	0.3141	1.1368	0.2556	-0.0088	0.0057	0.1132	0.0047	9.12903	0.770492	-0.0189160899138668	79735	67995	67959
dr0m_0020802	c2hy_0030002_checked	0.5857	0.0391	14.9786	1.0129e-50	0.2708	0.0082	0.1132	0.2841	9.12903	13.4645	0.229104104356066	79735	71648	71173
dr0m_0020802	c2hy_0040101	-0.1596	0.0984	-1.6217	0.1049	6e-04	0.005	0.1132	0.0238	9.12903	3.26027	0.00960167333460071	79735	68102	68066
dr0m_0020802	c2hy_0040102	-0.1251	0.1296	-0.9651	0.3345	0.0076	0.0051	0.1132	0.0151	9.12903	1.96104	0.0143525784987074	79735	67881	67845
dr0m_0020802	c2hy_0040201	-0.0135	0.1179	-0.1145	0.9088	5e-04	0.005	0.1132	0.0156	9.12903	2.26087	0.00118753093070822	79735	67868	67833
dr0m_0020802	c2hy_0040301	-0.1005	0.1696	-0.5922	0.5537	-0.0079	0.0055	0.1132	0.0088	9.12903	1.44262	-0.00587895911330734	79735	66059	66025
dr0m_0020802	c2hy_0040401b	NA	NA	NA	NA	-0.0141	0.0051	0.1132	-0.0044	9.12903	-0.733333	NA	79735	65303	65269
dr0m_0020802	c2hy_0060001	0.2088	0.1888	1.1061	0.2687	0.0333	0.0052	0.1132	0.0076	9.12903	1.13433	0.0318307784573279	79735	68351	68315
dr0m_0020802	c2hy_0060002	-0.0959	0.1726	-0.5557	0.5784	0.0156	0.0052	0.1132	0.0074	9.12903	1.23333	0.0209266431917606	79735	68351	68315
dr0m_0020802	c2hy_0060003	-0.0357	0.1643	-0.2173	0.828	0.0057	0.0049	0.1132	0.0069	9.12903	1.07812	0.00762684428960313	79735	68351	68315
dr0m_0020802	c2hy_0060004	-0.0357	0.0822	-0.435	0.6636	0.0116	0.0054	0.1132	0.0353	9.12903	4.97183	0.0159927137474566	79735	68351	68315
dr0m_0020802	c2hy_0060005	-0.1102	0.1387	-0.7942	0.4271	0.0283	0.0057	0.1132	0.0116	9.12903	1.58904	0.0369307572688446	79735	68351	68315
dr0m_0020802	c2hy_0060006	-0.1995	0.5204	-0.3834	0.7014	0.0131	0.0054	0.1132	0.0022	9.12903	0.333333	0.0183962448683108	79735	68351	68315
dr0m_0020802	c2hy_0060007	-0.0386	0.0925	-0.4167	0.6769	0.0266	0.0053	0.1132	0.0263	9.12903	3.65278	0.0332006083979602	79735	68351	68315
dr0m_0020802	c2hy_0060008	0.2001	0.401	0.499	0.6178	0.007	0.0053	0.1132	0.0028	9.12903	0.41791	0.00425574452800683	79735	68351	68315
dr0m_0020802	c2hy_0060009	-0.0677	0.1089	-0.6217	0.5342	0.0242	0.0054	0.1132	0.0189	9.12903	2.66197	0.0313938603687506	79735	68351	68315
dr0m_0020802	c2hy_0060010	-0.0934	0.1492	-0.6262	0.5312	0.0266	0.0058	0.1132	0.0138	9.12903	1.89041	0.0346848307630573	79735	68351	68315
dr0m_0020802	c2hy_0060011	0.0623	0.1251	0.4979	0.6186	0.0317	0.0058	0.1132	0.0165	9.12903	2.5	0.0337978531011023	79735	68351	68315
dr0m_0020802	c2hy_0070101	-0.021	0.1127	-0.1865	0.8521	0.0064	0.0053	0.1132	0.0171	9.12903	2.75806	0.00839750003100172	79735	68351	68315
dr0m_0020802	c2hy_0070201	0.0016	0.1286	0.0124	0.9901	0.0491	0.0055	0.1132	0.0138	9.12903	2.09091	0.056879610410838	79735	67848	67812
dr0m_0020802	c2hy_0070202	0.0232	0.0883	0.2623	0.7931	0.0506	0.0056	0.1132	0.0294	9.12903	3.97297	0.0575731958866384	79735	68172	68136
dr0m_0020802	c2hy_0070301	0.1345	0.1323	1.0163	0.3095	-0.0091	0.0051	0.1132	0.0152	9.12903	2.375	-0.0165060296529631	79735	68182	68146
dr0m_0020802	c2hy_0070302	0.141	0.1463	0.9633	0.3354	-0.0112	0.0052	0.1132	0.013	9.12903	1.91176	-0.0187315335961044	79735	68212	68176
dr0m_0020802	c2hy_0070401	0.0209	0.1633	0.1278	0.8983	-0.0082	0.0054	0.1132	0.0081	9.12903	1.26562	-0.0101399564829994	79735	68106	68070
dr0m_0020802	c2hy_0070501	0.1076	0.2321	0.4636	0.6429	-0.0069	0.0056	0.1132	0.0047	9.12903	0.746032	-0.0105890689667975	79735	68169	68133
dr0m_0020802	c2hy_0070601	0.1871	0.191	0.9797	0.3272	-0.0016	0.0055	0.1132	0.0084	9.12903	1.12	-0.00799831457306631	79735	68208	68172
dr0m_0020802	c2hy_0070701	0.2308	0.19	1.2149	0.2244	0.003	0.0057	0.1132	0.0086	9.12903	1.19444	-0.00421877068853187	79735	68198	68162
dr0m_0020802	c2hy_0090001	0.1507	0.1483	1.0165	0.3094	-0.0016	0.0059	0.1132	0.0136	9.12903	1.7	-0.00817287474447086	79735	68202	68166
dr0m_0020802	c2hy_0090101	NA	NA	NA	NA	NA	NA	0.1132	2e-04	9.12903	0.031746	NA	79735	64404	64370
dr0m_0020802	c2hy_0090201	NA	NA	NA	NA	-6e-04	0.0058	0.1132	-0.0029	9.12903	-0.408451	NA	79735	67114	67080
dr0m_0020802	c2hy_0090401	-0.0185	0.2963	-0.0624	0.9503	-0.0035	0.0056	0.1132	0.0027	9.12903	0.442623	-0.00371978698415407	79735	66949	66914
dr0m_0020802	c2hy_0090601	0.1379	0.2753	0.5008	0.6165	-0.0052	0.0056	0.1132	0.0043	9.12903	0.632353	-0.00923128670473619	79735	68045	68009
dr0m_0020802	c2hy_0090801	NA	NA	NA	NA	NA	NA	0.1132	0.0021	9.12903	0.33871	NA	79735	68149	68113
dr0m_0020802	c2hy_0090901	0.1633	0.3253	0.5018	0.6158	-0.0077	0.0056	0.1132	0.0026	9.12903	0.440678	-0.0118627963793429	79735	67793	67757
dr0m_0020802	c2hy_0091001	NA	NA	NA	NA	-0.0141	0.0051	0.1132	-0.0023	9.12903	-0.359375	NA	79735	34397	34378
dr0m_0020802	c2hy_0091201	0.0826	0.2664	0.3103	0.7563	-0.0011	0.0057	0.1132	0.0035	9.12903	0.564516	-0.00301767148517284	79735	67902	67866
dr0m_0020802	c2hy_0091301	0.0493	0.1385	0.3562	0.7217	-0.0029	0.0059	0.1132	0.0114	9.12903	1.96552	-0.00524131658717065	79735	68235	68199
dr0m_0020802	c2hy_0091401	NA	NA	NA	NA	-0.0066	0.0052	0.1132	-0.0067	9.12903	-1.11667	NA	79735	66813	66776
dr0m_0020802	c2hy_0190001	-0.0607	0.1553	-0.391	0.6958	0.0174	0.0053	0.1132	0.0092	9.12903	1.29577	0.0223795877156671	79735	66813	66776
dr0m_0020802	c2hy_0200001	-0.0587	0.0797	-0.737	0.4611	-0.0039	0.0054	0.1132	0.04	9.12903	5.19481	-0.00033911658970246	79735	66813	66776
dr0m_0020802	c2hy_asq_acomu	-0.0741	0.064	-1.1563	0.2475	0.018	0.0055	0.1132	0.066	9.12903	7.02128	0.0313981929475974	79735	52611	52585
dr0m_0020802	c2hy_asq_bgm	-0.0733	0.0649	-1.1289	0.2589	0.023	0.0061	0.1132	0.0652	9.12903	7.01075	0.0388556915291469	79735	49932	49905
dr0m_0020802	c2hy_asq_cfm	-0.0692	0.082	-0.8436	0.3989	0.0262	0.0057	0.1132	0.0357	9.12903	4.89041	0.0407821314253379	79735	49370	49344
dr0m_0020802	c2hy_asq_dproblem	-0.0584	0.069	-0.8466	0.3972	0.0253	0.006	0.1132	0.0588	9.12903	7.08434	0.0400135270714367	79735	50549	50523
dr0m_0020802	c2hy_asq_epersonal	-0.003	0.0604	-0.0503	0.9599	0.0325	0.0054	0.1132	0.0734	9.12903	8.24719	0.0411053675478305	79735	61622	61591
dr0m_0020802	c2hy_asq_total	-0.0755	0.0593	-1.2736	0.2028	0.0329	0.0059	0.1132	0.0765	9.12903	8.89535	0.0493092997502418	79735	61118	61087
dr0m_0020802	c2hy_bmi	0.0917	0.0485	1.89	0.0588	0.0878	0.0071	0.1132	0.2398	9.12903	16.2027	0.122921864820914	79735	45692	45672
dr0m_0020802	c2hy_psi_cf	0.2194	0.0948	2.315	0.0206	-0.0399	0.0056	0.1132	0.0273	9.12903	4.33333	-0.0587550333939823	79735	71648	71173
dr0m_0020802	c2y_0010001	0.5003	0.718	0.6967	0.486	0.0037	0.0049	0.1132	0.0024	9.12903	0.40678	-0.00455986629945635	79735	70596	70146
dr0m_0020802	c2y_0010101	-0.0479	0.1203	-0.3984	0.6903	-0.0097	0.006	0.1132	0.015	9.12903	2.34375	-0.00898885207335105	79735	70596	70146
dr0m_0020802	c2y_0010201	NA	NA	NA	NA	-5e-04	0.0059	0.1132	-9e-04	9.12903	-0.138462	NA	79735	70596	70146
dr0m_0020802	c2y_0010301	0.3044	0.1966	1.548	0.1216	-0.0173	0.0056	0.1132	0.0078	9.12903	1.27869	-0.0293690741818948	79735	70596	70146
dr0m_0020802	c2y_0030002_checked	0.5935	0.0411	14.457	2.2643e-47	0.2788	0.0085	0.1132	0.2606	9.12903	11.8455	0.239738860939574	79735	71653	71178
dr0m_0020802	c2y_0040101	NA	NA	NA	NA	-0.0275	0.0054	0.1132	-0.0016	9.12903	-0.313725	NA	79735	70158	70124
dr0m_0020802	c2y_0041001	NA	NA	NA	NA	NA	NA	0.1132	6e-04	9.12903	0.111111	NA	79735	70596	70146
dr0m_0020802	c2y_0041101	-0.5516	2.3513	-0.2346	0.8145	0.0033	0.0061	0.1132	0.0013	9.12903	0.236364	0.0108608661449262	79735	70596	70146
dr0m_0020802	c2y_0041201	-0.005	0.2183	-0.0228	0.9818	5.3046e-05	0.0049	0.1132	0.0045	9.12903	0.714286	0.000180491599373596	79735	70596	70146
dr0m_0020802	c2y_0041301	NA	NA	NA	NA	-0.0045	0.0048	0.1132	-8e-04	9.12903	-0.137931	NA	79735	70596	70146
dr0m_0020802	c2y_0041401	0.3222	0.362	0.8899	0.3735	-0.0029	0.0056	0.1132	0.004	9.12903	0.57971	-0.0105955878548637	79735	70596	70146
dr0m_0020802	c2y_0041501	-0.1786	0.1821	-0.9807	0.3267	0.0127	0.0056	0.1132	0.0085	9.12903	1.37097	0.0203944524542816	79735	70596	70146
dr0m_0020802	c2y_0041601	0.1919	0.3115	0.6161	0.5378	-0.0049	0.0057	0.1132	0.0039	9.12903	0.639344	-0.00986635277514415	79735	70596	70146
dr0m_0020802	c2y_0041701	NA	NA	NA	NA	-0.0065	0.0058	0.1132	-7e-04	9.12903	-0.127273	NA	79735	70596	70146
dr0m_0020802	c2y_0041801	-0.1912	0.1192	-1.604	0.1087	-0.0153	0.0056	0.1132	0.0167	9.12903	2.31944	-0.00867368077845138	79735	70181	69734
dr0m_0020802	c2y_0041901	0.2227	1.0823	0.2058	0.837	-0.0127	0.0057	0.1132	0.0012	9.12903	0.210526	-0.0172476967721408	79735	70047	69600
dr0m_0020802	c2y_0042001	-0.3933	0.4108	-0.9573	0.3384	-8e-04	0.0052	0.1132	0.0041	9.12903	0.66129	0.00810055917676956	79735	69824	69378
dr0m_0020802	c2y_0042101	-0.2048	0.1648	-1.2428	0.2139	0.003	0.0056	0.1132	0.0104	9.12903	1.50725	0.0109298416180094	79735	70453	70004
dr0m_0020802	c2y_0042201	-0.2903	0.2532	-1.1462	0.2517	-0.0039	0.0055	0.1132	0.0051	9.12903	0.822581	0.00297416399892109	79735	70254	69805
dr0m_0020802	c2y_0042301	-0.1275	0.1225	-1.0405	0.2981	-0.009	0.0053	0.1132	0.0171	9.12903	2.40845	-0.00427191637103089	79735	70178	70144
dr0m_0020802	c2y_0042401	-0.0155	0.1096	-0.1418	0.8873	-0.0288	0.0047	0.1132	0.0142	9.12903	1.97222	-0.0321841664988262	79735	70178	70144
dr0m_0020802	c2y_0042501	0.116	0.1584	0.7326	0.4638	-0.0091	0.0049	0.1132	0.0092	9.12903	1.41538	-0.0143467339563047	79735	70178	70144
dr0m_0020802	c2y_0050301	NA	NA	NA	NA	-0.0133	0.0056	0.1132	-0.0012	9.12903	-0.2	NA	79735	70178	70144
dr0m_0020802	c2y_0050601	NA	NA	NA	NA	-0.009	0.0054	0.1132	-0.0048	9.12903	-0.827586	NA	79735	70178	70144
dr0m_0020802	c2y_0051001	0.1468	0.465	0.3158	0.7522	-0.0085	0.0055	0.1132	0.0023	9.12903	0.359375	-0.0121552300128481	79735	70178	70144
dr0m_0020802	c2y_0053101	-0.0406	0.0749	-0.5423	0.5876	0.0088	0.0063	0.1132	0.0551	9.12903	6.40698	0.0137548972187024	79735	70178	70144
dr0m_0020802	c2y_0053102	-0.0643	0.072	-0.8933	0.3717	0.0098	0.0062	0.1132	0.058	9.12903	6.59091	0.0171350932629713	79735	70178	70144
dr0m_0020802	c2y_0060001	-0.0846	0.1504	-0.5623	0.5739	0.0092	0.0056	0.1132	0.0118	9.12903	1.90323	0.0138897863588477	79735	68774	68742
dr0m_0020802	c2y_0060101	-0.0491	0.0882	-0.5565	0.5779	0.0047	0.0061	0.1132	0.0409	9.12903	4.59551	0.00931102026622028	79735	64065	64032
dr0m_0020802	c2y_0060201	0.0028	0.1084	0.026	0.9793	0.0105	0.0055	0.1132	0.0213	9.12903	3.04286	0.0118719103994005	79735	70178	70144
dr0m_0020802	c2y_0060401	NA	NA	NA	NA	0.0153	0.0064	0.1132	-0.0104	9.12903	-1.7931	NA	79735	70178	70144
dr0m_0020802	c2y_0061301	-0.1316	0.119	-1.106	0.2687	-0.0051	0.0053	0.1132	0.0201	9.12903	2.91304	0.000899541226470562	79735	70178	70144
dr0m_0020802	c2y_0061401	-0.15	0.1163	-1.29	0.197	0.0041	0.0059	0.1132	0.0166	9.12903	2.72131	0.0116450033240224	79735	70178	70144
dr0m_0020802	c2y_0061501	-0.0689	0.1372	-0.5019	0.6157	0.0052	0.0055	0.1132	0.0121	9.12903	1.75362	0.00864909686411824	79735	70178	70144
dr0m_0020802	c2y_0061601	-0.4789	0.6495	-0.7373	0.461	0.0143	0.0058	0.1132	0.0047	9.12903	0.758065	0.0279901512026146	79735	70178	70144
dr0m_0020802	c2y_0061901	0.5905	0.5133	1.1504	0.25	-0.0018	0.0052	0.1132	0.0045	9.12903	0.703125	-0.0162275850798745	79735	70178	70144
dr0m_0020802	c2y_0062001	-0.0759	0.1391	-0.5457	0.5853	-0.0043	0.0055	0.1132	0.0124	9.12903	1.9375	-0.00186144659642997	79735	70178	70144
dr0m_0020802	c2y_0062101	0.1151	0.1783	0.6455	0.5186	0.0091	0.0051	0.1132	0.0069	9.12903	1.09524	0.00691330852140019	79735	70178	70144
dr0m_0020802	c2y_0062201	-0.0612	0.1246	-0.4911	0.6233	0.0082	0.006	0.1132	0.0145	9.12903	1.93333	0.012131072799541	79735	68351	68315
dr0m_0020802	c2y_0062301	NA	NA	NA	NA	-0.0111	0.0053	0.1132	-0.002	9.12903	-0.30303	NA	79735	68351	68315
dr0m_0020802	c2y_0062401	-0.0826	0.111	-0.744	0.4569	-0.0059	0.0056	0.1132	0.0183	9.12903	3.26786	-0.00280403051314007	79735	68351	68315
dr0m_0020802	c2y_0062601	-0.4216	0.1795	-2.3488	0.0188	0.0196	0.0052	0.1132	0.0109	9.12903	1.94643	0.0384280157526135	79735	68351	68315
dr0m_0020802	c2y_0062701	NA	NA	NA	NA	0.0106	0.0059	0.1132	-4.4094e-05	9.12903	-0.00711194	NA	79735	68351	68315
dr0m_0020802	c2y_0070001	-0.1175	0.0841	-1.3981	0.1621	0.0062	0.0051	0.1132	0.0294	9.12903	4.0274	0.0145280737053745	79735	68351	68315
dr0m_0020802	c2y_0070002	-0.0904	0.0912	-0.9911	0.3216	0.0043	0.0052	0.1132	0.0244	9.12903	3.43662	0.0101035949433766	79735	68351	68315
dr0m_0020802	c2y_0070101	-0.1098	0.1431	-0.7674	0.4428	-0.0058	0.0058	0.1132	0.0138	9.12903	2	-0.00206158710965819	79735	68351	68315
dr0m_0020802	c2y_0070201	-0.1269	0.1044	-1.2152	0.2243	-0.0023	0.0054	0.1132	0.0188	9.12903	2.9375	0.00361133576318274	79735	68351	68315
dr0m_0020802	c2y_0070301b	NA	NA	NA	NA	-0.0108	0.005	0.1132	-2e-04	9.12903	-0.0338983	NA	79735	65300	65266
dr0m_0020802	c2y_0080001_1	0.0371	0.1044	0.3552	0.7224	-0.0099	0.0054	0.1132	0.0208	9.12903	3.25	-0.0131979561596515	79735	70975	70940
dr0m_0020802	c2y_0080001_2	0.0951	0.0994	0.9566	0.3388	0.0133	0.0052	0.1132	0.0219	9.12903	3.47619	0.0100595567446955	79735	70975	70940
dr0m_0020802	c2y_0090001b2	NA	NA	NA	NA	0.0076	0.0051	0.1132	-0.008	9.12903	-1.37931	NA	79735	65300	65266
dr0m_0020802	c2y_0090002	-0.0424	0.1094	-0.3877	0.6983	0.003	0.0054	0.1132	0.0207	9.12903	3	0.00568125266121185	79735	68351	68315
dr0m_0020802	c2y_0100001_2	0.2193	0.1125	1.9491	0.0513	-0.0027	0.0055	0.1132	0.0196	9.12903	2.9697	-0.0140903559833752	79735	73767	73731
dr0m_0020802	c2y_0100001_3	0.0029	0.1122	0.0261	0.9792	0.0032	0.0054	0.1132	0.0195	9.12903	2.70833	0.00342347620976594	79735	73767	73731
dr0m_0020802	c2y_0100001_4	-0.0716	0.1833	-0.3905	0.6961	-0.0038	0.0057	0.1132	0.008	9.12903	1.25	-0.00191789313174119	79735	73735	73699
dr0m_0020802	c2y_0100102	-0.0172	0.0868	-0.1981	0.843	0.0022	0.0057	0.1132	0.0417	9.12903	5.27848	0.00386083816262935	79735	68351	68315
dr0m_0020802	c2y_0100203	-0.0701	0.1199	-0.5848	0.5587	0.0094	0.0063	0.1132	0.022	9.12903	3.23529	0.0146639175444881	79735	68351	68315
dr0m_0020802	c2y_0100301	-0.0372	0.1401	-0.2654	0.7907	0.012	0.006	0.1132	0.0162	9.12903	2.38235	0.0155889230076601	79735	68351	68315
dr0m_0020802	c2y_0100304	0.0129	0.192	0.0671	0.9465	0.0066	0.0047	0.1132	0.0051	9.12903	0.894737	0.00726316862029266	79735	68351	68315
dr0m_0020802	c2y_0100501_3	-0.1407	0.1577	-0.8917	0.3725	0.0013	0.0053	0.1132	0.0093	9.12903	1.55	0.00631349095666436	79735	73735	73699
dr0m_0020802	c2y_0100602	-0.0118	0.1063	-0.1111	0.9115	0.0068	0.0056	0.1132	0.0228	9.12903	3.35294	0.00853775699340106	79735	68351	68315
dr0m_0020802	c2y_0100703	-0.078	0.1337	-0.5831	0.5598	0.0052	0.0054	0.1132	0.0153	9.12903	2.42857	0.00948714162265916	79735	68351	68315
dr0m_0020802	c2y_0100801	-0.0774	0.1478	-0.5238	0.6004	0.0096	0.0053	0.1132	0.012	9.12903	1.96721	0.014130726719936	79735	68351	68315
dr0m_0020802	c2y_0101102	0.0557	0.1578	0.353	0.7241	0.0015	0.0058	0.1132	0.0101	9.12903	1.62903	-0.000280090064832586	79735	68351	68315
dr0m_0020802	c2y_0102001_3	NA	NA	NA	NA	0.008	0.0055	0.1132	-5e-04	9.12903	-0.0877193	NA	79735	73735	73699
dr0m_0020802	c2y_0103501_2	-0.0209	0.1242	-0.1681	0.8665	0.0056	0.0057	0.1132	0.0157	9.12903	2.34328	0.00717601045233606	79735	73809	73773
dr0m_0020802	c2y_0103501_3	NA	NA	NA	NA	NA	NA	0.1132	5e-04	9.12903	0.0833333	NA	79735	73304	73269
dr0m_0020802	c2y_0104001_2	-0.1659	0.1246	-1.3314	0.1831	-0.0046	0.0062	0.1132	0.0185	9.12903	2.68116	0.00292000535194573	79735	71266	71235
dr0m_0020802	c2y_0104001_3	NA	NA	NA	NA	0.006	0.0046	0.1132	-0.0028	9.12903	-0.491228	NA	79735	71266	71235
dr0m_0020802	c2y_0104501_2	NA	NA	NA	NA	-0.0059	0.0054	0.1132	-0.009	9.12903	-1.55172	NA	79735	70924	70893
dr0m_0020802	c2y_0105001_2	-0.0325	0.1022	-0.3184	0.7502	-0.0292	0.006	0.1132	0.0227	9.12903	3.28986	-0.0315019381293063	79735	70924	70893
dr0m_0020802	c2y_0105001_3	-0.5255	0.7308	-0.7191	0.4721	0.007	0.0053	0.1132	0.0027	9.12903	0.457627	0.017655279153516	79735	71094	71063
dr0m_0020802	c2y_0105501	-0.0521	0.1123	-0.4645	0.6423	-5e-04	0.0055	0.1132	0.0199	9.12903	3.01515	0.00207283665068129	79735	68351	68315
dr0m_0020802	c2y_0105601	0.1113	0.1691	0.658	0.5106	-0.0012	0.0057	0.1132	0.0077	9.12903	1.24194	-0.004885294462216	79735	68351	68315
dr0m_0020802	c2y_0105701	-0.0922	0.13	-0.7092	0.4782	-0.0017	0.0055	0.1132	0.0154	9.12903	2.52459	0.00203358198436847	79735	60702	60671
dr0m_0020802	c2y_0110001	-0.088	0.0718	-1.2256	0.2203	0.0168	0.0058	0.1132	0.0618	9.12903	7.53659	0.0279728750244206	79735	68351	68315
dr0m_0020802	c2y_0120001	-0.1485	0.0716	-2.0733	0.0381	0.0133	0.006	0.1132	0.0519	9.12903	6.32927	0.0280879366378251	79735	68351	68315
dr0m_0020802	c2y_0120101	-0.0803	0.0771	-1.0417	0.2976	0.0144	0.0059	0.1132	0.0463	9.12903	5.7875	0.0232423052535725	79735	68351	68315
dr0m_0020802	c2y_0120201	-0.1214	0.0948	-1.2813	0.2001	0.0164	0.0058	0.1132	0.0342	9.12903	3.8427	0.0273120135966779	79735	68351	68315
dr0m_0020802	c2y_0120301	NA	NA	NA	NA	NA	NA	0.1132	4e-04	9.12903	0.0689655	NA	79735	68280	68244
dr0m_0020802	c2y_0130001	-0.0664	0.1124	-0.5909	0.5546	0.0066	0.0054	0.1132	0.0192	9.12903	3.09677	0.0109667808633903	79735	68351	68315
dr0m_0020802	c2y_0140001	0.2324	0.6579	0.3533	0.7239	-0.003	0.005	0.1132	0.0016	9.12903	0.285714	-0.00676932673681628	79735	68351	68315
dr0m_0020802	c2y_0150001	-0.015	0.2177	-0.0688	0.9451	-0.0013	0.0061	0.1132	0.0049	9.12903	0.753846	-0.00111940311282338	79735	68351	68315
dr0m_0020802	c2y_0160001	0.1269	0.0739	1.7155	0.0862	0.0127	0.0061	0.1132	0.057	9.12903	5.7	0.00386087428166771	79735	68351	68315
dr0m_0020802	c2y_0170001	0.0444	0.0731	0.6079	0.5433	0.0157	0.0061	0.1132	0.0528	9.12903	5.33333	0.0147663978241662	79735	68351	68315
dr0m_0020802	c2y_0170101	0.0466	0.0738	0.6315	0.5277	0.0159	0.0058	0.1132	0.0517	9.12903	4.92381	0.0148491794240021	79735	68351	68315
dr0m_0020802	c2y_0170401	0.0372	0.1221	0.305	0.7604	0.0122	0.0055	0.1132	0.0192	9.12903	2.86567	0.012276785868412	79735	68351	68315
dr0m_0020802	c2y_0180001	0.0471	0.0883	0.5333	0.5938	0.0078	0.0058	0.1132	0.0357	9.12903	4.3012	0.0058771279933186	79735	68351	68315
dr0m_0020802	c2y_0190001	-0.0967	0.0636	-1.5209	0.1283	0.0214	0.0056	0.1132	0.0645	9.12903	6.32353	0.0344616641343034	79735	68351	68315
dr0m_0020802	c2y_0200001	0.38	0.9482	0.4008	0.6886	0.0018	0.0059	0.1132	0.0023	9.12903	0.319444	-0.0044507011371582	79735	68351	68315
dr0m_0020802	c2y_0210001	NA	NA	NA	NA	0.0072	0.0057	0.1132	-0.0014	9.12903	-0.191781	NA	79735	68351	68315
dr0m_0020802	c2y_0210101	-0.1118	0.1818	-0.6148	0.5387	-0.0015	0.0056	0.1132	0.0072	9.12903	0.935065	0.00167409251918345	79735	68351	68315
dr0m_0020802	c2y_0210201	-0.2082	0.2204	-0.9445	0.3449	0.0091	0.0055	0.1132	0.0067	9.12903	1.06349	0.0165870334501477	79735	68351	68315
dr0m_0020802	c2y_0210202	-0.0835	0.1755	-0.4756	0.6344	0.0106	0.005	0.1132	0.0086	9.12903	1.34375	0.0149951457102335	79735	68351	68315
dr0m_0020802	c2y_0210203	-0.0462	0.1807	-0.2558	0.7981	0.0112	0.0055	0.1132	0.0079	9.12903	1.29508	0.0143764740988114	79735	68351	68315
dr0m_0020802	c2y_0210204	NA	NA	NA	NA	0.0121	0.0055	0.1132	-0.0019	9.12903	-0.296875	NA	79735	68351	68315
dr0m_0020802	c2y_0210205	NA	NA	NA	NA	0.0075	0.0055	0.1132	-0.0015	9.12903	-0.220588	NA	79735	68351	68315
dr0m_0020802	c2y_0210206	NA	NA	NA	NA	0.0075	0.0054	0.1132	-4e-04	9.12903	-0.0727273	NA	79735	67101	67066
dr0m_0020802	c2y_0210207	-0.1099	0.1067	-1.0302	0.3029	0.005	0.0056	0.1132	0.0197	9.12903	3.28333	0.0113965921579292	79735	67525	67490
dr0m_0020802	c2y_0210208	NA	NA	NA	NA	0.0041	0.0054	0.1132	-0.0033	9.12903	-0.55	NA	79735	67571	67536
dr0m_0020802	c2y_0210209	NA	NA	NA	NA	NA	NA	0.1132	7e-04	9.12903	0.127273	NA	79735	64063	64030
dr0m_0020802	c2y_0210210	NA	NA	NA	NA	0.0143	0.0054	0.1132	-0.0047	9.12903	-0.824561	NA	79735	68351	68315
dr0m_0020802	c2y_0210211	-0.2286	0.2085	-1.0961	0.2731	0.0158	0.0053	0.1132	0.0065	9.12903	1.01562	0.0247966708309662	79735	68351	68315
dr0m_0020802	c2y_0210212	-0.1462	0.1538	-0.9506	0.3418	0.0109	0.0058	0.1132	0.0098	9.12903	1.60656	0.0177664164719183	79735	68351	68315
dr0m_0020802	c2y_0220001	0.1322	0.1378	0.9595	0.3373	0.0016	0.0057	0.1132	0.0129	9.12903	2.01562	-0.00355150859251637	79735	68351	68315
dr0m_0020802	c2y_0240001	0.0574	0.1197	0.4796	0.6315	0.0076	0.0063	0.1132	0.0174	9.12903	2.63636	0.00606915666329237	79735	68351	68315
dr0m_0020802	c2y_0250001	0.197	0.2192	0.8988	0.3688	0.0044	0.0063	0.1132	0.0067	9.12903	1.11667	-0.000714433071937236	79735	68351	68315
dr0m_0020802	c2y_0260001	0.0051	0.1434	0.0356	0.9716	0.0121	0.0058	0.1132	0.014	9.12903	2	0.0137663461737778	79735	68351	68315
dr0m_0020802	c2y_0270001	0.4099	0.3324	1.2331	0.2175	0.0206	0.0053	0.1132	0.0049	9.12903	0.803279	0.0134207811748768	79735	68351	68315
dr0m_0020802	c2y_0280001	NA	NA	NA	NA	NA	NA	0.1132	2e-04	9.12903	0.0273973	NA	79735	67552	67516
dr0m_0020802	c2y_0290001	0.0079	0.0758	0.1046	0.9167	-0.0114	0.0056	0.1132	0.0457	9.12903	6.01316	-0.0140092016801798	79735	68351	68315
dr0m_0020802	c2y_0300001	-0.0783	0.1133	-0.6907	0.4898	-0.0188	0.0054	0.1132	0.0185	9.12903	2.89062	-0.0179354091250298	79735	68351	68315
dr0m_0020802	c2y_0310001	-0.1981	0.2078	-0.953	0.3406	-0.0174	0.0056	0.1132	0.0064	9.12903	1	-0.014375695704835	79735	68181	68146
dr0m_0020802	c2y_0320001	0.0066	0.0897	0.0739	0.9411	-0.0169	0.0054	0.1132	0.03	9.12903	4.05405	-0.0201737225532026	79735	67882	67846
dr0m_0020802	c2y_0330101	0.3018	0.1481	2.0377	0.0416	-0.0093	0.0058	0.1132	0.0142	9.12903	2.18462	-0.0240532122727935	79735	63955	63922
dr0m_0020802	c2y_0330201	0.2057	0.1857	1.1074	0.2681	0.0025	0.0059	0.1132	0.0084	9.12903	1.23529	-0.00378090395117314	79735	63742	63709
dr0m_0020802	c2y_0340001	-0.0611	0.0988	-0.6184	0.5363	0.0105	0.0056	0.1132	0.0236	9.12903	3.63077	0.0160036107227947	79735	63916	63883
dr0m_0020802	c2y_0350001	0.1268	0.1582	0.8015	0.4228	0.0111	0.0051	0.1132	0.0086	9.12903	1.34375	0.00859376881050676	79735	68134	68098
dr0m_0020802	c2y_0360001	NA	NA	NA	NA	-0.0049	0.0051	0.1132	-0.0022	9.12903	-0.349206	NA	79735	68258	68222
dr0m_0020802	c2y_0360201	-0.0279	0.1459	-0.1915	0.8482	-0.0069	0.0057	0.1132	0.0204	9.12903	1.74359	-0.00657648748403812	79735	68097	68061
dr0m_0020802	c2y_0450001	0.6078	1.2074	0.5034	0.6147	0.0093	0.005	0.1132	0.0021	9.12903	0.323077	0.000740940288098514	79735	68104	68068
dr0m_0020802	c2y_0460001	0.0823	0.0848	0.9714	0.3313	-0.0091	0.0053	0.1132	0.0364	9.12903	5.35294	-0.0163713303055016	79735	68116	68080
dr0m_0020802	c2y_asq_acomu	-0.0439	0.0543	-0.8085	0.4188	0.0131	0.0056	0.1132	0.0949	9.12903	10.4286	0.0217244714927734	79735	61589	61558
dr0m_0020802	c2y_asq_bgm	-0.0176	0.0574	-0.3068	0.759	0.0149	0.0062	0.1132	0.0941	9.12903	11.6173	0.0209479363167998	79735	61610	61579
dr0m_0020802	c2y_asq_cfm	-0.0184	0.0788	-0.234	0.815	0.0222	0.0053	0.1132	0.0439	9.12903	5.55696	0.0288612014076326	79735	61560	61529
dr0m_0020802	c2y_asq_dproblem	-0.0389	0.0887	-0.438	0.6614	0.0204	0.0056	0.1132	0.0358	9.12903	4.36585	0.0277968786258096	79735	61568	61537
dr0m_0020802	c2y_asq_epersonal	-0.0425	0.0879	-0.4838	0.6285	0.0225	0.0053	0.1132	0.0352	9.12903	4.09302	0.0305722806287911	79735	61675	61644
dr0m_0020802	c2y_asq_total	-0.0436	0.0582	-0.749	0.4539	0.0233	0.0057	0.1132	0.079	9.12903	8.97727	0.0340250329746281	79735	61118	61087
dr0m_0020802	c2y_bmi	0.1179	0.0488	2.4164	0.0157	0.0969	0.0077	0.1132	0.237	9.12903	16.4583	0.131963819327765	79735	45835	45815
dr0m_0020802	c3hy_0010101	0.0211	0.1345	0.1566	0.8756	-0.0086	0.0055	0.1132	0.0138	9.12903	1.84	-0.0110826676552823	79735	65763	65344
dr0m_0020802	c3hy_0010201	-0.1594	0.2003	-0.7955	0.4263	-5.5496e-05	0.0058	0.1132	0.0076	9.12903	1.11765	0.00491826082978477	79735	65763	65344
dr0m_0020802	c3hy_0010301	NA	NA	NA	NA	-0.0029	0.0051	0.1132	-0.0017	9.12903	-0.25	NA	79735	65347	64931
dr0m_0020802	c3hy_0030002	0.5065	0.0387	13.0876	3.876e-39	0.2772	0.0085	0.1132	0.3623	9.12903	15.417	0.272979875825505	79735	65479	65061
dr0m_0020802	c3hy_0080102	NA	NA	NA	NA	0.0101	0.0054	0.1132	-0.0055	9.12903	-0.916667	NA	79735	65763	65344
dr0m_0020802	c3hy_0081001	-0.0383	0.3327	-0.1152	0.9083	0.0098	0.0052	0.1132	0.0024	9.12903	0.393443	0.0122175231891567	79735	65763	65344
dr0m_0020802	c3hy_0082002	0.0047	0.1257	0.0371	0.9704	0.0138	0.0052	0.1132	0.0305	9.12903	2.52066	0.0161952453748179	79735	65763	65344
dr0m_0020802	c3hy_0083001	NA	NA	NA	NA	NA	NA	0.1132	0.001	9.12903	0.140845	NA	79735	65763	65344
dr0m_0020802	c3hy_0083002	-0.0424	0.2161	-0.1962	0.8445	-0.0121	0.0053	0.1132	0.0055	9.12903	0.808824	-0.0131518437641382	79735	65763	65344
dr0m_0020802	c3hy_0084001	0.1667	0.5465	0.305	0.7603	-0.0119	0.0052	0.1132	0.0021	9.12903	0.304348	-0.0167506541462689	79735	65763	65344
dr0m_0020802	c3hy_0085001	-0.011	0.2156	-0.0512	0.9592	-0.0093	0.005	0.1132	0.0049	9.12903	0.671233	-0.0106952198718463	79735	65763	65344
dr0m_0020802	c3hy_0086001	0.0344	0.227	0.1515	0.8796	0.005	0.0057	0.1132	0.006	9.12903	0.895522	0.00494676613078165	79735	65763	65344
dr0m_0020802	c3hy_0087001	0.034	0.1444	0.2356	0.8138	0.0075	0.0056	0.1132	0.0123	9.12903	1.75714	0.00752507196366629	79735	65763	65344
dr0m_0020802	c3hy_0090001	-0.3709	0.684	-0.5422	0.5877	0.0023	0.0056	0.1132	0.0029	9.12903	0.367089	0.00985709302380647	79735	65763	65344
dr0m_0020802	c3hy_0090101	-0.0215	0.4494	-0.0478	0.9619	-0.0029	0.0056	0.1132	0.0014	9.12903	0.233333	-0.00312744627286315	79735	65763	65344
dr0m_0020802	c3hy_0090201	NA	NA	NA	NA	NA	NA	0.1132	7e-04	9.12903	0.111111	NA	79735	65763	65344
dr0m_0020802	c3hy_0090401	-0.2365	0.4628	-0.5111	0.6093	7e-04	0.0056	0.1132	0.0036	9.12903	0.514286	0.00590420858926008	79735	65763	65344
dr0m_0020802	c3hy_0090601	-0.037	0.2275	-0.1628	0.8707	0.0036	0.0054	0.1132	0.0053	9.12903	0.815385	0.00521264182360584	79735	65763	65344
dr0m_0020802	c3hy_0090801	-0.1423	0.1898	-0.7501	0.4532	0.0065	0.0058	0.1132	0.0075	9.12903	1.31579	0.0120975187694511	79735	65763	65344
dr0m_0020802	c3hy_0091001	0.1361	0.1489	0.9139	0.3608	0.0026	0.0055	0.1132	0.0112	9.12903	1.72308	-0.00209823639419603	79735	65763	65344
dr0m_0020802	c3hy_0091201	NA	NA	NA	NA	-0.0022	0.0056	0.1132	-0.013	9.12903	-2.03125	NA	79735	65763	65344
dr0m_0020802	c3hy_0091401	NA	NA	NA	NA	0.0025	0.0053	0.1132	-0.0012	9.12903	-0.196721	NA	79735	65460	65041
dr0m_0020802	c3hy_asq_acomu	-0.1744	0.078	-2.236	0.0254	0.0241	0.005	0.1132	0.0435	9.12903	5.50633	0.0398524358795543	79735	78277	77822
dr0m_0020802	c3hy_asq_bgm	-0.1201	0.0675	-1.779	0.0752	0.0212	0.0054	0.1132	0.0563	9.12903	7.40789	0.0340065528632756	79735	78277	77822
dr0m_0020802	c3hy_asq_cfm	-0.0291	0.0752	-0.3876	0.6983	0.0433	0.0056	0.1132	0.0529	9.12903	6.78205	0.050421262844108	79735	78277	77822
dr0m_0020802	c3hy_asq_dproblem	-0.1293	0.0787	-1.6432	0.1003	0.0257	0.0051	0.1132	0.0431	9.12903	5.4557	0.0381263961204666	79735	78277	77822
dr0m_0020802	c3hy_asq_epersonal	-0.0133	0.0774	-0.1719	0.8635	0.0339	0.0056	0.1132	0.0429	9.12903	4.98837	0.038360916783992	79735	78277	77822
dr0m_0020802	c3hy_asq_total	-0.1173	0.0656	-1.7887	0.0737	0.0376	0.0052	0.1132	0.0646	9.12903	8.17722	0.0582024043084916	79735	61089	61058
dr0m_0020802	c3hy_bmi	0.1041	0.0457	2.2781	0.0227	0.0977	0.0078	0.1132	0.2701	9.12903	16.3697	0.117072384647582	79735	60292	60272
dr0m_0020802	c3hy_psi_cf	0.1219	0.0936	1.3022	0.1928	-0.0407	0.0059	0.1132	0.0334	9.12903	4.07317	-0.0547800249876122	79735	71648	71173
dr0m_0020802	c3y_0010101	-0.0592	0.1386	-0.427	0.6694	-0.0086	0.0053	0.1132	0.0108	9.12903	1.61194	-0.00787917764465167	79735	66116	66079
dr0m_0020802	c3y_0010201	NA	NA	NA	NA	NA	NA	0.1132	9e-04	9.12903	0.130435	NA	79735	62761	62724
dr0m_0020802	c3y_0010301	-0.2169	0.6904	-0.3142	0.7533	0.0023	0.0049	0.1132	0.0018	9.12903	0.26087	0.00602690861995459	79735	63720	63684
dr0m_0020802	c3y_0030002_checked	0.5302	0.0377	14.0684	5.9358e-45	0.2763	0.0082	0.1132	0.3134	9.12903	14.3105	0.248481611654964	79735	71479	71008
dr0m_0020802	c3y_0040001_1	-0.2504	0.1896	-1.3209	0.1865	0.0039	0.0055	0.1132	0.0083	9.12903	1.22059	0.0125906746257345	79735	71094	71063
dr0m_0020802	c3y_0040001_2	0.2151	0.1562	1.3769	0.1685	-0.0036	0.0055	0.1132	0.0111	9.12903	1.65672	-0.0122170115471968	79735	71026	70995
dr0m_0020802	c3y_0050001_1	-0.0705	0.1055	-0.6684	0.5039	0.0085	0.0054	0.1132	0.022	9.12903	3.18841	0.0134526228738997	79735	71026	70995
dr0m_0020802	c3y_0050001_2	0.0775	0.1769	0.4383	0.6612	-0.0062	0.0054	0.1132	0.0089	9.12903	1.28986	-0.00963402754925889	79735	71026	70995
dr0m_0020802	c3y_0050001_3	0.0092	0.0729	0.1269	0.899	0.0062	0.0054	0.1132	0.0435	9.12903	6.30435	0.00651513572267201	79735	69461	69427
dr0m_0020802	c3y_0060001	0.1919	0.1218	1.5758	0.1151	0.0148	0.0051	0.1132	0.0141	9.12903	1.98592	0.0095110555873386	79735	63760	63724
dr0m_0020802	c3y_0082101	0.094	0.0809	1.1629	0.2449	-9e-04	0.0056	0.1132	0.0477	9.12903	5.54651	-0.00859504846626109	79735	65805	65769
dr0m_0020802	c3y_0082102	0.0742	0.0736	1.0077	0.3136	-5e-04	0.0056	0.1132	0.0549	9.12903	6.16854	-0.00699128205786823	79735	65731	65695
dr0m_0020802	c3y_0091001	-0.0074	0.0912	-0.0812	0.9353	-0.0065	0.0058	0.1132	0.0302	9.12903	3.51163	-0.00725769768565963	79735	65725	65689
dr0m_0020802	c3y_0091101	0.0455	0.0807	0.5635	0.5731	8e-04	0.0056	0.1132	0.0405	9.12903	4.55056	-0.00238537520130254	79735	65903	65867
dr0m_0020802	c3y_0091201	-0.0645	0.0814	-0.793	0.4278	0.0205	0.0054	0.1132	0.0365	9.12903	4.29412	0.0289013836304403	79735	65855	65820
dr0m_0020802	c3y_0091301	NA	NA	NA	NA	NA	NA	0.1132	0.0013	9.12903	0.19403	NA	79735	65793	65757
dr0m_0020802	c3y_0091401	-0.2857	0.167	-1.7106	0.0872	0.007	0.0057	0.1132	0.0113	9.12903	1.66176	0.0191487366543771	79735	65761	65726
dr0m_0020802	c3y_0091501	-0.2269	0.1813	-1.2514	0.2108	0.0184	0.0059	0.1132	0.0102	9.12903	1.47826	0.0298716847022895	79735	65733	65697
dr0m_0020802	c3y_0092801	NA	NA	NA	NA	-0.0013	0.0061	0.1132	-0.0066	9.12903	-0.985075	NA	79735	65818	65782
dr0m_0020802	c3y_0092901	-0.201	0.3326	-0.6043	0.5456	0.0061	0.0054	0.1132	0.0044	9.12903	0.733333	0.0119208459504505	79735	65865	65829
dr0m_0020802	c3y_0093001	-0.08	0.2099	-0.3814	0.7029	-0.0146	0.006	0.1132	0.0063	9.12903	0.969231	-0.0148096685036886	79735	66144	66108
dr0m_0020802	c3y_0093401	NA	NA	NA	NA	-0.0102	0.0059	0.1132	-0.0078	9.12903	-1.2381	NA	79735	66813	66776
dr0m_0020802	c3y_0094701	NA	NA	NA	NA	8e-04	0.0051	0.1132	-0.0024	9.12903	-0.428571	NA	79735	66813	66776
dr0m_0020802	c3y_0095301	0.0048	0.1902	0.0251	0.9799	0.0019	0.0049	0.1132	0.0063	9.12903	1.05	0.00207770970515538	79735	66696	66659
dr0m_0020802	c3y_0095401	0.1658	0.2647	0.6263	0.5311	-0.011	0.0057	0.1132	0.0044	9.12903	0.6875	-0.0167339617122362	79735	66813	66776
dr0m_0020802	c3y_0100101	0.0676	0.2096	0.3223	0.7472	-0.0098	0.0056	0.1132	0.0062	9.12903	0.861111	-0.0133211680634938	79735	66776	66739
dr0m_0020802	c3y_0100102	0.0188	0.1809	0.1037	0.9174	-0.0069	0.0052	0.1132	0.0087	9.12903	1.19178	-0.00867318295989654	79735	66813	66776
dr0m_0020802	c3y_0100201	-0.1481	1.0117	-0.1464	0.8836	-0.0103	0.0052	0.1132	0.0014	9.12903	0.2	-0.0099824114903439	79735	66813	66776
dr0m_0020802	c3y_0100301b	-0.0282	0.2504	-0.1128	0.9102	-0.0117	0.0051	0.1132	0.0041	9.12903	0.554054	-0.013117682868942	79735	65303	65269
dr0m_0020802	c3y_0110001_3	0.0251	0.1159	0.2165	0.8286	0.0106	0.0049	0.1132	0.0212	9.12903	2.90411	0.0108760757641156	79735	69461	69427
dr0m_0020802	c3y_0110101	0.0644	0.0832	0.7737	0.4391	-0.0029	0.0054	0.1132	0.0383	9.12903	5.17568	-0.00802414056263207	79735	66813	66776
dr0m_0020802	c3y_0110201	-0.0041	0.1275	-0.032	0.9745	0.0026	0.0055	0.1132	0.0182	9.12903	2.56338	0.00324511795058617	79735	66813	66776
dr0m_0020802	c3y_0110301	0.0217	0.1212	0.1787	0.8582	0.0027	0.0058	0.1132	0.0184	9.12903	2.48649	0.00220351277274694	79735	62712	62676
dr0m_0020802	c3y_0110501_3	0.1192	0.3942	0.3024	0.7623	-0.0058	0.0053	0.1132	0.0021	9.12903	0.368421	-0.00856271509607716	79735	69461	69427
dr0m_0020802	c3y_0110601	-0.0321	0.1184	-0.271	0.7864	0.0068	0.0052	0.1132	0.0151	9.12903	2.09722	0.00937312964878622	79735	66813	66776
dr0m_0020802	c3y_0110701	-0.204	0.1616	-1.2627	0.2067	0.0048	0.0055	0.1132	0.0103	9.12903	1.51471	0.013035750603185	79735	66813	66776
dr0m_0020802	c3y_0110801	-0.2391	0.2876	-0.8316	0.4056	0.0046	0.0053	0.1132	0.0044	9.12903	0.666667	0.0110300526541408	79735	66813	66776
dr0m_0020802	c3y_0112001_3	NA	NA	NA	NA	-0.0042	0.0054	0.1132	-0.0015	9.12903	-0.254237	NA	79735	69328	69295
dr0m_0020802	c3y_0113501_2	0.005	0.256	0.0196	0.9844	-0.0055	0.0059	0.1132	0.0043	9.12903	0.661538	-0.00639743693493862	79735	69328	69295
dr0m_0020802	c3y_0113501_3	NA	NA	NA	NA	8.9161e-05	0.0056	0.1132	-0.0015	9.12903	-0.217391	NA	79735	69223	69190
dr0m_0020802	c3y_0114001_2	-0.0626	0.2484	-0.2519	0.8011	-0.0046	0.0058	0.1132	0.0042	9.12903	0.591549	-0.00380226696112146	79735	69258	69225
dr0m_0020802	c3y_0114001_3	NA	NA	NA	NA	0.0077	0.0049	0.1132	-0.0047	9.12903	-0.783333	NA	79735	69212	69179
dr0m_0020802	c3y_0114501_2	NA	NA	NA	NA	-0.0055	0.0051	0.1132	-0.0038	9.12903	-0.666667	NA	79735	69212	69179
dr0m_0020802	c3y_0115001_2	0.0704	0.1218	0.5776	0.5635	-0.0129	0.0059	0.1132	0.0175	9.12903	2.46479	-0.0181923329481201	79735	69260	69227
dr0m_0020802	c3y_0115001_3	-0.174	0.5877	-0.2962	0.7671	-0.0013	0.0062	0.1132	0.0016	9.12903	0.231884	0.00100557682968574	79735	69260	69227
dr0m_0020802	c3y_0116001	0.013	0.1779	0.0731	0.9417	-0.0173	0.0054	0.1132	0.0083	9.12903	1.53704	-0.0205889619975077	79735	66813	66776
dr0m_0020802	c3y_0116101	NA	NA	NA	NA	-0.0021	0.0057	0.1132	-0.0068	9.12903	-1.0625	NA	79735	66813	66776
dr0m_0020802	c3y_0116102	-0.071	0.1631	-0.4353	0.6633	-0.0148	0.0055	0.1132	0.0096	9.12903	1.43284	-0.0147640217359493	79735	66813	66776
dr0m_0020802	c3y_0120001	-0.0937	0.0836	-1.1214	0.2621	9e-04	0.0059	0.1132	0.0525	9.12903	5.41237	0.00895343528157402	79735	66813	66776
dr0m_0020802	c3y_0130001	-0.1111	0.0917	-1.2113	0.2258	0.003	0.006	0.1132	0.0375	9.12903	4.03226	0.0113843118639598	79735	66813	66776
dr0m_0020802	c3y_0130101	-0.0127	0.0828	-0.153	0.8784	-0.0013	0.0061	0.1132	0.0494	9.12903	4.94	-0.00051325007740672	79735	66813	66776
dr0m_0020802	c3y_0130201	-0.0414	0.0992	-0.4168	0.6768	0.0058	0.0057	0.1132	0.0303	9.12903	3.06061	0.00945110484264073	79735	66813	66776
dr0m_0020802	c3y_0130301	-0.0961	0.1855	-0.5179	0.6046	0.0044	0.0056	0.1132	0.0068	9.12903	0.957746	0.00797690836046393	79735	66518	66481
dr0m_0020802	c3y_0140001	-0.0306	0.0864	-0.354	0.7233	0.0039	0.006	0.1132	0.037	9.12903	4.5122	0.00676041197218943	79735	66682	66645
dr0m_0020802	c3y_0150001	-0.0448	0.1325	-0.3386	0.7349	-0.0081	0.0056	0.1132	0.013	9.12903	1.9697	-0.00772957150169277	79735	65376	65342
dr0m_0020802	c3y_0160001	0.0472	0.2213	0.2134	0.8311	0.0037	0.0059	0.1132	0.0064	9.12903	0.914286	0.00300193042561982	79735	65376	65342
dr0m_0020802	c3y_0170001	0.0067	0.0769	0.0866	0.931	0.0081	0.0055	0.1132	0.0523	9.12903	5.50526	0.00920053868082176	79735	65376	65342
dr0m_0020802	c3y_0180001	0.0416	0.0817	0.5091	0.6107	0.0037	0.0057	0.1132	0.0483	9.12903	4.97938	0.00110464598946716	79735	65295	65261
dr0m_0020802	c3y_0180101	0.0643	0.0795	0.8095	0.4182	0.0019	0.0062	0.1132	0.0516	9.12903	5.54839	-0.00306937551634897	79735	65376	65342
dr0m_0020802	c3y_0180401	0.03	0.1261	0.2381	0.8118	0.0043	0.0056	0.1132	0.0188	9.12903	2.57534	0.00361045484434074	79735	65361	65327
dr0m_0020802	c3y_0190001	0.0406	0.0817	0.4969	0.6192	0.0158	0.0056	0.1132	0.0383	9.12903	3.94845	0.0160097385210433	79735	65376	65342
dr0m_0020802	c3y_0200001	-0.0736	0.063	-1.1686	0.2426	0.0176	0.0053	0.1132	0.0633	9.12903	6.52577	0.0281731731636625	79735	65376	65342
dr0m_0020802	c3y_0210001	-0.1016	0.1605	-0.6327	0.5269	0.0087	0.0052	0.1132	0.0101	9.12903	1.48529	0.0139267565469154	79735	65376	65342
dr0m_0020802	c3y_0220001	-0.1008	0.1711	-0.5892	0.5557	0.0074	0.0054	0.1132	0.0091	9.12903	1.35821	0.0121738371408201	79735	65376	65342
dr0m_0020802	c3y_0220101	-0.1756	0.1412	-1.2431	0.2138	0.0077	0.0055	0.1132	0.0133	9.12903	1.84722	0.0163794696163304	79735	65376	65342
dr0m_0020802	c3y_0220201	0.0723	0.2235	0.3234	0.7464	9e-04	0.0051	0.1132	0.0047	9.12903	0.723077	-0.000716583454308523	79735	65376	65342
dr0m_0020802	c3y_0220202	-0.3668	1.6887	-0.2172	0.828	0.0092	0.0055	0.1132	0.0014	9.12903	0.215385	0.0157093131496447	79735	65376	65342
dr0m_0020802	c3y_0220203	-0.1622	0.2722	-0.5959	0.5512	0.006	0.0055	0.1132	0.0044	9.12903	0.733333	0.0109081748728533	79735	65376	65342
dr0m_0020802	c3y_0220204	NA	NA	NA	NA	0.0028	0.0057	0.1132	-2e-04	9.12903	-0.03125	NA	79735	65376	65342
dr0m_0020802	c3y_0220205	NA	NA	NA	NA	NA	NA	0.1132	8e-04	9.12903	0.115942	NA	79735	65376	65342
dr0m_0020802	c3y_0220206	-0.1623	0.4326	-0.3751	0.7076	0.0055	0.0056	0.1132	0.0024	9.12903	0.363636	0.00930537025320871	79735	65376	65342
dr0m_0020802	c3y_0220207	NA	NA	NA	NA	NA	NA	0.1132	6e-04	9.12903	0.101695	NA	79735	65376	65342
dr0m_0020802	c3y_0220208	NA	NA	NA	NA	-0.0034	0.0053	0.1132	-0.0032	9.12903	-0.533333	NA	79735	65376	65342
dr0m_0020802	c3y_0220209	-0.1212	0.1181	-1.0264	0.3047	0.0051	0.0055	0.1132	0.0158	9.12903	2.46875	0.0115184949372266	79735	65376	65342
dr0m_0020802	c3y_0220210	-0.311	0.5586	-0.5568	0.5777	0.0092	0.005	0.1132	0.0023	9.12903	0.370968	0.0164248757119534	79735	62090	62056
dr0m_0020802	c3y_0220211	NA	NA	NA	NA	0.0135	0.0055	0.1132	-0.003	9.12903	-0.517241	NA	79735	58660	58631
dr0m_0020802	c3y_0220212	NA	NA	NA	NA	0.0042	0.0055	0.1132	-0.0047	9.12903	-0.746032	NA	79735	64853	64820
dr0m_0020802	c3y_0230001	0.1437	0.1972	0.7287	0.4662	0.0044	0.0053	0.1132	0.0066	9.12903	1.1	0.00101575498342945	79735	64855	64822
dr0m_0020802	c3y_0240001	-0.0097	0.0959	-0.1008	0.9197	0.0256	0.0059	0.1132	0.031	9.12903	4.49275	0.0312568357814089	79735	64853	64820
dr0m_0020802	c3y_0250001	0.0492	0.1225	0.4015	0.688	0.0178	0.0053	0.1132	0.0162	9.12903	2.38235	0.0188996166225578	79735	64768	64735
dr0m_0020802	c3y_0260001	-0.1505	0.0928	-1.6214	0.1049	-0.0257	0.0053	0.1132	0.0292	9.12903	4.17143	-0.0214225261091199	79735	64769	64736
dr0m_0020802	c3y_0270101	-0.0836	0.1322	-0.6321	0.5273	0.0055	0.0058	0.1132	0.0156	9.12903	2.32836	0.0102948057830588	79735	64768	64735
dr0m_0020802	c3y_0270201	-0.1155	0.2624	-0.4402	0.6598	-0.0048	0.0063	0.1132	0.0052	9.12903	0.732394	-0.00268275906499386	79735	64926	64893
dr0m_0020802	c3y_0270301	-0.0295	0.1639	-0.1801	0.8571	-0.005	0.0053	0.1132	0.01	9.12903	1.53846	-0.00483702705316029	79735	65376	65342
dr0m_0020802	c3y_0270401	0.0579	0.0876	0.6612	0.5085	-0.0091	0.0051	0.1132	0.0359	9.12903	4.72368	-0.0148663447772059	79735	65376	65342
dr0m_0020802	c3y_0270501	-0.0209	0.1095	-0.1912	0.8484	-0.0065	0.0053	0.1132	0.0215	9.12903	3.02817	-0.00661325194073805	79735	65207	65173
dr0m_0020802	c3y_0270601	NA	NA	NA	NA	0.004	0.0056	0.1132	-0.0051	9.12903	-0.822581	NA	79735	64930	64898
dr0m_0020802	c3y_0280101	-0.0129	0.1129	-0.114	0.9092	0.0036	0.0053	0.1132	0.0197	9.12903	2.9403	0.0051761025959477	79735	58162	58137
dr0m_0020802	c3y_0280201b	-0.0909	0.2603	-0.3491	0.727	0.0016	0.0051	0.1132	0.0051	9.12903	0.689189	0.00420847191712334	79735	65303	65269
dr0m_0020802	c3y_0280301b	NA	NA	NA	NA	-4e-04	0.0053	0.1132	-0.0041	9.12903	-0.602941	NA	79735	64819	64786
dr0m_0020802	c3y_0280501b	-0.2521	0.1994	-1.2641	0.2062	0.0056	0.0057	0.1132	0.0089	9.12903	1.27143	0.0151671795775694	79735	64752	64719
dr0m_0020802	c3y_0280601b	0.3008	0.2673	1.1252	0.2605	-0.0039	0.0055	0.1132	0.0065	9.12903	0.866667	-0.0133085764868347	79735	64676	64643
dr0m_0020802	c3y_0280901b	NA	NA	NA	NA	0.0109	0.0055	0.1132	-0.0038	9.12903	-0.520548	NA	79735	64642	64609
dr0m_0020802	c3y_0290001	0.034	0.1331	0.2552	0.7986	6e-04	0.0054	0.1132	0.0146	9.12903	2.08571	-0.000724864124097905	79735	57865	57840
dr0m_0020802	c3y_0300001	4e-04	0.1458	0.0031	0.9976	-0.0014	0.0056	0.1132	0.0111	9.12903	1.68182	-0.00176928076453818	79735	57966	57941
dr0m_0020802	c3y_0300002	-0.0084	0.1373	-0.0613	0.9511	0.0092	0.0056	0.1132	0.0142	9.12903	1.97222	0.0112488581233536	79735	65178	65145
dr0m_0020802	c3y_0300101	-0.1103	0.1128	-0.978	0.3281	0.0029	0.006	0.1132	0.0207	9.12903	3.04412	0.00917053206909775	79735	65276	65243
dr0m_0020802	c3y_0300201	-0.1591	0.1338	-1.1892	0.2343	-0.0055	0.0059	0.1132	0.0152	9.12903	2.23529	0.000548079279818965	79735	65158	65124
dr0m_0020802	c3y_0310001	0.2119	0.1521	1.3925	0.1638	0.0139	0.0056	0.1132	0.0107	9.12903	1.78333	0.00854302346017354	79735	65225	65191
dr0m_0020802	c3y_0320001	-0.2453	0.2325	-1.0554	0.2912	-0.0161	0.0055	0.1132	0.0059	9.12903	0.893939	-0.0122490585223271	79735	65006	64972
dr0m_0020802	c3y_0330001	0.0565	0.1897	0.2976	0.766	-0.0095	0.0054	0.1132	0.0077	9.12903	1.22222	-0.0130395750145036	79735	64549	64516
dr0m_0020802	c3y_0350001	0.003	0.1444	0.0206	0.9835	-0.0176	0.0052	0.1132	0.0107	9.12903	1.62121	-0.0210107808291727	79735	64521	64488
dr0m_0020802	c3y_0420001	-0.2189	0.2578	-0.8493	0.3957	0.0141	0.0055	0.1132	0.005	9.12903	0.78125	0.0221664284922004	79735	65089	65055
dr0m_0020802	c3y_0430001	-0.0162	0.0852	-0.19	0.8493	-0.0098	0.0059	0.1132	0.0375	9.12903	5.13699	-0.0105994007119511	79735	65141	65107
dr0m_0020802	c3y_0450001	0.0836	0.0764	1.094	0.2739	-0.0081	0.0057	0.1132	0.0413	9.12903	5.36364	-0.0159388339930579	79735	64938	64904
dr0m_0020802	c3y_0460101	-0.0747	0.0804	-0.929	0.3529	-0.0186	0.0051	0.1132	0.0315	9.12903	3.98734	-0.0174394820124655	79735	64929	64895
dr0m_0020802	c3y_0460401	NA	NA	NA	NA	NA	NA	0.1132	0.0015	9.12903	0.227273	NA	79735	62797	62766
dr0m_0020802	c3y_0490001	NA	NA	NA	NA	0.0012	0.0054	0.1132	-0.0032	9.12903	-0.52459	NA	79735	65376	65342
dr0m_0020802	c3y_0500001	NA	NA	NA	NA	NA	NA	0.1132	0.0013	9.12903	0.203125	NA	79735	65376	65342
dr0m_0020802	c3y_0510001	NA	NA	NA	NA	-0.0079	0.0052	0.1132	-0.0015	9.12903	-0.234375	NA	79735	65376	65342
dr0m_0020802	c3y_0510002	-0.1667	0.1674	-0.9959	0.3193	-0.0055	0.0053	0.1132	0.0094	9.12903	1.44615	-0.000682210945493297	79735	65376	65342
dr0m_0020802	c3y_0510003	NA	NA	NA	NA	-0.0077	0.0057	0.1132	-0.0024	9.12903	-0.358209	NA	79735	65376	65342
dr0m_0020802	c3y_0510004	-0.09	0.1175	-0.7656	0.4439	-0.0051	0.0062	0.1132	0.0182	9.12903	2.8	-0.00166129332418637	79735	65376	65342
dr0m_0020802	c3y_0520001	0.1496	0.2005	0.7465	0.4554	0.0178	0.006	0.1132	0.0072	9.12903	1.01408	0.0164095279638533	79735	65376	65342
dr0m_0020802	c3y_0520101	-0.2426	0.2077	-1.1681	0.2428	-0.0115	0.0058	0.1132	0.0076	9.12903	1.11765	-0.00595996316563855	79735	65376	65342
dr0m_0020802	c3y_0520201	NA	NA	NA	NA	0.0221	0.0057	0.1132	-0.0021	9.12903	-0.318182	NA	79735	65376	65342
dr0m_0020802	c3y_0530001	-0.0622	0.1367	-0.4549	0.6492	0.0045	0.0055	0.1132	0.01	9.12903	1.36986	0.00754017077596297	79735	65376	65342
dr0m_0020802	c3y_0530002	-0.2615	0.1218	-2.1475	0.0318	0.004	0.0055	0.1132	0.0168	9.12903	2.33333	0.0169461521699394	79735	65376	65342
dr0m_0020802	c3y_0530003	NA	NA	NA	NA	-0.0031	0.0055	0.1132	-0.0034	9.12903	-0.576271	NA	79735	65376	65342
dr0m_0020802	c3y_0530004	NA	NA	NA	NA	-8e-04	0.0052	0.1132	-0.0013	9.12903	-0.191176	NA	79735	64843	64809
dr0m_0020802	c3y_0540001	NA	NA	NA	NA	0.0065	0.0059	0.1132	-0.006	9.12903	-0.952381	NA	79735	65154	65120
dr0m_0020802	c3y_0540002	NA	NA	NA	NA	0.01	0.006	0.1132	-0.0151	9.12903	-2.35938	NA	79735	65148	65114
dr0m_0020802	c3y_0540003	0.074	0.1636	0.4522	0.6511	0.0156	0.0061	0.1132	0.0086	9.12903	1.22857	0.015939674415164	79735	65244	65210
dr0m_0020802	c3y_0540004	-0.0072	0.1054	-0.0683	0.9455	0.0101	0.0057	0.1132	0.0227	9.12903	3.28986	0.0124120014155983	79735	65026	64992
dr0m_0020802	c3y_0550001	-0.0041	0.2018	-0.0204	0.9838	-6e-04	0.0052	0.1132	0.0055	9.12903	0.808824	-0.000621073415743373	79735	61135	61105
dr0m_0020802	c3y_0560001	0.0117	0.4257	0.0275	0.978	0.0149	0.0057	0.1132	0.0019	9.12903	0.287879	0.017386606221924	79735	64861	64827
dr0m_0020802	c3y_0570001	0.0702	0.1305	0.538	0.5905	0.0192	0.0057	0.1132	0.0135	9.12903	2.01493	0.0198219377444824	79735	64952	64918
dr0m_0020802	c3y_0570002	-0.4883	0.3894	-1.2539	0.2099	0.0088	0.0049	0.1132	0.0049	9.12903	0.742424	0.0226336491221731	79735	64868	64834
dr0m_0020802	c3y_0570003	-0.2356	0.2819	-0.8355	0.4034	0.0127	0.0051	0.1132	0.0045	9.12903	0.681818	0.0206711357562604	79735	64712	64678
dr0m_0020802	c3y_0570004	-0.1561	0.1259	-1.2403	0.2149	0.0077	0.0054	0.1132	0.0158	9.12903	2.32353	0.0161919386488918	79735	65112	65078
dr0m_0020802	c3y_0580001	-0.1508	0.1824	-0.8268	0.4084	0.0167	0.0054	0.1132	0.0167	9.12903	1.19286	0.026831026567288	79735	65052	65019
dr0m_0020802	c3y_0580002	-0.0383	0.1406	-0.272	0.7856	1.2021e-05	0.0051	0.1132	0.0096	9.12903	1.35211	0.00136156987392642	79735	63800	63767
dr0m_0020802	c3y_0580003	0.2929	0.2631	1.1133	0.2656	0.0035	0.0057	0.1132	0.0062	9.12903	0.911765	-0.00407089596519345	79735	63051	63019
dr0m_0020802	c3y_0580004	0.0587	0.1307	0.4492	0.6533	0.0051	0.0058	0.1132	0.0144	9.12903	1.89474	0.00350245190492737	79735	65164	65130
dr0m_0020802	c3y_0590001	0.0681	0.1434	0.475	0.6348	0.0098	0.0058	0.1132	0.0118	9.12903	1.66197	0.00892746981664458	79735	65163	65129
dr0m_0020802	c3y_0590002	0.2719	0.1638	1.6604	0.0968	0.0056	0.0055	0.1132	0.0108	9.12903	1.61194	-0.00353309965503529	79735	65161	65127
dr0m_0020802	c3y_0590003	0.1359	0.2153	0.6313	0.5279	-4.9304e-05	0.0056	0.1132	0.0067	9.12903	0.848101	-0.00404611632819645	79735	64642	64608
dr0m_0020802	c3y_0590004	0.2108	0.2866	0.7354	0.4621	-0.005	0.0058	0.1132	0.0048	9.12903	0.648649	-0.0111193260445654	79735	65201	65167
dr0m_0020802	c3y_0590005	-0.1214	0.1832	-0.6623	0.5078	-0.0092	0.0052	0.1132	0.0082	9.12903	1.28125	-0.00706955239002936	79735	63328	63294
dr0m_0020802	c3y_0590006	NA	NA	NA	NA	0.0169	0.0054	0.1132	-0.0119	9.12903	-2.01695	NA	79735	64852	64819
dr0m_0020802	c3y_0590007	-0.1348	0.1573	-0.8572	0.3913	0.0107	0.0055	0.1132	0.0083	9.12903	1.22059	0.0170759042049988	79735	65500	65081
dr0m_0020802	c3y_0600101_1	NA	NA	NA	NA	-0.0055	0.0057	0.1132	-0.01	9.12903	-1.5625	NA	79735	69261	69228
dr0m_0020802	c3y_0600101_2	NA	NA	NA	NA	NA	NA	0.1132	0.001	9.12903	0.15625	NA	79735	69210	69177
dr0m_0020802	c3y_0600101_3	NA	NA	NA	NA	0.0103	0.0058	0.1132	-0.0012	9.12903	-0.181818	NA	79735	69210	69177
dr0m_0020802	c3y_0600101_4	NA	NA	NA	NA	0.0013	0.0057	0.1132	-0.0052	9.12903	-0.787879	NA	79735	70019	69985
dr0m_0020802	c3y_0600201	-0.0852	0.1517	-0.5616	0.5744	0.0084	0.0051	0.1132	0.0099	9.12903	1.54688	0.0129685904238545	79735	65121	65087
dr0m_0020802	c3y_0600202	NA	NA	NA	NA	0.0035	0.0052	0.1132	-0.0015	9.12903	-0.245902	NA	79735	65546	65129
dr0m_0020802	c3y_0600301	NA	NA	NA	NA	5e-04	0.0057	0.1132	-0.004	9.12903	-0.625	NA	79735	65210	65176
dr0m_0020802	c3y_0610001	-0.0465	0.1659	-0.2804	0.7791	0.0044	0.0057	0.1132	0.0086	9.12903	1.34375	0.00677196549710877	79735	65155	64738
dr0m_0020802	c3y_0611001	0.057	0.1784	0.3194	0.7494	-0.0036	0.0053	0.1132	0.0081	9.12903	1.15714	-0.00612122538514888	79735	64932	64517
dr0m_0020802	c3y_0611101	-0.2207	0.3978	-0.5548	0.579	0.0089	0.0057	0.1132	0.0025	9.12903	0.396825	0.0144824963534225	79735	65161	64745
dr0m_0020802	c3y_0611201	NA	NA	NA	NA	NA	NA	0.1132	9e-04	9.12903	0.125	NA	79735	65517	65099
dr0m_0020802	c3y_0611301	0.0519	0.1439	0.3607	0.7183	0.0012	0.0051	0.1132	0.0124	9.12903	1.96825	-0.00065679434785193	79735	65763	65344
dr0m_0020802	c3y_0611401	0.0753	0.2224	0.3387	0.7348	-0.0108	0.0054	0.1132	0.0054	9.12903	0.857143	-0.0147260610035313	79735	65763	65344
dr0m_0020802	c3y_0611501	0.0126	0.2366	0.0531	0.9577	0.0076	0.0058	0.1132	0.0038	9.12903	0.584615	0.00868256464508547	79735	65763	65344
dr0m_0020802	c3y_0611601	NA	NA	NA	NA	-0.0079	0.0052	0.1132	-0.0069	9.12903	-1.1129	NA	79735	65763	65344
dr0m_0020802	c3y_0620001	-0.1584	0.1647	-0.962	0.336	0.0099	0.0056	0.1132	0.0089	9.12903	1.36923	0.0170652794246467	79735	65763	65344
dr0m_0020802	c3y_0620101	0.1023	0.1143	0.8946	0.371	-0.0026	0.0054	0.1132	0.0235	9.12903	3.4058	-0.00876624524841076	79735	65763	65344
dr0m_0020802	c3y_0620201	0.1805	0.228	0.7918	0.4285	-0.0106	0.0057	0.1132	0.0055	9.12903	0.887097	-0.0173042159966369	79735	65763	65344
dr0m_0020802	c3y_0620301	-0.0506	0.1482	-0.3416	0.7326	0.0088	0.0059	0.1132	0.0119	9.12903	1.77612	0.0124018355161042	79735	65763	65344
dr0m_0020802	c3y_0630001	0.0616	0.098	0.6287	0.5296	-0.0069	0.0056	0.1132	0.0247	9.12903	3.43056	-0.011724423839797	79735	65763	65344
dr0m_0020802	c3y_0631001	0.0563	0.1411	0.3989	0.69	-0.01	0.006	0.1132	0.0118	9.12903	1.61644	-0.0140359395424574	79735	65763	65344
dr0m_0020802	c3y_0631101	0.0441	0.141	0.313	0.7543	-0.0058	0.0059	0.1132	0.0114	9.12903	1.96552	-0.00855655128011865	79735	65763	65344
dr0m_0020802	c3y_0631201	-0.0307	0.1899	-0.1614	0.8718	0.0043	0.0051	0.1132	0.0059	9.12903	0.951613	0.00592017087091762	79735	65763	65344
dr0m_0020802	c3y_0631401	0.0527	0.1091	0.4829	0.6292	0.0031	0.0055	0.1132	0.0221	9.12903	3.25	0.000858477852721901	79735	65763	65344
dr0m_0020802	c3y_asq_acomu	-0.1598	0.0699	-2.2849	0.0223	0.0244	0.0053	0.1132	0.0538	9.12903	6.725	0.0443003662866953	79735	60142	60111
dr0m_0020802	c3y_asq_bgm	-0.1172	0.0647	-1.8127	0.0699	0.0207	0.0056	0.1132	0.05	9.12903	5.88235	0.0357872790974489	79735	59228	59197
dr0m_0020802	c3y_asq_cfm	-0.1011	0.0709	-1.4258	0.1539	0.0301	0.0056	0.1132	0.0484	9.12903	6.36842	0.0454137253085437	79735	61699	61668
dr0m_0020802	c3y_asq_dproblem	-0.1297	0.0697	-1.8603	0.0628	0.0236	0.0053	0.1132	0.0531	9.12903	6.39759	0.0402613531850811	79735	61717	61686
dr0m_0020802	c3y_asq_epersonal	-0.1396	0.0701	-1.9906	0.0465	0.0269	0.0055	0.1132	0.0544	9.12903	6.55422	0.0454747682232507	79735	61329	61298
dr0m_0020802	c3y_asq_total	-0.1441	0.0624	-2.3101	0.0209	0.0315	0.0056	0.1132	0.0674	9.12903	8.53165	0.0534332002495278	79735	61089	61058
dr0m_0020802	c3y_bed_time	-0.0081	0.0976	-0.083	0.9338	-0.0241	0.0051	0.1132	0.0309	9.12903	4.29167	-0.0282656624797798	79735	65116	65082
dr0m_0020802	c3y_bmi	0.127	0.0458	2.7754	0.0055	0.0912	0.0074	0.1132	0.2654	9.12903	15.7976	0.0903408170660264	79735	73666	73630
dr0m_0020802	c3y_nap_count	0.001	0.1041	0.0093	0.9926	-0.0112	0.0054	0.1132	0.0206	9.12903	3.12121	-0.0130387308733042	79735	68351	68315
dr0m_0020802	c3y_night_wake_up_count	0.0144	0.1191	0.121	0.9037	0.0038	0.0061	0.1132	0.0214	9.12903	2.77922	0.00365675232043357	79735	68056	68021
dr0m_0020802	c3y_sleep_time_day	-0.107	0.1033	-1.0359	0.3003	-0.01	0.0058	0.1132	0.0233	9.12903	3.32857	-0.00584120891955351	79735	66800	66763
dr0m_0020802	c3y_sleep_time_night	0.0132	0.0919	0.1438	0.8857	0.0294	0.0054	0.1132	0.0351	9.12903	4.94366	0.033873197796005	79735	66687	66650
dr0m_0020802	c3y_total_sleep_time	-0.1001	0.1312	-0.7629	0.4455	0.0059	0.0054	0.1132	0.0118	9.12903	1.84375	0.0110776100024133	79735	61679	61648
dr0m_0020802	c3y_wake_up_time	-0.0425	0.0603	-0.7048	0.4809	-0.0037	0.006	0.1132	0.0777	9.12903	9.03488	-0.000246694997534457	79735	61679	61648
dr0m_0020802	c4y_0010101	-0.2495	0.1882	-1.3258	0.1849	-0.0062	0.0057	0.1132	0.0097	9.12903	1.34722	0.00145324602204109	79735	65098	64683
dr0m_0020802	c4y_0010201	NA	NA	NA	NA	NA	NA	0.1132	0.0012	9.12903	0.179104	NA	79735	65763	65344
dr0m_0020802	c4y_0010301	-0.0365	0.1302	-0.2806	0.779	0.0016	0.0052	0.1132	0.0124	9.12903	1.74648	0.00335588445320456	79735	65763	65344
dr0m_0020802	c4y_0030002	0.5098	0.037	13.7744	3.6321e-43	0.2708	0.0081	0.1132	0.3831	9.12903	15.324	0.26219548708991	79735	65763	65344
dr0m_0020802	c4y_0042101	0.0057	0.0798	0.0721	0.9426	0.0025	0.0056	0.1132	0.0484	9.12903	5.31868	0.00255656530177193	79735	65763	65344
dr0m_0020802	c4y_0042102b	0.001	0.0785	0.0126	0.9899	0.0023	0.0055	0.1132	0.0495	9.12903	5.625	0.00270220080579924	79735	64642	64609
dr0m_0020802	c4y_0051001	-0.1028	0.1022	-1.0051	0.3148	0.0101	0.0066	0.1132	0.0331	9.12903	3.48421	0.0188828282101428	79735	65763	65344
dr0m_0020802	c4y_0051101	-0.0056	0.0875	-0.0645	0.9486	-0.0015	0.0058	0.1132	0.0364	9.12903	4.33333	-0.00140934005926897	79735	65763	65344
dr0m_0020802	c4y_0051201	-0.0217	0.0853	-0.2548	0.7989	0.0191	0.0056	0.1132	0.0432	9.12903	4.45361	0.0246257955232364	79735	65763	65344
dr0m_0020802	c4y_0051301	-0.3388	0.247	-1.3718	0.1701	0.0134	0.0059	0.1132	0.0069	9.12903	1.01471	0.0259133743147451	79735	65763	65344
dr0m_0020802	c4y_0051401	-0.3206	0.2053	-1.5614	0.1184	0.0065	0.0057	0.1132	0.0091	9.12903	1.3	0.0186610377123211	79735	65763	65344
dr0m_0020802	c4y_0051501	-0.1225	0.1381	-0.8871	0.375	0.0265	0.006	0.1132	0.0178	9.12903	2.25316	0.0373579964708016	79735	65763	65344
dr0m_0020802	c4y_0053801	-0.271	0.1657	-1.6351	0.102	0.0121	0.0059	0.1132	0.0116	9.12903	1.78462	0.0248115965565036	79735	65763	65344
dr0m_0020802	c4y_0053901	0.1914	0.1999	0.9572	0.3385	0.0157	0.0052	0.1132	0.0078	9.12903	1.16418	0.0125144559733793	79735	65550	65134
dr0m_0020802	c4y_0054001	0.1619	0.2106	0.7687	0.442	-0.0143	0.0052	0.1132	0.0061	9.12903	0.953125	-0.0214111643358444	79735	65763	65344
dr0m_0020802	c4y_0054401	0.1721	0.4162	0.4135	0.6792	0.0122	0.0052	0.1132	0.0025	9.12903	0.378788	0.0112964878729178	79735	65763	65344
dr0m_0020802	c4y_0055701	-0.2065	0.118	-1.7489	0.0803	-0.0094	0.0061	0.1132	0.0227	9.12903	3.06757	5.472256444026e-05	79735	65763	65344
dr0m_0020802	c4y_0056001	0.2097	0.297	0.706	0.4802	-0.0115	0.0046	0.1132	0.0039	9.12903	0.629032	-0.0182475045845739	79735	65763	65344
dr0m_0020802	c4y_0056101	-0.0426	0.1258	-0.3388	0.7347	0.009	0.0049	0.1132	0.0125	9.12903	2.19298	0.0125195910004568	79735	63210	63178
dr0m_0020802	c4y_0056301	-0.0497	0.1544	-0.3219	0.7475	-0.0031	0.0051	0.1132	0.0099	9.12903	1.43478	-0.00194198570973002	79735	63210	63178
dr0m_0020802	c4y_0056401	0.0472	0.1952	0.2418	0.8089	0.0031	0.0056	0.1132	0.0059	9.12903	0.880597	0.00241093552063755	79735	63210	63178
dr0m_0020802	c4y_0060101	-0.086	0.2285	-0.3766	0.7065	-0.0038	0.005	0.1132	0.0046	9.12903	0.657143	-0.00254660538328915	79735	60769	60737
dr0m_0020802	c4y_0060201	NA	NA	NA	NA	-0.0081	0.0049	0.1132	-4.8573e-05	9.12903	-0.00703957	NA	79735	62609	62577
dr0m_0020802	c4y_0060301b	0.5928	1.4334	0.4136	0.6792	-0.0181	0.0056	0.1132	0.0017	9.12903	0.261538	-0.0301061462267494	79735	64701	64668
dr0m_0020802	c4y_0070001_3	-0.0775	0.1559	-0.4971	0.6191	0.0064	0.0058	0.1132	0.0123	9.12903	1.5375	0.0103909502707252	79735	70019	69985
dr0m_0020802	c4y_0070101	0.0124	0.0931	0.1334	0.8939	0.0049	0.0056	0.1132	0.0342	9.12903	4.5	0.00519397741705707	79735	61586	61554
dr0m_0020802	c4y_0070201	0.0135	0.1068	0.1265	0.8993	2e-04	0.0055	0.1132	0.0232	9.12903	3.13514	-0.000426680438284185	79735	36752	36736
dr0m_0020802	c4y_0070301	0.0325	0.1231	0.2643	0.7915	-0.0042	0.0054	0.1132	0.0171	9.12903	2.28	-0.00658671227403303	79735	63210	63178
dr0m_0020802	c4y_0070501_3	0.1564	0.3564	0.4389	0.6607	-0.0086	0.0054	0.1132	0.0028	9.12903	0.444444	-0.0127300147153423	79735	69945	69911
dr0m_0020802	c4y_0070601	-0.0998	0.1086	-0.9193	0.3579	0.0062	0.0053	0.1132	0.0223	9.12903	3.32836	0.0128681185211378	79735	63195	63163
dr0m_0020802	c4y_0070701	-0.1023	0.1692	-0.6045	0.5455	0.0074	0.0054	0.1132	0.0086	9.12903	1.26471	0.0122725799791177	79735	63210	63178
dr0m_0020802	c4y_0070801	NA	NA	NA	NA	0.008	0.0051	0.1132	-9e-04	9.12903	-0.136364	NA	79735	63210	63178
dr0m_0020802	c4y_0073501_2	0.042	0.0907	0.4634	0.6431	-4e-04	0.0055	0.1132	0.0278	9.12903	3.97143	-0.00299766834360798	79735	69945	69911
dr0m_0020802	c4y_0073501_3	NA	NA	NA	NA	0.0054	0.0053	0.1132	-0.0024	9.12903	-0.347826	NA	79735	69945	69911
dr0m_0020802	c4y_0074001_2	-0.1717	0.1656	-1.037	0.2998	-0.0014	0.0053	0.1132	0.0094	9.12903	1.25333	0.00437596244757353	79735	70403	69954
dr0m_0020802	c4y_0075001_2	0.049	0.3508	0.1397	0.8889	-0.0099	0.0058	0.1132	0.0023	9.12903	0.315068	-0.0121133137414727	79735	70403	69954
dr0m_0020802	c4y_0075001_3	NA	NA	NA	NA	NA	NA	0.1132	0.0017	9.12903	0.257576	NA	79735	70403	69954
dr0m_0020802	c4y_0075501_2	0.0363	0.5469	0.0664	0.947	-0.012	0.0058	0.1132	0.0019	9.12903	0.253333	-0.0142270588602478	79735	70403	69954
dr0m_0020802	c4y_0075501_3	-0.4002	0.2539	-1.5758	0.1151	0.0226	0.0053	0.1132	0.008	9.12903	1.17647	0.0389280736968287	79735	68095	68059
dr0m_0020802	c4y_0077001	-0.0067	0.1446	-0.0465	0.9629	-0.0093	0.0059	0.1132	0.0128	9.12903	1.72973	-0.0108965465112395	79735	63210	63178
dr0m_0020802	c4y_0077101	0.297	0.315	0.9429	0.3457	0.0053	0.0053	0.1132	0.0048	9.12903	0.761905	-0.00102983850796296	79735	63210	63178
dr0m_0020802	c4y_0077102	-0.1743	0.1241	-1.4053	0.1599	-0.0085	0.0058	0.1132	0.0182	9.12903	2.84375	-0.002552362177347	79735	54427	54401
dr0m_0020802	c4y_0080001	0.076	0.133	0.5716	0.5676	0.0086	0.0056	0.1132	0.0192	9.12903	2.59459	0.00656294735430091	79735	63210	63178
dr0m_0020802	c4y_0081001	0.1896	0.1104	1.7171	0.086	-0.0107	0.0055	0.1132	0.0209	9.12903	2.98571	-0.0228006500295397	79735	63210	63178
dr0m_0020802	c4y_0090001	-0.2472	0.1816	-1.3613	0.1734	0.0116	0.0054	0.1132	0.0092	9.12903	1.31429	0.022416637872417	79735	63210	63178
dr0m_0020802	c4y_0091001	NA	NA	NA	NA	0.0073	0.0054	0.1132	-0.0042	9.12903	-0.494118	NA	79735	63210	63178
dr0m_0020802	c4y_0100001	-0.4388	0.3577	-1.2268	0.2199	0.0158	0.0059	0.1132	0.0062	9.12903	0.775	0.0312953114008852	79735	63210	63178
dr0m_0020802	c4y_0110001	0.0623	0.0837	0.7444	0.4566	-0.0086	0.0059	0.1132	0.0425	9.12903	5.66667	-0.0151768648086406	79735	63210	63178
dr0m_0020802	c4y_0120001	-0.036	0.0624	-0.5781	0.5632	-0.003	0.0056	0.1132	0.0673	9.12903	6.23148	-0.000251702011288623	79735	63210	63178
dr0m_0020802	c4y_0130001	0.0674	0.0687	0.9811	0.3265	0.0205	0.0053	0.1132	0.0658	9.12903	6.38835	0.0189179428920513	79735	63210	63178
dr0m_0020802	c4y_0130102	NA	NA	NA	NA	NA	NA	0.1132	6e-04	9.12903	0.0909091	NA	79735	61862	61831
dr0m_0020802	c4y_0130103	0.1559	0.1245	1.2518	0.2106	0.0042	0.0051	0.1132	0.0159	9.12903	2.09211	-0.00197325674375153	79735	61862	61831
dr0m_0020802	c4y_0130104	0.0215	0.0723	0.2967	0.7667	0.022	0.0053	0.1132	0.0529	9.12903	5.75	0.0254518726135394	79735	61862	61831
dr0m_0020802	c4y_0130105	-0.0352	0.1666	-0.2114	0.8326	0.008	0.0057	0.1132	0.0078	9.12903	1.18182	0.0110140091526919	79735	59247	59217
dr0m_0020802	c4y_0140001	0.0241	0.1015	0.2378	0.8121	0.0078	0.0056	0.1132	0.0294	9.12903	3.45882	0.00805116261662869	79735	61862	61831
dr0m_0020802	c4y_0150001	-0.0727	0.0734	-0.99	0.3222	0.0106	0.0056	0.1132	0.061	9.12903	6.0396	0.0198147122578035	79735	61862	61831
dr0m_0020802	c4y_0160001	0.0129	0.0849	0.1523	0.8789	0.0034	0.0057	0.1132	0.0459	9.12903	4.25	0.00318764706490248	79735	61862	61831
dr0m_0020802	c4y_0160101	0.0072	0.0767	0.0937	0.9253	0.0052	0.0055	0.1132	0.0605	9.12903	4.80159	0.00581822565564564	79735	61862	61831
dr0m_0020802	c4y_0160201	-0.059	0.0942	-0.6269	0.5307	0.0159	0.0052	0.1132	0.0354	9.12903	3.33962	0.0235654636502316	79735	61862	61831
dr0m_0020802	c4y_0160301	0.2644	1.0919	0.2422	0.8086	0.0013	0.005	0.1132	0.004	9.12903	0.449438	-0.00441528997179874	79735	61862	61831
dr0m_0020802	c4y_0170001	-0.0793	0.094	-0.843	0.3992	0.0101	0.0063	0.1132	0.0358	9.12903	3.69072	0.0178660255810557	79735	61862	61831
dr0m_0020802	c4y_0180001	-0.2446	0.2253	-1.0855	0.2777	-2e-04	0.0053	0.1132	0.0066	9.12903	0.942857	0.00688118687894089	79735	61862	61831
dr0m_0020802	c4y_0190001	NA	NA	NA	NA	NA	NA	0.1132	-1e-04	9.12903	-0.0140845	NA	79735	61862	61831
dr0m_0020802	c4y_0200001	0.0624	0.0885	0.705	0.4808	0.012	0.0062	0.1132	0.0431	9.12903	4.14423	0.0100651997821491	79735	61862	61831
dr0m_0020802	c4y_0210001	0.1004	0.0898	1.1171	0.2639	0.0076	0.0061	0.1132	0.0417	9.12903	4.04854	0.0018816532670286	79735	61862	61831
dr0m_0020802	c4y_0210101	0.0638	0.0753	0.8472	0.3969	0.0113	0.0056	0.1132	0.0518	9.12903	4.7963	0.00866957438195847	79735	61862	61831
dr0m_0020802	c4y_0210401	0.2576	0.1376	1.8722	0.0612	-0.0015	0.0051	0.1132	0.0183	9.12903	2.17857	-0.0143919422978642	79735	61862	61831
dr0m_0020802	c4y_0220001	0.0115	0.0714	0.1613	0.8719	0.0186	0.0055	0.1132	0.0566	9.12903	5.44231	0.022092030233772	79735	61862	61831
dr0m_0020802	c4y_0230001	0.0269	0.0652	0.4129	0.6797	0.0061	0.0051	0.1132	0.06	9.12903	5.45455	0.00516083413720736	79735	61862	61831
dr0m_0020802	c4y_0240001	-0.4222	0.467	-0.9039	0.366	0.0177	0.0051	0.1132	0.0051	9.12903	0.607143	0.0322042998100259	79735	61862	61831
dr0m_0020802	c4y_0250001	-0.2642	0.4027	-0.656	0.5118	0.0125	0.0051	0.1132	0.0038	9.12903	0.493506	0.0211292740101404	79735	60307	60278
dr0m_0020802	c4y_0250101	-0.2044	0.3508	-0.5826	0.5602	0.0096	0.0061	0.1132	0.0043	9.12903	0.551282	0.0165524662549359	79735	60304	60274
dr0m_0020802	c4y_0250201	NA	NA	NA	NA	0.0082	0.005	0.1132	-0.0038	9.12903	-0.575758	NA	79735	61299	61268
dr0m_0020802	c4y_0250202	-0.1313	0.2062	-0.6368	0.5243	0.0065	0.0052	0.1132	0.0067	9.12903	0.971014	0.0117556981607564	79735	61296	61265
dr0m_0020802	c4y_0250203	-0.5059	0.4931	-1.0258	0.305	0.0181	0.0054	0.1132	0.0045	9.12903	0.625	0.0341341278973534	79735	61299	61268
dr0m_0020802	c4y_0250204	-0.0637	0.1924	-0.3312	0.7405	0.0109	0.0049	0.1132	0.0071	9.12903	1.01429	0.0151887047304853	79735	61214	61183
dr0m_0020802	c4y_0250205	-0.2867	0.6861	-0.4179	0.676	0.0125	0.0048	0.1132	0.0022	9.12903	0.333333	0.0199837372806906	79735	61213	61182
dr0m_0020802	c4y_0250206	NA	NA	NA	NA	0.0017	0.0055	0.1132	-0.0072	9.12903	-1.10769	NA	79735	61215	61184
dr0m_0020802	c4y_0250207	-0.0782	0.2049	-0.3816	0.7028	-0.0026	0.0054	0.1132	0.0055	9.12903	0.785714	-0.00108750493212015	79735	61062	61032
dr0m_0020802	c4y_0250208	-0.0658	0.1383	-0.4758	0.6342	0.0083	0.0052	0.1132	0.0108	9.12903	1.52113	0.0125223579470488	79735	61862	61831
dr0m_0020802	c4y_0250209	-0.2089	0.3657	-0.5711	0.5679	0.0043	0.0053	0.1132	0.0037	9.12903	0.552239	0.00974461624843658	79735	61862	61831
dr0m_0020802	c4y_0250210	-0.3382	0.6902	-0.4901	0.6241	0.0128	0.0062	0.1132	0.0021	9.12903	0.333333	0.0210068535222124	79735	61796	61765
dr0m_0020802	c4y_0250211	NA	NA	NA	NA	0.0133	0.0058	0.1132	-0.0076	9.12903	-1.15152	NA	79735	61157	61126
dr0m_0020802	c4y_0250212	NA	NA	NA	NA	0.0087	0.0056	0.1132	-0.0094	9.12903	-1.36232	NA	79735	61537	61506
dr0m_0020802	c4y_0260001	-0.041	0.1664	-0.2466	0.8052	0.0113	0.0059	0.1132	0.0102	9.12903	1.36	0.0168599124842894	79735	49116	49099
dr0m_0020802	c4y_0270001	0.0989	0.0922	1.073	0.2833	0.0251	0.0057	0.1132	0.031	9.12903	4.13333	0.0244722239143229	79735	61714	61684
dr0m_0020802	c4y_0280001	-0.1276	0.1063	-1.2004	0.23	0.0429	0.0054	0.1132	0.0216	9.12903	3.27273	0.0591320765509179	79735	61757	61726
dr0m_0020802	c4y_0290001	-0.1429	0.0592	-2.4145	0.0158	-0.0337	0.0059	0.1132	0.0941	9.12903	9.50505	-0.0267811033210739	79735	60361	60330
dr0m_0020802	c4y_0300101	0.0676	0.1135	0.596	0.5512	-0.0038	0.0056	0.1132	0.0224	9.12903	3.29412	-0.00841322899025027	79735	58745	58714
dr0m_0020802	c4y_0300201	-0.1809	0.1757	-1.0292	0.3034	-0.005	0.0053	0.1132	0.0102	9.12903	1.39726	0.000499111416063914	79735	61862	61831
dr0m_0020802	c4y_0300301	0.0634	0.102	0.622	0.5339	-0.0141	0.0052	0.1132	0.023	9.12903	3.15068	-0.0206818593256065	79735	61862	61831
dr0m_0020802	c4y_0300401	-0.0742	0.1155	-0.6426	0.5205	-0.0046	0.0055	0.1132	0.021	9.12903	3	-0.00172499935216477	79735	61862	61831
dr0m_0020802	c4y_0300501	0.0395	0.1222	0.3234	0.7464	0.003	0.0059	0.1132	0.0208	9.12903	3.05882	0.00159996054933726	79735	61862	61831
dr0m_0020802	c4y_0300601	0.0827	0.1055	0.7835	0.4333	0.0088	0.0053	0.1132	0.0234	9.12903	3.34286	0.00618405947305523	79735	61669	61638
dr0m_0020802	c4y_0310101	-0.0229	0.114	-0.201	0.8407	0.0036	0.0063	0.1132	0.0242	9.12903	3.36111	0.00568887708115738	79735	61733	61702
dr0m_0020802	c4y_0310201	0.0364	0.0997	0.3654	0.7148	0.002	0.0059	0.1132	0.0318	9.12903	4.24	9.74791745064546e-05	79735	61726	61695
dr0m_0020802	c4y_0310301	0.108	0.1381	0.7824	0.434	0.0017	0.0058	0.1132	0.0176	9.12903	2.14634	-0.00296514381443993	79735	54725	54698
dr0m_0020802	c4y_0310401b	NA	NA	NA	NA	0.0021	0.0057	0.1132	-0.0049	9.12903	-0.544444	NA	79735	64701	64668
dr0m_0020802	c4y_0310501	-0.151	0.1991	-0.7585	0.4481	0.001	0.0056	0.1132	0.0093	9.12903	1	0.00652387280408938	79735	54023	53995
dr0m_0020802	c4y_0310601	0.1197	0.3213	0.3724	0.7096	4e-04	0.0056	0.1132	0.0044	9.12903	0.473118	-0.00232593623144868	79735	54087	54059
dr0m_0020802	c4y_0310901b	-0.0678	0.1691	-0.401	0.6884	-3e-04	0.0059	0.1132	0.0128	9.12903	1.52381	0.00240223299591556	79735	64718	64685
dr0m_0020802	c4y_0320001	-0.1022	0.1786	-0.5721	0.5673	0.0209	0.006	0.1132	0.0102	9.12903	1.36	0.0290897141811718	79735	61648	61617
dr0m_0020802	c4y_0330001	0.106	0.1532	0.6915	0.4892	0.0053	0.0059	0.1132	0.0128	9.12903	1.80282	0.0021260711759635	79735	61779	61748
dr0m_0020802	c4y_0330002	0.0969	0.1834	0.5282	0.5974	0.0183	0.0053	0.1132	0.0097	9.12903	1.12791	0.0187960235093397	79735	61633	61602
dr0m_0020802	c4y_0330101	-0.2749	0.2734	-1.0053	0.3147	0.0111	0.0056	0.1132	0.0055	9.12903	0.723684	0.0207658858034771	79735	61531	61500
dr0m_0020802	c4y_0330201	-0.2522	0.1251	-2.0165	0.0438	0.0039	0.0059	0.1132	0.0201	9.12903	2.61039	0.0176667834565315	79735	61616	61585
dr0m_0020802	c4y_0340001	0.217	0.239	0.908	0.3639	0.0196	0.0053	0.1132	0.0055	9.12903	0.774648	0.0180885547456256	79735	61100	61069
dr0m_0020802	c4y_0350001	-0.1548	0.1345	-1.1507	0.2499	-0.0192	0.0046	0.1132	0.0112	9.12903	1.67164	-0.0175528506736417	79735	61077	61046
dr0m_0020802	c4y_0360001	0.1449	0.4007	0.3617	0.7176	-0.0075	0.0059	0.1132	0.0024	9.12903	0.32	-0.0116084832381265	79735	61700	61669
dr0m_0020802	c4y_0380001	0.0806	0.1486	0.5428	0.5873	0.0244	0.0048	0.1132	0.0126	9.12903	1.7027	0.0264068770901931	79735	61689	61658
dr0m_0020802	c4y_0450001	-0.0161	0.1552	-0.1037	0.9174	2e-04	0.0055	0.1132	0.0126	9.12903	1.82609	0.000893323906292875	79735	61478	61447
dr0m_0020802	c4y_0460001	0.0818	0.1122	0.7286	0.4663	-0.0105	0.0055	0.1132	0.0238	9.12903	3.01266	-0.0174139032352859	79735	61554	61523
dr0m_0020802	c4y_0480001	0.1083	0.0805	1.3454	0.1785	-0.0053	0.0059	0.1132	0.0387	9.12903	5.16	-0.0144049056447134	79735	59626	59597
dr0m_0020802	c4y_0490001_1	-1.8594e-05	0.1317	-1e-04	0.9999	0.0181	0.0051	0.1132	0.0125	9.12903	1.66667	0.0209415695724144	79735	68095	68059
dr0m_0020802	c4y_0490001_2	-0.0266	0.1549	-0.1716	0.8637	-0.0179	0.0051	0.1132	0.0097	9.12903	1.34722	-0.0197914341841709	79735	67753	67718
dr0m_0020802	c4y_0490001_3	0.202	1.1546	0.1749	0.8612	-0.006	0.0058	0.1132	0.0014	9.12903	0.208955	-0.00962261509427691	79735	67753	67718
dr0m_0020802	c4y_0500001	-0.0385	0.2165	-0.178	0.8587	0.0072	0.0069	0.1132	0.097	9.12903	1.13984	0.0136474567597557	79735	61862	61831
dr0m_0020802	c4y_0500101	-0.0404	0.1404	-0.2879	0.7734	0.0131	0.0064	0.1132	0.1015	9.12903	1.31818	0.0215211551940586	79735	61862	61831
dr0m_0020802	c4y_asq_acomu	-0.0558	0.0656	-0.8497	0.3955	0.0191	0.0049	0.1132	0.058	9.12903	6.59091	0.0261614716775212	79735	78277	77822
dr0m_0020802	c4y_asq_bgm	-0.1149	0.0768	-1.4959	0.1347	0.0149	0.0058	0.1132	0.0502	9.12903	6.12195	0.0259197266229365	79735	78270	77816
dr0m_0020802	c4y_asq_cfm	-0.0053	0.0731	-0.0719	0.9427	0.0373	0.0058	0.1132	0.0527	9.12903	6.3494	0.0417065355688901	79735	78466	78017
dr0m_0020802	c4y_asq_dproblem	-0.074	0.0856	-0.8646	0.3873	0.0173	0.0057	0.1132	0.0419	9.12903	5.2375	0.024557432146057	79735	78466	78017
dr0m_0020802	c4y_asq_epersonal	-0.166	0.0976	-1.7006	0.089	0.0339	0.0054	0.1132	0.0279	9.12903	3.44444	0.0465868073115539	79735	79705	79660
dr0m_0020802	c4y_asq_total	-0.0781	0.0707	-1.1045	0.2694	0.0344	0.005	0.1132	0.0553	9.12903	6.28409	0.0500218903586105	79735	60213	60183
dr0m_0020802	c4y_bmi	0.0668	0.0463	1.4445	0.1486	0.0959	0.0078	0.1132	0.2773	9.12903	16.7048	0.113432674225291	79735	69669	69635
dr0m_0020802	c6m_0010101	-0.2003	0.1947	-1.029	0.3035	0.013	0.0053	0.1132	0.0111	9.12903	1.23333	0.021594603808803	79735	78335	78295
dr0m_0020802	c6m_0010201_1	-0.056	0.1166	-0.4804	0.631	-0.006	0.0046	0.1132	0.0218	9.12903	1.87931	-0.0060662490113747	79735	40817	40595
dr0m_0020802	c6m_0010201_2	0.0311	0.1455	0.214	0.8305	0.0025	0.0053	0.1132	0.016	9.12903	1.64948	0.00234410898646195	79735	40817	40595
dr0m_0020802	c6m_0010201_3	0.4587	0.6656	0.6891	0.4907	-0.0028	0.0052	0.1132	0.0042	9.12903	0.466667	-0.0148306104439766	79735	40817	40595
dr0m_0020802	c6m_0010201_5	0.0355	0.1122	0.3163	0.7517	-0.0013	0.0047	0.1132	0.0312	9.12903	2.88889	-0.00424713681376919	79735	40817	40595
dr0m_0020802	c6m_0020001_1	-0.0397	0.1305	-0.304	0.7612	0.0347	0.0057	0.1132	0.0142	9.12903	1.97222	0.0538572093187694	79735	40817	40595
dr0m_0020802	c6m_0020001_2	0.4187	0.5912	0.7083	0.4788	-0.0222	0.0058	0.1132	0.0029	9.12903	0.467742	-0.0412450445288783	79735	40817	40595
dr0m_0020802	c6m_0020001_3	-0.1254	0.1287	-0.9745	0.3298	-0.0192	0.0053	0.1132	0.0132	9.12903	1.97015	-0.0184424381750608	79735	60244	60214
dr0m_0020802	c6m_0020101	-0.1823	0.1083	-1.6835	0.0923	-0.0089	0.0053	0.1132	0.0265	9.12903	2.52381	-0.00171940371533899	79735	47125	47103
dr0m_0020802	c6m_0020102	0.1571	0.1839	0.8543	0.393	-3e-04	0.0055	0.1132	0.0135	9.12903	1.36364	-0.00689049476738023	79735	78010	77971
dr0m_0020802	c6m_0030001	0.1867	0.0451	4.1392	3.4855e-05	0.0596	0.0064	0.1132	0.2021	9.12903	6.71429	0.0381486774425474	79735	77898	77859
dr0m_0020802	c6m_0040001	0.0053	0.2338	0.0225	0.982	0.0257	0.0056	0.1132	0.0041	9.12903	0.719298	0.0275348844085349	79735	78038	78000
dr0m_0020802	c6m_0040101	-0.3048	0.2965	-1.0279	0.304	-0.0063	0.0058	0.1132	0.0063	9.12903	0.777778	0.00187958132616692	79735	77939	77901
dr0m_0020802	c6m_0040102	-0.1775	0.1256	-1.4135	0.1575	-0.0084	0.0051	0.1132	0.023	9.12903	2.64368	0.000607159974897933	79735	78097	78058
dr0m_0020802	c6m_0040103	-0.1537	0.1423	-1.0804	0.2799	-0.0061	0.0053	0.1132	0.017	9.12903	1.86813	0.000542932940802311	79735	76379	76342
dr0m_0020802	c6m_0040104	-0.0338	0.0884	-0.3821	0.7024	0.0041	0.0055	0.1132	0.0381	9.12903	4.2809	0.00874854853897179	79735	39068	39048
dr0m_0020802	c6m_0040105	-0.1762	0.1016	-1.7347	0.0828	0.0072	0.0051	0.1132	0.0317	9.12903	3.33684	0.0224945735704325	79735	39080	39060
dr0m_0020802	c6m_0040106	-0.3582	0.2469	-1.4509	0.1468	0.0038	0.0056	0.1132	0.0094	9.12903	1.01075	0.0186964769833921	79735	33803	33787
dr0m_0020802	c6m_0040107	-0.1879	0.1011	-1.8593	0.063	-1.7545e-05	0.005	0.1132	0.0283	9.12903	3.04301	0.0114273698403639	79735	32861	32846
dr0m_0020802	c6m_0040108b	NA	NA	NA	NA	-0.0048	0.0051	0.1132	-0.0074	9.12903	-0.795699	NA	79735	67701	67666
dr0m_0020802	c6m_0040109b	NA	NA	NA	NA	NA	NA	0.1132	3e-04	9.12903	0.0333333	NA	79735	67637	67602
dr0m_0020802	c6m_0040110b	0.0113	0.1321	0.0852	0.9321	0.0049	0.0054	0.1132	0.0225	9.12903	2.29592	0.00510567512358621	79735	67613	67578
dr0m_0020802	c6m_0040111b	0.0056	0.2225	0.0253	0.9798	0.007	0.0049	0.1132	0.0059	9.12903	0.641304	0.0079462241449406	79735	67613	67578
dr0m_0020802	c6m_0040201	0.1944	0.3138	0.6196	0.5355	0.0039	0.0054	0.1132	0.0044	9.12903	0.53012	0.00175204741224346	79735	33893	33876
dr0m_0020802	c6m_0040301	0.0937	0.0937	1.0007	0.317	0.0036	0.0053	0.1132	0.0346	9.12903	4.11905	-0.000342847900709382	79735	33620	33603
dr0m_0020802	c6m_0050001	0.1254	0.3383	0.3705	0.711	-0.0039	0.0054	0.1132	0.0024	9.12903	0.387097	-0.00643879216262065	79735	76283	76246
dr0m_0020802	c6m_0051001	NA	NA	NA	NA	0.0024	0.0053	0.1132	-3e-04	9.12903	-0.05	NA	79735	44861	44840
dr0m_0020802	c6m_0052001	NA	NA	NA	NA	0.0031	0.0056	0.1132	-0.0032	9.12903	-0.592593	NA	79735	78335	78295
dr0m_0020802	c6m_0052201	-0.0478	0.136	-0.3513	0.7254	0.0035	0.0049	0.1132	0.0086	9.12903	1.43333	0.00535850555472415	79735	78335	78295
dr0m_0020802	c6m_0070103_checked	0.7736	0.0302	25.5765	2.7851e-144	0.4265	0.0085	0.1132	0.2189	9.12903	12.3672	0.397889476212381	79735	71648	71173
dr0m_0020802	c6m_0080001	0.2378	0.12	1.9805	0.0476	-0.0125	0.0054	0.1132	0.0151	9.12903	2.47541	-0.0242744993561993	79735	75470	75434
dr0m_0020802	c6m_0090001b	0.2049	0.3119	0.6569	0.5112	-0.0102	0.0056	0.1132	0.0033	9.12903	0.611111	-0.0159954711487473	79735	67669	67634
dr0m_0020802	c6m_0100001	NA	NA	NA	NA	-0.0312	0.0054	0.1132	-7.5781e-05	9.12903	-0.0122227	NA	79735	63992	63965
dr0m_0020802	c6m_0101001	-0.2911	0.4412	-0.6597	0.5095	0.009	0.0056	0.1132	0.0032	9.12903	0.516129	0.0155720145497567	79735	78065	78026
dr0m_0020802	c6m_0102001	-0.1291	0.1924	-0.671	0.5022	-0.0062	0.0062	0.1132	0.0063	9.12903	1.14545	-0.00301257840223309	79735	77901	77863
dr0m_0020802	c6m_0103001	0.3652	0.383	0.9535	0.3403	-0.0102	0.0056	0.1132	0.0037	9.12903	0.616667	-0.0189348817177942	79735	77908	77870
dr0m_0020802	c6m_0104001	-0.0812	0.1506	-0.539	0.5899	-0.0199	0.0058	0.1132	0.0105	9.12903	1.61538	-0.018501435398855	79735	77997	77958
dr0m_0020802	c6m_0105001	0.0077	0.1783	0.0433	0.9655	-0.013	0.006	0.1132	0.0077	9.12903	1.35088	-0.0143091833195187	79735	77462	77425
dr0m_0020802	c6m_0106001	0.1932	0.2909	0.6643	0.5065	-0.0104	0.0059	0.1132	0.0036	9.12903	0.692308	-0.0153169939864067	79735	78335	78295
dr0m_0020802	c6m_0107001	-0.1594	0.1217	-1.3105	0.19	-0.0251	0.0052	0.1132	0.0114	9.12903	1.78125	-0.0209438258789556	79735	78335	78295
dr0m_0020802	c6m_0110001	-0.112	0.1758	-0.6374	0.5239	0.0225	0.0054	0.1132	0.0083	9.12903	1.15278	0.0279357158156069	79735	77968	77930
dr0m_0020802	c6m_0110201	0.1272	0.1608	0.7911	0.4289	0.0022	0.0061	0.1132	0.009	9.12903	1.55172	-0.00195655304424289	79735	77970	77931
dr0m_0020802	c6m_0110301	-0.1322	0.1872	-0.7062	0.4801	0.0113	0.0054	0.1132	0.0064	9.12903	1.12281	0.0159810608304481	79735	77835	77796
dr0m_0020802	c6m_0110501	NA	NA	NA	NA	0.0112	0.0055	0.1132	-4e-04	9.12903	-0.0754717	NA	79735	78217	77786
dr0m_0020802	c6m_0110601	-0.111	0.2508	-0.4425	0.6581	0.0099	0.0047	0.1132	0.0041	9.12903	0.87234	0.0133454965116302	79735	76690	76269
dr0m_0020802	c6m_0111001	0.0357	0.1242	0.2878	0.7735	0.0061	0.0057	0.1132	0.0153	9.12903	2.94231	0.0050378496643663	79735	78209	77777
dr0m_0020802	c6m_0111101	0.0199	0.3667	0.0544	0.9566	0.0066	0.0051	0.1132	0.0016	9.12903	0.271186	0.00695193835188808	79735	75758	75333
dr0m_0020802	c6m_0112601	-0.0771	0.1296	-0.5946	0.5521	-0.0166	0.005	0.1132	0.0116	9.12903	2.03509	-0.0150362011934547	79735	77269	77231
dr0m_0020802	c6m_0112801	0.0364	0.1159	0.3143	0.7533	0.028	0.0058	0.1132	0.0167	9.12903	2.25676	0.0287138697026081	79735	78465	77995
dr0m_0020802	c6m_0120001	0.0947	0.0652	1.4531	0.1462	0.0288	0.0057	0.1132	0.0645	9.12903	5.65789	0.0231685877616269	79735	78538	78065
dr0m_0020802	c6m_0120101	0.0898	0.0691	1.3003	0.1935	0.0253	0.0058	0.1132	0.0601	9.12903	5.72381	0.0292798503900547	79735	43845	43819
dr0m_0020802	c6m_0120201	0.1006	0.0921	1.093	0.2744	0.0162	0.0052	0.1132	0.0266	9.12903	4.0303	0.018688306404288	79735	39997	39979
dr0m_0020802	c6m_0120301	0.0834	0.0713	1.1693	0.2423	0.0153	0.0058	0.1132	0.0491	9.12903	4.86139	0.0168503872308526	79735	39706	39688
dr0m_0020802	c6m_0130001	0.0389	0.0725	0.5368	0.5914	0.0219	0.0059	0.1132	0.0384	9.12903	4.74074	0.0219189771548191	79735	73600	73564
dr0m_0020802	c6m_0150002	0.1346	0.1007	1.3371	0.1812	-0.021	0.0053	0.1132	0.022	9.12903	3.66667	-0.0356930843262281	79735	50028	50006
dr0m_0020802	c6m_0150102	0.0335	0.0746	0.4497	0.6529	-0.0323	0.0056	0.1132	0.0496	9.12903	6.35897	-0.0488441941040744	79735	46463	46443
dr0m_0020802	c6m_0150201	0.025	0.0726	0.3441	0.7308	0.0355	0.0064	0.1132	0.0523	9.12903	8.17188	0.0381810685391878	79735	73768	73732
dr0m_0020802	c6m_0150202	-0.1436	0.0848	-1.6922	0.0906	-0.0243	0.0056	0.1132	0.0473	9.12903	5.1978	-0.0233026353066259	79735	46231	46211
dr0m_0020802	c6m_0150301	0.0287	0.0859	0.3342	0.7382	0.0078	0.0054	0.1132	0.0308	9.12903	4.4	0.00826408212655869	79735	55465	55441
dr0m_0020802	c6m_0150401	-0.0347	0.054	-0.6427	0.5204	0.0147	0.0056	0.1132	0.0767	9.12903	10.6528	0.0247837588900154	79735	46817	46796
dr0m_0020802	c6m_0150501	-0.1206	0.106	-1.1377	0.2553	0.0036	0.0061	0.1132	0.0243	9.12903	3.47143	0.0118275431066256	79735	47286	47267
dr0m_0020802	c6m_0170001_1	0.263	0.2219	1.1848	0.2361	0.0238	0.006	0.1132	0.0062	9.12903	1.05085	0.0218780655575545	79735	59758	59727
dr0m_0020802	c6m_0170001_2	-0.1542	0.1567	-0.984	0.3251	-0.0235	0.006	0.1132	0.0098	9.12903	1.66102	-0.0235541530416096	79735	59541	59512
dr0m_0020802	c6m_0180001_1	-0.045	0.0798	-0.5638	0.5729	0.0174	0.0054	0.1132	0.0403	9.12903	5.30263	0.0231734938018563	79735	71842	71811
dr0m_0020802	c6m_0180001_2	3e-04	0.1087	0.0028	0.9977	-0.0127	0.0054	0.1132	0.0164	9.12903	2.44776	-0.0194610504185428	79735	39019	39002
dr0m_0020802	c6m_0180001_3	0.0697	0.0922	0.7559	0.4497	-0.0129	0.0053	0.1132	0.0213	9.12903	3.13235	-0.0206591260431884	79735	53035	53013
dr0m_0020802	c6m_0190001	0.3676	0.1722	2.1349	0.0328	0.0044	0.0051	0.1132	0.0117	9.12903	1.8	-0.00817916890871847	79735	47206	47186
dr0m_0020802	c6m_0210001	NA	NA	NA	NA	0.01	0.0046	0.1132	-9e-04	9.12903	-0.176471	NA	79735	55200	55176
dr0m_0020802	c6m_0210101	NA	NA	NA	NA	NA	NA	0.1132	4e-04	9.12903	0.0784314	NA	79735	55312	55288
dr0m_0020802	c6m_0210201	-0.0147	0.1231	-0.1193	0.9051	0.0516	0.0057	0.1132	0.0163	9.12903	2.81034	0.0584827169633716	79735	72901	72865
dr0m_0020802	c6m_0210202	-0.0028	0.0933	-0.0295	0.9765	0.0466	0.0062	0.1132	0.0315	9.12903	4.70149	0.0524319350597509	79735	73913	73877
dr0m_0020802	c6m_0210301	NA	NA	NA	NA	NA	NA	0.1132	2e-04	9.12903	0.0357143	NA	79735	73913	73877
dr0m_0020802	c6m_0210401	0.1792	0.244	0.7347	0.4625	-0.0109	0.0053	0.1132	0.0049	9.12903	0.907407	-0.0165502217717214	79735	73913	73877
dr0m_0020802	c6m_0210501	0.1695	0.3054	0.5553	0.5787	-8e-04	0.0059	0.1132	0.0034	9.12903	0.557377	-0.00442148094010372	79735	73913	73877
dr0m_0020802	c6m_0210601	0.1602	0.4006	0.3999	0.6892	0.005	0.0057	0.1132	0.0027	9.12903	0.415385	0.00255227006327777	79735	73765	73729
dr0m_0020802	c6m_0220001_1	0.3468	0.2935	1.1816	0.2374	-0.0114	0.0048	0.1132	0.0043	9.12903	0.796296	-0.022032016386264	79735	60896	60864
dr0m_0020802	c6m_0230001	0.1213	0.1062	1.143	0.253	-0.0108	0.0057	0.1132	0.0186	9.12903	3.04918	-0.0179962359895382	79735	73913	73877
dr0m_0020802	c6m_0230101	0.0261	0.0967	0.2696	0.7875	-0.0107	0.0059	0.1132	0.0219	9.12903	2.77215	-0.0133339871442675	79735	73913	73877
dr0m_0020802	c6m_0230201	0.0489	0.13	0.3766	0.7065	0.0099	0.0054	0.1132	0.0127	9.12903	2.26786	0.00901293727871343	79735	73913	73877
dr0m_0020802	c6m_0230301	NA	NA	NA	NA	-0.0087	0.0056	0.1132	-0.0013	9.12903	-0.209677	NA	79735	73913	73877
dr0m_0020802	c6m_0380001_1	-0.2545	0.3446	-0.7386	0.4602	0.012	0.0058	0.1132	0.003	9.12903	0.566038	0.0194987201167545	79735	61740	61707
dr0m_0020802	c6m_asq_acomu	-0.1205	0.0976	-1.2347	0.2169	0.0194	0.0052	0.1132	0.028	9.12903	4	0.0310418916533317	79735	61862	61831
dr0m_0020802	c6m_asq_bgm	0.0094	0.0582	0.1616	0.8716	0.0202	0.0059	0.1132	0.0818	9.12903	10.9067	0.0244248788726068	79735	61862	61831
dr0m_0020802	c6m_asq_cfm	-0.0612	0.0766	-0.7982	0.4247	0.0256	0.0057	0.1132	0.0476	9.12903	6.18182	0.0365290876037305	79735	61862	61831
dr0m_0020802	c6m_asq_dproblem	-0.0129	0.0741	-0.1734	0.8623	0.0215	0.0058	0.1132	0.0617	9.12903	7.81013	0.027954131554263	79735	61862	61831
dr0m_0020802	c6m_asq_epersonal	0.0404	0.0582	0.6952	0.4869	0.0509	0.0059	0.1132	0.0796	9.12903	9.82716	0.0597502910085045	79735	61862	61831
dr0m_0020802	c6m_asq_total	0.0069	0.063	0.1087	0.9134	0.0404	0.0062	0.1132	0.0766	9.12903	9.34146	0.0503188035979944	79735	61095	61064
dr0m_0020802	c6m_bed_time	0.1148	0.1265	0.9076	0.3641	-0.0072	0.0056	0.1132	0.0177	9.12903	2.85484	-0.013752655215598	79735	69837	69803
dr0m_0020802	c6m_bmi	0.0015	0.0448	0.0343	0.9727	0.0865	0.0069	0.1132	0.2613	9.12903	18.2727	0.10665453814342	79735	79676	79631
dr0m_0020802	c6m_nap_count	0.2591	0.118	2.1963	0.0281	-0.0147	0.0049	0.1132	0.0172	9.12903	3.07143	-0.0290795673016997	79735	69837	69803
dr0m_0020802	c6m_night_wake_up_count	0.079	0.1072	0.7367	0.4613	-0.0054	0.0052	0.1132	0.0195	9.12903	3.36207	-0.0101712894765253	79735	69837	69803
dr0m_0020802	c6m_sleep_time_day	0.0909	0.099	0.9179	0.3587	-0.0047	0.005	0.1132	0.0205	9.12903	3.53448	-0.010089471634141	79735	69837	69803
dr0m_0020802	c6m_sleep_time_night	-0.103	0.1144	-0.9008	0.3677	0.0144	0.0058	0.1132	0.0187	9.12903	2.92188	0.0215822482086401	79735	69837	69803
dr0m_0020802	c6m_total_sleep_time	-0.0355	0.1275	-0.2783	0.7808	0.0074	0.0052	0.1132	0.0138	9.12903	2.3	0.0106393340834424	79735	59836	59806
dr0m_0020802	c6m_wake_up_time	-0.0532	0.084	-0.634	0.5261	-0.0096	0.0053	0.1132	0.0394	9.12903	5.9697	-0.00726992174107441	79735	69837	69803
dr0m_0020802	c_hospital_kikan	0.034	0.1156	0.2945	0.7684	-0.0733	0.0053	0.1132	0.0146	9.12903	2.51724	-0.0848474429977068	79735	71475	71004
dr0m_0020802	c_tshfpb_010	-0.1307	0.0556	-2.3511	0.0187	-0.0149	0.0053	0.1132	0.1406	9.12903	6.63208	-0.000499011094158351	79735	61862	61831
dr0m_0020802	cd	0.0754	0.0599	1.26	0.2077	-0.0402	0.0057	0.1132	0.072	9.12903	6	-0.0579534260585087	79735	61581	61550
dr0m_0020802	childcare_facility_daycare_time_3y	0.1393	0.2368	0.5883	0.5563	-0.0102	0.0058	0.1132	0.0083	9.12903	0.783019	-0.0163069263727262	79735	68351	68315
dr0m_0020802	childcare_facility_daycare_time_4y	NA	NA	NA	NA	NA	NA	0.1132	5e-04	9.12903	0.0694444	NA	79735	68351	68315
dr0m_0020802	childcare_facility_starting_age	0.2839	0.2308	1.23	0.2187	-0.0049	0.0051	0.1132	0.0107	9.12903	0.972727	-0.0162020891181368	79735	68351	68315
dr0m_0020802	constipation_3y	0.014	0.0964	0.1455	0.8843	-0.0108	0.0048	0.1132	0.028	9.12903	3.94366	-0.0137692277432469	79735	64700	64667
dr0m_0020802	constipation_4y	0.0791	0.0901	0.878	0.3799	-0.0124	0.0056	0.1132	0.0332	9.12903	4.61111	-0.0205226486239053	79735	61264	61233
dr0m_0020802	constipation_cum_4y	0.0117	0.0784	0.1498	0.8809	-0.0178	0.0056	0.1132	0.0485	9.12903	5.98765	-0.0230741670241327	79735	61195	61164
dr0m_0020802	constipation_severity_3y	0.0213	0.0844	0.2521	0.801	-0.0054	0.0054	0.1132	0.0363	9.12903	4.65385	-0.00796226055829494	79735	64752	64719
dr0m_0020802	constipation_severity_4y	-0.0322	0.0929	-0.347	0.7286	-0.0073	0.0055	0.1132	0.0324	9.12903	4.37838	-0.00664941943123685	79735	64676	64643
dr0m_0020802	dr0m_0020701_1	-0.0371	0.1626	-0.2282	0.8195	0.0464	0.0056	0.1132	0.0087	9.12903	1.58182	0.0507673499970936	79735	79705	79660
dr0m_0020802	dr0m_0020701_3	-0.0024	0.1383	-0.0176	0.986	-0.047	0.0055	0.1132	0.0126	9.12903	2.29091	-0.0501681072559152	79735	79705	79660
dr0m_0020802	dr0m_0020803	0.7027	0.0447	15.7144	1.2061e-55	0.3567	0.0082	0.1132	0.0921	9.12903	8.68868	0.326585655527569	79780	76280	76280
dr0m_0020802	dr0m_0020804	0.6853	0.0391	17.5288	8.6323e-69	0.5075	0.0088	0.1132	0.1236	9.12903	11.1351	0.496777193685052	79780	76280	76280
dr0m_0020802	dr0m_0020805	0.5784	0.0414	13.9699	2.3781e-44	0.3959	0.0084	0.1132	0.1535	9.12903	12.379	0.379306126792339	79780	76280	76280
dr0m_0020802	dr0m_0020901	NA	NA	NA	NA	NA	NA	0.1132	2e-04	9.12903	0.0384615	NA	79780	76280	76280
dr0m_0020802	dr0m_0021201	0.1133	0.0772	1.4672	0.1423	0.01	0.0055	0.1132	0.0395	9.12903	2.5817	0.00287203252184828	79780	76280	76280
dr0m_0020802	dr0m_0021204	0.1128	0.0835	1.3504	0.1769	0.0063	0.0056	0.1132	0.0356	9.12903	2.15758	-0.000753482885464066	79780	75785	75785
dr0m_0020802	dr0m_0021206	NA	NA	NA	NA	0.0096	0.0055	0.1132	-0.002	9.12903	-0.357143	NA	79780	55151	55151
dr0m_0020802	dr0m_0021301	-0.4362	0.4533	-0.9624	0.3358	-0.0794	0.0055	0.1132	0.0026	9.12903	0.553191	-0.0804504149199524	79780	72755	72755
dr0m_0020802	dr0m_0021401	-0.22	0.1528	-1.4399	0.1499	-0.0459	0.0055	0.1132	0.0089	9.12903	1.64815	-0.0642443330709516	79780	37207	37207
dr0m_0020802	dr0m_0031317	-0.1655	0.2609	-0.6345	0.5257	-0.0329	0.0056	0.1132	0.004	9.12903	0.727273	-0.0340733452369662	79780	68351	68351
dr0m_0020802	dr0m_0031338	-0.8283	0.4789	-1.7296	0.0837	-0.1358	0.0055	0.1132	0.004	9.12903	0.909091	-0.137356208512851	79780	68351	68351
dr0m_0020802	dr0m_0031501	0.3402	0.5561	0.6118	0.5407	-0.0015	0.0054	0.1132	0.0022	9.12903	0.415094	-0.00743013256373902	79780	68351	68351
dr0m_0020802	dr0m_0033301	NA	NA	NA	NA	NA	NA	0.1132	7e-04	9.12903	0.142857	NA	79780	68351	68351
dr0m_0020802	dr0m_bmi	0.554	0.0581	9.5328	1.5304e-21	-0.0144	0.0086	0.1132	0.1436	9.12903	13.0545	-0.100075352543549	79735	60213	60183
dr0m_0020802	dr1m_0040001	NA	NA	NA	NA	0.0161	0.0056	0.1132	-0.0013	9.12903	-0.25	NA	79780	68351	68351
dr0m_0020802	dr1m_0040101	NA	NA	NA	NA	NA	NA	0.1132	3e-04	9.12903	0.0555556	NA	79780	68351	68351
dr0m_0020802	dr1m_0040201	-0.0135	0.1647	-0.0821	0.9346	0.0196	0.0052	0.1132	0.0103	9.12903	0.936364	0.0236036133837881	79780	65376	65376
dr0m_0020802	dr1m_0040301	NA	NA	NA	NA	NA	NA	0.1132	0.0018	9.12903	0.295082	NA	79780	65376	65376
dr0m_0020802	dr1m_0040402	0.0149	0.0624	0.2386	0.8114	0.0069	0.0056	0.1132	0.0829	9.12903	9.98795	0.00685158535976925	79780	65376	65376
dr0m_0020802	dr1m_0040403	0.9476	0.0227	41.66	0	0.5698	0.0089	0.1132	0.1441	9.12903	11.9091	0.583579647078322	79780	65376	65376
dr0m_0020802	dr1m_0040404	0.5606	0.0469	11.9428	7.0791e-33	0.2774	0.0061	0.1132	0.1134	9.12903	9.61017	0.273963271036257	79780	65376	65376
dr0m_0020802	dr1m_0040405	0.4783	0.0497	9.6322	5.8471e-22	0.3106	0.0069	0.1132	0.1052	9.12903	10.9583	0.326585430366546	79780	65376	65376
dr0m_0020802	dr1m_0040501b	0.0137	0.1414	0.0971	0.9227	-0.0278	0.0049	0.1132	0.009	9.12903	1.8	-0.0326534067479217	79735	67753	67718
dr0m_0020802	dr1m_0040801	0.0994	0.093	1.0693	0.2849	0.025	0.0062	0.1132	0.0305	9.12903	4.91935	0.0243197924369674	79780	61862	61862
dr0m_0020802	dr1m_0040802	-0.0997	0.0971	-1.0266	0.3046	-0.0082	0.0059	0.1132	0.0237	9.12903	4.23214	-0.00445799626250132	79780	61862	61862
dr0m_0020802	dr1m_0040803	NA	NA	NA	NA	-0.0104	0.0056	0.1132	-0.0013	9.12903	-0.22807	NA	79780	61862	61862
dr0m_0020802	dr1m_0040901	-1e-04	0.1716	-8e-04	0.9993	-0.0097	0.0057	0.1132	0.0094	9.12903	1.62069	-0.011749412242391	79780	61862	61862
dr0m_0020802	dr1m_0041001	NA	NA	NA	NA	-0.007	0.0048	0.1132	-0.0025	9.12903	-0.5	NA	79780	61862	61862
dr0m_0020802	dr1m_0042901	0.2043	0.1939	1.0536	0.2921	-0.0025	0.0059	0.1132	0.0057	9.12903	1.16327	-0.00855004736173244	79780	61862	61862
dr0m_0020802	dr1m_bmi	0.1724	0.0591	2.9146	0.0036	0.1554	0.0062	0.1132	0.1023	9.12903	10.7684	0.179731794929599	79735	60213	60183
dr0m_0020802	egg_allergy_1hy	-0.1032	0.1202	-0.8582	0.3908	0.007	0.0058	0.1132	0.0172	9.12903	2.6875	0.0136309519252946	79735	58567	58538
dr0m_0020802	egg_allergy_2y	-0.111	0.1113	-0.9975	0.3185	0.0112	0.0056	0.1132	0.024	9.12903	3.80952	0.019674910940081	79735	63889	63856
dr0m_0020802	egg_allergy_3y	0.0515	0.0886	0.5813	0.5611	0.0015	0.0057	0.1132	0.0306	9.12903	4.56716	-0.00154339618803702	79735	70145	70111
dr0m_0020802	egg_allergy_4y	0.0362	0.0983	0.3677	0.7131	-0.0016	0.0055	0.1132	0.0247	9.12903	3.38356	-0.00389911027602826	79735	69712	69678
dr0m_0020802	egg_allergy_cum_4y	0.0164	0.0997	0.1644	0.8694	0.0042	0.0061	0.1132	0.0351	9.12903	4.28049	0.00370333531377201	79735	71674	71199
dr0m_0020802	egg_allergy_score_until_4yo	0.0074	0.0824	0.0896	0.9286	0.0074	0.0061	0.1132	0.0558	9.12903	5.58	0.00882315247072113	79735	58261	58229
dr0m_0020802	egg_allergy_score_until_4yo_positive	-0.0382	0.0866	-0.4408	0.6593	0.0116	0.0062	0.1132	0.052	9.12903	5.14851	0.0178687226517336	79735	59348	59316
dr0m_0020802	exclusive_breastfeeding_1y	0.1207	0.0982	1.2284	0.2193	0.0268	0.0059	0.1132	0.0262	9.12903	3.9697	0.0256845076721148	79735	61862	61831
dr0m_0020802	febrile_convulsion_cum_4y	-0.0356	0.0651	-0.5472	0.5842	0.0087	0.0062	0.1132	0.0888	9.12903	8.07273	0.0149654901990479	79735	61845	61814
dr0m_0020802	feeding_type_yesterday_breast_feeding_count_1m	-0.137	0.1195	-1.1472	0.2513	0.0308	0.006	0.1132	0.0168	9.12903	2.84746	0.0430910713792092	79735	64469	64452
dr0m_0020802	feeding_type_yesterday_formula_feeding_count_1m	-0.2578	0.2558	-1.0077	0.3136	-0.0115	0.0055	0.1132	0.0086	9.12903	0.754386	-0.00587144628616105	79735	57500	57471
dr0m_0020802	fever_count_cum_2hy	-0.1119	0.0702	-1.5942	0.1109	0.0113	0.005	0.1132	0.0463	9.12903	5.38372	0.0224578580274847	79735	64687	64654
dr0m_0020802	fever_count_cum_2y	-0.077	0.0787	-0.9783	0.3279	0.0134	0.0048	0.1132	0.036	9.12903	4.44444	0.0214133184511322	79735	64701	64668
dr0m_0020802	fever_over_39c_count_cum_2hy	-0.0798	0.0836	-0.9548	0.3397	0.0138	0.0053	0.1132	0.0364	9.12903	4.08989	0.0221298345777468	79735	64642	64609
dr0m_0020802	fever_over_39c_count_cum_2y	-0.0688	0.0861	-0.7984	0.4246	0.0137	0.0054	0.1132	0.0302	9.12903	3.82278	0.0207436181120661	79735	64718	64685
dr0m_0020802	first_vaccination_bcg	-0.3094	0.2639	-1.1722	0.2411	0.0232	0.0055	0.1132	0.0051	9.12903	0.822581	0.036131530731618	79735	61156	61125
dr0m_0020802	first_vaccination_dpt	NA	NA	NA	NA	NA	NA	0.1132	0.0012	9.12903	0.193548	NA	79735	61095	61064
dr0m_0020802	first_vaccination_haemophilus_b_influenzae	NA	NA	NA	NA	NA	NA	0.1132	8e-04	9.12903	0.135593	NA	79735	61862	61831
dr0m_0020802	first_vaccination_hbv	-0.18	0.1274	-1.4127	0.1577	-0.0142	0.0051	0.1132	0.015	9.12903	2.63158	-0.00932172637498577	79735	61862	61831
dr0m_0020802	first_vaccination_pneumococcus	NA	NA	NA	NA	-0.002	0.0057	0.1132	-0.0025	9.12903	-0.403226	NA	79735	61862	61831
dr0m_0020802	first_vaccination_polio	NA	NA	NA	NA	0.0046	0.0048	0.1132	-0.0064	9.12903	-1.12281	NA	79735	61118	61087
dr0m_0020802	first_vaccination_rotavirus	-0.109	0.1759	-0.6197	0.5355	-0.0071	0.0058	0.1132	0.0073	9.12903	1.17742	-0.00531011746951291	79735	61089	61058
dr0m_0020802	fish_allergy_score_until_4yo_positive	0.3569	0.2052	1.7396	0.0819	-0.0042	0.0056	0.1132	0.0081	9.12903	1.55769	-0.0173257631169476	79735	47540	47514
dr0m_0020802	food_allergy_cum_4y	0.0118	0.0826	0.1424	0.8867	6e-04	0.0059	0.1132	0.0458	9.12903	4.77083	-0.000178416131961024	79735	61143	61112
dr0m_0020802	food_allergy_cum_count_until_4yo	0.0131	0.089	0.1469	0.8832	0.0044	0.006	0.1132	0.0447	9.12903	4.96667	0.00570560650126158	79735	40817	40595
dr0m_0020802	food_allergy_egg_feeding_status_case_combined_1yh	0.0101	0.088	0.1153	0.9082	0.0098	0.0057	0.1132	0.0402	9.12903	4.46667	0.0114516190745823	79735	60593	60569
dr0m_0020802	food_allergy_egg_feeding_status_case_combined_2y	0.0797	0.0946	0.8423	0.3996	-0.0027	0.0056	0.1132	0.0343	9.12903	4.34177	-0.00954100549213173	79735	38984	38967
dr0m_0020802	food_allergy_egg_feeding_status_case_combined_3y	0.117	0.1187	0.9857	0.3243	0.0048	0.0052	0.1132	0.0219	9.12903	2.60714	-0.00037356474239343	79735	61291	61260
dr0m_0020802	food_allergy_egg_feeding_status_case_combined_4y	-0.0137	0.1455	-0.0938	0.9253	7e-04	0.0058	0.1132	0.0133	9.12903	1.77333	0.00141840698258918	79735	61845	61814
dr0m_0020802	food_allergy_fish_feeding_status_case_combined_1yh	NA	NA	NA	NA	-0.0094	0.0059	0.1132	-0.0077	9.12903	-1.30508	NA	79735	62924	62891
dr0m_0020802	food_allergy_fish_feeding_status_case_combined_2y	-0.2306	0.3866	-0.5966	0.5508	0.0025	0.0054	0.1132	0.0034	9.12903	0.53125	0.00787159078701952	79735	60310	60278
dr0m_0020802	food_allergy_fish_feeding_status_case_combined_3y	NA	NA	NA	NA	-0.0098	0.0051	0.1132	-0.0118	9.12903	-2.40816	NA	79735	64763	64730
dr0m_0020802	food_allergy_fruit_feeding_status_case_combined_1yh	0.0578	0.1928	0.2999	0.7642	-0.0081	0.0055	0.1132	0.0068	9.12903	1.21429	-0.0115853647504979	79735	60951	60920
dr0m_0020802	food_allergy_fruit_feeding_status_case_combined_2y	0.4615	3.5993	0.1282	0.898	-0.003	0.0053	0.1132	0.002	9.12903	0.3125	-0.0110125202992375	79735	61559	61526
dr0m_0020802	food_allergy_fruit_feeding_status_case_combined_3y	NA	NA	NA	NA	-0.0115	0.005	0.1132	-7e-04	9.12903	-0.107692	NA	79735	68351	68315
dr0m_0020802	food_allergy_milk_feeding_status_case_combined_1yh	0.0724	0.1237	0.5848	0.5587	-0.0038	0.0048	0.1132	0.0113	9.12903	1.82258	-0.0073383783047581	79735	62863	62829
dr0m_0020802	food_allergy_milk_feeding_status_case_combined_2y	0.0118	0.11	0.1076	0.9143	-9e-04	0.0054	0.1132	0.0185	9.12903	2.84615	-0.00176285689501583	79735	52971	52949
dr0m_0020802	food_allergy_milk_feeding_status_case_combined_3y	0.0504	0.161	0.3132	0.7542	-0.0015	0.0053	0.1132	0.0097	9.12903	1.49231	-0.00355800777955271	79735	64843	64810
dr0m_0020802	food_allergy_milk_feeding_status_case_combined_4y	0.078	0.1959	0.3981	0.6906	-0.0089	0.0056	0.1132	0.0075	9.12903	1.10294	-0.013199286323427	79735	61849	61818
dr0m_0020802	food_allergy_non_peanuts_nuts_feeding_status_case_combined_4y	-0.2286	0.2022	-1.1306	0.2582	8.5291e-05	0.006	0.1132	0.0075	9.12903	0.9375	0.00720317629606001	79735	61844	61813
dr0m_0020802	food_allergy_nuts_feeding_status_case_combined_1yh	-0.035	0.0927	-0.377	0.7062	-0.0279	0.0056	0.1132	0.0278	9.12903	3.97143	-0.029560745059377	79735	71814	71783
dr0m_0020802	food_allergy_nuts_feeding_status_case_combined_2y	-0.1287	0.1165	-1.1042	0.2695	-0.0222	0.006	0.1132	0.0206	9.12903	2.98551	-0.020994493130562	79735	59184	59154
dr0m_0020802	food_allergy_nuts_feeding_status_case_combined_3y	0.0156	0.1041	0.1501	0.8807	-0.0129	0.0059	0.1132	0.0233	9.12903	2.94937	-0.0166069291320826	79735	61849	61818
dr0m_0020802	food_allergy_peanuts_feeding_status_case_combined_4y	-0.1855	0.2008	-0.9237	0.3557	0.0011	0.0056	0.1132	0.0073	9.12903	1.01389	0.00701525766540007	79735	61844	61813
dr0m_0020802	food_allergy_score_cum_count_until_4yo	0.0424	0.0772	0.5495	0.5827	0.0071	0.0061	0.1132	0.064	9.12903	6.09524	0.00448212147510497	79735	67970	67948
dr0m_0020802	food_allergy_sesame_feeding_status_case_combined_1yh	-0.0449	0.167	-0.2687	0.7882	-0.0195	0.0053	0.1132	0.0083	9.12903	1.22059	-0.0195798480950489	79735	77888	77856
dr0m_0020802	food_allergy_sesame_feeding_status_case_combined_2y	NA	NA	NA	NA	-0.0055	0.0053	0.1132	-0.0116	9.12903	-2	NA	79735	60039	60008
dr0m_0020802	food_allergy_sesame_feeding_status_case_combined_3y	0.0934	0.308	0.3031	0.7618	-0.0024	0.0055	0.1132	0.0033	9.12903	0.540984	-0.00464252783610355	79735	70178	70144
dr0m_0020802	food_allergy_shellfish_feeding_status_case_combined_1yh	-0.0296	0.0916	-0.3226	0.747	-0.0119	0.0052	0.1132	0.0297	9.12903	4.30435	-0.0130345292269323	79735	59290	59259
dr0m_0020802	food_allergy_shellfish_feeding_status_case_combined_2y	-0.0782	0.1433	-0.5458	0.5852	0.003	0.0057	0.1132	0.0117	9.12903	1.82812	0.0067743803352898	79735	58782	58747
dr0m_0020802	food_allergy_shellfish_feeding_status_case_combined_3y	-0.1156	0.3329	-0.3472	0.7284	-0.0076	0.0059	0.1132	0.0023	9.12903	0.338235	-0.00674831158848098	79735	68351	68315
dr0m_0020802	food_allergy_shellfish_feeding_status_case_combined_4y	0.0068	0.0962	0.0712	0.9433	0.002	0.0058	0.1132	0.0249	9.12903	3.32	0.0020550975024368	79735	61845	61814
dr0m_0020802	food_allergy_soba_feeding_status_case_combined_1yh	-0.1138	0.0962	-1.183	0.2368	-0.0162	0.0056	0.1132	0.0249	9.12903	3.95238	-0.0109507853914356	79735	79490	79490
dr0m_0020802	food_allergy_soba_feeding_status_case_combined_2y	-0.2107	0.1434	-1.4688	0.1419	-0.0018	0.0063	0.1132	0.0143	9.12903	2.2	0.00683392785922787	79735	59324	59292
dr0m_0020802	food_allergy_soba_feeding_status_case_combined_3y	-0.1243	0.2093	-0.5941	0.5524	-0.0027	0.0056	0.1132	0.0059	9.12903	0.819444	0.000354616992854969	79735	70178	70144
dr0m_0020802	food_allergy_soba_feeding_status_case_combined_4y	-0.1818	0.1648	-1.1029	0.2701	-0.0037	0.0055	0.1132	0.0094	9.12903	1.32394	0.00184257448585233	79735	61843	61812
dr0m_0020802	food_allergy_wheat_feeding_status_case_combined_1yh	0.1983	0.1664	1.1917	0.2334	-0.002	0.0053	0.1132	0.008	9.12903	1.45455	-0.00879618066457001	79735	61277	61243
dr0m_0020802	fruit_allergy_score_until_4yo_positive	0.0857	0.1248	0.6862	0.4926	-0.0021	0.005	0.1132	0.0137	9.12903	2.20968	-0.00650473836819845	79735	47983	47958
dr0m_0020802	ft1b_0080001	-0.0074	0.0898	-0.0821	0.9346	-0.0064	0.0051	0.1132	0.0438	9.12903	3.68067	-0.00682636174908435	79735	71426	70953
dr0m_0020802	ft1b_0400001	-0.1795	0.0953	-1.8827	0.0597	3e-04	0.0058	0.1132	0.0545	9.12903	4.12879	0.0157456850778249	79735	71426	70953
dr0m_0020802	ft1b_0410001	-0.1662	0.092	-1.8067	0.0708	2e-04	0.0059	0.1132	0.0599	9.12903	3.94079	0.0152218078866136	79735	71426	70953
dr0m_0020802	ft1b_0420001	-0.1354	0.097	-1.396	0.1627	0.0023	0.0059	0.1132	0.0544	9.12903	3.62667	0.0142745452857585	79735	71426	70953
dr0m_0020802	ft1b_0430001	-0.0953	0.098	-0.9723	0.3309	-0.0015	0.0053	0.1132	0.0461	9.12903	3.17931	0.00575054291226176	79735	71426	70953
dr0m_0020802	ft1b_0440001	-0.0906	0.1033	-0.8769	0.3805	-0.0092	0.0059	0.1132	0.053	9.12903	4.24	-0.00302004699891419	79735	71426	70953
dr0m_0020802	ft1b_0450001	-0.1068	0.0931	-1.1472	0.2513	0.0013	0.0061	0.1132	0.0486	9.12903	4.58491	0.0101295143529196	79735	71426	70953
dr0m_0020802	ft1b_0460001	-0.1252	0.0815	-1.5366	0.1244	-0.0126	0.0056	0.1132	0.0516	9.12903	4.96154	-0.00417931911256912	79735	71426	70953
dr0m_0020802	ft1b_0470001b	NA	NA	NA	NA	0.0065	0.005	0.1132	-0.0046	9.12903	-0.479167	NA	79735	61195	61164
dr0m_0020802	ft1b_0480001	-0.1778	0.105	-1.6941	0.0902	-0.0042	0.0057	0.1132	0.0568	9.12903	3.44242	0.0107044027100021	79735	71426	70953
dr0m_0020802	gastroenteritis_cum_2y	-0.2166	0.1742	-1.2438	0.2136	0.0163	0.0056	0.1132	0.0158	9.12903	2.07895	0.0285253625123326	79735	69328	69295
dr0m_0020802	hand_foot_and_mouth_disease_cum_2y	NA	NA	NA	NA	0.0034	0.0057	0.1132	-6e-04	9.12903	-0.0810811	NA	79735	69258	69225
dr0m_0020802	hba1c_ngsp_early	-0.1154	0.0718	-1.6085	0.1077	0.0254	0.0058	0.1132	0.0558	9.12903	6.2	0.0394889623637669	79735	70822	70791
dr0m_0020802	herpangina_cum_2y	0.3534	0.1969	1.7945	0.0727	0.0069	0.0058	0.1132	0.0091	9.12903	1.26389	-0.0041962753469922	79735	69223	69190
dr0m_0020802	hg	-0.0343	0.0664	-0.5159	0.6059	-0.0047	0.0063	0.1132	0.078	9.12903	1.93069	-0.00253740890157839	79735	57915	57887
dr0m_0020802	hsv_infection_cum_2y	-0.1849	0.3534	-0.5231	0.6009	0.0074	0.0053	0.1132	0.0026	9.12903	0.472727	0.011819260528105	79735	69261	69228
dr0m_0020802	influenza_viral_infections_cum_4y	0.1144	0.096	1.1915	0.2334	0.0154	0.0051	0.1132	0.0286	9.12903	3.91781	0.0110113462913595	79735	67637	67602
dr0m_0020802	intellectual_and_developmental_disability_including_language_delay_cum_4y	NA	NA	NA	NA	NA	NA	0.1132	2e-04	9.12903	0.030303	NA	79735	67669	67634
dr0m_0020802	isacc_modified_current_runny_nose_autumn_2y	0.0319	0.4549	0.0702	0.944	0.0121	0.0052	0.1132	0.0014	9.12903	0.237288	0.0124313526313332	79735	79735	79735
dr0m_0020802	isacc_modified_current_runny_nose_autumn_3y	-0.2635	0.3504	-0.7518	0.4521	0.0097	0.0054	0.1132	0.0039	9.12903	0.590909	0.0169540345224428	79735	69458	69424
dr0m_0020802	isacc_modified_current_runny_nose_autumn_4y	NA	NA	NA	NA	0.0126	0.0054	0.1132	-0.0066	9.12903	-1.06452	NA	79735	70826	70795
dr0m_0020802	isacc_modified_current_runny_nose_nonpollen_season_2y	NA	NA	NA	NA	NA	NA	0.1132	5e-04	9.12903	0.0746269	NA	79735	69458	69424
dr0m_0020802	isacc_modified_current_runny_nose_nonpollen_season_3y	NA	NA	NA	NA	0.0052	0.0055	0.1132	-0.0024	9.12903	-0.393443	NA	79735	69457	69423
dr0m_0020802	isacc_modified_current_runny_nose_nonpollen_season_4y	NA	NA	NA	NA	NA	NA	0.1132	0.001	9.12903	0.149254	NA	79735	70809	70778
dr0m_0020802	isacc_modified_current_runny_nose_pollen_season_2y	NA	NA	NA	NA	NA	NA	0.1132	6e-04	9.12903	0.0983607	NA	79735	43468	43442
dr0m_0020802	isacc_modified_current_runny_nose_pollen_season_3y	-0.1597	0.2385	-0.6698	0.503	0.0085	0.0057	0.1132	0.0055	9.12903	0.833333	0.0139459683413193	79735	69453	69419
dr0m_0020802	isacc_modified_current_runny_nose_pollen_season_4y	-0.2104	0.185	-1.1373	0.2554	0.0172	0.0052	0.1132	0.0103	9.12903	1.43056	0.0271573859281956	79735	70826	70795
dr0m_0020802	isacc_modified_current_runny_nose_spring_2y	0.1675	0.4602	0.3641	0.7158	0.0094	0.0051	0.1132	0.0019	9.12903	0.301587	0.0111848504107828	79735	41872	41847
dr0m_0020802	isacc_modified_current_runny_nose_spring_3y	-0.1087	0.3289	-0.3304	0.7411	0.0043	0.0054	0.1132	0.0027	9.12903	0.428571	0.00692211654385731	79735	69458	69424
dr0m_0020802	isacc_modified_current_runny_nose_spring_4y	-0.3097	0.2142	-1.4454	0.1483	0.0175	0.0051	0.1132	0.0091	9.12903	1.28169	0.0304202717275516	79735	70826	70795
dr0m_0020802	isacc_modified_current_runny_nose_summer_2y	NA	NA	NA	NA	0.0075	0.0056	0.1132	-7e-04	9.12903	-0.118644	NA	79735	80264	79735
dr0m_0020802	isacc_modified_current_runny_nose_summer_3y	0.0169	0.3313	0.051	0.9593	1e-04	0.005	0.1132	0.0024	9.12903	0.358209	-0.00018219015878499	79735	69458	69424
dr0m_0020802	isacc_modified_current_runny_nose_summer_4y	NA	NA	NA	NA	0.0018	0.0053	0.1132	-3e-04	9.12903	-0.0379747	NA	79735	70826	70795
dr0m_0020802	isacc_modified_current_runny_nose_winter_2y	-0.1179	0.2306	-0.5112	0.6092	0.0038	0.0052	0.1132	0.0049	9.12903	0.742424	0.00724686070100748	79735	70924	70893
dr0m_0020802	isacc_modified_current_runny_nose_winter_3y	NA	NA	NA	NA	0.0036	0.0055	0.1132	-9e-04	9.12903	-0.160714	NA	79735	69458	69424
dr0m_0020802	isacc_modified_current_runny_nose_winter_4y	NA	NA	NA	NA	0.0067	0.0051	0.1132	-0.0038	9.12903	-0.535211	NA	79735	70826	70795
dr0m_0020802	kawasaki_disease_cum_4y	NA	NA	NA	NA	-0.0049	0.0056	0.1132	-6e-04	9.12903	-0.0967742	NA	79735	61844	61813
dr0m_0020802	length_of_labor	0.0452	0.0954	0.4734	0.6359	0.034	0.0059	0.1132	0.0336	9.12903	4.73239	0.0366776438741495	79735	68351	68315
dr0m_0020802	low_birth_weight	-0.8888	0.0788	-11.2749	1.7466e-29	-0.312	0.0066	0.1132	0.0312	9.12903	4.8	-0.306765284258397	79735	68351	68315
dr0m_0020802	lower_respiratory_tract_infection_cum_2y	-0.0371	0.108	-0.3433	0.7314	0.0028	0.0051	0.1132	0.0186	9.12903	2.58333	0.00504208970764431	79735	69461	69427
dr0m_0020802	m0mb_0410001	-0.0963	0.0728	-1.323	0.1858	-0.0031	0.0064	0.1132	0.0693	9.12903	6.41667	0.00574698380259256	79735	70955	70481
dr0m_0020802	m0mb_0420001	-0.0173	0.0755	-0.2296	0.8184	0.0157	0.0061	0.1132	0.0712	9.12903	6.47273	0.0200777078419739	79735	71685	71210
dr0m_0020802	m0mb_0430001	0.0108	0.0626	0.1723	0.8632	0.035	0.0057	0.1132	0.062	9.12903	4.46043	0.0398244541820622	79735	71426	70953
dr0m_0020802	m0mb_0450001	-0.1748	0.1055	-1.6569	0.0975	-0.0902	0.0056	0.1132	0.0209	9.12903	3.16667	-0.0938339186799175	79735	71426	70953
dr0m_0020802	m0mb_0460001	-0.1761	0.102	-1.7271	0.0842	-0.0778	0.006	0.1132	0.0224	9.12903	3.5	-0.0793487725398946	79735	71426	70953
dr0m_0020802	m0mb_0480001	-0.1655	0.0719	-2.3015	0.0214	-0.0186	0.0057	0.1132	0.0638	9.12903	6.44444	-0.00627590623028001	79735	71426	70953
dr0m_0020802	m1m_0010001	-0.1067	0.3141	-0.3397	0.7341	0.0173	0.0057	0.1132	0.0028	9.12903	0.583333	0.0215647858747464	79780	71547	71114
dr0m_0020802	m1m_0010101	0.3345	0.2744	1.2191	0.2228	-0.0063	0.0056	0.1132	0.0051	9.12903	0.962264	-0.0191487760223116	79780	31989	31989
dr0m_0020802	m1m_0010201	0.0023	0.0933	0.0243	0.9806	0.0456	0.0053	0.1132	0.024	9.12903	4.0678	0.0489080607372292	79735	79753	79708
dr0m_0020802	m1m_0010202	-0.0036	0.1203	-0.0299	0.9762	0.0194	0.0051	0.1132	0.0235	9.12903	2.32673	0.0210528546408059	79735	79780	79735
dr0m_0020802	m1m_0010301	0.177	0.137	1.2914	0.1966	0.0074	0.0064	0.1132	0.0121	9.12903	2.05085	0.000915255476206719	79735	79660	79618
dr0m_0020802	m1m_0010401	0.0565	0.1028	0.5499	0.5824	0.0067	0.0067	0.1132	0.0219	9.12903	3.65	0.00428061392573103	79735	77493	77452
dr0m_0020802	m1m_0010501	0.2085	0.5977	0.3488	0.7272	0.0017	0.0056	0.1132	0.0015	9.12903	0.263158	-0.000949886673049498	79735	69403	69368
dr0m_0020802	m1m_0010601	0.321	0.3093	1.0378	0.2994	-0.0035	0.006	0.1132	0.0039	9.12903	0.735849	-0.0109012278994234	79735	79780	79735
dr0m_0020802	m1m_0030001_1	NA	NA	NA	NA	NA	NA	0.1132	0.0011	9.12903	0.186441	NA	79735	79705	79660
dr0m_0020802	m1m_0030001_2	-0.0153	0.1366	-0.1122	0.9107	-0.0085	0.0055	0.1132	0.0098	9.12903	1.46269	-0.00853379397384387	79735	79705	79660
dr0m_0020802	m1m_0030001_3	NA	NA	NA	NA	-1e-04	0.0056	0.1132	-0.0104	9.12903	-1.92593	NA	79735	79705	79660
dr0m_0020802	m1m_0040001_1	0.1258	0.1172	1.0736	0.283	-0.0072	0.0055	0.1132	0.0166	9.12903	2.72131	-0.0136131300647861	79735	79449	78941
dr0m_0020802	m1m_0040001_2	-0.1198	0.3418	-0.3506	0.7259	0.0013	0.0054	0.1132	0.0022	9.12903	0.431373	0.00340321516763273	79735	79449	78941
dr0m_0020802	m1m_0040001_4	-0.0516	0.1182	-0.4362	0.6627	0.0016	0.0058	0.1132	0.0173	9.12903	2.74603	0.00417416687648376	79735	79449	78941
dr0m_0020802	m1m_0040001_6	NA	NA	NA	NA	0.0122	0.0057	0.1132	-0.0088	9.12903	-1.76	NA	79735	79449	78941
dr0m_0020802	m1m_0060001	0.108	0.1657	0.6515	0.5147	-0.0013	0.0055	0.1132	0.0078	9.12903	1.2381	-0.00480712323782229	79735	79735	79735
dr0m_0020802	m1m_0070001	0.0632	0.1483	0.4263	0.6699	0.0583	0.006	0.1132	0.0091	9.12903	1.71698	0.0601314487356695	79735	79507	79490
dr0m_0020802	m1m_0080001	0.1206	0.1241	0.9721	0.331	0.0092	0.0057	0.1132	0.013	9.12903	2.20339	0.00491165586596507	79735	79419	79391
dr0m_0020802	m1m_0090001	NA	NA	NA	NA	0.0294	0.0052	0.1132	-0.0035	9.12903	-0.7	NA	79735	79348	79330
dr0m_0020802	m1m_0100001	0.0829	0.0874	0.9493	0.3425	0.0141	0.0056	0.1132	0.0304	9.12903	4.98361	0.0101065820695826	79735	78297	78265
dr0m_0020802	m1m_0110001	0.0704	0.1003	0.7024	0.4824	0.0211	0.0065	0.1132	0.0293	9.12903	4.80328	0.0184959228547453	79735	78943	78908
dr0m_0020802	m1m_0110101	-0.7511	0.7753	-0.9689	0.3326	0.0234	0.0059	0.1132	0.0056	9.12903	0.54902	0.0452169061984692	79735	78788	78754
dr0m_0020802	m1m_0110102	-0.096	0.1162	-0.8261	0.4088	-0.0095	0.0057	0.1132	0.0297	9.12903	2.33858	-0.00424348457855948	79735	79780	79735
dr0m_0020802	m1m_0110201	8e-04	0.1761	0.0044	0.9965	0.0226	0.006	0.1132	0.0153	9.12903	1.15909	0.0241560582168008	79735	79780	79735
dr0m_0020802	m1m_0110202	0.7927	1.7489	0.4532	0.6504	-0.0072	0.0054	0.1132	0.0035	9.12903	0.286885	-0.0244824156353396	79735	79011	78975
dr0m_0020802	m1m_0110203	-0.2837	0.2658	-1.0673	0.2858	-0.007	0.0056	0.1132	0.01	9.12903	0.854701	0.00267037179543651	79735	78831	78797
dr0m_0020802	m1m_0110204	0.1073	0.1443	0.7431	0.4574	0.0405	0.0053	0.1132	0.0225	9.12903	1.69173	0.037695477657801	79735	79780	79735
dr0m_0020802	m1m_0120001	NA	NA	NA	NA	NA	NA	0.1132	5e-04	9.12903	0.0892857	NA	79735	79780	79735
dr0m_0020802	m1m_0140001	-0.2807	0.2767	-1.0144	0.3104	0.0017	0.006	0.1132	0.0072	9.12903	0.808989	0.0103584256378082	79735	79295	79250
dr0m_0020802	m1m_0170001	0.0995	0.148	0.6722	0.5015	-0.0018	0.0052	0.1132	0.0089	9.12903	1.7451	-0.00528929762452326	79735	79780	79735
dr0m_0020802	m1m_0170101	0.0777	0.1048	0.7415	0.4584	0.0599	0.0052	0.1132	0.0267	9.12903	3.46753	0.0605441538253927	79735	78192	78151
dr0m_0020802	m1m_0180001	NA	NA	NA	NA	0.003	0.0054	0.1132	-4.1032e-05	9.12903	-0.0071986	NA	79735	77649	77608
dr0m_0020802	m1m_0200001	NA	NA	NA	NA	NA	NA	0.1132	0.0017	9.12903	0.265625	NA	79735	76816	76775
dr0m_0020802	m1m_0210001	0.0704	0.085	0.8276	0.4079	-0.0402	0.0056	0.1132	0.0262	9.12903	3.91045	-0.0481144769898519	79735	77194	77153
dr0m_0020802	m1m_0220001	-0.0196	0.0716	-0.2735	0.7845	-0.0205	0.0056	0.1132	0.0484	9.12903	7.44615	-0.0212160508348196	79735	76496	76456
dr0m_0020802	m1m_0230001	-0.0946	0.0991	-0.9544	0.3399	-0.0326	0.0057	0.1132	0.0222	9.12903	3.82759	-0.030338230778569	79735	77911	77879
dr0m_0020802	m1m_0240001	0.0648	0.113	0.5738	0.5661	-0.0312	0.0048	0.1132	0.0158	9.12903	2.50794	-0.0368186801523041	79735	77531	77491
dr0m_0020802	m1m_0250001_1	0.1907	0.1255	1.5201	0.1285	0.0227	0.0056	0.1132	0.0132	9.12903	2.09524	0.0165859568454449	79735	79449	78941
dr0m_0020802	m1m_0250001_2	-0.2578	0.1516	-1.7	0.0891	-0.0157	0.0058	0.1132	0.0101	9.12903	1.60317	-0.00759120692456562	79735	79449	78941
dr0m_0020802	m1m_0250001_3	0.0167	0.2435	0.0686	0.9453	-0.0117	0.0054	0.1132	0.0035	9.12903	0.603448	-0.0178427788653552	79735	40824	40602
dr0m_0020802	m1m_0260001_1	0.1724	0.1643	1.0492	0.2941	0.0177	0.0053	0.1132	0.0079	9.12903	1.36207	0.0210224161139516	79735	40817	40595
dr0m_0020802	m1m_0260001_2	-0.2644	0.2294	-1.1528	0.249	-0.0151	0.0054	0.1132	0.0055	9.12903	0.901639	-0.0155710654409572	79735	40817	40595
dr0m_0020802	m1m_0280001	-0.0436	0.1731	-0.2516	0.8013	0.0021	0.0054	0.1132	0.0062	9.12903	1.16981	0.00352807077692752	79735	75638	75607
dr0m_0020802	m1m_0280101	-0.2436	0.2083	-1.1695	0.2422	0.0092	0.0052	0.1132	0.0059	9.12903	1.11321	0.0165294130766194	79735	79399	79357
dr0m_0020802	m1m_0280201	NA	NA	NA	NA	-0.0065	0.0056	0.1132	-0.0039	9.12903	-0.709091	NA	79735	79399	79357
dr0m_0020802	m1m_0290001	NA	NA	NA	NA	NA	NA	0.1132	0.0012	9.12903	0.226415	NA	79735	79399	79357
dr0m_0020802	m1m_0300001	-0.0948	0.1298	-0.7308	0.4649	-0.0018	0.0059	0.1132	0.0111	9.12903	1.79032	0.00157286037242851	79735	72598	72556
dr0m_0020802	m1m_0320001	-0.002	0.1057	-0.0184	0.9853	0.0056	0.0058	0.1132	0.0219	9.12903	3.47619	0.006155806117982	79735	78873	78831
dr0m_0020802	m1m_0330001	NA	NA	NA	NA	NA	NA	0.1132	9e-04	9.12903	0.183673	NA	79735	79399	79357
dr0m_0020802	m1m_0330002	0.152	0.1686	0.9015	0.3673	-0.0062	0.0057	0.1132	0.0086	9.12903	1.53571	-0.011732561066046	79735	78335	78295
dr0m_0020802	m1m_0340001	0.3157	0.8877	0.3557	0.7221	0.0041	0.0061	0.1132	0.0013	9.12903	0.254902	0.000328180637064353	79735	78335	78295
dr0m_0020802	m1m_0340002	0.0358	0.1274	0.2807	0.779	0.0013	0.0057	0.1132	0.0126	9.12903	2.37736	-4.25442555053027e-05	79735	78335	78295
dr0m_0020802	m1m_0350001	0.0649	0.142	0.457	0.6477	-8e-04	0.0059	0.1132	0.0125	9.12903	2.11864	-0.00347173724546221	79735	78335	78295
dr0m_0020802	m1m_0370001	-0.0757	0.0545	-1.3895	0.1647	-0.0255	0.006	0.1132	0.0773	9.12903	9.54321	-0.0206271820181809	79735	78335	78295
dr0m_0020802	m1m_0390001	0.0448	0.0934	0.48	0.6312	-0.0084	0.0057	0.1132	0.027	9.12903	1.37056	-0.0117943882584478	79735	78335	78295
dr0m_0020802	m1m_bed_time	NA	NA	NA	NA	NA	NA	0.1132	2e-04	9.12903	0.0350877	NA	79735	74494	74458
dr0m_0020802	m1m_nap_count	0.0243	0.0859	0.2831	0.7771	7e-04	0.0053	0.1132	0.0286	9.12903	4.4	-0.000709049747091134	79735	74494	74458
dr0m_0020802	m1m_night_wake_up_count	-0.0571	0.0904	-0.6318	0.5275	-0.0036	0.0055	0.1132	0.0238	9.12903	3.83871	-0.000819510174027446	79735	74494	74458
dr0m_0020802	m1m_sleep_time_day	0.0512	0.0873	0.5871	0.5571	0.0084	0.0059	0.1132	0.0395	9.12903	6.69492	0.00591820423714181	79735	71319	71288
dr0m_0020802	m1m_sleep_time_night	0.2405	0.1299	1.8513	0.0641	0.024	0.0053	0.1132	0.0141	9.12903	2.2381	0.0168755574734099	79735	71319	71288
dr0m_0020802	m1m_total_sleep_time	0.1511	0.1027	1.4705	0.1414	0.0209	0.0057	0.1132	0.028	9.12903	4.66667	0.0149027815628928	79735	69837	69803
dr0m_0020802	m1m_wake_up_time	-0.0734	0.1065	-0.6894	0.4906	0.0039	0.0059	0.1132	0.0249	9.12903	3.19231	0.00922928751340692	79735	55299	55271
dr0m_0020802	mbpfas0001b	-0.4741	0.4258	-1.1133	0.2656	0.0093	0.0049	0.1132	0.0136	9.12903	0.660194	0.0309337540921163	79735	64700	64667
dr0m_0020802	mbpfas0007	0.0542	0.3641	0.149	0.8816	-0.0111	0.0054	0.1132	0.0067	9.12903	0.345361	-0.0150424280891969	79735	61695	61664
dr0m_0020802	mbpfas0009	-0.0102	0.1175	-0.0869	0.9307	-0.0371	0.0052	0.1132	0.054	9.12903	2.45455	-0.0453324578091345	79735	62078	61679
dr0m_0020802	mbpfas0013	0.078	0.1161	0.6715	0.5019	-0.0304	0.0052	0.1132	0.0495	9.12903	2.25	-0.0441781704235303	79735	61919	61520
dr0m_0020802	mbpfas0017	-0.0045	0.1065	-0.0422	0.9663	-0.0268	0.0055	0.1132	0.0561	9.12903	2.55	-0.0369709839265896	79735	49042	49026
dr0m_0020802	mbpfas0021	-0.0604	0.2149	-0.2809	0.7788	-0.0184	0.0055	0.1132	0.0148	9.12903	0.714976	-0.020092235122692	79735	59809	59788
dr0m_0020802	mbpfas0025	NA	NA	NA	NA	-0.0203	0.0054	0.1132	-0.001	9.12903	-0.046729	NA	79735	59805	59784
dr0m_0020802	mbpfas0029	-0.2322	0.1629	-1.4255	0.154	-0.0051	0.0055	0.1132	0.0334	9.12903	1.63725	0.00904951742349384	79735	59634	59613
dr0m_0020802	mbpfas0039b	NA	NA	NA	NA	NA	NA	0.1132	0.0042	9.12903	0.214286	NA	79735	64700	64667
dr0m_0020802	mbpfas0041	NA	NA	NA	NA	NA	NA	0.1132	0.0047	9.12903	0.20524	NA	79735	59801	59780
dr0m_0020802	mbpfas0045	NA	NA	NA	NA	-0.0163	0.0057	0.1132	-0.008	9.12903	-0.451977	NA	79735	59733	59712
dr0m_0020802	mbpfas0047	0.123	0.1235	0.9963	0.3191	-0.027	0.0053	0.1132	0.0515	9.12903	2.48792	-0.0447236113637594	79735	58159	58137
dr0m_0020802	mbpfas0053b	-0.2058	0.1914	-1.0752	0.2823	0.0025	0.0052	0.1132	0.0222	9.12903	1.21978	0.0140584724040174	79735	65579	65162
dr0m_0020802	mbpfas0067b	-0.2973	0.172	-1.7284	0.0839	0.0045	0.0056	0.1132	0.0296	9.12903	1.5914	0.0239345130511031	79735	65579	65162
dr0m_0020802	mbpfas0073	0.1423	0.1048	1.3583	0.1744	-0.0228	0.0055	0.1132	0.0626	9.12903	2.69828	-0.0424259274047338	79735	58174	58152
dr0m_0020802	milk_allergy_1hy	-0.0312	0.1298	-0.2405	0.8099	0.0079	0.0052	0.1132	0.0138	9.12903	2.15625	0.011107988740554	79735	59441	59408
dr0m_0020802	milk_allergy_2y	-0.0591	0.1398	-0.4225	0.6727	0.0096	0.0051	0.1132	0.0113	9.12903	1.79365	0.0137585757441574	79735	63432	63396
dr0m_0020802	milk_allergy_3y	-0.2286	0.6243	-0.3662	0.7142	0.0073	0.0053	0.1132	0.0017	9.12903	0.288136	0.0118054337305593	79735	67528	67493
dr0m_0020802	milk_allergy_cum_4y	-0.012	0.1167	-0.1024	0.9184	0.01	0.0054	0.1132	0.0203	9.12903	3.02985	0.0120653750124549	79735	70970	70496
dr0m_0020802	milk_allergy_score_until_4yo	-0.0342	0.0956	-0.3584	0.7201	0.0052	0.0055	0.1132	0.0317	9.12903	4.28378	0.00878377992457614	79735	58181	58149
dr0m_0020802	milk_allergy_score_until_4yo_positive	-0.0221	0.0958	-0.2307	0.8176	0.0046	0.0054	0.1132	0.0309	9.12903	4.06579	0.0071748634700647	79735	59136	59104
dr0m_0020802	mn	0.1359	0.0613	2.2187	0.0265	0.0403	0.0054	0.1132	0.0781	9.12903	4.91195	0.0367696887515324	79735	61929	61530
dr0m_0020802	mt1b_0020001	0.068	0.0904	0.7528	0.4516	0.0029	0.0059	0.1132	0.0349	9.12903	4.30864	-0.000947511531964526	79735	58136	58114
dr0m_0020802	mt1b_0020101	0.0664	0.0921	0.721	0.4709	0.0037	0.0058	0.1132	0.0332	9.12903	4.25641	0.000287237605967149	79735	58088	58066
dr0m_0020802	mt1b_0030001	0.087	0.0929	0.9367	0.3489	0.0132	0.006	0.1132	0.0286	9.12903	3.575	0.0113482127827518	79735	57999	57977
dr0m_0020802	mt1b_0030101	0.0904	0.0914	0.9894	0.3224	0.0125	0.006	0.1132	0.0294	9.12903	3.58537	0.0104548439876223	79735	56053	56030
dr0m_0020802	mt1b_0040001b	0.1322	0.1249	1.0588	0.2897	0.0037	0.0056	0.1132	0.015	9.12903	2.58621	-0.00143544522686883	79735	65579	65162
dr0m_0020802	mt1b_0040101b	0.1234	0.131	0.9422	0.3461	0.0042	0.0056	0.1132	0.0141	9.12903	2.35	-0.000287899935399635	79735	65579	65162
dr0m_0020802	mt1b_0050001	0.0499	0.0939	0.5315	0.5951	-0.0086	0.0058	0.1132	0.0302	9.12903	4.50746	-0.0142097301758932	79735	56066	56043
dr0m_0020802	mt1b_0050101	0.073	0.095	0.7686	0.4421	-0.009	0.0058	0.1132	0.03	9.12903	4.34783	-0.0161670034514908	79735	56035	56012
dr0m_0020802	mt1b_0060001	0.1413	0.1095	1.2903	0.1969	-0.0161	0.0058	0.1132	0.02	9.12903	2.85714	-0.0278803411882007	79735	55716	55694
dr0m_0020802	mt1b_0060101	0.1377	0.1132	1.2162	0.2239	-0.0144	0.0059	0.1132	0.0191	9.12903	2.72857	-0.0252899216300629	79735	56035	56013
dr0m_0020802	mt1b_0080001	0.1174	0.0743	1.5807	0.1139	-0.0126	0.0061	0.1132	0.0576	9.12903	6.32967	-0.0263884359634994	79735	59091	59061
dr0m_0020802	mt1b_0100101	-0.0701	0.0662	-1.0601	0.2891	0.0038	0.0055	0.1132	0.0571	9.12903	3.48171	0.0109930284699949	79735	59091	59061
dr0m_0020802	mt1b_0100201	0.0264	0.0709	0.3722	0.7097	-0.0037	0.0057	0.1132	0.055	9.12903	6.11111	-0.00697518267574269	79735	59032	59003
dr0m_0020802	mt1b_0100301	0.0024	0.0881	0.0267	0.9787	-0.0151	0.0056	0.1132	0.034	9.12903	4.72222	-0.0191483662072953	79735	58926	58896
dr0m_0020802	mt1b_0100401	-0.0206	0.0879	-0.2346	0.8145	-0.0123	0.0059	0.1132	0.039	9.12903	5.34247	-0.0140136114093837	79735	59006	58976
dr0m_0020802	mt1b_0100501	-0.0637	0.0639	-0.9961	0.3192	-0.0168	0.0051	0.1132	0.0606	9.12903	5.66355	-0.0157018408172239	79735	58597	58567
dr0m_0020802	mt1b_0100601	-0.0443	0.0645	-0.6877	0.4916	-0.021	0.005	0.1132	0.0596	9.12903	5.51852	-0.0228498784128289	79735	58615	58585
dr0m_0020802	mt1b_0100701	0.0133	0.0701	0.19	0.8493	-0.0113	0.0056	0.1132	0.0456	9.12903	5.92208	-0.0154009582483056	79735	58376	58347
dr0m_0020802	mt1b_0100801	-0.0499	0.0539	-0.9243	0.3554	0.0041	0.0057	0.1132	0.0914	9.12903	7.87931	0.0109903786241572	79735	58487	58457
dr0m_0020802	mt1b_0200101	0.076	0.0689	1.1041	0.2695	-0.0022	0.0057	0.1132	0.0567	9.12903	5.0177	-0.00946641480831724	79735	58518	58488
dr0m_0020802	mt1b_0200201	-0.0904	0.073	-1.239	0.2153	0.0023	0.0056	0.1132	0.0537	9.12903	4.92661	0.0105253458324669	79735	62765	62732
dr0m_0020802	mt1b_0200301	0.0497	0.0754	0.6589	0.5099	-0.0065	0.0053	0.1132	0.0432	9.12903	4.69565	-0.0117259150696602	79735	62841	62808
dr0m_0020802	mt1b_0200401	0.0311	0.0689	0.451	0.652	0.0098	0.0059	0.1132	0.0552	9.12903	5.52	0.00940298314482251	79735	62606	62574
dr0m_0020802	mt1b_0200501	-0.0302	0.1218	-0.2483	0.8039	-0.0227	0.0065	0.1132	0.026	9.12903	1.9697	-0.0258891975129511	79735	62274	62242
dr0m_0020802	mt1b_0400001	0.0759	0.0723	1.0506	0.2934	0.051	0.0062	0.1132	0.0725	9.12903	6.90476	0.0558585034577452	79735	62714	62682
dr0m_0020802	mt1b_0410001	0.0276	0.0726	0.3801	0.7039	0.0501	0.0062	0.1132	0.0631	9.12903	6.8587	0.053476455390793	79735	77614	77163
dr0m_0020802	mt1b_0420001	0.0535	0.0817	0.655	0.5125	0.0466	0.006	0.1132	0.0587	9.12903	6.52222	0.0472256330614522	79735	77614	77163
dr0m_0020802	mt1b_0430001	-0.0076	0.0696	-0.109	0.9132	0.0576	0.0064	0.1132	0.058	9.12903	4.87395	0.0649232514546127	79735	77614	77163
dr0m_0020802	mt1b_0440001	-0.1035	0.0883	-1.1713	0.2415	-0.0052	0.0062	0.1132	0.0611	9.12903	6.17172	0.0036233888529804	79735	77614	77163
dr0m_0020802	mt1b_0450001	-0.0085	0.0898	-0.0945	0.9247	-0.011	0.0056	0.1132	0.029	9.12903	4.14286	-0.0115604204512253	79735	77614	77163
dr0m_0020802	mt1b_0460001	-0.0878	0.087	-1.009	0.313	-0.0376	0.0056	0.1132	0.0312	9.12903	4.52174	-0.0381043067046042	79735	69375	68987
dr0m_0020802	mt1b_0470001	NA	NA	NA	NA	0.0042	0.0057	0.1132	-0.0051	9.12903	-0.87931	NA	79735	77736	77290
dr0m_0020802	mt1b_0480001	-0.0748	0.0742	-1.0073	0.3138	0.0387	0.006	0.1132	0.0615	9.12903	5.6422	0.0914630570544457	79735	20259	20148
dr0m_0020802	mt1u_0010001	0.048	0.1142	0.42	0.6745	0.0164	0.0055	0.1132	0.0165	9.12903	2.79661	0.0328091273022475	79735	20259	20148
dr0m_0020802	mt1u_0020001	-0.0027	0.1287	-0.0208	0.9834	0.0138	0.0056	0.1132	0.013	9.12903	2.13115	0.0295352192712583	79735	20259	20148
dr0m_0020802	mt2b_0410001	0.0709	0.0715	0.9911	0.3216	0.0403	0.0064	0.1132	0.0775	9.12903	6.73913	0.0815391691770642	79735	20259	20148
dr0m_0020802	mt2b_0420001	0.096	0.0777	1.2354	0.2167	0.0507	0.0062	0.1132	0.0791	9.12903	6.76068	0.101863294093408	79735	20259	20148
dr0m_0020802	mt2b_0430001	0.0815	0.0596	1.3667	0.1717	0.0696	0.0064	0.1132	0.0853	9.12903	5.29814	0.145263279719671	79735	20259	20148
dr0m_0020802	mt2b_0450001	-0.105	0.0688	-1.5254	0.1272	-0.0215	0.0053	0.1132	0.0514	9.12903	6.425	-0.0380286750647621	79735	20259	20148
dr0m_0020802	mt2b_0460001	-0.2524	0.0829	-3.0456	0.0023	-0.0376	0.0061	0.1132	0.0452	9.12903	5.38095	-0.0618911558749494	79735	20259	20148
dr0m_0020802	mt2b_0480001	-0.0772	0.0654	-1.1798	0.2381	0.0262	0.0057	0.1132	0.0758	9.12903	5.57353	0.0656298575291981	79735	20259	20148
dr0m_0020802	mt2b_0490001	-0.1096	0.0936	-1.1704	0.2419	-0.0051	0.0055	0.1132	0.0271	9.12903	3.56579	-0.0044174013750622	79735	20259	20148
dr0m_0020802	mt2u_0010001	0.2328	0.099	2.352	0.0187	0.0113	0.0054	0.1132	0.0227	9.12903	3.72131	0.0115387750312766	79735	20256	20145
dr0m_0020802	mt2u_0020001	0.1668	0.0969	1.7208	0.0853	0.0094	0.0055	0.1132	0.0228	9.12903	3.8	0.00161807546653345	79735	71680	71205
dr0m_0020802	mumps_cum_4y	0.259	0.3375	0.7675	0.4428	0.0086	0.0055	0.1132	0.0044	9.12903	0.594595	0.00379268946489065	79735	67613	67578
dr0m_0020802	mycotic_or_fungal_infection_cum_2y	-0.3531	0.3	-1.177	0.2392	0.0151	0.0055	0.1132	0.0053	9.12903	0.929825	0.026473681630159	79735	69210	69177
dr0m_0020802	nuts_allergy_score_until_4yo_positive	-0.0277	0.1671	-0.1658	0.8683	0.0102	0.006	0.1132	0.0098	9.12903	1.44118	0.0226979386813307	79735	20259	20148
dr0m_0020802	otitis_media_cum_2y	-0.069	0.1037	-0.6658	0.5056	-0.0058	0.0052	0.1132	0.0243	9.12903	3.68182	-0.00319276391812463	79735	61849	61818
dr0m_0020802	out_of_night_diapers_age_4y	-0.2567	0.1352	-1.8982	0.0577	-0.0179	0.0057	0.1132	0.0304	9.12903	2.15603	-0.00518905864920372	79735	64774	64740
dr0m_0020802	participant_reported_food_allergy_cum_4y	0.012	0.0911	0.1319	0.8951	0.0017	0.0061	0.1132	0.0429	9.12903	4.71429	0.000938869546126106	79735	79712	79667
dr0m_0020802	pb	0.0488	0.0723	0.6751	0.4996	-0.0494	0.0058	0.1132	0.0508	9.12903	6.51282	-0.0654722213057786	79735	61302	61271
dr0m_0020802	peanuts_allergy_score_4yo_positive	0.4344	1.5063	0.2884	0.773	-0.0014	0.0058	0.1132	0.0018	9.12903	0.28125	-0.00955894224374316	79735	20259	20148
dr0m_0020802	premature_birth	0.0246	0.1622	0.1519	0.8793	-0.0334	0.0055	0.1132	0.0091	9.12903	1.56897	-0.0393457135081881	79735	68351	68315
dr0m_0020802	psychomotor_developmental_delay_cum_4y	NA	NA	NA	NA	-0.0104	0.0051	0.1132	-0.0018	9.12903	-0.295082	NA	79735	67682	67647
dr0m_0020802	roseola_infantum_cum_2y	-0.0208	0.1427	-0.146	0.8839	0.0036	0.0055	0.1132	0.0126	9.12903	2	0.00496822123053962	79735	69297	69264
dr0m_0020802	rsv_infection_cum_2y	-0.0327	0.0821	-0.3981	0.6905	-0.0021	0.0053	0.1132	0.0361	9.12903	5.30882	-0.000177288949088748	79735	69260	69227
dr0m_0020802	sccon003	-0.0685	0.0636	-1.0772	0.2814	-0.0366	0.0059	0.1132	0.0704	9.12903	8.38095	-0.0391170628958579	79735	61689	61658
dr0m_0020802	sccon005	0.1456	0.0957	1.5222	0.128	-0.0029	0.0058	0.1132	0.0252	9.12903	3.76119	-0.0119225459137207	79735	62053	61654
dr0m_0020802	se	-0.0228	0.0603	-0.3782	0.7053	-0.0062	0.0056	0.1132	0.0628	9.12903	1.82558	-0.00565844752759669	79735	61192	61161
dr0m_0020802	shellfish_allergy_score_until_4yo_positive	0.2242	0.3686	0.6083	0.543	-0.0074	0.0053	0.1132	0.0027	9.12903	0.442623	-0.0198645475352008	79735	20259	20148
dr0m_0020802	soba_allergy_score_until_4yo_positive	0.1496	0.1613	0.9276	0.3536	0.0096	0.0055	0.1132	0.0105	9.12903	1.75	0.0149374443639157	79735	20259	20148
dr0m_0020802	soybean_allergy_score_until_4yo_positive	-0.053	0.1761	-0.3013	0.7632	0.0011	0.0053	0.1132	0.0084	9.12903	1.29231	0.00309647796280725	79735	59936	59907
dr0m_0020802	streptococcus_pyogenes_cum_4y	0.1335	0.2133	0.6258	0.5314	-0.0186	0.0054	0.1132	0.0062	9.12903	0.984127	-0.0252872675025354	79735	67658	67623
dr0m_0020802	ucbb_0080001b	0.0593	0.0921	0.6445	0.5193	-0.0063	0.0054	0.1132	0.029	9.12903	4.83333	-0.0114107123140559	79735	61264	61233
dr0m_0020802	ucbb_0410001	0.0217	0.0463	0.4677	0.64	0.0274	0.0073	0.1132	0.3582	9.12903	8.3109	0.0329619536799062	79735	70976	70502
dr0m_0020802	ucbb_0420001	8e-04	0.045	0.0187	0.9851	-0.0026	0.0073	0.1132	0.3484	9.12903	7.81166	-0.00384088632840467	79735	71664	71189
dr0m_0020802	ucbb_0430001	-0.1801	0.0383	-4.707	2.5134e-06	-0.1721	0.007	0.1132	0.2981	9.12903	4.26466	-0.190852952629555	79735	70960	70486
dr0m_0020802	ucbb_0450001	-0.1569	0.0563	-2.7853	0.0053	-0.0596	0.0057	0.1132	0.0986	9.12903	10.9556	-0.052248637141725	79735	71655	71180
dr0m_0020802	ucbb_0460001	-0.0683	0.0568	-1.2014	0.2296	-0.0052	0.0059	0.1132	0.0956	9.12903	10.5055	0.00173698542805023	79735	70951	70477
dr0m_0020802	ucbb_0480001	-0.0098	0.0461	-0.2117	0.8323	0.0295	0.0072	0.1132	0.3442	9.12903	7.23109	0.0436138355682156	79735	71659	71184
dr0m_0020802	upper_respiratory_tract_infection_cum_2y	-0.1806	0.119	-1.517	0.1293	0.0084	0.0055	0.1132	0.018	9.12903	2.64706	0.0189614675111346	79735	61849	61818
dr0m_0020802	urinary_tract_infections_cum_4y	NA	NA	NA	NA	-0.0026	0.005	0.1132	-0.0027	9.12903	-0.442623	NA	79735	67753	67718
dr0m_0020802	urticaria_cum_4y	-0.4716	0.1827	-2.5817	0.0098	0.0132	0.0057	0.1132	0.0121	9.12903	1.77941	0.0346681520717046	79735	61849	61818
dr0m_0020802	varicella_cum_4y	0.3703	0.3628	1.0205	0.3075	0.0016	0.0061	0.1132	0.0045	9.12903	0.642857	-0.00704607209236835	79735	67701	67666
dr0m_0020802	wheat_allergy_score_until_4yo_positive	0.0732	0.0953	0.7684	0.4422	0.0103	0.0054	0.1132	0.0305	9.12903	4.55224	0.00798012459919755	79735	61851	61820
dr0m_0020803	BMI	0.21	0.044	4.7715	1.8282e-06	0.0085	0.0077	0.0921	0.1732	8.68868	19.4607	-0.0208021604420605	79419	163835	0
dr0m_0020803	adenovirus_infection_cum_2y	0.1448	0.1139	1.2707	0.2039	0.0046	0.0054	0.0921	0.0171	8.68868	2.71429	-0.000543314292022287	79507	61849	61640
dr0m_0020803	allergic_conjunctivitis_cum_4y	-0.1574	0.1405	-1.12	0.2627	0.0028	0.0054	0.0921	0.0162	8.68868	2.28169	0.00980368179552633	79507	61845	61636
dr0m_0020803	allergic_conjunctivitis_or_rhinitis_or_hay_fever_cum_4y	0.0355	0.1798	0.1972	0.8437	0.0015	0.0057	0.0921	0.0086	8.68868	1.11688	0.000745668155527251	79507	61844	61635
dr0m_0020803	allergic_rhinitis_cum_4y	0.049	0.1483	0.3302	0.7413	2e-04	0.0055	0.0921	0.0126	8.68868	1.55556	-0.00152265548664905	79507	61845	61636
dr0m_0020803	any_food_allergy_score_positive_until_4yo	0.0476	0.0831	0.573	0.5667	0.0107	0.0061	0.0921	0.0548	8.68868	5.48	0.0194264747618815	79507	20259	20088
dr0m_0020803	asthma_cum_4y	0.1034	0.0961	1.0758	0.282	0.0174	0.0053	0.0921	0.0306	8.68868	3.1875	0.0152496759407064	79507	61845	61636
dr0m_0020803	atopic_dermatitis_cum_4y	0.0362	0.0739	0.4894	0.6246	0.0109	0.0053	0.0921	0.0633	8.68868	5.86111	0.010449946264968	79507	61844	61635
dr0m_0020803	autistic_spectrum_disorder_and_pddnos_cum_4y	-0.1085	0.1631	-0.6652	0.5059	0.0129	0.0053	0.0921	0.0107	8.68868	1.94545	0.0183950958544375	79507	67701	67470
dr0m_0020803	bone_fracture_cum_4y	0.3818	0.4363	0.8752	0.3815	0.0067	0.0049	0.0921	0.0034	8.68868	0.548387	0.000560136135502008	79507	67637	67406
dr0m_0020803	breast_feeding_cessation_1m	-0.095	0.2373	-0.4003	0.6889	-0.0063	0.0054	0.0921	0.004	8.68868	0.634921	-0.00566593403615844	79507	61089	60885
dr0m_0020803	breast_feeding_cessation_2m	-0.1412	0.1274	-1.1085	0.2676	-0.0035	0.0053	0.0921	0.0142	8.68868	2.18462	0.0011891512863358	79507	61862	61653
dr0m_0020803	breast_feeding_cessation_3m	-0.181	0.1505	-1.2024	0.2292	-0.003	0.0053	0.0921	0.0112	8.68868	1.77778	0.00253371040675499	79507	61862	61653
dr0m_0020803	breast_feeding_cessation_age	-0.0587	0.1342	-0.4376	0.6617	0.0105	0.0052	0.0921	0.018	8.68868	2.14286	0.0151807648591169	79507	61862	61653
dr0m_0020803	breast_feeding_period_1y	-0.0299	0.1154	-0.2587	0.7959	0.0163	0.0053	0.0921	0.0188	8.68868	2.84848	0.0210753429267937	79507	61156	60952
dr0m_0020803	c1hy_0010001	NA	NA	NA	NA	-0.001	0.0052	0.0921	-0.0063	8.68868	-1.18868	NA	79507	71319	71086
dr0m_0020803	c1hy_0010101	0.046	0.1351	0.3407	0.7333	0.0059	0.0053	0.0921	0.0133	8.68868	2.21667	0.00490231919842248	79507	71319	71086
dr0m_0020803	c1hy_0010201	0.2808	0.4244	0.6616	0.5082	-0.0043	0.006	0.0921	0.0033	8.68868	0.540984	-0.00993453071742629	79507	71319	71086
dr0m_0020803	c1hy_0010301	NA	NA	NA	NA	NA	NA	0.0921	9e-04	8.68868	0.140625	NA	79507	71319	71086
dr0m_0020803	c1hy_0030001b2	-0.1745	0.1642	-1.0627	0.2879	0.0077	0.0052	0.0921	0.0102	8.68868	1.85455	0.014474572263891	79507	67701	67470
dr0m_0020803	c1hy_0030002	0.0104	0.1116	0.0934	0.9256	0.0014	0.0054	0.0921	0.0154	8.68868	2.33333	0.00115429561098165	79507	71319	71086
dr0m_0020803	c1hy_0040001	-0.0585	0.125	-0.4679	0.6399	0.0201	0.0054	0.0921	0.0196	8.68868	2.9697	0.0252026534512698	79507	71319	71086
dr0m_0020803	c1hy_0040002	-0.0988	0.145	-0.6812	0.4957	0.0189	0.0055	0.0921	0.0149	8.68868	2.22388	0.0250402335753726	79507	71319	71086
dr0m_0020803	c1hy_0050001	-0.0577	0.1405	-0.4105	0.6814	-0.0193	0.0054	0.0921	0.0141	8.68868	2.35	-0.0194116619343355	79507	71319	71086
dr0m_0020803	c1hy_0050002	-0.025	0.1274	-0.1961	0.8445	-0.0188	0.0055	0.0921	0.0164	8.68868	2.82759	-0.0200460194803395	79507	71319	71086
dr0m_0020803	c1hy_0060002_checked	0.3889	0.0504	7.7152	1.2076e-14	0.1546	0.0065	0.0921	0.1964	8.68868	12.1235	0.131246172163109	79507	71648	70972
dr0m_0020803	c1hy_0070001	0.0742	0.1485	0.4999	0.6172	0.0168	0.005	0.0921	0.0099	8.68868	1.54688	0.016407174662461	79507	71319	71086
dr0m_0020803	c1hy_0070002b	0.018	0.1587	0.1136	0.9096	0.0164	0.0049	0.0921	0.0083	8.68868	1.40678	0.0182786819991007	79507	67637	67406
dr0m_0020803	c1hy_0090001	-0.0565	0.1036	-0.5453	0.5856	0.0256	0.0055	0.0921	0.0238	8.68868	4.17544	0.0316151442276865	79507	71319	71086
dr0m_0020803	c1hy_0090101	-0.0739	0.0906	-0.8159	0.4145	0.0216	0.0053	0.0921	0.0359	8.68868	4.3253	0.0289984756027653	79507	71319	71086
dr0m_0020803	c1hy_0090201	0.0687	0.0929	0.7398	0.4594	0.018	0.0056	0.0921	0.0378	8.68868	4.78481	0.0160636445639886	79507	71319	71086
dr0m_0020803	c1hy_0090301	NA	NA	NA	NA	0.0109	0.005	0.0921	-5e-04	8.68868	-0.0877193	NA	79507	71319	71086
dr0m_0020803	c1hy_0092001	-0.0192	0.1205	-0.1594	0.8733	0.0163	0.0053	0.0921	0.0173	8.68868	2.54412	0.0190915134052759	79507	71319	71086
dr0m_0020803	c1hy_0092101	-0.1046	0.1259	-0.8311	0.4059	0.0132	0.0049	0.0921	0.0151	8.68868	2.35938	0.0189121042944492	79507	71319	71086
dr0m_0020803	c1hy_0092201	0.2164	0.1298	1.6667	0.0956	0.0073	0.0051	0.0921	0.0149	8.68868	2.48333	-0.000299758173681303	79507	71319	71086
dr0m_0020803	c1hy_0092301	-0.2199	0.1233	-1.7841	0.0744	0.0138	0.0057	0.0921	0.023	8.68868	3.38235	0.0262676564192917	79507	71319	71086
dr0m_0020803	c1hy_0092601	0.5088	2.0778	0.2449	0.8066	0.0109	0.0048	0.0921	0.001	8.68868	0.188679	0.00702976379400286	79507	70932	70701
dr0m_0020803	c1hy_0092701	-0.3984	0.4839	-0.8234	0.4103	0.0089	0.0059	0.0921	0.0031	8.68868	0.525424	0.0170064169360661	79507	71021	70790
dr0m_0020803	c1hy_0092801	NA	NA	NA	NA	0.0081	0.0054	0.0921	-0.0018	8.68868	-0.276923	NA	79507	70753	70526
dr0m_0020803	c1hy_0092901	NA	NA	NA	NA	0.0039	0.0052	0.0921	-0.002	8.68868	-0.31746	NA	79507	70787	70558
dr0m_0020803	c1hy_0093001	0.2901	0.2692	1.0776	0.2812	-3e-04	0.0058	0.0921	0.0052	8.68868	0.852459	-0.00701596031663288	79507	70749	70522
dr0m_0020803	c1hy_0093101	0.0285	0.1292	0.2202	0.8257	0.0204	0.005	0.0921	0.013	8.68868	1.91176	0.0218437946428325	79507	70959	70729
dr0m_0020803	c1hy_0093301	NA	NA	NA	NA	NA	NA	0.0921	5e-04	8.68868	0.0980392	NA	79507	71319	71086
dr0m_0020803	c1hy_0100001_2	0.1942	0.1509	1.2867	0.1982	0.0038	0.0049	0.0921	0.0118	8.68868	1.81538	-0.00215855923720562	79507	60884	60674
dr0m_0020803	c1hy_0100001_3	0.0199	0.1063	0.1872	0.8515	0.0202	0.0059	0.0921	0.0295	8.68868	3.73418	0.0235810061466035	79507	60838	60628
dr0m_0020803	c1hy_0100001_4	NA	NA	NA	NA	-0.0012	0.0046	0.0921	-0.0043	8.68868	-0.767857	NA	79507	60809	60600
dr0m_0020803	c1hy_0100102	0.0655	0.0919	0.7135	0.4756	0.0163	0.0055	0.0921	0.0372	8.68868	4.96	0.0143674048240353	79507	71319	71086
dr0m_0020803	c1hy_0100203	0.02	0.1168	0.1714	0.8639	0.0194	0.0058	0.0921	0.0202	8.68868	2.72973	0.0208742614512326	79507	71319	71086
dr0m_0020803	c1hy_0100301	-0.0248	0.1297	-0.1912	0.8484	0.0232	0.006	0.0921	0.0187	8.68868	2.39744	0.0271272931945564	79507	71319	71086
dr0m_0020803	c1hy_0100304	-0.0734	0.3141	-0.2338	0.8151	-0.001	0.0055	0.0921	0.0027	8.68868	0.519231	0.00010315709466551	79507	71319	71086
dr0m_0020803	c1hy_0100501_3	0.3203	0.2365	1.3544	0.1756	0.0064	0.0048	0.0921	0.0065	8.68868	1.14035	-0.000505473080862861	79507	60590	60380
dr0m_0020803	c1hy_0100501_4	-0.2984	0.5166	-0.5777	0.5635	0.0097	0.005	0.0921	0.0022	8.68868	0.407407	0.0161564213056696	79507	60807	60598
dr0m_0020803	c1hy_0100602	0.0449	0.0987	0.4555	0.6487	0.0167	0.0053	0.0921	0.0273	8.68868	3.9	0.0164289592505968	79507	71319	71086
dr0m_0020803	c1hy_0100703	0.0074	0.1239	0.0595	0.9526	0.0153	0.0051	0.0921	0.0175	8.68868	2.73438	0.0168458445789431	79507	71319	71086
dr0m_0020803	c1hy_0100801	0.0021	0.1143	0.0187	0.9851	0.0134	0.005	0.0921	0.019	8.68868	2.96875	0.0149477712474124	79507	71319	71086
dr0m_0020803	c1hy_0101102	0.1215	0.1396	0.8704	0.3841	0.0097	0.0056	0.0921	0.0126	8.68868	2.29091	0.00648098717501309	79507	71319	71086
dr0m_0020803	c1hy_0102001_3	NA	NA	NA	NA	-0.0079	0.0053	0.0921	-0.0046	8.68868	-0.754098	NA	79507	58807	58615
dr0m_0020803	c1hy_0103001_3	0.0118	0.1024	0.1148	0.9086	-0.0019	0.0049	0.0921	0.018	8.68868	3.33333	-0.00285162460217695	79507	59039	58846
dr0m_0020803	c1hy_0103501_2	-0.0557	0.106	-0.5253	0.5994	-0.0147	0.0056	0.0921	0.0212	8.68868	2.94444	-0.0155445513986322	79507	59039	58846
dr0m_0020803	c1hy_0103501_3	0.2602	0.7646	0.3403	0.7336	-0.0053	0.0055	0.0921	0.0018	8.68868	0.295082	-0.0100073245624269	79507	58931	58736
dr0m_0020803	c1hy_0104001_2	-0.2176	0.1052	-2.0688	0.0386	-0.015	0.0054	0.0921	0.0266	8.68868	4.09231	-0.00710903189254217	79507	59117	58921
dr0m_0020803	c1hy_0104001_3	NA	NA	NA	NA	-0.0033	0.005	0.0921	-0.0029	8.68868	-0.508772	NA	79507	79056	78796
dr0m_0020803	c1hy_0104501_2	-0.3455	0.2419	-1.4282	0.1532	-0.0127	0.0052	0.0921	0.0064	8.68868	1.03226	-0.00462212191571032	79507	79056	78796
dr0m_0020803	c1hy_0105001_2	-0.2483	0.101	-2.4581	0.014	-0.0097	0.0057	0.0921	0.028	8.68868	4.24242	0.00295082357463167	79507	77807	77556
dr0m_0020803	c1hy_0105001_3	NA	NA	NA	NA	0.0023	0.0053	0.0921	-0.003	8.68868	-0.491803	NA	79507	77807	77556
dr0m_0020803	c1hy_0105501	0.187	0.273	0.6849	0.4934	-5e-04	0.0056	0.0921	0.0049	8.68868	0.790323	-0.0047366659437776	79507	71319	71086
dr0m_0020803	c1hy_0105601	0.2382	0.439	0.5427	0.5874	0.0054	0.0054	0.0921	0.0027	8.68868	0.428571	0.00206400850946284	79507	71319	71086
dr0m_0020803	c1hy_0105701	NA	NA	NA	NA	-0.0047	0.0056	0.0921	-5e-04	8.68868	-0.0833333	NA	79507	71319	71086
dr0m_0020803	c1hy_0110001	0.0618	0.2962	0.2086	0.8347	-4e-04	0.0055	0.0921	0.0026	8.68868	0.472727	-0.00145181309831645	79507	70819	70587
dr0m_0020803	c1hy_0130001	0.0253	0.0803	0.3149	0.7529	0.0278	0.0056	0.0921	0.0454	8.68868	6.21918	0.0300939423512242	79507	70346	70115
dr0m_0020803	c1hy_0140001	0.0451	0.0782	0.577	0.564	0.0289	0.0055	0.0921	0.0475	8.68868	6.50685	0.0321713057807072	79507	61764	61556
dr0m_0020803	c1hy_0150001	-0.0256	0.082	-0.3121	0.7549	0.0297	0.0056	0.0921	0.0465	8.68868	6.2	0.0357622126633398	79507	70697	70468
dr0m_0020803	c1hy_0150101	0.0219	0.0869	0.2524	0.8007	0.0251	0.0056	0.0921	0.042	8.68868	5.67568	0.0271017052556787	79507	71057	70825
dr0m_0020803	c1hy_0150201	0.0095	0.0856	0.1113	0.9114	0.0178	0.0052	0.0921	0.0345	8.68868	4.72603	0.0196081885132221	79507	71027	70797
dr0m_0020803	c1hy_0150301	-0.1056	0.1252	-0.8436	0.3989	0.0069	0.0061	0.0921	0.0163	8.68868	2.85965	0.0120997197938356	79507	70663	70431
dr0m_0020803	c1hy_0160001	0.0578	0.1116	0.5179	0.6045	0.0204	0.0056	0.0921	0.0199	8.68868	3.37288	0.0204720478800362	79507	70178	69945
dr0m_0020803	c1hy_0170001	-0.0557	0.1182	-0.4715	0.6373	0.0082	0.0049	0.0921	0.0167	8.68868	2.78333	0.0115802273371888	79507	70178	69945
dr0m_0020803	c1hy_0180001	-0.0286	0.1758	-0.1625	0.8709	0.0046	0.0052	0.0921	0.0069	8.68868	1.18966	0.00593283732662143	79507	70178	69945
dr0m_0020803	c1hy_0190001	0.0531	0.0859	0.6181	0.5365	0.0087	0.0059	0.0921	0.039	8.68868	4.10526	0.00653980834662597	79507	70178	69945
dr0m_0020803	c1hy_0200001	0.0524	0.0827	0.6337	0.5263	0.0112	0.0057	0.0921	0.0402	8.68868	4.56818	0.009436225026407	79507	69759	69526
dr0m_0020803	c1hy_0200301	0.0864	0.2109	0.4098	0.682	0.0027	0.0054	0.0921	0.0061	8.68868	0.953125	0.000879579918541254	79507	70178	69945
dr0m_0020803	c1hy_0201001	0.1546	0.166	0.9315	0.3516	0.0072	0.0054	0.0921	0.0089	8.68868	1.39062	0.00346154571555283	79507	69805	69572
dr0m_0020803	c1hy_0201101	NA	NA	NA	NA	0.0074	0.0059	0.0921	-0.002	8.68868	-0.338983	NA	79507	69967	69736
dr0m_0020803	c1hy_0201201	0.1858	0.1379	1.3468	0.178	0.0082	0.0051	0.0921	0.0166	8.68868	2.33803	0.00159642088932563	79507	69918	69686
dr0m_0020803	c1hy_0201301	0.1539	0.1079	1.427	0.1536	-0.0018	0.0063	0.0921	0.0208	8.68868	3.2	-0.00918598231159225	79507	69960	69728
dr0m_0020803	c1hy_0201401	0.1625	0.1236	1.3146	0.1886	0.0109	0.0054	0.0921	0.0183	8.68868	2.77273	0.00527299358920634	79507	70072	69839
dr0m_0020803	c1hy_0201501	0.0199	0.1504	0.1321	0.8949	0.0091	0.0055	0.0921	0.0119	8.68868	1.72464	0.00956493421999589	79507	70178	69945
dr0m_0020803	c1hy_0201601	-0.0381	0.1158	-0.3287	0.7424	0.0069	0.0056	0.0921	0.0198	8.68868	2.86957	0.00953591652276538	79507	70178	69945
dr0m_0020803	c1hy_0201701	0.0699	0.0992	0.7052	0.4807	-5.1776e-05	0.0049	0.0921	0.0253	8.68868	3.77612	-0.00364562501589945	79507	70178	69945
dr0m_0020803	c1hy_0201801	0.0924	0.1141	0.8097	0.4181	0.0015	0.0053	0.0921	0.0225	8.68868	3.16901	-0.00276450396711409	79507	70178	69945
dr0m_0020803	c1hy_0201901	0.0376	0.1066	0.3525	0.7245	0.0096	0.0049	0.0921	0.0202	8.68868	2.97059	0.00915049804157489	79507	70178	69945
dr0m_0020803	c1hy_0202001	0.0499	0.1602	0.3113	0.7556	-0.0026	0.005	0.0921	0.0073	8.68868	1.2807	-0.00428767006450625	79507	70178	69945
dr0m_0020803	c1hy_0202101	-0.0255	0.1284	-0.1986	0.8426	0.0058	0.0054	0.0921	0.0161	8.68868	2.23611	0.00759253632502962	79507	70178	69945
dr0m_0020803	c1hy_0202201	0.0644	0.0925	0.6964	0.4862	0.0025	0.0055	0.0921	0.0311	8.68868	4.09211	-0.000828220809605628	79507	70178	69945
dr0m_0020803	c1hy_0202301	0.026	0.1131	0.2302	0.8179	0.0034	0.0052	0.0921	0.022	8.68868	2.93333	0.00261132413395094	79507	70178	69945
dr0m_0020803	c1hy_0202401	0.1269	0.1121	1.1314	0.2579	0.0048	0.0055	0.0921	0.0194	8.68868	2.85294	-0.000252170802928318	79507	70178	69945
dr0m_0020803	c1hy_0210001	-0.067	0.0875	-0.7652	0.4441	0.0239	0.0054	0.0921	0.04	8.68868	4.7619	0.0316953712801375	79507	70178	69945
dr0m_0020803	c1hy_0220001	-0.0021	0.0769	-0.0276	0.978	0.0108	0.0056	0.0921	0.0534	8.68868	5.44898	0.0126002251622343	79507	70178	69945
dr0m_0020803	c1hy_0240001_1	0.1772	0.2712	0.6536	0.5134	0.0082	0.0058	0.0921	0.0045	8.68868	0.725806	0.00495268683630396	79507	77807	77556
dr0m_0020803	c1hy_0240001_2	-0.1202	0.2201	-0.5463	0.5849	-0.0086	0.0055	0.0921	0.0057	8.68868	0.890625	-0.00626306535111087	79507	78115	77860
dr0m_0020803	c1hy_0250001_1	0.1382	0.0955	1.4473	0.1478	0.015	0.0057	0.0921	0.0278	8.68868	3.80822	0.00871705530153029	79507	78115	77860
dr0m_0020803	c1hy_0250001_2	-0.1491	0.1357	-1.099	0.2717	7e-04	0.0054	0.0921	0.0162	8.68868	2.41791	0.00684355004525936	79507	78115	77860
dr0m_0020803	c1hy_0250001_3	-0.0012	0.0942	-0.0132	0.9895	-0.013	0.0057	0.0921	0.0352	8.68868	5.10145	-0.0139862154333707	79507	78115	77860
dr0m_0020803	c1hy_0260001	0.1241	0.1873	0.6628	0.5075	0.0016	0.0054	0.0921	0.0079	8.68868	1.31667	-0.0017267020683288	79507	70178	69945
dr0m_0020803	c1hy_0280001	-0.1493	0.1403	-1.064	0.2873	-0.0094	0.0052	0.0921	0.0122	8.68868	2.14035	-0.00531571798740335	79507	70178	69945
dr0m_0020803	c1hy_0290001	-0.0173	0.1625	-0.1067	0.915	0.0083	0.005	0.0921	0.0098	8.68868	1.44118	0.00989670866020844	79507	70178	69945
dr0m_0020803	c1hy_0300001	-0.128	0.3222	-0.3972	0.6912	-0.0101	0.0049	0.0921	0.0032	8.68868	0.571429	-0.00902832691368461	79507	70178	69945
dr0m_0020803	c1hy_0310001	NA	NA	NA	NA	NA	NA	0.0921	0.001	8.68868	0.178571	NA	79507	70178	69945
dr0m_0020803	c1hy_0330001	0.0135	0.2324	0.0581	0.9537	-3e-04	0.0055	0.0921	0.0041	8.68868	0.745455	-0.000612816280704146	79507	70178	69945
dr0m_0020803	c1hy_0340001	NA	NA	NA	NA	-0.0139	0.0056	0.0921	-0.0033	8.68868	-0.428571	NA	79507	70178	69945
dr0m_0020803	c1hy_0350001	0.0019	0.1508	0.0127	0.9899	0.0031	0.0051	0.0921	0.0107	8.68868	1.81356	0.00343027892451756	79507	70178	69945
dr0m_0020803	c1hy_0350002	NA	NA	NA	NA	NA	NA	0.0921	0.0017	8.68868	0.298246	NA	79507	70178	69945
dr0m_0020803	c1hy_0350003	-0.0739	0.1369	-0.54	0.5892	0.0087	0.0051	0.0921	0.0107	8.68868	1.87719	0.0122513764528756	79507	70178	69945
dr0m_0020803	c1hy_0350004	0.0464	0.1993	0.2329	0.8158	-0.0101	0.0055	0.0921	0.0075	8.68868	1.22951	-0.0126973094921575	79507	69564	69334
dr0m_0020803	c1hy_0360001	0.0744	0.2974	0.2501	0.8025	-0.0071	0.0057	0.0921	0.0034	8.68868	0.515152	-0.00935531611825373	79507	70178	69945
dr0m_0020803	c1hy_0360002	-0.0833	0.1574	-0.5291	0.5967	0.005	0.006	0.0921	0.0123	8.68868	1.86364	0.00859948745083433	79507	70178	69945
dr0m_0020803	c1hy_0360003	0.6493	1.7348	0.3743	0.7082	-0.0079	0.0057	0.0921	0.0021	8.68868	0.318182	-0.0183650704387147	79507	69945	69714
dr0m_0020803	c1hy_0360004	-0.0721	0.1234	-0.5843	0.559	0.0139	0.0054	0.0921	0.0158	8.68868	2.35821	0.0186431831423864	79507	69905	69676
dr0m_0020803	c1hy_0370001	0.1241	0.1643	0.7552	0.4501	0.0018	0.0052	0.0921	0.0095	8.68868	1.48438	-0.00183984740582215	79507	69899	69668
dr0m_0020803	c1hy_0370101	NA	NA	NA	NA	-0.0098	0.0052	0.0921	-0.0056	8.68868	-0.918033	NA	79507	69921	69690
dr0m_0020803	c1hy_0370201	NA	NA	NA	NA	-0.003	0.0053	0.0921	-0.0048	8.68868	-0.872727	NA	79507	67798	67574
dr0m_0020803	c1hy_0380101_1	NA	NA	NA	NA	-0.0044	0.0056	0.0921	-0.0018	8.68868	-0.295082	NA	79507	78062	77810
dr0m_0020803	c1hy_0380101_2	0.0665	0.1563	0.4258	0.6702	-0.0066	0.0054	0.0921	0.0101	8.68868	1.68333	-0.00918824621075298	79507	78062	77810
dr0m_0020803	c1hy_0380101_3	NA	NA	NA	NA	0.0068	0.0056	0.0921	-7e-04	8.68868	-0.106061	NA	79507	78062	77810
dr0m_0020803	c1hy_0380101_4	NA	NA	NA	NA	0.0065	0.005	0.0921	-2e-04	8.68868	-0.03125	NA	79507	78071	77820
dr0m_0020803	c1hy_0380201	NA	NA	NA	NA	NA	NA	0.0921	0.0013	8.68868	0.209677	NA	79507	67700	67475
dr0m_0020803	c1hy_0380202	NA	NA	NA	NA	-0.0017	0.0059	0.0921	-0.0063	8.68868	-1.21154	NA	79507	67822	67598
dr0m_0020803	c1hy_0380301	0.216	0.1578	1.369	0.171	-0.0017	0.0047	0.0921	0.0097	8.68868	1.61667	-0.00872603876495053	79507	69987	69754
dr0m_0020803	c1hy_0390001	0.2089	0.1264	1.6526	0.0984	0.0031	0.0052	0.0921	0.0163	8.68868	2.67213	-0.00505317655815814	79507	69842	69611
dr0m_0020803	c1hy_0390101	-0.0642	0.1239	-0.5181	0.6044	-3e-04	0.0047	0.0921	0.0115	8.68868	1.88525	0.00186643529174017	79507	69820	69587
dr0m_0020803	c1hy_0390201	0.1805	0.1181	1.5287	0.1263	0.0044	0.0053	0.0921	0.0173	8.68868	2.88333	-0.00263828833302063	79507	69759	69529
dr0m_0020803	c1hy_0390301	0.2815	0.2213	1.2716	0.2035	0.0015	0.0048	0.0921	0.0062	8.68868	1.01639	-0.00539254253137248	79507	69954	69722
dr0m_0020803	c1hy_0390401	NA	NA	NA	NA	3e-04	0.0055	0.0921	-0.0014	8.68868	-0.25	NA	79507	70178	69945
dr0m_0020803	c1hy_0390501	0.0175	0.2054	0.0852	0.9321	0.0145	0.0059	0.0921	0.0077	8.68868	1.24194	0.0158235186548959	79507	70178	69945
dr0m_0020803	c1hy_0400001	NA	NA	NA	NA	0.0101	0.0059	0.0921	-2e-04	8.68868	-0.03125	NA	79507	70178	69945
dr0m_0020803	c1hy_0400101	0.0476	0.1706	0.2789	0.7803	-0.0149	0.0053	0.0921	0.0088	8.68868	1.27536	-0.0182023580397278	79507	70178	69945
dr0m_0020803	c1hy_0400201	0.0213	0.2577	0.0828	0.934	0.001	0.0052	0.0921	0.0038	8.68868	0.745098	0.000703938888693754	79507	70178	69945
dr0m_0020803	c1hy_0400301	0.0773	0.1866	0.4146	0.6784	0.0207	0.0055	0.0921	0.0066	8.68868	1.04762	0.0212706872985036	79507	70178	69945
dr0m_0020803	c1hy_0410001	0.006	0.1135	0.0525	0.9581	7e-04	0.0053	0.0921	0.0206	8.68868	3.07463	0.000515616386444367	79507	70178	69945
dr0m_0020803	c1hy_0411001	0.0233	0.1143	0.2043	0.8381	8.2891e-05	0.0048	0.0921	0.0198	8.68868	2.86957	-0.000960893903022795	79507	70178	69945
dr0m_0020803	c1hy_0411101	NA	NA	NA	NA	-0.0044	0.0055	0.0921	-3.3319e-05	8.68868	-0.00546213	NA	79507	70178	69945
dr0m_0020803	c1hy_0411201	NA	NA	NA	NA	NA	NA	0.0921	0.0018	8.68868	0.295082	NA	79507	70178	69945
dr0m_0020803	c1hy_0411401	0.1104	0.2156	0.5121	0.6085	0.0096	0.0051	0.0921	0.0053	8.68868	0.854839	0.00822161122096954	79507	70178	69945
dr0m_0020803	c1hy_0420001	NA	NA	NA	NA	NA	NA	0.0921	0.0012	8.68868	0.190476	NA	79507	70178	69945
dr0m_0020803	c1hy_0420002	NA	NA	NA	NA	NA	NA	0.0921	9e-04	8.68868	0.145161	NA	79507	70178	69945
dr0m_0020803	c1hy_0420003	NA	NA	NA	NA	NA	NA	0.0921	6e-04	8.68868	0.0983607	NA	79507	70178	69945
dr0m_0020803	c1hy_0420004	-0.2391	0.229	-1.0441	0.2964	0.0028	0.0048	0.0921	0.0063	8.68868	0.926471	0.00921180232760182	79507	70178	69945
dr0m_0020803	c1hy_0430001	-0.1237	0.1102	-1.1225	0.2617	0.0102	0.0055	0.0921	0.0335	8.68868	2.04268	0.0190357580683956	79507	69309	69082
dr0m_0020803	c1hy_0430002	-0.0012	0.0904	-0.0133	0.9894	0.0138	0.0054	0.0921	0.0252	8.68868	3.76119	0.0157561851812792	79507	69920	69687
dr0m_0020803	c1hy_0430003	-0.0384	0.2792	-0.1375	0.8907	0.0203	0.005	0.0921	0.0025	8.68868	0.409836	0.0234327959280935	79507	69935	69702
dr0m_0020803	c1hy_0430004	-0.0851	0.3263	-0.2608	0.7943	0.0049	0.0055	0.0921	0.0026	8.68868	0.40625	0.00690207675098062	79507	69685	69457
dr0m_0020803	c1hy_0440001	0.1518	0.1513	1.0032	0.3158	-0.0054	0.0055	0.0921	0.0124	8.68868	1.90769	-0.0115136873835982	79507	70038	69807
dr0m_0020803	c1hy_0440002	-0.5186	0.5636	-0.92	0.3576	0.0089	0.0055	0.0921	0.0033	8.68868	0.568966	0.0195708705115866	79507	69125	68901
dr0m_0020803	c1hy_0440003	0.0083	0.1383	0.0597	0.9524	-0.0101	0.0049	0.0921	0.0123	8.68868	1.86364	-0.0116954802527131	79507	70050	69819
dr0m_0020803	c1hy_0440004	-0.1401	0.2633	-0.5321	0.5947	3e-04	0.005	0.0921	0.0044	8.68868	0.721311	0.00330395547135246	79507	69946	69715
dr0m_0020803	c1hy_0440005	0.1583	0.1875	0.8438	0.3988	-0.0039	0.0052	0.0921	0.0084	8.68868	1.42373	-0.0090539972469008	79507	70249	69601
dr0m_0020803	c1hy_0440006	0.147	0.1669	0.8812	0.3782	0.0014	0.0052	0.0921	0.0086	8.68868	1.36508	-0.00259856685488339	79507	56798	56276
dr0m_0020803	c1hy_0450101	0.1206	0.0915	1.3183	0.1874	-0.0173	0.0055	0.0921	0.0305	8.68868	4.23611	-0.0265633754814531	79507	70596	69947
dr0m_0020803	c1hy_0450102	0.075	0.0885	0.8478	0.3966	-0.0183	0.0051	0.0921	0.0313	8.68868	4.01282	-0.0251945883648228	79507	70596	69947
dr0m_0020803	c1hy_0450401	NA	NA	NA	NA	2e-04	0.0049	0.0921	-0.0018	8.68868	-0.327273	NA	79507	70596	69947
dr0m_0020803	c1hy_0460001	0.0022	0.1269	0.0175	0.986	0.0057	0.0061	0.0921	0.0801	8.68868	1.15584	0.00647373705098534	79507	70596	69947
dr0m_0020803	c1hy_0460101	0.013	0.1311	0.0994	0.9208	0.0114	0.0056	0.0921	0.068	8.68868	1.088	0.0121555821778023	79507	70596	69947
dr0m_0020803	c1hy_0490001	0.3849	0.3241	1.1876	0.235	0.0021	0.0054	0.0921	0.0045	8.68868	0.818182	-0.00587628502967343	79507	70596	69947
dr0m_0020803	c1hy_0490102	NA	NA	NA	NA	0.0018	0.0055	0.0921	-5e-04	8.68868	-0.078125	NA	79507	69944	69300
dr0m_0020803	c1hy_0491001	NA	NA	NA	NA	NA	NA	0.0921	4e-04	8.68868	0.0714286	NA	79507	70596	69947
dr0m_0020803	c1hy_0492001	0.0508	0.1458	0.3482	0.7277	0.0824	0.0053	0.0921	0.0117	8.68868	1.91803	0.0914119872630196	79507	70596	69947
dr0m_0020803	c1hy_0492002	0.1082	0.09	1.2015	0.2296	0.0774	0.0053	0.0921	0.0271	8.68868	3.87143	0.082457114536314	79507	70596	69947
dr0m_0020803	c1hy_0493001	0.193	0.243	0.7943	0.427	-0.0087	0.0056	0.0921	0.0057	8.68868	0.966102	-0.0144618737059912	79507	70596	69947
dr0m_0020803	c1hy_0493002b	0.2601	0.3297	0.7889	0.4301	-0.0108	0.0057	0.0921	0.0045	8.68868	0.789474	-0.0179308890480904	79507	67613	67382
dr0m_0020803	c1hy_0494001	0.4703	0.5266	0.893	0.3719	-0.0098	0.0048	0.0921	0.0029	8.68868	0.508772	-0.0191103955679532	79507	70596	69947
dr0m_0020803	c1hy_0495001	0.4115	0.2756	1.4929	0.1355	-0.007	0.0055	0.0921	0.0063	8.68868	1.21154	-0.0183293389886386	79507	70596	69947
dr0m_0020803	c1hy_0496001	0.3744	0.4196	0.8923	0.3722	-0.0124	0.0051	0.0921	0.0036	8.68868	0.545455	-0.021131707746156	79507	70596	69947
dr0m_0020803	c1hy_0497001	0.1297	0.1371	0.9459	0.3442	-0.0094	0.0056	0.0921	0.0135	8.68868	1.92857	-0.0155022023150229	79507	70186	69540
dr0m_0020803	c1hy_0500001	NA	NA	NA	NA	2e-04	0.0049	0.0921	-0.0052	8.68868	-0.787879	NA	79507	70596	69947
dr0m_0020803	c1hy_0500101	NA	NA	NA	NA	NA	NA	0.0921	0.0012	8.68868	0.210526	NA	79507	70596	69947
dr0m_0020803	c1hy_0500201	NA	NA	NA	NA	-8e-04	0.0053	0.0921	-0.0021	8.68868	-0.328125	NA	79507	70596	69947
dr0m_0020803	c1hy_0500401	NA	NA	NA	NA	0.0041	0.006	0.0921	-0.0077	8.68868	-1.24194	NA	79507	70596	69947
dr0m_0020803	c1hy_0500601	0.0622	0.1557	0.3995	0.6895	7e-04	0.0055	0.0921	0.0094	8.68868	1.59322	-0.00113922225023165	79507	70596	69947
dr0m_0020803	c1hy_0500801	0.0324	0.1331	0.2432	0.8078	0.0139	0.0047	0.0921	0.0116	8.68868	2.18868	0.0145984597127369	79507	70596	69947
dr0m_0020803	c1hy_0501001	0.2524	0.6633	0.3805	0.7036	0.0052	0.0051	0.0921	0.0016	8.68868	0.296296	0.00263183588799063	79507	70596	69947
dr0m_0020803	c1hy_0501201	NA	NA	NA	NA	NA	NA	0.0921	9e-04	8.68868	0.157895	NA	79507	70596	69947
dr0m_0020803	c1hy_0501301	0.2114	0.2761	0.7657	0.4439	-0.0028	0.0049	0.0921	0.0046	8.68868	0.821429	-0.00773189979266307	79507	70596	69947
dr0m_0020803	c1hy_0501401	NA	NA	NA	NA	-4e-04	0.0046	0.0921	-0.0062	8.68868	-1.10714	NA	79507	70310	69663
dr0m_0020803	c1hy_asq_acomu	0.0961	0.068	1.4138	0.1574	0.0078	0.0056	0.0921	0.0861	8.68868	8.87629	0.000345846256944981	79507	61862	61653
dr0m_0020803	c1hy_asq_bgm	0.0825	0.0723	1.1414	0.2537	0.0069	0.006	0.0921	0.0765	8.68868	8.89535	0.00100909839186446	79507	61862	61653
dr0m_0020803	c1hy_asq_cfm	-0.0064	0.0818	-0.0786	0.9374	0.0212	0.0056	0.0921	0.0557	8.68868	6.47674	0.026539943022066	79507	61862	61653
dr0m_0020803	c1hy_asq_dproblem	0.0729	0.0815	0.8946	0.371	0.0198	0.0053	0.0921	0.0515	8.68868	6.68831	0.0188606922172888	79507	61862	61653
dr0m_0020803	c1hy_asq_epersonal	0.0475	0.0922	0.5153	0.6063	0.0255	0.0058	0.0921	0.0355	8.68868	4.08046	0.0280953055069848	79507	61862	61653
dr0m_0020803	c1hy_asq_total	0.0717	0.0716	1.0015	0.3166	0.0217	0.0058	0.0921	0.0772	8.68868	8.21277	0.0197422979961842	79507	65579	64973
dr0m_0020803	c1hy_bed_time	-0.0063	0.1013	-0.0626	0.9501	-0.0017	0.0055	0.0921	0.0269	8.68868	3.68493	-0.00162371415321751	79507	68351	68118
dr0m_0020803	c1hy_bmi	0.2099	0.0483	4.3429	1.406e-05	0.1281	0.0064	0.0921	0.1847	8.68868	13.2878	0.139853489716103	79507	60213	60009
dr0m_0020803	c1hy_nap_count	0.0437	0.118	0.3705	0.711	-0.0042	0.0051	0.0921	0.0165	8.68868	2.46269	-0.00661292252055082	79507	68351	68118
dr0m_0020803	c1hy_night_wake_up_count	0.0038	0.0951	0.0395	0.9685	0.0021	0.0056	0.0921	0.0287	8.68868	4.28358	0.00221207391314171	79507	68351	68118
dr0m_0020803	c1hy_psi_cf	-0.021	0.102	-0.2055	0.8372	-0.0371	0.0053	0.0921	0.0264	8.68868	4.125	-0.0409277584418464	79507	71426	70753
dr0m_0020803	c1hy_sleep_time_day	0.1135	0.1285	0.883	0.3772	-0.0015	0.0052	0.0921	0.0195	8.68868	3.25	-0.00681853179707859	79507	68351	68118
dr0m_0020803	c1hy_sleep_time_night	-0.0089	0.1054	-0.0845	0.9326	0.0098	0.0053	0.0921	0.0231	8.68868	3.34783	0.0116973690140115	79507	68351	68118
dr0m_0020803	c1hy_total_sleep_time	0.1079	0.1743	0.6192	0.5358	0.0042	0.0052	0.0921	0.01	8.68868	1.5873	0.00134036891197616	79507	68351	68118
dr0m_0020803	c1hy_wake_up_time	0.0111	0.0665	0.1675	0.8669	-0.0065	0.0049	0.0921	0.0699	8.68868	9.07792	-0.00862414397952065	79507	68351	68118
dr0m_0020803	c1y_0010001_1	NA	NA	NA	NA	NA	NA	0.0921	2e-04	8.68868	0.0350877	NA	79507	59541	59339
dr0m_0020803	c1y_0010001_3	NA	NA	NA	NA	-0.0083	0.0053	0.0921	-4e-04	8.68868	-0.0677966	NA	79507	71842	71619
dr0m_0020803	c1y_0040001	0.0509	0.1292	0.3944	0.6933	0.0116	0.0053	0.0921	0.0147	8.68868	2.29688	0.0107946087331711	79507	73765	73524
dr0m_0020803	c1y_0040002	-0.0027	0.1009	-0.0268	0.9786	0.0086	0.0055	0.0921	0.0218	8.68868	3.46032	0.00962419038656781	79507	73913	73671
dr0m_0020803	c1y_0050001	0.2133	0.1311	1.6276	0.1036	-0.0242	0.0052	0.0921	0.0146	8.68868	2.24615	-0.0348923350479572	79507	73913	73671
dr0m_0020803	c1y_0050002	0.1971	0.1231	1.6014	0.1093	-0.03	0.0055	0.0921	0.016	8.68868	2.62295	-0.0410321330703152	79507	73913	73671
dr0m_0020803	c1y_0050003	0.1118	0.1234	0.906	0.3649	0.0208	0.0054	0.0921	0.039	8.68868	3.07087	0.0159978643773702	79507	73913	73671
dr0m_0020803	c1y_0060002	0.0377	0.1544	0.2444	0.8069	-2.1457e-05	0.0053	0.0921	0.0105	8.68868	1.66667	-0.00126046868211741	79507	73913	73671
dr0m_0020803	c1y_0060101	NA	NA	NA	NA	-0.0075	0.0054	0.0921	-0.0034	8.68868	-0.576271	NA	79507	73913	73671
dr0m_0020803	c1y_0060102	NA	NA	NA	NA	NA	NA	0.0921	3e-04	8.68868	0.0491803	NA	79507	73913	73671
dr0m_0020803	c1y_0060103	0.3436	0.4187	0.8207	0.4118	-0.0041	0.0053	0.0921	0.0035	8.68868	0.546875	-0.010971049733372	79507	73913	73671
dr0m_0020803	c1y_0060104	0.2232	0.1673	1.3342	0.1821	-0.0066	0.0052	0.0921	0.0111	8.68868	1.91379	-0.0148369346287789	79507	72761	72521
dr0m_0020803	c1y_0060105	NA	NA	NA	NA	NA	NA	0.0921	8.2431e-05	8.68868	0.0137385	NA	79507	73913	73671
dr0m_0020803	c1y_0060106	0.0683	0.144	0.4744	0.6352	-0.006	0.0055	0.0921	0.0123	8.68868	1.95238	-0.00902061692808257	79507	73913	73671
dr0m_0020803	c1y_0060107	0.2987	0.1805	1.6549	0.0979	-0.0013	0.0055	0.0921	0.0111	8.68868	1.7619	-0.0115069490444358	79507	73913	73671
dr0m_0020803	c1y_0060108	NA	NA	NA	NA	-0.0016	0.0052	0.0921	-0.0042	8.68868	-0.677419	NA	79507	73913	73671
dr0m_0020803	c1y_0060109	0.4613	0.8088	0.5704	0.5684	-0.0188	0.0049	0.0921	0.0022	8.68868	0.354839	-0.0274523612340462	79507	73913	73671
dr0m_0020803	c1y_0060110	0.1132	0.14	0.8081	0.419	-0.0187	0.005	0.0921	0.0149	8.68868	2.52542	-0.0250095807151429	79507	73913	73671
dr0m_0020803	c1y_0060111	NA	NA	NA	NA	-0.006	0.0054	0.0921	-0.0038	8.68868	-0.690909	NA	79507	73913	73671
dr0m_0020803	c1y_0060112	-0.1339	0.1258	-1.0645	0.2871	-0.0091	0.0051	0.0921	0.0142	8.68868	2.32787	-0.00489060643792524	79507	73913	73671
dr0m_0020803	c1y_0060113	0.0522	0.1358	0.3847	0.7005	-0.0113	0.0053	0.0921	0.0132	8.68868	2.09524	-0.0143652960187358	79507	73679	73437
dr0m_0020803	c1y_0060201	0.1	0.1631	0.6131	0.5398	6e-04	0.0059	0.0921	0.0113	8.68868	1.91525	-0.00274376504786979	79507	73406	73166
dr0m_0020803	c1y_0060202	-0.4572	0.4573	-0.9997	0.3175	3e-04	0.0053	0.0921	0.0039	8.68868	0.65	0.00944113169236133	79507	73369	73131
dr0m_0020803	c1y_0060203	NA	NA	NA	NA	0.0094	0.0062	0.0921	-2e-04	8.68868	-0.0338983	NA	79507	73310	73070
dr0m_0020803	c1y_0060204	-0.0601	0.2358	-0.255	0.7987	-0.0166	0.005	0.0921	0.004	8.68868	0.597015	-0.0170633844660757	79507	73011	72772
dr0m_0020803	c1y_0060205	0.0975	0.1278	0.7629	0.4455	0.0205	0.0055	0.0921	0.0166	8.68868	2.59375	0.0185839741083808	79507	73629	73389
dr0m_0020803	c1y_0060206	-0.177	0.2747	-0.6442	0.5194	-0.0095	0.0053	0.0921	0.0042	8.68868	0.724138	-0.00678409142805669	79507	73224	72984
dr0m_0020803	c1y_0060301	-0.1677	0.1304	-1.2859	0.1985	-0.0135	0.0056	0.0921	0.0143	8.68868	2.01408	-0.00847091985378847	79507	73371	73130
dr0m_0020803	c1y_0060302	-0.2158	0.1331	-1.6208	0.1051	-0.005	0.0056	0.0921	0.0136	8.68868	1.88889	0.00253894679829937	79507	73012	72773
dr0m_0020803	c1y_0060303	-0.2665	0.2152	-1.2386	0.2155	0.0069	0.0052	0.0921	0.0065	8.68868	1.06557	0.0146385215487681	79507	69911	69685
dr0m_0020803	c1y_0060304	0.1048	0.11	0.9532	0.3405	-0.0102	0.0058	0.0921	0.0213	8.68868	3.32812	-0.0163891812780993	79507	71276	71049
dr0m_0020803	c1y_0060305	-0.0217	0.1575	-0.1378	0.8904	0.0017	0.0054	0.0921	0.0111	8.68868	1.98214	0.00286533091763207	79507	56592	56419
dr0m_0020803	c1y_0060306	-0.1563	0.2095	-0.7459	0.4557	-0.0063	0.0054	0.0921	0.0069	8.68868	1.01471	-0.00277876816973121	79507	73388	73150
dr0m_0020803	c1y_0060307	-0.1357	0.1574	-0.8624	0.3885	0.0106	0.0052	0.0921	0.0096	8.68868	1.52381	0.0158870403445722	79507	73913	73671
dr0m_0020803	c1y_0060308	0.0474	0.1657	0.2858	0.7751	0.0126	0.0054	0.0921	0.0092	8.68868	1.55932	0.0123689688624329	79507	73913	73671
dr0m_0020803	c1y_0060401	0.0488	0.1087	0.4487	0.6536	-0.0055	0.0058	0.0921	0.0188	8.68868	3.08197	-0.00821506023044096	79507	73913	73671
dr0m_0020803	c1y_0060402	0.3778	0.4131	0.9145	0.3604	-0.0076	0.0061	0.0921	0.0041	8.68868	0.672131	-0.0160374450088419	79507	73913	73671
dr0m_0020803	c1y_0060403	0.0498	0.2073	0.2401	0.8103	-0.0264	0.0053	0.0921	0.0061	8.68868	1.07018	-0.0301613960786515	79507	73913	73671
dr0m_0020803	c1y_0070001	0.0755	0.0813	0.9289	0.3529	0.0098	0.0055	0.0921	0.0467	8.68868	6.31081	0.00563889258413015	79507	73913	73671
dr0m_0020803	c1y_0071001	0.0534	0.0844	0.6326	0.527	0.0178	0.0056	0.0921	0.0397	8.68868	4.84146	0.0163783048768435	79507	73913	73671
dr0m_0020803	c1y_0071101	0.1591	0.1658	0.9592	0.3375	0.0155	0.0056	0.0921	0.0089	8.68868	1.61818	0.0124594993600476	79507	71709	71477
dr0m_0020803	c1y_0071701	0.144	0.1795	0.8025	0.4222	-0.0116	0.0056	0.0921	0.0098	8.68868	1.58065	-0.0173153524817339	79507	73656	73415
dr0m_0020803	c1y_0071801	-0.0506	0.1456	-0.3474	0.7283	-0.0093	0.0052	0.0921	0.0115	8.68868	1.94915	-0.00847679988094708	79507	73913	73671
dr0m_0020803	c1y_0072101	0.0537	0.1002	0.536	0.5919	0.013	0.0049	0.0921	0.0213	8.68868	3.87273	0.0118272777782166	79507	73913	73671
dr0m_0020803	c1y_0072201	-0.2246	0.2605	-0.8621	0.3886	0.0128	0.0056	0.0921	0.0049	8.68868	0.830508	0.019032560836321	79507	73913	73671
dr0m_0020803	c1y_0072301	0.0347	0.1288	0.2697	0.7874	0.006	0.0053	0.0921	0.0164	8.68868	2.15789	0.00532040897814921	79507	70862	70630
dr0m_0020803	c1y_0072401	-0.0356	0.1319	-0.2701	0.7871	0.0072	0.0054	0.0921	0.0151	8.68868	2.74545	0.00949320230978113	79507	70902	70671
dr0m_0020803	c1y_0073201	NA	NA	NA	NA	0.0059	0.0058	0.0921	-0.0021	8.68868	-0.375	NA	79507	70984	70751
dr0m_0020803	c1y_0080104_checked	0.4464	0.0514	8.6773	4.053e-18	0.1685	0.0062	0.0921	0.1944	8.68868	9.21327	0.140006040574035	79507	71426	70753
dr0m_0020803	c1y_0080204_checked	0.3645	0.0455	8.0142	1.1089e-15	0.1827	0.0071	0.0921	0.2505	8.68868	11.0841	0.168779479435576	79507	71426	70753
dr0m_0020803	c1y_0090001	-0.0742	0.096	-0.7729	0.4396	0.0298	0.0051	0.0921	0.0267	8.68868	4.17188	0.0375821821248644	79507	70954	70721
dr0m_0020803	c1y_0090002	-0.1125	0.0954	-1.1797	0.2381	0.0276	0.0056	0.0921	0.0273	8.68868	3.68919	0.051509428400069	79507	33377	33247
dr0m_0020803	c1y_0090003	-0.1857	0.1657	-1.1209	0.2623	-0.0034	0.0055	0.0921	0.014	8.68868	2.15385	0.00321103070256885	79507	70204	69976
dr0m_0020803	c1y_0090004	-0.3201	0.1604	-1.9954	0.046	0.0136	0.0052	0.0921	0.0141	8.68868	1.83117	0.0274456304401654	79507	71075	70844
dr0m_0020803	c1y_0090005b	NA	NA	NA	NA	-0.0043	0.0053	0.0921	-0.0013	8.68868	-0.188406	NA	79507	67753	67522
dr0m_0020803	c1y_0100101	NA	NA	NA	NA	-0.0135	0.0047	0.0921	-0.0034	8.68868	-0.693878	NA	79507	70830	70599
dr0m_0020803	c1y_0101001	NA	NA	NA	NA	0.0067	0.0059	0.0921	-0.0048	8.68868	-0.857143	NA	79507	70887	70656
dr0m_0020803	c1y_0101101	NA	NA	NA	NA	-0.0074	0.0051	0.0921	-0.0035	8.68868	-0.636364	NA	79507	70804	70574
dr0m_0020803	c1y_0101201	NA	NA	NA	NA	0.014	0.0055	0.0921	-0.006	8.68868	-1.17647	NA	79507	70894	70663
dr0m_0020803	c1y_0101301	NA	NA	NA	NA	-0.0102	0.0055	0.0921	-0.0028	8.68868	-0.459016	NA	79507	70705	70478
dr0m_0020803	c1y_0101401	NA	NA	NA	NA	NA	NA	0.0921	4.4216e-05	8.68868	0.00749424	NA	79507	70761	70533
dr0m_0020803	c1y_0101501	-0.2724	0.1394	-1.9545	0.0506	0.0011	0.0049	0.0921	0.015	8.68868	2.30769	0.0119420322649076	79507	70928	70696
dr0m_0020803	c1y_0101601	NA	NA	NA	NA	0.0018	0.006	0.0921	-0.0027	8.68868	-0.509434	NA	79507	70926	70695
dr0m_0020803	c1y_0101701	NA	NA	NA	NA	0.0055	0.0059	0.0921	-0.0048	8.68868	-0.857143	NA	79507	70733	70503
dr0m_0020803	c1y_0101801	-0.1705	0.4724	-0.3609	0.7182	-0.0087	0.0055	0.0921	0.002	8.68868	0.322581	-0.00732055524236506	79507	70303	70073
dr0m_0020803	c1y_0101901	NA	NA	NA	NA	0.0032	0.0052	0.0921	-0.0028	8.68868	-0.459016	NA	79507	69835	69606
dr0m_0020803	c1y_0102001	0.0689	0.2675	0.2576	0.7967	-0.0083	0.0061	0.0921	0.0041	8.68868	0.650794	-0.0107436650352819	79507	69963	69734
dr0m_0020803	c1y_0102101	-0.008	0.1347	-0.0595	0.9525	-0.011	0.0053	0.0921	0.0145	8.68868	2.13235	-0.0121179276446326	79507	70084	69854
dr0m_0020803	c1y_0110301	0.1243	0.1883	0.6601	0.5092	3e-04	0.005	0.0921	0.0068	8.68868	1.17241	-0.00293967481459311	79507	70695	70465
dr0m_0020803	c1y_0110501	NA	NA	NA	NA	0.0104	0.0053	0.0921	-0.0046	8.68868	-0.821429	NA	79507	70089	69862
dr0m_0020803	c1y_0112001	0.057	0.1354	0.4207	0.674	0.0207	0.005	0.0921	0.0123	8.68868	2.12069	0.0212290466451245	79507	70710	70480
dr0m_0020803	c1y_0112101	0.0658	0.1027	0.6403	0.522	0.0157	0.0053	0.0921	0.0242	8.68868	3.61194	0.0144561844347729	79507	70615	70387
dr0m_0020803	c1y_0112201	0.0782	0.1006	0.7774	0.4369	0.0181	0.0053	0.0921	0.0302	8.68868	4.13699	0.0161161668906132	79507	70773	70544
dr0m_0020803	c1y_0112501	0.1606	0.2471	0.6501	0.5156	-0.0038	0.0055	0.0921	0.0048	8.68868	0.923077	-0.00780002583653297	79507	70889	70657
dr0m_0020803	c1y_0115301	-0.029	0.1926	-0.1505	0.8804	0.0168	0.0051	0.0921	0.0066	8.68868	1.11864	0.0195555293920321	79507	70839	70607
dr0m_0020803	c1y_0115401	-0.0056	0.1155	-0.0482	0.9616	0.0151	0.005	0.0921	0.0184	8.68868	2.62857	0.0172732122612996	79507	70610	70378
dr0m_0020803	c1y_0115501	0.0916	0.1677	0.5461	0.585	0.012	0.0055	0.0921	0.0095	8.68868	1.48438	0.0105868063033968	79507	70903	70671
dr0m_0020803	c1y_0115601	NA	NA	NA	NA	0.0089	0.0053	0.0921	5e-04	8.68868	0.0833333	NA	79507	70580	70349
dr0m_0020803	c1y_0115901	0.0805	0.1749	0.4601	0.6454	0.0219	0.0051	0.0921	0.0085	8.68868	1.32812	0.0221535258590562	79507	70875	70644
dr0m_0020803	c1y_0116001	-0.1083	0.1612	-0.672	0.5016	0.0285	0.0055	0.0921	0.0094	8.68868	1.49206	0.0353091210506571	79507	70806	70576
dr0m_0020803	c1y_0116101	0.0112	0.2869	0.0389	0.969	0.0093	0.0056	0.0921	0.0026	8.68868	0.464286	0.0101937324539334	79507	71000	70768
dr0m_0020803	c1y_0116201	NA	NA	NA	NA	0.001	0.0054	0.0921	-0.0029	8.68868	-0.42029	NA	79507	71029	70797
dr0m_0020803	c1y_0116301	0.0799	0.123	0.6493	0.5161	0.0141	0.0054	0.0921	0.0149	8.68868	2.52542	0.0127618243184746	79507	70444	70213
dr0m_0020803	c1y_0116401	0.1276	0.1824	0.6995	0.4842	0.0179	0.0053	0.0921	0.0076	8.68868	1.26667	0.0165734995191105	79507	70238	70006
dr0m_0020803	c1y_0116601	-0.0967	0.3	-0.3221	0.7473	0.0049	0.0053	0.0921	0.0026	8.68868	0.490566	0.00703219192716914	79507	71187	70954
dr0m_0020803	c1y_0116701	NA	NA	NA	NA	0.0217	0.0053	0.0921	-0.0041	8.68868	-0.773585	NA	79507	71319	71086
dr0m_0020803	c1y_0118001	0.0452	0.1634	0.2768	0.7819	0.0142	0.0051	0.0921	0.0085	8.68868	1.63462	0.0145212500185155	79507	71319	71086
dr0m_0020803	c1y_0118201	-0.0546	0.1865	-0.2927	0.7697	-0.0171	0.0051	0.0921	0.0077	8.68868	1.5098	-0.0175524373174569	79507	71319	71086
dr0m_0020803	c1y_0119501	NA	NA	NA	NA	-0.0053	0.005	0.0921	-9e-04	8.68868	-0.152542	NA	79507	71319	71086
dr0m_0020803	c1y_0120001	0.0536	0.0985	0.5442	0.5863	0.026	0.0057	0.0921	0.0275	8.68868	3.76712	0.026440246980695	79507	71319	71086
dr0m_0020803	c1y_0120101	0.1458	0.0994	1.4666	0.1425	0.0195	0.0059	0.0921	0.025	8.68868	3.57143	0.0145191121545924	79507	71319	71086
dr0m_0020803	c1y_0130001	0.0244	0.1471	0.1658	0.8683	0.018	0.0052	0.0921	0.0117	8.68868	2.01724	0.0192838075133209	79507	71319	71086
dr0m_0020803	c1y_0140001	NA	NA	NA	NA	0.0103	0.0052	0.0921	-0.0064	8.68868	-1.04918	NA	79507	71319	71086
dr0m_0020803	c1y_0150001	0.0882	0.2012	0.4386	0.661	0.0102	0.0055	0.0921	0.006	8.68868	0.952381	0.00919135656443272	79507	71319	71086
dr0m_0020803	c1y_0160001	0.0589	0.067	0.8783	0.3798	0.0047	0.0057	0.0921	0.0681	8.68868	6.61165	0.000341468488093341	79507	71319	71086
dr0m_0020803	c1y_0160101	0.0806	0.1408	0.5723	0.5671	0.0048	0.0056	0.0921	0.0139	8.68868	2.01449	0.00266614621441168	79507	63050	62859
dr0m_0020803	c1y_0160102	0.0963	0.0922	1.0449	0.2961	7e-04	0.0052	0.0921	0.03	8.68868	3.94737	-0.00454796877226166	79507	62212	62007
dr0m_0020803	c1y_0160103	-0.0176	0.0805	-0.2192	0.8265	0.0044	0.0051	0.0921	0.0354	8.68868	4.48101	0.00644668033211537	79507	61296	61091
dr0m_0020803	c1y_0160104	0.1327	0.0889	1.4928	0.1355	-0.0033	0.0054	0.0921	0.0336	8.68868	5.09091	-0.0116128133989641	79507	71319	71086
dr0m_0020803	c1y_0160105	0.1742	0.104	1.674	0.0941	0.007	0.0052	0.0921	0.0248	8.68868	3.39726	-0.000967360599796262	79507	71319	71086
dr0m_0020803	c1y_0160106	0.1862	0.0833	2.2367	0.0253	8e-04	0.0054	0.0921	0.0361	8.68868	4.87838	-0.0105711008436605	79507	71319	71086
dr0m_0020803	c1y_0160107	0.1127	0.1627	0.6928	0.4884	0.0011	0.0053	0.0921	0.0081	8.68868	1.32787	-0.0020158252324947	79507	71319	71086
dr0m_0020803	c1y_0160108	0.0901	0.0778	1.1585	0.2467	0.0056	0.0056	0.0921	0.0425	8.68868	4.67033	0.00031650235042517	79507	71319	71086
dr0m_0020803	c1y_0160109	0.1829	0.1073	1.7049	0.0882	0.004	0.0054	0.0921	0.028	8.68868	3.68421	-0.00537658782524872	79507	71319	71086
dr0m_0020803	c1y_0160110	0.0516	0.1137	0.4539	0.6499	0.0056	0.0049	0.0921	0.0175	8.68868	2.57353	0.00408755337416583	79507	71319	71086
dr0m_0020803	c1y_0160111	0.1599	0.0822	1.9452	0.0517	-6e-04	0.0054	0.0921	0.0329	8.68868	4.32895	-0.010071665831101	79507	71319	71086
dr0m_0020803	c1y_0160112	-0.0379	0.1073	-0.3532	0.7239	0.0036	0.0055	0.0921	0.022	8.68868	3.38462	0.00585749196191872	79507	71319	71086
dr0m_0020803	c1y_0170001_1	0.0289	0.1311	0.22	0.8258	0.0148	0.005	0.0921	0.0144	8.68868	2.18182	0.0212996000521674	79507	39019	38882
dr0m_0020803	c1y_0170001_1_3	0.1998	0.0811	2.4622	0.0138	0.0069	0.0061	0.0921	0.0501	8.68868	5.16495	-0.00616272944161519	79507	61862	61653
dr0m_0020803	c1y_0170001_3	0.2842	0.1214	2.3415	0.0192	-0.0011	0.0061	0.0921	0.0238	8.68868	3.05128	-0.0155689986162451	79507	53035	52860
dr0m_0020803	c1y_0180001	-0.0051	0.0849	-0.0607	0.9516	0.0027	0.0059	0.0921	0.0355	8.68868	4.08046	0.00336806635354751	79507	71319	71086
dr0m_0020803	c1y_0190001	-0.0589	0.0623	-0.9457	0.3443	-0.0063	0.0052	0.0921	0.0638	8.68868	7.68675	-0.00234141627231256	79507	71319	71086
dr0m_0020803	c1y_0190002	-0.0196	0.0639	-0.3065	0.7593	-0.0187	0.0063	0.0921	0.0924	8.68868	10.8706	-0.0198302567389611	79507	71319	71086
dr0m_0020803	c1y_0210001_1	0.2135	0.1775	1.2027	0.2291	0.0097	0.0058	0.0921	0.0085	8.68868	1.25	0.00542258491473374	79507	60896	60705
dr0m_0020803	c1y_0210001_2	-0.2038	0.1747	-1.1669	0.2433	-0.0073	0.0058	0.0921	0.0083	8.68868	1.23881	-0.00281957369659318	79507	61740	61546
dr0m_0020803	c1y_0220001_1	0.0561	0.1129	0.4973	0.619	0.0196	0.0052	0.0921	0.0185	8.68868	3.13559	0.0217373269565538	79507	58965	58769
dr0m_0020803	c1y_0220001_2	0.059	0.1275	0.4629	0.6434	-0.0028	0.0054	0.0921	0.016	8.68868	2.38806	-0.00583156290890417	79507	59497	59309
dr0m_0020803	c1y_0220001_3	-0.012	0.0912	-0.1316	0.8953	-0.011	0.0061	0.0921	0.0414	8.68868	6.27273	-0.01125495476275	79507	76319	76228
dr0m_0020803	c1y_0230001	0.1102	0.1263	0.8725	0.3829	0.0132	0.0055	0.0921	0.0201	8.68868	2.91304	0.0100674495637293	79507	68796	68570
dr0m_0020803	c1y_0250001	0.0099	0.104	0.0955	0.9239	-0.0029	0.0059	0.0921	0.0271	8.68868	4.10606	-0.00379488804349477	79507	71319	71086
dr0m_0020803	c1y_0270001	0.2852	0.174	1.6389	0.1012	0.0112	0.0053	0.0921	0.0097	8.68868	1.44776	0.0035222270414742	79507	71319	71086
dr0m_0020803	c1y_0370001	0.0618	0.0852	0.7253	0.4683	-0.0122	0.0059	0.0921	0.0325	8.68868	5	-0.0173966963153017	79507	71319	71086
dr0m_0020803	c1y_1_bmi	0.1639	0.0507	3.2338	0.0012	0.1042	0.0061	0.0921	0.2582	8.68868	13.1066	0.114539860962476	79507	61089	60885
dr0m_0020803	c1y_2_bmi	0.1783	0.0475	3.7518	2e-04	0.1302	0.0062	0.0921	0.282	8.68868	17.4074	0.148998359873305	79507	61089	60885
dr0m_0020803	c1y_asq_acomu	0.1064	0.0639	1.6645	0.096	0.0177	0.0059	0.0921	0.0953	8.68868	10.1383	0.0112169906706278	79507	61862	61653
dr0m_0020803	c1y_asq_bgm	-0.0096	0.0558	-0.1716	0.8638	-0.0154	0.0067	0.0921	0.1767	8.68868	15.5	-0.0188455216819605	79507	61862	61653
dr0m_0020803	c1y_asq_cfm	0.0589	0.0893	0.6599	0.5093	-0.0016	0.0058	0.0921	0.0465	8.68868	5.96154	-0.00609892855513453	79507	61862	61653
dr0m_0020803	c1y_asq_dproblem	0.0546	0.0824	0.6619	0.508	0.0169	0.0063	0.0921	0.061	8.68868	7.625	0.0163883354807003	79507	61862	61653
dr0m_0020803	c1y_asq_epersonal	0.023	0.0781	0.2943	0.7685	0.0171	0.0059	0.0921	0.0613	8.68868	7.38554	0.0191984676295306	79507	61862	61653
dr0m_0020803	c1y_asq_total	0.037	0.0674	0.5494	0.5827	0.0118	0.0065	0.0921	0.1088	8.68868	11.6989	0.010461439567736	79507	65579	64973
dr0m_0020803	c1y_bed_time	-0.1751	0.1618	-1.0826	0.279	0.0073	0.0055	0.0921	0.0129	8.68868	2.01562	0.0151471547668329	79507	61862	61653
dr0m_0020803	c1y_nap_count	-0.272	0.1277	-2.1295	0.0332	6e-04	0.0059	0.0921	0.0192	8.68868	3.04762	0.012844319275775	79507	61862	61653
dr0m_0020803	c1y_night_wake_up_count	0.1101	0.1193	0.9231	0.356	-0.0197	0.0055	0.0921	0.0191	8.68868	3.03175	-0.0286395711308614	79507	61862	61653
dr0m_0020803	c1y_sleep_time_day	-0.0545	0.106	-0.5142	0.6071	1e-04	0.0058	0.0921	0.0204	8.68868	3.2381	0.00261969843394065	79507	68351	68118
dr0m_0020803	c1y_sleep_time_night	-0.018	0.0977	-0.1838	0.8541	0.0193	0.0053	0.0921	0.029	8.68868	4.26471	0.0232362566413239	79507	68351	68118
dr0m_0020803	c1y_total_sleep_time	-0.0717	0.0956	-0.75	0.4533	0.0137	0.0057	0.0921	0.0279	8.68868	4.5	0.0196507039525123	79507	68351	68118
dr0m_0020803	c1y_wake_up_time	0.0306	0.0683	0.4473	0.6546	-0.0072	0.0046	0.0921	0.063	8.68868	8.87324	-0.0114069794031447	79507	61862	61653
dr0m_0020803	c2hy_0010101	-0.279	0.222	-1.257	0.2087	0.0112	0.0055	0.0921	0.0071	8.68868	1.01429	0.0207145412104462	79507	63916	63705
dr0m_0020803	c2hy_0010201	NA	NA	NA	NA	-0.0052	0.0052	0.0921	-0.0108	8.68868	-1.74194	NA	79507	68134	67901
dr0m_0020803	c2hy_0010301	0.473	0.388	1.2191	0.2228	-0.0022	0.0055	0.0921	0.0047	8.68868	0.770492	-0.0128587567684679	79507	68258	68026
dr0m_0020803	c2hy_0030002_checked	0.2911	0.0475	6.1278	8.9119e-10	0.1538	0.0066	0.0921	0.2841	8.68868	13.4645	0.144468464637765	79507	71648	70972
dr0m_0020803	c2hy_0040101	0.0134	0.1087	0.1235	0.9017	-0.0095	0.0051	0.0921	0.0238	8.68868	3.26027	-0.0116073742690603	79507	68097	67865
dr0m_0020803	c2hy_0040102	-0.0397	0.1393	-0.2854	0.7754	-0.0052	0.0054	0.0921	0.0151	8.68868	1.96104	-0.00439627991806127	79507	68104	67872
dr0m_0020803	c2hy_0040201	0.263	0.1409	1.8666	0.062	-0.0042	0.0054	0.0921	0.0156	8.68868	2.26087	-0.0153611119532761	79507	68116	67884
dr0m_0020803	c2hy_0040301	0.1196	0.1773	0.6745	0.5	-0.0051	0.0051	0.0921	0.0088	8.68868	1.44262	-0.00943834742832523	79507	67626	67397
dr0m_0020803	c2hy_0040401b	NA	NA	NA	NA	-0.011	0.0043	0.0921	-0.0044	8.68868	-0.733333	NA	79507	67669	67441
dr0m_0020803	c2hy_0060001	0.6732	0.3339	2.0164	0.0438	0.0106	0.0049	0.0921	0.0076	8.68868	1.13433	-0.00661181890017468	79507	67601	67372
dr0m_0020803	c2hy_0060002	-0.0065	0.1938	-0.0334	0.9734	-0.0101	0.0051	0.0921	0.0074	8.68868	1.23333	-0.0113654454775284	79507	67995	67763
dr0m_0020803	c2hy_0060003	-0.3788	0.2534	-1.4948	0.135	0.0115	0.005	0.0921	0.0069	8.68868	1.07812	0.0231872224165493	79507	68102	67870
dr0m_0020803	c2hy_0060004	0.1527	0.0903	1.6915	0.0907	-0.0017	0.0059	0.0921	0.0353	8.68868	4.97183	-0.0112760325316378	79507	67881	67649
dr0m_0020803	c2hy_0060005	0.2325	0.1614	1.4402	0.1498	0.0229	0.0052	0.0921	0.0116	8.68868	1.58904	0.0182309142246568	79507	67868	67640
dr0m_0020803	c2hy_0060006	-0.1524	0.4911	-0.3103	0.7563	0.0264	0.0054	0.0921	0.0022	8.68868	0.333333	0.0328121405391874	79507	66059	65836
dr0m_0020803	c2hy_0060007	0.0588	0.0939	0.6258	0.5314	0.0186	0.0051	0.0921	0.0263	8.68868	3.65278	0.0183310189716885	79507	68351	68118
dr0m_0020803	c2hy_0060008	0.1901	0.4251	0.4473	0.6547	0.0048	0.0051	0.0921	0.0028	8.68868	0.41791	0.00225104949641418	79507	68351	68118
dr0m_0020803	c2hy_0060009	-0.0132	0.1162	-0.1136	0.9096	0.0157	0.0051	0.0921	0.0189	8.68868	2.66197	0.0185862075317136	79507	68351	68118
dr0m_0020803	c2hy_0060010	-0.0808	0.1446	-0.5588	0.5763	0.0301	0.0052	0.0921	0.0138	8.68868	1.89041	0.0374695808241447	79507	68351	68118
dr0m_0020803	c2hy_0060011	0.1319	0.1345	0.9806	0.3268	0.0369	0.0057	0.0921	0.0165	8.68868	2.5	0.0368189841955954	79507	68351	68118
dr0m_0020803	c2hy_0070101	-0.2594	0.1469	-1.7652	0.0775	0.0163	0.0054	0.0921	0.0171	8.68868	2.75806	0.0295709936432809	79507	68351	68118
dr0m_0020803	c2hy_0070201	0.1041	0.1315	0.7916	0.4286	0.0781	0.0055	0.0921	0.0138	8.68868	2.09091	0.0854007891470962	79507	68351	68118
dr0m_0020803	c2hy_0070202	0.142	0.0867	1.6378	0.1015	0.0739	0.0053	0.0921	0.0294	8.68868	3.97297	0.0773244528159433	79507	68351	68118
dr0m_0020803	c2hy_0070301	0.0117	0.1467	0.0798	0.9364	-0.015	0.0056	0.0921	0.0152	8.68868	2.375	-0.0176306352270287	79507	68351	68118
dr0m_0020803	c2hy_0070302	-0.011	0.1558	-0.0703	0.944	-0.0154	0.0054	0.0921	0.013	8.68868	1.91176	-0.017203740670063	79507	68351	68118
dr0m_0020803	c2hy_0070401	0.5637	0.2968	1.8995	0.0575	-0.0209	0.0049	0.0921	0.0081	8.68868	1.26562	-0.0400588821903457	79507	68351	68118
dr0m_0020803	c2hy_0070501	0.7545	0.5561	1.3568	0.1749	-0.0131	0.0051	0.0921	0.0047	8.68868	0.746032	-0.0314274152160585	79507	68351	68118
dr0m_0020803	c2hy_0070601	0.1961	0.1872	1.0476	0.2948	-0.0084	0.0054	0.0921	0.0084	8.68868	1.12	-0.015364854545319	79507	67848	67617
dr0m_0020803	c2hy_0070701	0.1675	0.1883	0.8893	0.3738	-0.0063	0.0057	0.0921	0.0086	8.68868	1.19444	-0.0121645565668028	79507	68172	67940
dr0m_0020803	c2hy_0090001	0.3432	0.1657	2.071	0.0384	-0.0058	0.0053	0.0921	0.0136	8.68868	1.7	-0.0194761068808112	79507	68182	67950
dr0m_0020803	c2hy_0090101	NA	NA	NA	NA	NA	NA	0.0921	2e-04	8.68868	0.031746	NA	79507	68212	67981
dr0m_0020803	c2hy_0090201	NA	NA	NA	NA	0.0042	0.0053	0.0921	-0.0029	8.68868	-0.408451	NA	79507	68106	67874
dr0m_0020803	c2hy_0090401	0.1342	0.3675	0.365	0.7151	0.0011	0.0053	0.0921	0.0027	8.68868	0.442623	-0.00097127725278009	79507	68169	67937
dr0m_0020803	c2hy_0090601	-0.2087	0.3019	-0.6912	0.4894	-4e-04	0.0055	0.0921	0.0043	8.68868	0.632353	0.00391244168082724	79507	68208	67976
dr0m_0020803	c2hy_0090801	NA	NA	NA	NA	NA	NA	0.0921	0.0021	8.68868	0.33871	NA	79507	68198	67966
dr0m_0020803	c2hy_0090901	0.0752	0.3078	0.2445	0.8069	2e-04	0.0049	0.0921	0.0026	8.68868	0.440678	-0.000995172427446401	79507	68202	67970
dr0m_0020803	c2hy_0091001	NA	NA	NA	NA	3e-04	0.005	0.0921	-0.0023	8.68868	-0.359375	NA	79507	64404	64188
dr0m_0020803	c2hy_0091201	0.2792	0.3683	0.7581	0.4484	-0.0056	0.0056	0.0921	0.0035	8.68868	0.564516	-0.0116998434460543	79507	67114	66888
dr0m_0020803	c2hy_0091301	0.2467	0.1639	1.505	0.1323	-0.0084	0.0052	0.0921	0.0114	8.68868	1.96552	-0.018132690754738	79507	66949	66723
dr0m_0020803	c2hy_0091401	NA	NA	NA	NA	-0.006	0.0056	0.0921	-0.0067	8.68868	-1.11667	NA	79507	68045	67814
dr0m_0020803	c2hy_0190001	-0.3108	0.21	-1.4802	0.1388	0.0082	0.0055	0.0921	0.0092	8.68868	1.29577	0.0189088511178933	79507	68149	67919
dr0m_0020803	c2hy_0200001	-0.0124	0.0886	-0.1395	0.8891	-0.0185	0.0059	0.0921	0.04	8.68868	5.19481	-0.0207261300790152	79507	67793	67565
dr0m_0020803	c2hy_asq_acomu	0.0101	0.0745	0.1351	0.8925	0.0112	0.0056	0.0921	0.066	8.68868	7.02128	0.0130717376469586	79507	61048	60843
dr0m_0020803	c2hy_asq_bgm	-0.0715	0.0752	-0.9506	0.3418	0.0125	0.0056	0.0921	0.0652	8.68868	7.01075	0.021482881102619	79507	61589	61381
dr0m_0020803	c2hy_asq_cfm	0.0026	0.0864	0.0304	0.9758	0.0213	0.005	0.0921	0.0357	8.68868	4.89041	0.0257884491389969	79507	61610	61402
dr0m_0020803	c2hy_asq_dproblem	-0.0365	0.0787	-0.4642	0.6425	0.0107	0.0056	0.0921	0.0588	8.68868	7.08434	0.0161048877684686	79507	61560	61352
dr0m_0020803	c2hy_asq_epersonal	0.0674	0.0699	0.964	0.3351	0.0283	0.0055	0.0921	0.0734	8.68868	8.24719	0.0291397576068071	79507	61568	61360
dr0m_0020803	c2hy_asq_total	-0.0015	0.0666	-0.0219	0.9825	0.0234	0.0054	0.0921	0.0765	8.68868	8.89535	0.0293476727085601	79507	61264	61059
dr0m_0020803	c2hy_bmi	0.2624	0.045	5.8311	5.5078e-09	0.1351	0.007	0.0921	0.2398	8.68868	16.2027	0.140561948497962	79507	60213	60009
dr0m_0020803	c2hy_psi_cf	0.0925	0.1094	0.8458	0.3977	-0.0416	0.0055	0.0921	0.0273	8.68868	4.33333	-0.0520844733443251	79507	71426	70753
dr0m_0020803	c2y_0010001	-0.2036	0.384	-0.5302	0.596	0.0046	0.0049	0.0921	0.0024	8.68868	0.40678	0.00835772316428489	79507	70596	69947
dr0m_0020803	c2y_0010101	-0.2272	0.1428	-1.5917	0.1114	0.0117	0.0053	0.0921	0.015	8.68868	2.34375	0.0221816249179677	79507	70596	69947
dr0m_0020803	c2y_0010201	NA	NA	NA	NA	-0.0048	0.0052	0.0921	-9e-04	8.68868	-0.138462	NA	79507	70596	69947
dr0m_0020803	c2y_0010301	0.2306	0.1951	1.1823	0.2371	-0.0036	0.0051	0.0921	0.0078	8.68868	1.27869	-0.0105746834254541	79507	70596	69947
dr0m_0020803	c2y_0030002_checked	0.3029	0.0487	6.2206	4.9538e-10	0.1664	0.0065	0.0921	0.2606	8.68868	11.8455	0.158705361812177	79507	71648	70972
dr0m_0020803	c2y_0040101	NA	NA	NA	NA	-0.0141	0.0048	0.0921	-0.0016	8.68868	-0.313725	NA	79507	69824	69184
dr0m_0020803	c2y_0041001	NA	NA	NA	NA	NA	NA	0.0921	6e-04	8.68868	0.111111	NA	79507	70596	69947
dr0m_0020803	c2y_0041101	0.0282	0.5244	0.0537	0.9572	0.0086	0.0058	0.0921	0.0013	8.68868	0.236364	0.0093494912512557	79507	70596	69947
dr0m_0020803	c2y_0041201	-0.08	0.2289	-0.3496	0.7266	0.0014	0.0055	0.0921	0.0045	8.68868	0.714286	0.00329040636582812	79507	70596	69947
dr0m_0020803	c2y_0041301	NA	NA	NA	NA	-0.0119	0.0052	0.0921	-8e-04	8.68868	-0.137931	NA	79507	70596	69947
dr0m_0020803	c2y_0041401	0.1487	0.2681	0.5546	0.5792	-0.0034	0.0052	0.0921	0.004	8.68868	0.57971	-0.00683099181105896	79507	70596	69947
dr0m_0020803	c2y_0041501	-0.2103	0.196	-1.073	0.2833	0.0158	0.0055	0.0921	0.0085	8.68868	1.37097	0.0240384695956415	79507	70596	69947
dr0m_0020803	c2y_0041601	0.4959	0.5073	0.9775	0.3283	-0.0191	0.006	0.0921	0.0039	8.68868	0.639344	-0.0313952148956471	79507	70596	69947
dr0m_0020803	c2y_0041701	NA	NA	NA	NA	-0.0058	0.0053	0.0921	-7e-04	8.68868	-0.127273	NA	79507	70596	69947
dr0m_0020803	c2y_0041801	-0.1582	0.125	-1.2659	0.2055	-0.0023	0.0047	0.0921	0.0167	8.68868	2.31944	0.00395918748515794	79507	70596	69947
dr0m_0020803	c2y_0041901	-0.1185	0.8358	-0.1417	0.8873	-0.002	0.0057	0.0921	0.0012	8.68868	0.210526	-0.000941329304760176	79507	70596	69947
dr0m_0020803	c2y_0042001	-0.4394	0.4838	-0.9083	0.3637	0.0119	0.0053	0.0921	0.0041	8.68868	0.66129	0.0223838444357673	79507	70596	69947
dr0m_0020803	c2y_0042101	-0.3319	0.1984	-1.6734	0.0943	-0.003	0.0054	0.0921	0.0104	8.68868	1.50725	0.00744692405124517	79507	70596	69947
dr0m_0020803	c2y_0042201	-0.0495	0.2138	-0.2314	0.817	-0.0148	0.005	0.0921	0.0051	8.68868	0.822581	-0.0155504689050673	79507	70596	69947
dr0m_0020803	c2y_0042301	-0.0287	0.1244	-0.231	0.8173	-0.0206	0.0049	0.0921	0.0171	8.68868	2.40845	-0.0221513153675074	79507	70596	69947
dr0m_0020803	c2y_0042401	0.06	0.1276	0.4703	0.6381	-0.0094	0.005	0.0921	0.0142	8.68868	1.97222	-0.0129673231681932	79507	70181	69536
dr0m_0020803	c2y_0042501	0.3281	0.2224	1.4751	0.1402	-0.0038	0.0053	0.0921	0.0092	8.68868	1.41538	-0.0143779448356284	79507	70047	69402
dr0m_0020803	c2y_0050301	NA	NA	NA	NA	0.0018	0.0053	0.0921	-0.0012	8.68868	-0.2	NA	79507	70453	69806
dr0m_0020803	c2y_0050601	NA	NA	NA	NA	-0.0042	0.0055	0.0921	-0.0048	8.68868	-0.827586	NA	79507	70254	69607
dr0m_0020803	c2y_0051001	-0.0321	0.3514	-0.0915	0.9271	-7.619e-05	0.005	0.0921	0.0023	8.68868	0.359375	0.000405393010155926	79507	70178	69945
dr0m_0020803	c2y_0053101	-0.0257	0.0769	-0.3338	0.7385	0.0209	0.0056	0.0921	0.0551	8.68868	6.40698	0.0260746284821188	79507	70178	69945
dr0m_0020803	c2y_0053102	-0.0281	0.0761	-0.3695	0.7118	0.0208	0.0055	0.0921	0.058	8.68868	6.59091	0.0262403589610981	79507	70178	69945
dr0m_0020803	c2y_0060001	0.0266	0.1457	0.1828	0.855	0.0133	0.0053	0.0921	0.0118	8.68868	1.90323	0.0140717181563868	79507	70158	69925
dr0m_0020803	c2y_0060101	0.0478	0.0875	0.546	0.5851	0.0097	0.0055	0.0921	0.0409	8.68868	4.59551	0.00795723467441477	79507	70178	69945
dr0m_0020803	c2y_0060201	0.031	0.1022	0.3038	0.7613	0.0114	0.0048	0.0921	0.0213	8.68868	3.04286	0.0114588001740647	79507	70178	69945
dr0m_0020803	c2y_0060401	NA	NA	NA	NA	0.0029	0.0057	0.0921	-0.0104	8.68868	-1.7931	NA	79507	70178	69945
dr0m_0020803	c2y_0061301	0.0031	0.1117	0.0279	0.9777	0.0139	0.0051	0.0921	0.0201	8.68868	2.91304	0.015596658093327	79507	70178	69945
dr0m_0020803	c2y_0061401	0.0675	0.1177	0.5738	0.5661	0.0106	0.005	0.0921	0.0166	8.68868	2.72131	0.00918710599144948	79507	70178	69945
dr0m_0020803	c2y_0061501	0.1374	0.1411	0.9738	0.3302	0.0068	0.0054	0.0921	0.0121	8.68868	1.75362	0.00290213038118565	79507	68774	68550
dr0m_0020803	c2y_0061601	0.173	0.364	0.4752	0.6346	0.0113	0.0054	0.0921	0.0047	8.68868	0.758065	0.00949831824791964	79507	64065	63862
dr0m_0020803	c2y_0061901	0.6594	0.5547	1.1887	0.2345	0.0018	0.0055	0.0921	0.0045	8.68868	0.703125	-0.0120983554735903	79507	70178	69945
dr0m_0020803	c2y_0062001	-0.0622	0.1502	-0.4141	0.6788	0.0013	0.0054	0.0921	0.0124	8.68868	1.9375	0.00368599550319994	79507	70178	69945
dr0m_0020803	c2y_0062101	-0.0116	0.181	-0.0642	0.9488	0.0066	0.0051	0.0921	0.0069	8.68868	1.09524	0.00773088451795155	79507	70178	69945
dr0m_0020803	c2y_0062201	-0.0871	0.1377	-0.6329	0.5268	0.0068	0.0056	0.0921	0.0145	8.68868	1.93333	0.0110422893453284	79507	70178	69945
dr0m_0020803	c2y_0062301	NA	NA	NA	NA	4.5294e-05	0.005	0.0921	-0.002	8.68868	-0.30303	NA	79507	70178	69945
dr0m_0020803	c2y_0062401	0.048	0.1062	0.4518	0.6514	0.008	0.005	0.0921	0.0183	8.68868	3.26786	0.00696225700181565	79507	70178	69945
dr0m_0020803	c2y_0062601	-0.0624	0.1548	-0.403	0.6869	0.0098	0.0049	0.0921	0.0109	8.68868	1.94643	0.0131305364420846	79507	70178	69945
dr0m_0020803	c2y_0062701	NA	NA	NA	NA	0.0185	0.0056	0.0921	-4.4094e-05	8.68868	-0.00711194	NA	79507	70178	69945
dr0m_0020803	c2y_0070001	0.013	0.0868	0.1503	0.8805	-0.0046	0.005	0.0921	0.0294	8.68868	4.0274	-0.00595379636369105	79507	70178	69945
dr0m_0020803	c2y_0070002	-0.0219	0.0903	-0.2421	0.8087	3e-04	0.0054	0.0921	0.0244	8.68868	3.43662	0.00144806621171097	79507	68351	68118
dr0m_0020803	c2y_0070101	0.1945	0.1396	1.3931	0.1636	-0.0086	0.0051	0.0921	0.0138	8.68868	2	-0.0171638446973725	79507	68351	68118
dr0m_0020803	c2y_0070201	0.1703	0.1268	1.343	0.1793	0.0019	0.0055	0.0921	0.0188	8.68868	2.9375	-0.00532946562939938	79507	68351	68118
dr0m_0020803	c2y_0070301b	NA	NA	NA	NA	-0.0124	0.0047	0.0921	-2e-04	8.68868	-0.0338983	NA	79507	67613	67382
dr0m_0020803	c2y_0080001_1	0.0371	0.116	0.3198	0.7491	0.013	0.0058	0.0921	0.0208	8.68868	3.25	0.0122365113953762	79507	78071	77820
dr0m_0020803	c2y_0080001_2	-0.0381	0.1069	-0.3568	0.7213	-0.0052	0.0056	0.0921	0.0219	8.68868	3.47619	-0.00566156120202984	79507	43650	43475
dr0m_0020803	c2y_0090001b2	NA	NA	NA	NA	0.0046	0.0053	0.0921	-0.008	8.68868	-1.37931	NA	79507	67669	67441
dr0m_0020803	c2y_0090002	0.051	0.1122	0.4548	0.6493	-0.0049	0.0051	0.0921	0.0207	8.68868	3	-0.00798544367662775	79507	68351	68118
dr0m_0020803	c2y_0100001_2	0.1359	0.1113	1.2213	0.222	0.0041	0.0052	0.0921	0.0196	8.68868	2.9697	-0.000231387415948787	79507	43650	43475
dr0m_0020803	c2y_0100001_3	0.167	0.1218	1.3716	0.1702	0.0147	0.0054	0.0921	0.0195	8.68868	2.70833	0.0136109898803613	79507	43650	43475
dr0m_0020803	c2y_0100001_4	0.0781	0.1802	0.4332	0.6649	-0.0118	0.0058	0.0921	0.008	8.68868	1.25	-0.0190823786570876	79507	43650	43475
dr0m_0020803	c2y_0100102	0.0916	0.0841	1.0891	0.2761	0.0132	0.0057	0.0921	0.0417	8.68868	5.27848	0.00922913192711063	79507	68351	68118
dr0m_0020803	c2y_0100203	0.0573	0.1107	0.5181	0.6044	0.016	0.0058	0.0921	0.022	8.68868	3.23529	0.0156385324110969	79507	68351	68118
dr0m_0020803	c2y_0100301	0.0131	0.1319	0.0995	0.9207	0.0195	0.0058	0.0921	0.0162	8.68868	2.38235	0.0217939066479362	79507	68351	68118
dr0m_0020803	c2y_0100304	0.1112	0.2226	0.4995	0.6174	-0.001	0.0052	0.0921	0.0051	8.68868	0.894737	-0.00367446384759516	79507	68351	68118
dr0m_0020803	c2y_0100501_3	-0.0994	0.1693	-0.5875	0.5569	0.0044	0.0052	0.0921	0.0093	8.68868	1.55	0.0079934865974401	79507	70975	70748
dr0m_0020803	c2y_0100602	-0.0255	0.1121	-0.2276	0.82	0.017	0.0051	0.0921	0.0228	8.68868	3.35294	0.0207727968303882	79507	68351	68118
dr0m_0020803	c2y_0100703	-0.1934	0.1458	-1.3268	0.1846	0.0177	0.0053	0.0921	0.0153	8.68868	2.42857	0.027937112487207	79507	68351	68118
dr0m_0020803	c2y_0100801	-0.1647	0.1634	-1.0084	0.3133	0.019	0.0054	0.0921	0.012	8.68868	1.96721	0.0274916572071885	79507	68351	68118
dr0m_0020803	c2y_0101102	0.1461	0.173	0.8444	0.3984	0.0079	0.0056	0.0921	0.0101	8.68868	1.62903	0.00431801514845087	79507	68351	68118
dr0m_0020803	c2y_0102001_3	NA	NA	NA	NA	-0.0056	0.0051	0.0921	-5e-04	8.68868	-0.0877193	NA	79507	70975	70748
dr0m_0020803	c2y_0103501_2	-0.0086	0.1199	-0.072	0.9426	-0.001	0.0053	0.0921	0.0157	8.68868	2.34328	-0.000777267879444967	79507	70975	70748
dr0m_0020803	c2y_0103501_3	NA	NA	NA	NA	NA	NA	0.0921	5e-04	8.68868	0.0833333	NA	79507	73767	73527
dr0m_0020803	c2y_0104001_2	-0.0529	0.1159	-0.4561	0.6483	-0.0129	0.0054	0.0921	0.0185	8.68868	2.68116	-0.0119203562435976	79507	73767	73527
dr0m_0020803	c2y_0104001_3	NA	NA	NA	NA	0.014	0.0056	0.0921	-0.0028	8.68868	-0.491228	NA	79507	73735	73496
dr0m_0020803	c2y_0104501_2	NA	NA	NA	NA	0.0022	0.0054	0.0921	-0.009	8.68868	-1.55172	NA	79507	73735	73496
dr0m_0020803	c2y_0105001_2	-0.1584	0.1039	-1.5249	0.1273	-0.0084	0.0051	0.0921	0.0227	8.68868	3.28986	-0.00160122439918535	79507	73735	73496
dr0m_0020803	c2y_0105001_3	0.1103	0.3492	0.3158	0.7521	-0.007	0.0064	0.0921	0.0027	8.68868	0.457627	-0.00948811752799223	79507	73809	73567
dr0m_0020803	c2y_0105501	0.0033	0.111	0.0293	0.9766	-0.006	0.0053	0.0921	0.0199	8.68868	3.01515	-0.00703328224229698	79507	68351	68118
dr0m_0020803	c2y_0105601	-0.1896	0.1961	-0.967	0.3335	-0.0027	0.0056	0.0921	0.0077	8.68868	1.24194	0.00224104576775422	79507	68351	68118
dr0m_0020803	c2y_0105701	0.1089	0.1372	0.7935	0.4275	-0.0081	0.0054	0.0921	0.0154	8.68868	2.52459	-0.0136092816442854	79507	68351	68118
dr0m_0020803	c2y_0110001	-0.0296	0.0702	-0.422	0.673	0.0335	0.0059	0.0921	0.0618	8.68868	7.53659	0.0417014246701804	79507	68351	68118
dr0m_0020803	c2y_0120001	0.0454	0.0716	0.6347	0.5257	0.0266	0.0059	0.0921	0.0519	8.68868	6.32927	0.0276444773975692	79507	68351	68118
dr0m_0020803	c2y_0120101	0.0462	0.0728	0.6341	0.526	0.0259	0.0056	0.0921	0.0463	8.68868	5.7875	0.0268801157198542	79507	68351	68118
dr0m_0020803	c2y_0120201	-0.0609	0.0963	-0.6323	0.5272	0.0269	0.0062	0.0921	0.0342	8.68868	3.8427	0.0347387638035098	79507	68351	68118
dr0m_0020803	c2y_0120301	NA	NA	NA	NA	NA	NA	0.0921	4e-04	8.68868	0.0689655	NA	79507	68351	68118
dr0m_0020803	c2y_0130001	0.0974	0.1198	0.8131	0.4162	0.0163	0.0052	0.0921	0.0192	8.68868	3.09677	0.015494694263737	79507	60702	60499
dr0m_0020803	c2y_0140001	0.541	1.3242	0.4085	0.6829	-0.0038	0.0053	0.0921	0.0016	8.68868	0.285714	-0.0112173032487713	79507	68351	68118
dr0m_0020803	c2y_0150001	0.3742	0.3215	1.1637	0.2445	-0.002	0.006	0.0921	0.0049	8.68868	0.753846	-0.010640476540213	79507	68351	68118
dr0m_0020803	c2y_0160001	0.1781	0.0802	2.2206	0.0264	0.0056	0.0058	0.0921	0.057	8.68868	5.7	-0.00739643810708452	79507	68351	68118
dr0m_0020803	c2y_0170001	0.163	0.0803	2.0304	0.0423	0.0077	0.0057	0.0921	0.0528	8.68868	5.33333	-0.00327133968343623	79507	68351	68118
dr0m_0020803	c2y_0170101	0.1938	0.0868	2.232	0.0256	0.0051	0.0057	0.0921	0.0517	8.68868	4.92381	-0.00846111502597533	79507	68280	68048
dr0m_0020803	c2y_0170401	0.1941	0.1114	1.7433	0.0813	0.0063	0.0046	0.0921	0.0192	8.68868	2.86567	-0.00142450267907125	79507	68351	68118
dr0m_0020803	c2y_0180001	0.0091	0.0836	0.1087	0.9135	0.0192	0.0052	0.0921	0.0357	8.68868	4.3012	0.0216492994415068	79507	68351	68118
dr0m_0020803	c2y_0190001	-0.0285	0.0733	-0.3892	0.6971	0.0094	0.0057	0.0921	0.0645	8.68868	6.32353	0.0134217404768293	79507	68351	68118
dr0m_0020803	c2y_0200001	-0.1412	0.4465	-0.3163	0.7518	0.0028	0.0051	0.0921	0.0023	8.68868	0.319444	0.0053431299348446	79507	68351	68118
dr0m_0020803	c2y_0210001	NA	NA	NA	NA	0.001	0.0053	0.0921	-0.0014	8.68868	-0.191781	NA	79507	68351	68118
dr0m_0020803	c2y_0210101	0.0346	0.2029	0.1707	0.8645	-3e-04	0.0052	0.0921	0.0072	8.68868	0.935065	-0.00128044136466352	79507	68351	68118
dr0m_0020803	c2y_0210201	-0.3175	0.2672	-1.1883	0.2347	9e-04	0.0052	0.0921	0.0067	8.68868	1.06349	0.00933087477211026	79507	68351	68118
dr0m_0020803	c2y_0210202	-0.3069	0.2131	-1.4401	0.1498	0.0068	0.0053	0.0921	0.0086	8.68868	1.34375	0.0168607345797501	79507	68351	68118
dr0m_0020803	c2y_0210203	-0.1596	0.1811	-0.8813	0.3782	0.0039	0.0052	0.0921	0.0079	8.68868	1.29508	0.00898321067979573	79507	68351	68118
dr0m_0020803	c2y_0210204	NA	NA	NA	NA	8e-04	0.0055	0.0921	-0.0019	8.68868	-0.296875	NA	79507	68351	68118
dr0m_0020803	c2y_0210205	NA	NA	NA	NA	0.0017	0.0057	0.0921	-0.0015	8.68868	-0.220588	NA	79507	68351	68118
dr0m_0020803	c2y_0210206	NA	NA	NA	NA	-0.0046	0.0053	0.0921	-4e-04	8.68868	-0.0727273	NA	79507	68351	68118
dr0m_0020803	c2y_0210207	-0.0137	0.1043	-0.131	0.8958	8e-04	0.0054	0.0921	0.0197	8.68868	3.28333	0.00153627289643374	79507	68351	68118
dr0m_0020803	c2y_0210208	NA	NA	NA	NA	-0.0029	0.0054	0.0921	-0.0033	8.68868	-0.55	NA	79507	68351	68118
dr0m_0020803	c2y_0210209	NA	NA	NA	NA	NA	NA	0.0921	7e-04	8.68868	0.127273	NA	79507	68351	68118
dr0m_0020803	c2y_0210210	NA	NA	NA	NA	0.0106	0.0053	0.0921	-0.0047	8.68868	-0.824561	NA	79507	68351	68118
dr0m_0020803	c2y_0210211	0.0157	0.1996	0.0785	0.9374	1e-04	0.0057	0.0921	0.0065	8.68868	1.01562	-0.000290518161283269	79507	68351	68118
dr0m_0020803	c2y_0210212	-0.0967	0.164	-0.5895	0.5555	0.0022	0.0056	0.0921	0.0098	8.68868	1.60656	0.00559822816713125	79507	67101	66875
dr0m_0020803	c2y_0220001	-0.065	0.1503	-0.4326	0.6653	-1.7145e-06	0.0055	0.0921	0.0129	8.68868	2.01562	0.0023647021816694	79507	67525	67298
dr0m_0020803	c2y_0240001	0.002	0.1221	0.0163	0.987	0.0073	0.0058	0.0921	0.0174	8.68868	2.63636	0.00832723598036671	79507	67571	67344
dr0m_0020803	c2y_0250001	-0.0955	0.213	-0.4481	0.6541	0.0077	0.0063	0.0921	0.0067	8.68868	1.11667	0.0115613538551096	79507	64063	63849
dr0m_0020803	c2y_0260001	-0.0766	0.1477	-0.5189	0.6039	0.0054	0.0052	0.0921	0.014	8.68868	2	0.0090837352734928	79507	68351	68118
dr0m_0020803	c2y_0270001	0.1812	0.2576	0.7036	0.4817	0.016	0.0055	0.0921	0.0049	8.68868	0.803279	0.014167366200095	79507	68351	68118
dr0m_0020803	c2y_0280001	NA	NA	NA	NA	NA	NA	0.0921	2e-04	8.68868	0.0273973	NA	79507	68351	68118
dr0m_0020803	c2y_0290001	0.0184	0.08	0.2304	0.8178	-0.0204	0.0054	0.0921	0.0457	8.68868	6.01316	-0.0250006723389888	79507	68351	68118
dr0m_0020803	c2y_0300001	-0.0445	0.11	-0.4048	0.6856	1e-04	0.0049	0.0921	0.0185	8.68868	2.89062	0.00206050313335428	79507	68351	68118
dr0m_0020803	c2y_0310001	0.2811	0.2262	1.2424	0.2141	-0.0148	0.0052	0.0921	0.0064	8.68868	1	-0.0240490754239949	79507	68351	68118
dr0m_0020803	c2y_0320001	0.099	0.0918	1.0784	0.2809	-0.0221	0.0052	0.0921	0.03	8.68868	4.05405	-0.0310311837506845	79507	68351	68118
dr0m_0020803	c2y_0330101	0.0665	0.1284	0.5177	0.6047	-3e-04	0.0056	0.0921	0.0142	8.68868	2.18462	-0.00288521833917619	79507	68351	68118
dr0m_0020803	c2y_0330201	0.0447	0.1828	0.2446	0.8068	0.0051	0.0053	0.0921	0.0084	8.68868	1.23529	0.00454079283485648	79507	67552	67323
dr0m_0020803	c2y_0340001	-0.0323	0.1119	-0.2885	0.773	0.004	0.0059	0.0921	0.0236	8.68868	3.63077	0.00619709075433142	79507	68351	68118
dr0m_0020803	c2y_0350001	0.0071	0.1613	0.0438	0.965	-0.0052	0.0054	0.0921	0.0086	8.68868	1.34375	-0.00614223436148227	79507	68351	68118
dr0m_0020803	c2y_0360001	NA	NA	NA	NA	0.0039	0.0049	0.0921	-0.0022	8.68868	-0.349206	NA	79507	68181	67948
dr0m_0020803	c2y_0360201	0.0602	0.1443	0.4172	0.6765	0.0086	0.005	0.0921	0.0204	8.68868	1.74359	0.00713564278478157	79507	67882	67653
dr0m_0020803	c2y_0450001	-0.1227	0.3665	-0.3347	0.7379	0.0032	0.0054	0.0921	0.0021	8.68868	0.323077	0.00555362524653257	79507	63955	63744
dr0m_0020803	c2y_0460001	0.0482	0.0897	0.5374	0.591	-0.0186	0.0056	0.0921	0.0364	8.68868	5.35294	-0.0252668222704313	79507	63742	63531
dr0m_0020803	c2y_asq_acomu	0.0054	0.0622	0.0861	0.9314	0.0047	0.0054	0.0921	0.0949	8.68868	10.4286	0.0053626620291496	79507	61411	61202
dr0m_0020803	c2y_asq_bgm	0.0095	0.0637	0.1492	0.8814	-0.0069	0.0059	0.0921	0.0941	8.68868	11.6173	-0.00964086622351057	79507	61700	61494
dr0m_0020803	c2y_asq_cfm	-0.0373	0.085	-0.4393	0.6604	0.0339	0.0057	0.0921	0.0439	8.68868	5.55696	0.0439694885103741	79507	61760	61551
dr0m_0020803	c2y_asq_dproblem	0.0051	0.0931	0.0545	0.9565	0.0259	0.0055	0.0921	0.0358	8.68868	4.36585	0.0312572038757127	79507	61540	61334
dr0m_0020803	c2y_asq_epersonal	-0.0411	0.0919	-0.4471	0.6548	0.0206	0.0054	0.0921	0.0352	8.68868	4.09302	0.0275880929596112	79507	61614	61406
dr0m_0020803	c2y_asq_total	-0.0296	0.0667	-0.4443	0.6568	0.0237	0.0057	0.0921	0.079	8.68868	8.97727	0.0315650518001841	79507	65579	64973
dr0m_0020803	c2y_bmi	0.2429	0.0426	5.6963	1.2242e-08	0.1379	0.007	0.0921	0.237	8.68868	16.4583	0.147918480129377	79507	60213	60009
dr0m_0020803	c3hy_0010101	0.0215	0.141	0.1525	0.8788	0.0024	0.0051	0.0921	0.0138	8.68868	1.84	0.00200481171583684	79507	65763	65155
dr0m_0020803	c3hy_0010201	0.361	0.2625	1.3752	0.1691	-0.0061	0.0053	0.0921	0.0076	8.68868	1.11765	-0.0171939636433781	79507	65763	65155
dr0m_0020803	c3hy_0010301	NA	NA	NA	NA	-0.0125	0.0055	0.0921	-0.0017	8.68868	-0.25	NA	79507	65763	65155
dr0m_0020803	c3hy_0030002	0.2883	0.0417	6.908	4.9148e-12	0.1548	0.0073	0.0921	0.3623	8.68868	15.417	0.156570085253222	79507	65763	65155
dr0m_0020803	c3hy_0080102	NA	NA	NA	NA	0.0047	0.0048	0.0921	-0.0055	8.68868	-0.916667	NA	79507	65763	65155
dr0m_0020803	c3hy_0081001	-0.2916	0.5177	-0.5632	0.5733	1e-04	0.0059	0.0921	0.0024	8.68868	0.393443	0.00467200512719378	79507	65763	65155
dr0m_0020803	c3hy_0082002	0.0831	0.1183	0.7022	0.4826	0.0276	0.0053	0.0921	0.0305	8.68868	2.52066	0.0279539167574345	79507	65763	65155
dr0m_0020803	c3hy_0083001	NA	NA	NA	NA	NA	NA	0.0921	0.001	8.68868	0.140845	NA	79507	65763	65155
dr0m_0020803	c3hy_0083002	-0.1387	0.2199	-0.6308	0.5282	-0.0233	0.0052	0.0921	0.0055	8.68868	0.808824	-0.024014846597586	79507	65347	64742
dr0m_0020803	c3hy_0084001	0.6656	1.7248	0.3859	0.6996	-0.0095	0.0053	0.0921	0.0021	8.68868	0.304348	-0.0208257257347969	79507	65479	64873
dr0m_0020803	c3hy_0085001	0.4873	0.4554	1.07	0.2846	-0.009	0.0053	0.0921	0.0049	8.68868	0.671233	-0.0213994864563037	79507	65763	65155
dr0m_0020803	c3hy_0086001	0.1187	0.2032	0.5842	0.5591	-0.0052	0.0055	0.0921	0.006	8.68868	0.895522	-0.00901213916937455	79507	65763	65155
dr0m_0020803	c3hy_0087001	0.0123	0.1477	0.0833	0.9336	-0.006	0.0056	0.0921	0.0123	8.68868	1.75714	-0.00746895860193588	79507	65763	65155
dr0m_0020803	c3hy_0090001	-0.3945	0.7093	-0.5561	0.5781	0.0048	0.0051	0.0921	0.0029	8.68868	0.367089	0.0123750665250659	79507	65763	65155
dr0m_0020803	c3hy_0090101	-0.3535	1.2854	-0.275	0.7833	0.0035	0.0053	0.0921	0.0014	8.68868	0.233333	0.00829511342860058	79507	65763	65155
dr0m_0020803	c3hy_0090201	NA	NA	NA	NA	NA	NA	0.0921	7e-04	8.68868	0.111111	NA	79507	65763	65155
dr0m_0020803	c3hy_0090401	-0.3057	0.5396	-0.5665	0.5711	0.0037	0.005	0.0921	0.0036	8.68868	0.514286	0.0101697831631287	79507	65763	65155
dr0m_0020803	c3hy_0090601	-0.0597	0.2044	-0.2923	0.7701	-2e-04	0.0046	0.0921	0.0053	8.68868	0.815385	0.00115439364009066	79507	65763	65155
dr0m_0020803	c3hy_0090801	-0.0986	0.1869	-0.5277	0.5977	0.0094	0.0055	0.0921	0.0075	8.68868	1.31579	0.0137197283615313	79507	65763	65155
dr0m_0020803	c3hy_0091001	0.1225	0.1556	0.7875	0.431	0.0044	0.0051	0.0921	0.0112	8.68868	1.72308	0.00100134790527451	79507	65763	65155
dr0m_0020803	c3hy_0091201	NA	NA	NA	NA	-0.0043	0.0053	0.0921	-0.013	8.68868	-2.03125	NA	79507	65763	65155
dr0m_0020803	c3hy_0091401	NA	NA	NA	NA	7e-04	0.0054	0.0921	-0.0012	8.68868	-0.196721	NA	79507	65763	65155
dr0m_0020803	c3hy_asq_acomu	0.0157	0.0904	0.1733	0.8624	0.0136	0.0055	0.0921	0.0435	8.68868	5.50633	0.014453738994006	79507	71648	70972
dr0m_0020803	c3hy_asq_bgm	-0.2178	0.078	-2.7925	0.0052	0.0164	0.005	0.0921	0.0563	8.68868	7.40789	0.0357855448693137	79507	71648	70972
dr0m_0020803	c3hy_asq_cfm	0.072	0.0789	0.9125	0.3615	0.0337	0.0054	0.0921	0.0529	8.68868	6.78205	0.0332272737553109	79507	71653	70977
dr0m_0020803	c3hy_asq_dproblem	-0.0842	0.091	-0.9256	0.3547	0.0202	0.0054	0.0921	0.0431	8.68868	5.4557	0.0287386449890902	79507	71648	70972
dr0m_0020803	c3hy_asq_epersonal	0.0067	0.0874	0.0762	0.9393	0.0277	0.0057	0.0921	0.0429	8.68868	4.98837	0.0311845018770329	79507	71479	70809
dr0m_0020803	c3hy_asq_total	-0.0339	0.076	-0.446	0.6556	0.0342	0.0053	0.0921	0.0646	8.68868	8.17722	0.0453151328118629	79507	61095	60891
dr0m_0020803	c3hy_bmi	0.2141	0.0459	4.6696	3.0176e-06	0.145	0.007	0.0921	0.2701	8.68868	16.3697	0.138730028837644	79507	78089	77881
dr0m_0020803	c3hy_psi_cf	-0.041	0.0951	-0.4314	0.6662	-0.0431	0.0052	0.0921	0.0334	8.68868	4.07317	-0.0465753778042657	79507	71426	70753
dr0m_0020803	c3y_0010101	-0.1134	0.163	-0.6957	0.4866	0.006	0.0051	0.0921	0.0108	8.68868	1.61194	0.013428263283117	79507	34397	34295
dr0m_0020803	c3y_0010201	NA	NA	NA	NA	NA	NA	0.0921	9e-04	8.68868	0.130435	NA	79507	67902	67672
dr0m_0020803	c3y_0010301	0.0646	0.4754	0.1358	0.892	0.0058	0.0058	0.0921	0.0018	8.68868	0.26087	0.00572528728770095	79507	68235	68003
dr0m_0020803	c3y_0030002_checked	0.2593	0.0462	5.6132	1.9866e-08	0.1658	0.0071	0.0921	0.3134	8.68868	14.3105	0.167524880535969	79507	71648	70972
dr0m_0020803	c3y_0040001_1	-0.0312	0.1646	-0.1893	0.8498	-0.0094	0.0051	0.0921	0.0083	8.68868	1.22059	-0.0094415981869747	79507	73304	73066
dr0m_0020803	c3y_0040001_2	0.0746	0.1473	0.506	0.6129	0.0076	0.005	0.0921	0.0111	8.68868	1.65672	0.00598225154354319	79507	71266	71034
dr0m_0020803	c3y_0050001_1	0.0175	0.1151	0.1522	0.879	0.0038	0.0057	0.0921	0.022	8.68868	3.18841	0.003437422174836	79507	71266	71034
dr0m_0020803	c3y_0050001_2	0.1374	0.1846	0.7445	0.4566	-0.0131	0.0051	0.0921	0.0089	8.68868	1.28986	-0.0188167431382831	79507	70924	70692
dr0m_0020803	c3y_0050001_3	3e-04	0.0889	0.0039	0.9969	0.0133	0.006	0.0921	0.0435	8.68868	6.30435	0.0151403203818876	79507	70924	70692
