## Supplementary Table 4 for "Genome-wide association study on longitudinal and cross-sectional traits of child health and development in a Japanese population": 322458_file06 (part 86 of 103)

Trait_ID_1	Trait_ID_2	rg	rg_SE	Z_rg	P_rg	intercept	intercept_SE	h2_1	h2_2	Z_h2_1	Z_h2_2	re	N_1	N_2	N_overlap
dr0m_0020803	c3y_0060001	0.0846	0.133	0.6358	0.5249	0.0142	0.0049	0.0921	0.0141	8.68868	1.98592	0.0132080635392413	79507	66813	66579
dr0m_0020803	c3y_0082101	0.1473	0.0873	1.6875	0.0915	0.0053	0.0052	0.0921	0.0477	8.68868	5.54651	-0.0042601855856133	79507	66813	66579
dr0m_0020803	c3y_0082102	0.12	0.0832	1.4415	0.1494	0.006	0.0052	0.0921	0.0549	8.68868	6.16854	-0.00212098815403727	79507	66813	66579
dr0m_0020803	c3y_0091001	0.1354	0.0913	1.4828	0.1381	0.005	0.0052	0.0921	0.0302	8.68868	3.51163	-0.00174614571731462	79507	66116	65883
dr0m_0020803	c3y_0091101	0.0233	0.089	0.2615	0.7937	0.0119	0.0063	0.0921	0.0405	8.68868	4.55056	0.0128764288775837	79507	62761	62540
dr0m_0020803	c3y_0091201	0.0848	0.0843	1.0065	0.3142	0.018	0.0055	0.0921	0.0365	8.68868	4.29412	0.0163170308387948	79507	63720	63495
dr0m_0020803	c3y_0091301	NA	NA	NA	NA	NA	NA	0.0921	0.0013	8.68868	0.19403	NA	79507	63760	63536
dr0m_0020803	c3y_0091401	-0.2946	0.1816	-1.6223	0.1047	0.0098	0.0055	0.0921	0.0113	8.68868	1.66176	0.021440697943008	79507	65805	65575
dr0m_0020803	c3y_0091501	-0.0942	0.163	-0.5783	0.5631	0.0044	0.0051	0.0921	0.0102	8.68868	1.47826	0.00816841718325884	79507	65731	65501
dr0m_0020803	c3y_0092801	NA	NA	NA	NA	0.0039	0.0052	0.0921	-0.0066	8.68868	-0.985075	NA	79507	65725	65495
dr0m_0020803	c3y_0092901	-0.1249	0.2822	-0.4425	0.6581	0.0171	0.0056	0.0921	0.0044	8.68868	0.733333	0.0224694226449413	79507	65903	65672
dr0m_0020803	c3y_0093001	-0.1056	0.2197	-0.4806	0.6308	0.0066	0.0052	0.0921	0.0063	8.68868	0.969231	0.0103397397718813	79507	65855	65625
dr0m_0020803	c3y_0093401	NA	NA	NA	NA	-0.0026	0.0056	0.0921	-0.0078	8.68868	-1.2381	NA	79507	65793	65563
dr0m_0020803	c3y_0094701	NA	NA	NA	NA	0.0018	0.0052	0.0921	-0.0024	8.68868	-0.428571	NA	79507	65761	65534
dr0m_0020803	c3y_0095301	0.263	0.2459	1.0696	0.2848	-0.0058	0.0053	0.0921	0.0063	8.68868	1.05	-0.0134088349858066	79507	65733	65505
dr0m_0020803	c3y_0095401	0.3853	0.3686	1.0451	0.296	-0.0012	0.005	0.0921	0.0044	8.68868	0.6875	-0.00955028801190062	79507	65818	65588
dr0m_0020803	c3y_0100101	0.2749	0.2602	1.0565	0.2907	-0.0156	0.0051	0.0921	0.0062	8.68868	0.861111	-0.0250228046973798	79507	65865	65635
dr0m_0020803	c3y_0100102	0.129	0.1791	0.7205	0.4712	-0.012	0.0053	0.0921	0.0087	8.68868	1.19178	-0.0177657938498487	79507	66144	65913
dr0m_0020803	c3y_0100201	0.7763	3.3081	0.2347	0.8145	-0.0036	0.005	0.0921	0.0014	8.68868	0.2	-0.0133967052399556	79507	66813	66579
dr0m_0020803	c3y_0100301b	0.1343	0.2919	0.4601	0.6454	-0.0097	0.005	0.0921	0.0041	8.68868	0.554054	-0.0138387419796178	79507	67682	67451
dr0m_0020803	c3y_0110001_3	0.0243	0.1206	0.2017	0.8402	0.0148	0.0054	0.0921	0.0212	8.68868	2.90411	0.0155181425104633	79507	71094	70862
dr0m_0020803	c3y_0110101	0.1451	0.0836	1.7363	0.0825	0.0111	0.0053	0.0921	0.0383	8.68868	5.17568	0.00378139895440363	79507	66813	66579
dr0m_0020803	c3y_0110201	-0.044	0.1196	-0.3679	0.713	0.0131	0.0054	0.0921	0.0182	8.68868	2.56338	0.0171107135153303	79507	66696	66462
dr0m_0020803	c3y_0110301	-0.01	0.1186	-0.0845	0.9326	0.009	0.0054	0.0921	0.0184	8.68868	2.48649	0.010872500155224	79507	66813	66579
dr0m_0020803	c3y_0110501_3	0.1385	0.4779	0.2898	0.7719	0.0032	0.0058	0.0921	0.0021	8.68868	0.368421	0.0015433091754513	79507	71094	70862
dr0m_0020803	c3y_0110601	0.0272	0.1326	0.2049	0.8376	0.0111	0.0054	0.0921	0.0151	8.68868	2.09722	0.011780919813239	79507	66776	66542
dr0m_0020803	c3y_0110701	0.0765	0.1799	0.4255	0.6705	0.013	0.0056	0.0921	0.0103	8.68868	1.51471	0.0125273889417028	79507	66813	66579
dr0m_0020803	c3y_0110801	0.0617	0.2909	0.2122	0.8319	0.0147	0.0057	0.0921	0.0044	8.68868	0.666667	0.015619489429183	79507	66813	66579
dr0m_0020803	c3y_0112001_3	NA	NA	NA	NA	-0.0145	0.0058	0.0921	-0.0015	8.68868	-0.254237	NA	79507	71026	70796
dr0m_0020803	c3y_0113501_2	0.2459	0.2951	0.8333	0.4047	-0.0035	0.0052	0.0921	0.0043	8.68868	0.661538	-0.0090542198801086	79507	71026	70796
dr0m_0020803	c3y_0113501_3	NA	NA	NA	NA	-0.0061	0.0052	0.0921	-0.0015	8.68868	-0.217391	NA	79507	71026	70796
dr0m_0020803	c3y_0114001_2	-0.0534	0.2534	-0.2106	0.8332	-4e-04	0.0056	0.0921	0.0042	8.68868	0.591549	0.0006530104347916	79507	69461	69234
dr0m_0020803	c3y_0114001_3	NA	NA	NA	NA	-3.6241e-05	0.0052	0.0921	-0.0047	8.68868	-0.783333	NA	79507	69461	69234
dr0m_0020803	c3y_0114501_2	NA	NA	NA	NA	-0.013	0.0053	0.0921	-0.0038	8.68868	-0.666667	NA	79507	69461	69234
dr0m_0020803	c3y_0115001_2	-0.0246	0.1257	-0.1959	0.8447	-0.0115	0.0053	0.0921	0.0175	8.68868	2.46479	-0.0120364652325176	79507	69328	69102
dr0m_0020803	c3y_0115001_3	0.3884	1.0717	0.3624	0.7171	-0.0029	0.0056	0.0921	0.0016	8.68868	0.231884	-0.00822479630916255	79507	69328	69102
dr0m_0020803	c3y_0116001	0.0218	0.1761	0.1236	0.9016	-0.0074	0.0053	0.0921	0.0083	8.68868	1.53704	-0.00917246733419786	79507	66813	66579
dr0m_0020803	c3y_0116101	NA	NA	NA	NA	-0.0027	0.0056	0.0921	-0.0068	8.68868	-1.0625	NA	79507	66813	66579
dr0m_0020803	c3y_0116102	0.0066	0.1655	0.0399	0.9682	-0.006	0.0053	0.0921	0.0096	8.68868	1.43284	-0.00735631023201024	79507	62712	62494
dr0m_0020803	c3y_0120001	0.0658	0.0827	0.7954	0.4264	0.0199	0.0056	0.0921	0.0525	8.68868	5.41237	0.0185545154400547	79507	66813	66579
dr0m_0020803	c3y_0130001	0.1361	0.0912	1.4917	0.1358	0.0137	0.0052	0.0921	0.0375	8.68868	4.03226	0.00748716071506613	79507	66813	66579
dr0m_0020803	c3y_0130101	0.1508	0.0828	1.8217	0.0685	0.0135	0.0056	0.0921	0.0494	8.68868	4.94	0.00495880285655624	79507	66813	66579
dr0m_0020803	c3y_0130201	0.1231	0.0935	1.3168	0.1879	0.0089	0.0051	0.0921	0.0303	8.68868	3.06061	0.00345299579700147	79507	66813	66579
dr0m_0020803	c3y_0130301	-0.0832	0.2077	-0.4005	0.6888	-0.0013	0.0052	0.0921	0.0068	8.68868	0.957746	0.000693998877886626	79507	66813	66579
dr0m_0020803	c3y_0140001	0.1744	0.0925	1.8851	0.0594	0.0083	0.005	0.0921	0.037	8.68868	4.5122	-0.00117070644270146	79507	66813	66579
dr0m_0020803	c3y_0150001	0.1618	0.1379	1.1733	0.2407	0.0023	0.0049	0.0921	0.013	8.68868	1.9697	-0.00325450471105776	79507	66813	66579
dr0m_0020803	c3y_0160001	0.2136	0.2245	0.9515	0.3414	0.0072	0.0056	0.0921	0.0064	8.68868	0.914286	0.00283853107714054	79507	66813	66579
dr0m_0020803	c3y_0170001	0.0306	0.0812	0.3762	0.7067	0.0116	0.0057	0.0921	0.0523	8.68868	5.50526	0.011400336890254	79507	66813	66579
dr0m_0020803	c3y_0180001	0.082	0.0832	0.9864	0.324	0.0082	0.0057	0.0921	0.0483	8.68868	4.97938	0.00377329777634015	79507	66813	66579
dr0m_0020803	c3y_0180101	0.088	0.0805	1.0933	0.2742	0.0076	0.0055	0.0921	0.0516	8.68868	5.54839	0.00244825306861593	79507	66518	66284
dr0m_0020803	c3y_0180401	0.0229	0.1206	0.1899	0.8494	0.0061	0.0056	0.0921	0.0188	8.68868	2.57534	0.00607242651593732	79507	66682	66448
dr0m_0020803	c3y_0190001	0.0148	0.09	0.1644	0.8694	0.0217	0.0058	0.0921	0.0383	8.68868	3.94845	0.0247572405913444	79507	65376	65153
dr0m_0020803	c3y_0200001	-0.0042	0.0748	-0.0557	0.9556	0.0084	0.0056	0.0921	0.0633	8.68868	6.52577	0.0104272100541229	79507	65376	65153
dr0m_0020803	c3y_0210001	-0.1765	0.1667	-1.0587	0.2897	0.0052	0.0055	0.0921	0.0101	8.68868	1.48529	0.011748013286894	79507	65376	65153
dr0m_0020803	c3y_0220001	-0.1081	0.1751	-0.6174	0.537	0.001	0.0054	0.0921	0.0091	8.68868	1.35821	0.00446684179542904	79507	65295	65072
dr0m_0020803	c3y_0220101	-0.155	0.1616	-0.9593	0.3374	0.0011	0.0053	0.0921	0.0133	8.68868	1.84722	0.00701765058148847	79507	65376	65153
dr0m_0020803	c3y_0220201	0.0505	0.249	0.2026	0.8394	0.0023	0.0053	0.0921	0.0047	8.68868	0.723077	0.00157240009566406	79507	65361	65138
dr0m_0020803	c3y_0220202	-0.0249	0.5634	-0.0441	0.9648	0.0014	0.0055	0.0921	0.0014	8.68868	0.215385	0.00192395835633408	79507	65376	65153
dr0m_0020803	c3y_0220203	0.0662	0.2611	0.2537	0.7997	-0.0074	0.0053	0.0921	0.0044	8.68868	0.733333	-0.0100145586135355	79507	65376	65153
dr0m_0020803	c3y_0220204	NA	NA	NA	NA	-0.0079	0.0057	0.0921	-2e-04	8.68868	-0.03125	NA	79507	65376	65153
dr0m_0020803	c3y_0220205	NA	NA	NA	NA	NA	NA	0.0921	8e-04	8.68868	0.115942	NA	79507	65376	65153
dr0m_0020803	c3y_0220206	0.0106	0.3679	0.0287	0.9771	0.0023	0.0058	0.0921	0.0024	8.68868	0.363636	0.00250869340048934	79507	65376	65153
dr0m_0020803	c3y_0220207	NA	NA	NA	NA	NA	NA	0.0921	6e-04	8.68868	0.101695	NA	79507	65376	65153
dr0m_0020803	c3y_0220208	NA	NA	NA	NA	-0.0033	0.0053	0.0921	-0.0032	8.68868	-0.533333	NA	79507	65376	65153
dr0m_0020803	c3y_0220209	0.0473	0.1268	0.373	0.7091	-0.001	0.0055	0.0921	0.0158	8.68868	2.46875	-0.00307941508305215	79507	65376	65153
dr0m_0020803	c3y_0220210	-0.3461	0.6258	-0.5531	0.5802	0.0111	0.005	0.0921	0.0023	8.68868	0.370968	0.0181983843027682	79507	65376	65153
dr0m_0020803	c3y_0220211	NA	NA	NA	NA	5e-04	0.0051	0.0921	-0.003	8.68868	-0.517241	NA	79507	65376	65153
dr0m_0020803	c3y_0220212	NA	NA	NA	NA	0.0032	0.0057	0.0921	-0.0047	8.68868	-0.746032	NA	79507	65376	65153
dr0m_0020803	c3y_0230001	0.231	0.2174	1.0622	0.2882	-0.005	0.0049	0.0921	0.0066	8.68868	1.1	-0.0118229257354683	79507	65376	65153
dr0m_0020803	c3y_0240001	0.1229	0.1048	1.1729	0.2408	0.0116	0.0063	0.0921	0.031	8.68868	4.49275	0.00668395883474771	79507	65376	65153
dr0m_0020803	c3y_0250001	0.1487	0.1464	1.0159	0.3097	0.0084	0.0062	0.0921	0.0162	8.68868	2.38235	0.00375771248247326	79507	65376	65153
dr0m_0020803	c3y_0260001	-0.1952	0.0919	-2.1251	0.0336	-0.0115	0.0053	0.0921	0.0292	8.68868	4.17143	-0.00312730543212363	79507	62090	61874
dr0m_0020803	c3y_0270101	-0.1438	0.1363	-1.0552	0.2913	-0.0021	0.0053	0.0921	0.0156	8.68868	2.32836	0.00317084751452154	79507	58660	58464
dr0m_0020803	c3y_0270201	-0.0709	0.2574	-0.2752	0.7831	-0.0078	0.0057	0.0921	0.0052	8.68868	0.732394	-0.00748623366090006	79507	64853	64630
dr0m_0020803	c3y_0270301	-0.441	0.2388	-1.8469	0.0648	0.0055	0.0056	0.0921	0.01	8.68868	1.53846	0.0205620999022905	79507	64855	64632
dr0m_0020803	c3y_0270401	0.0768	0.0898	0.8551	0.3925	-0.0063	0.0052	0.0921	0.0359	8.68868	4.72368	-0.0122017689145829	79507	64853	64630
dr0m_0020803	c3y_0270501	0.0329	0.1259	0.261	0.7941	-0.0084	0.0053	0.0921	0.0215	8.68868	3.02817	-0.0114615885279921	79507	64768	64545
dr0m_0020803	c3y_0270601	NA	NA	NA	NA	-0.0045	0.005	0.0921	-0.0051	8.68868	-0.822581	NA	79507	64769	64546
dr0m_0020803	c3y_0280101	-0.1899	0.1259	-1.5087	0.1314	0.0032	0.0055	0.0921	0.0197	8.68868	2.9403	0.0123452490555493	79507	64768	64545
dr0m_0020803	c3y_0280201b	-0.0867	0.2498	-0.347	0.7286	0.0032	0.0055	0.0921	0.0051	8.68868	0.689189	0.00563946331066716	79507	67658	67428
dr0m_0020803	c3y_0280301b	NA	NA	NA	NA	-0.002	0.0054	0.0921	-0.0041	8.68868	-0.602941	NA	79507	67658	67428
dr0m_0020803	c3y_0280501b	-0.305	0.2152	-1.4175	0.1563	0.0082	0.0049	0.0921	0.0089	8.68868	1.27143	0.0187767223059729	79507	65300	65077
dr0m_0020803	c3y_0280601b	-0.0945	0.2095	-0.4511	0.6519	-0.0078	0.0051	0.0921	0.0065	8.68868	0.866667	-0.00665880828845181	79507	65300	65077
dr0m_0020803	c3y_0280901b	NA	NA	NA	NA	-0.0038	0.005	0.0921	-0.0038	8.68868	-0.520548	NA	79507	65303	65081
dr0m_0020803	c3y_0290001	-0.1298	0.1621	-0.801	0.4231	0.0131	0.0057	0.0921	0.0146	8.68868	2.08571	0.0204108934336154	79507	64926	64705
dr0m_0020803	c3y_0300001	-0.1062	0.1602	-0.663	0.5073	-0.0081	0.0049	0.0921	0.0111	8.68868	1.68182	-0.00587587088651923	79507	65376	65153
dr0m_0020803	c3y_0300002	0.0105	0.153	0.0685	0.9454	0.0069	0.0056	0.0921	0.0142	8.68868	1.97222	0.00766936090020994	79507	65376	65153
dr0m_0020803	c3y_0300101	0.0357	0.12	0.2972	0.7663	0.0035	0.0052	0.0921	0.0207	8.68868	3.04412	0.00245964346585933	79507	65207	64984
dr0m_0020803	c3y_0300201	-0.1271	0.1353	-0.9391	0.3477	-0.0027	0.0054	0.0921	0.0152	8.68868	2.23529	0.00185868467685656	79507	64930	64708
dr0m_0020803	c3y_0310001	-0.107	0.144	-0.7433	0.4573	-0.0017	0.005	0.0921	0.0107	8.68868	1.78333	0.00144000834048008	79507	58162	57969
dr0m_0020803	c3y_0320001	0.1447	0.2246	0.6442	0.5195	-0.0024	0.0051	0.0921	0.0059	8.68868	0.893939	-0.0065214900675192	79507	57865	57675
dr0m_0020803	c3y_0330001	-0.1125	0.2051	-0.5486	0.5833	-6e-04	0.0052	0.0921	0.0077	8.68868	1.22222	0.00241358493747782	79507	57966	57775
dr0m_0020803	c3y_0350001	0.0131	0.1408	0.0932	0.9257	-7e-04	0.005	0.0921	0.0107	8.68868	1.62121	-0.00125248996948639	79507	65178	64955
dr0m_0020803	c3y_0420001	-0.4449	0.374	-1.1895	0.2342	0.0052	0.0051	0.0921	0.005	8.68868	0.78125	0.0161037007221491	79507	65276	65053
dr0m_0020803	c3y_0430001	-0.0349	0.0882	-0.396	0.6921	-0.0159	0.0059	0.0921	0.0375	8.68868	5.13699	-0.0166588511700603	79507	65158	64936
dr0m_0020803	c3y_0450001	0.157	0.0837	1.8751	0.0608	-0.0022	0.0054	0.0921	0.0413	8.68868	5.36364	-0.0129911617287806	79507	65225	65002
dr0m_0020803	c3y_0460101	0.206	0.0929	2.2178	0.0266	-0.0153	0.0051	0.0921	0.0315	8.68868	3.98734	-0.029939459082056	79507	65006	64783
dr0m_0020803	c3y_0460401	NA	NA	NA	NA	NA	NA	0.0921	0.0015	8.68868	0.227273	NA	79507	64549	64332
dr0m_0020803	c3y_0490001	NA	NA	NA	NA	0.0033	0.0053	0.0921	-0.0032	8.68868	-0.52459	NA	79507	64521	64304
dr0m_0020803	c3y_0500001	NA	NA	NA	NA	NA	NA	0.0921	0.0013	8.68868	0.203125	NA	79507	65089	64866
dr0m_0020803	c3y_0510001	NA	NA	NA	NA	-0.0067	0.0048	0.0921	-0.0015	8.68868	-0.234375	NA	79507	65141	64919
dr0m_0020803	c3y_0510002	-0.188	0.1698	-1.1072	0.2682	8e-04	0.0049	0.0921	0.0094	8.68868	1.44615	0.00676951711455926	79507	64938	64715
dr0m_0020803	c3y_0510003	NA	NA	NA	NA	-0.0082	0.0053	0.0921	-0.0024	8.68868	-0.358209	NA	79507	64929	64706
dr0m_0020803	c3y_0510004	-0.2321	0.1275	-1.8198	0.0688	0.0129	0.0053	0.0921	0.0182	8.68868	2.8	0.0254906972178423	79507	62797	62587
dr0m_0020803	c3y_0520001	0.073	0.1992	0.3663	0.7142	0.0056	0.0055	0.0921	0.0072	8.68868	1.01408	0.00454701194668926	79507	65376	65153
dr0m_0020803	c3y_0520101	-0.1676	0.1815	-0.9229	0.356	-0.0092	0.0053	0.0921	0.0076	8.68868	1.11765	-0.00605372504004865	79507	65376	65153
dr0m_0020803	c3y_0520201	NA	NA	NA	NA	0.001	0.0054	0.0921	-0.0021	8.68868	-0.318182	NA	79507	65376	65153
dr0m_0020803	c3y_0530001	0.0273	0.1643	0.166	0.8681	0.0133	0.0056	0.0921	0.01	8.68868	1.36986	0.0146497129098169	79507	65376	65153
dr0m_0020803	c3y_0530002	-0.2179	0.1447	-1.5058	0.1321	-0.0024	0.0054	0.0921	0.0168	8.68868	2.33333	0.00626105125333409	79507	65376	65153
dr0m_0020803	c3y_0530003	NA	NA	NA	NA	-0.0011	0.0053	0.0921	-0.0034	8.68868	-0.576271	NA	79507	65376	65153
dr0m_0020803	c3y_0530004	NA	NA	NA	NA	-0.016	0.0059	0.0921	-0.0013	8.68868	-0.191176	NA	79507	65376	65153
dr0m_0020803	c3y_0540001	NA	NA	NA	NA	0.0127	0.0057	0.0921	-0.006	8.68868	-0.952381	NA	79507	65376	65153
dr0m_0020803	c3y_0540002	NA	NA	NA	NA	0.013	0.0053	0.0921	-0.0151	8.68868	-2.35938	NA	79507	65376	65153
dr0m_0020803	c3y_0540003	-0.037	0.1725	-0.2145	0.8302	0.0098	0.0054	0.0921	0.0086	8.68868	1.22857	0.0125279464928691	79507	65376	65153
dr0m_0020803	c3y_0540004	-0.1678	0.1322	-1.2695	0.2043	0.0117	0.0063	0.0921	0.0227	8.68868	3.28986	0.0218897440193813	79507	65376	65153
dr0m_0020803	c3y_0550001	0.0149	0.234	0.0636	0.9493	0.0067	0.0058	0.0921	0.0055	8.68868	0.808824	0.00744952740800898	79507	65376	65153
dr0m_0020803	c3y_0560001	0.2009	0.685	0.2934	0.7692	-0.001	0.0056	0.0921	0.0019	8.68868	0.287879	-0.00395898244151109	79507	64843	64622
dr0m_0020803	c3y_0570001	-0.1266	0.1384	-0.9146	0.3604	0.016	0.0052	0.0921	0.0135	8.68868	2.01493	0.023457138761025	79507	65154	64931
dr0m_0020803	c3y_0570002	-0.3437	0.341	-1.0079	0.3135	0.0098	0.0055	0.0921	0.0049	8.68868	0.742424	0.0191108362467576	79507	65148	64925
dr0m_0020803	c3y_0570003	-0.2474	0.3095	-0.7994	0.4241	0.0049	0.0057	0.0921	0.0045	8.68868	0.681818	0.0110070136479036	79507	65244	65021
dr0m_0020803	c3y_0570004	-0.2461	0.137	-1.7961	0.0725	-1e-04	0.0054	0.0921	0.0158	8.68868	2.32353	0.00981399378470308	79507	65026	64803
dr0m_0020803	c3y_0580001	-0.205	0.2365	-0.8666	0.3861	0.0092	0.0052	0.0921	0.0167	8.68868	1.19286	0.0196503078495979	79507	61135	60931
dr0m_0020803	c3y_0580002	0.0397	0.1464	0.2715	0.786	0.0054	0.0052	0.0921	0.0096	8.68868	1.35211	0.00508179051485537	79507	64861	64638
dr0m_0020803	c3y_0580003	0.1358	0.241	0.5634	0.5732	0.0135	0.0057	0.0921	0.0062	8.68868	0.911765	0.0123621781944349	79507	64952	64729
dr0m_0020803	c3y_0580004	0.0629	0.1334	0.4715	0.6373	0.0091	0.0049	0.0921	0.0144	8.68868	1.89474	0.00826527169085472	79507	64868	64646
dr0m_0020803	c3y_0590001	0.1129	0.1539	0.734	0.4629	0.0071	0.0054	0.0921	0.0118	8.68868	1.66197	0.00440781509998212	79507	64712	64490
dr0m_0020803	c3y_0590002	0.3648	0.1858	1.9629	0.0497	0.0014	0.0051	0.0921	0.0108	8.68868	1.61194	-0.0105024115800533	79507	65112	64889
dr0m_0020803	c3y_0590003	0.3479	0.5263	0.661	0.5086	-0.0041	0.0055	0.0921	0.0067	8.68868	0.848101	-0.0138896246022263	79507	65052	64833
dr0m_0020803	c3y_0590004	-0.0849	0.2214	-0.3833	0.7015	-0.0144	0.0052	0.0921	0.0048	8.68868	0.648649	-0.0150917427512306	79507	63800	63581
dr0m_0020803	c3y_0590005	-0.2749	0.1891	-1.4535	0.1461	0.0014	0.0051	0.0921	0.0082	8.68868	1.28125	0.00962364066290927	79507	63051	62836
dr0m_0020803	c3y_0590006	NA	NA	NA	NA	-0.0014	0.0051	0.0921	-0.0119	8.68868	-2.01695	NA	79507	65164	64941
dr0m_0020803	c3y_0590007	-0.277	0.2083	-1.3298	0.1836	0.0093	0.0053	0.0921	0.0083	8.68868	1.22059	0.018934598878137	79507	65163	64940
dr0m_0020803	c3y_0600101_1	NA	NA	NA	NA	-0.0057	0.0055	0.0921	-0.01	8.68868	-1.5625	NA	79507	69223	68999
dr0m_0020803	c3y_0600101_2	NA	NA	NA	NA	NA	NA	0.0921	0.001	8.68868	0.15625	NA	79507	69258	69033
dr0m_0020803	c3y_0600101_3	NA	NA	NA	NA	0.0067	0.0054	0.0921	-0.0012	8.68868	-0.181818	NA	79507	69212	68986
dr0m_0020803	c3y_0600101_4	NA	NA	NA	NA	0.0061	0.0047	0.0921	-0.0052	8.68868	-0.787879	NA	79507	69212	68986
dr0m_0020803	c3y_0600201	0.0291	0.1595	0.1824	0.8552	1.9411e-05	0.0053	0.0921	0.0099	8.68868	1.54688	-0.000904098373979123	79507	65161	64938
dr0m_0020803	c3y_0600202	NA	NA	NA	NA	0.0022	0.0053	0.0921	-0.0015	8.68868	-0.245902	NA	79507	64642	64420
dr0m_0020803	c3y_0600301	NA	NA	NA	NA	0.0038	0.0051	0.0921	-0.004	8.68868	-0.625	NA	79507	65201	64978
dr0m_0020803	c3y_0610001	-0.1167	0.1711	-0.682	0.4952	0.0027	0.0056	0.0921	0.0086	8.68868	1.34375	0.00666163445993302	79507	63328	63110
dr0m_0020803	c3y_0611001	-0.0458	0.1736	-0.2636	0.7921	0.002	0.0061	0.0921	0.0081	8.68868	1.15714	0.00365974512316425	79507	64852	64631
dr0m_0020803	c3y_0611101	-0.1668	0.3995	-0.4175	0.6763	0.0047	0.0056	0.0921	0.0025	8.68868	0.396825	0.00815184440833301	79507	65500	64893
dr0m_0020803	c3y_0611201	NA	NA	NA	NA	NA	NA	0.0921	9e-04	8.68868	0.125	NA	79507	65121	64898
dr0m_0020803	c3y_0611301	0.0745	0.1596	0.4671	0.6404	-0.0108	0.0058	0.0921	0.0124	8.68868	1.96825	-0.0153375973864054	79507	65546	64940
dr0m_0020803	c3y_0611401	-0.0353	0.2083	-0.1695	0.8654	-0.0034	0.005	0.0921	0.0054	8.68868	0.857143	-0.00313588800968621	79507	65210	64987
dr0m_0020803	c3y_0611501	-0.0637	0.2545	-0.2502	0.8024	0.013	0.0052	0.0921	0.0038	8.68868	0.584615	0.0164942078599041	79507	65155	64552
dr0m_0020803	c3y_0611601	NA	NA	NA	NA	0.0034	0.0056	0.0921	-0.0069	8.68868	-1.1129	NA	79507	64932	64330
dr0m_0020803	c3y_0620001	-0.1512	0.1847	-0.8184	0.4131	0.0094	0.0054	0.0921	0.0089	8.68868	1.36923	0.0156120085189484	79507	65161	64557
dr0m_0020803	c3y_0620101	0.0925	0.1083	0.8536	0.3933	-0.0041	0.0055	0.0921	0.0235	8.68868	3.4058	-0.00941212193662641	79507	65517	64909
dr0m_0020803	c3y_0620201	0.1007	0.2194	0.4588	0.6464	-0.0134	0.0054	0.0921	0.0055	8.68868	0.887097	-0.0180357026358812	79507	65763	65155
dr0m_0020803	c3y_0620301	-0.1515	0.1674	-0.9049	0.3655	0.0169	0.0056	0.0921	0.0119	8.68868	1.77612	0.0250975513004324	79507	65763	65155
dr0m_0020803	c3y_0630001	0.0464	0.1107	0.4191	0.6751	0.0073	0.0053	0.0921	0.0247	8.68868	3.43056	0.00625770854045167	79507	65763	65155
dr0m_0020803	c3y_0631001	0.1189	0.1644	0.7231	0.4696	4e-04	0.0055	0.0921	0.0118	8.68868	1.61644	-0.00366953083243914	79507	65763	65155
dr0m_0020803	c3y_0631101	-0.1011	0.1612	-0.6271	0.5306	7e-04	0.0052	0.0921	0.0114	8.68868	1.96552	0.00427783473076773	79507	65763	65155
dr0m_0020803	c3y_0631201	-0.2654	0.2694	-0.9851	0.3246	0.007	0.0051	0.0921	0.0059	8.68868	0.951613	0.0146894208552476	79507	65763	65155
dr0m_0020803	c3y_0631401	0.1683	0.1224	1.3755	0.169	0.0058	0.0051	0.0921	0.0221	8.68868	3.25	-0.00122694228673444	79507	65763	65155
dr0m_0020803	c3y_asq_acomu	0.0325	0.0697	0.4657	0.6414	0.0158	0.005	0.0921	0.0538	8.68868	6.725	0.0169519720374838	79507	61675	61468
dr0m_0020803	c3y_asq_bgm	-0.1073	0.0762	-1.4074	0.1593	-9e-04	0.0053	0.0921	0.05	8.68868	5.88235	0.00664484702240786	79507	52611	52428
dr0m_0020803	c3y_asq_cfm	0.0109	0.0869	0.1251	0.9005	0.024	0.0055	0.0921	0.0484	8.68868	6.36842	0.0319149966461552	79507	49932	49755
dr0m_0020803	c3y_asq_dproblem	0.0315	0.0827	0.3813	0.703	0.0173	0.0056	0.0921	0.0531	8.68868	6.39759	0.0213874209947428	79507	49370	49193
dr0m_0020803	c3y_asq_epersonal	-0.0157	0.0828	-0.1895	0.8497	0.031	0.0057	0.0921	0.0544	8.68868	6.55422	0.0433126597759406	79507	50549	50365
dr0m_0020803	c3y_asq_total	-0.0076	0.0706	-0.1072	0.9146	0.0261	0.0056	0.0921	0.0674	8.68868	8.53165	0.0330898309492858	79507	61195	60991
dr0m_0020803	c3y_bed_time	-0.0905	0.0977	-0.926	0.3544	-0.0128	0.0058	0.0921	0.0309	8.68868	4.29167	-0.00998357033258137	79507	65116	64893
dr0m_0020803	c3y_bmi	0.2337	0.0425	5.5008	3.7802e-08	0.1422	0.0063	0.0921	0.2654	8.68868	15.7976	0.129789412519713	79507	79676	79406
dr0m_0020803	c3y_nap_count	-0.0061	0.1127	-0.0541	0.9568	-0.0108	0.0055	0.0921	0.0206	8.68868	3.12121	-0.0127464522070547	79507	61862	61653
dr0m_0020803	c3y_night_wake_up_count	0.0573	0.1108	0.5173	0.605	-0.0015	0.0052	0.0921	0.0214	8.68868	2.77922	-0.00450900856242872	79507	61862	61653
dr0m_0020803	c3y_sleep_time_day	0.0809	0.1129	0.7168	0.4735	-0.0054	0.0061	0.0921	0.0233	8.68868	3.32857	-0.0105028668335666	79507	61862	61653
dr0m_0020803	c3y_sleep_time_night	0.023	0.1019	0.2261	0.8211	0.0207	0.0057	0.0921	0.0351	8.68868	4.94366	0.0237605067259545	79507	61862	61653
dr0m_0020803	c3y_total_sleep_time	0.14	0.1406	0.9956	0.3194	0.0069	0.005	0.0921	0.0118	8.68868	1.84375	0.00341387966967962	79507	61862	61653
dr0m_0020803	c3y_wake_up_time	-2e-04	0.0707	-0.0027	0.9979	-0.0029	0.006	0.0921	0.0777	8.68868	9.03488	-0.00359181642122325	79507	61679	61471
dr0m_0020803	c4y_0010101	-0.3411	0.2165	-1.5757	0.1151	0.0048	0.0057	0.0921	0.0097	8.68868	1.34722	0.016370179151385	79507	65763	65155
dr0m_0020803	c4y_0010201	NA	NA	NA	NA	NA	NA	0.0921	0.0012	8.68868	0.179104	NA	79507	65763	65155
dr0m_0020803	c4y_0010301	0.1146	0.1427	0.803	0.422	2e-04	0.0057	0.0921	0.0124	8.68868	1.74648	-0.00385552397034083	79507	65763	65155
dr0m_0020803	c4y_0030002	0.2744	0.0417	6.5767	4.8107e-11	0.1573	0.0068	0.0921	0.3831	8.68868	15.324	0.164392045522462	79507	65763	65155
dr0m_0020803	c4y_0042101	-0.0611	0.0841	-0.7257	0.468	0.0111	0.0054	0.0921	0.0484	8.68868	5.31868	0.0176420703379898	79507	65763	65155
dr0m_0020803	c4y_0042102b	-0.0564	0.0837	-0.6734	0.5007	0.0104	0.0054	0.0921	0.0495	8.68868	5.625	0.0164945569668397	79507	65303	65081
dr0m_0020803	c4y_0051001	0.1365	0.0993	1.3743	0.1694	0.0097	0.0057	0.0921	0.0331	8.68868	3.48421	0.00347283164549009	79507	65460	64852
dr0m_0020803	c4y_0051101	-0.0122	0.0959	-0.1275	0.8986	0.0157	0.0056	0.0921	0.0364	8.68868	4.33333	0.019478092722667	79507	65098	64498
dr0m_0020803	c4y_0051201	0.027	0.0779	0.3468	0.7287	0.0114	0.005	0.0921	0.0432	8.68868	4.45361	0.0117471280557432	79507	65763	65155
dr0m_0020803	c4y_0051301	-0.3594	0.2865	-1.2546	0.2096	0.0039	0.0057	0.0921	0.0069	8.68868	1.01471	0.0140997216125289	79507	65763	65155
dr0m_0020803	c4y_0051401	-0.1931	0.1798	-1.0741	0.2828	0.0051	0.0052	0.0921	0.0091	8.68868	1.3	0.0118612037391682	79507	65763	65155
dr0m_0020803	c4y_0051501	0.0492	0.1254	0.3919	0.6951	0.0023	0.0053	0.0921	0.0178	8.68868	2.25316	0.000593522110664177	79507	65763	65155
dr0m_0020803	c4y_0053801	-0.1163	0.1553	-0.7486	0.4541	0.0139	0.0051	0.0921	0.0116	8.68868	1.78462	0.02029737972149	79507	65763	65155
dr0m_0020803	c4y_0053901	-0.1226	0.1862	-0.6586	0.5102	0.01	0.0055	0.0921	0.0078	8.68868	1.16418	0.0151552062078435	79507	65763	65155
dr0m_0020803	c4y_0054001	0.0143	0.1993	0.0719	0.9427	0.0034	0.0051	0.0921	0.0061	8.68868	0.953125	0.00361541646881176	79507	65763	65155
dr0m_0020803	c4y_0054401	0.3191	0.549	0.5813	0.561	0.0056	0.0051	0.0921	0.0025	8.68868	0.378788	0.00144263100236616	79507	65763	65155
dr0m_0020803	c4y_0055701	-0.0778	0.1178	-0.66	0.5093	-0.0183	0.0051	0.0921	0.0227	8.68868	3.06757	-0.0177842514678371	79507	65763	65155
dr0m_0020803	c4y_0056001	0.0967	0.2572	0.3761	0.7069	-1.8017e-05	0.0048	0.0921	0.0039	8.68868	0.629032	-0.00194818756870456	79507	65763	65155
dr0m_0020803	c4y_0056101	-0.094	0.1505	-0.6249	0.532	0.0136	0.0053	0.0921	0.0125	8.68868	2.19298	0.0193087333233744	79507	65763	65155
dr0m_0020803	c4y_0056301	-0.0525	0.1675	-0.3136	0.7538	-0.0109	0.0056	0.0921	0.0099	8.68868	1.43478	-0.0111073778840064	79507	65550	64945
dr0m_0020803	c4y_0056401	0.2709	0.2531	1.0704	0.2845	0.0045	0.0055	0.0921	0.0059	8.68868	0.880597	-0.0013902447166233	79507	65763	65155
dr0m_0020803	c4y_0060101	0.2866	0.3097	0.9255	0.3547	0.0044	0.0051	0.0921	0.0046	8.68868	0.657143	-0.0010687042459465	79507	65763	65155
dr0m_0020803	c4y_0060201	NA	NA	NA	NA	0.0035	0.0049	0.0921	-4.8573e-05	8.68868	-0.00703957	NA	79507	65763	65155
dr0m_0020803	c4y_0060301b	-0.18	0.6016	-0.2992	0.7648	-0.0039	0.0051	0.0921	0.0017	8.68868	0.261538	-0.00216975573417474	79507	65303	65081
dr0m_0020803	c4y_0070001_3	-0.101	0.1519	-0.6645	0.5064	0.0072	0.0061	0.0921	0.0123	8.68868	1.5375	0.0117628227836182	79507	69260	69034
dr0m_0020803	c4y_0070101	0.0643	0.0894	0.719	0.4721	0.0135	0.0053	0.0921	0.0342	8.68868	4.5	0.0121460682447478	79507	65763	65155
dr0m_0020803	c4y_0070201	0.0039	0.1161	0.0334	0.9734	0.0103	0.006	0.0921	0.0232	8.68868	3.13514	0.0121186235875347	79507	63210	62987
dr0m_0020803	c4y_0070301	-0.0228	0.1373	-0.1659	0.8683	0.0103	0.0059	0.0921	0.0171	8.68868	2.28	0.0132296295015623	79507	63210	62987
dr0m_0020803	c4y_0070501_3	0.0395	0.3165	0.1247	0.9008	-9e-04	0.005	0.0921	0.0028	8.68868	0.444444	-0.00168339460892444	79507	69260	69034
dr0m_0020803	c4y_0070601	0.1345	0.1127	1.1928	0.2329	0.0112	0.0048	0.0921	0.0223	8.68868	3.32836	0.00690985138990265	79507	63210	62987
dr0m_0020803	c4y_0070701	0.1102	0.1719	0.6413	0.5213	0.0121	0.005	0.0921	0.0086	8.68868	1.26471	0.0113695905820831	79507	60769	60560
dr0m_0020803	c4y_0070801	NA	NA	NA	NA	0.0097	0.005	0.0921	-9e-04	8.68868	-0.136364	NA	79507	62609	62389
dr0m_0020803	c4y_0073501_2	-0.0276	0.0972	-0.2836	0.7767	-0.0022	0.0055	0.0921	0.0278	8.68868	3.97143	-0.00103061961642641	79507	69261	69035
dr0m_0020803	c4y_0073501_3	NA	NA	NA	NA	-0.0083	0.0049	0.0921	-0.0024	8.68868	-0.347826	NA	79507	69210	68984
dr0m_0020803	c4y_0074001_2	-0.0364	0.1665	-0.2189	0.8267	9e-04	0.005	0.0921	0.0094	8.68868	1.25333	0.00214984599167706	79507	69210	68984
dr0m_0020803	c4y_0075001_2	0.037	0.3861	0.0958	0.9237	-0.0042	0.006	0.0921	0.0023	8.68868	0.315068	-0.00528390958326766	79507	70019	69787
dr0m_0020803	c4y_0075001_3	NA	NA	NA	NA	NA	NA	0.0921	0.0017	8.68868	0.257576	NA	79507	70019	69787
dr0m_0020803	c4y_0075501_2	-0.1373	0.5561	-0.2468	0.805	-0.0029	0.0059	0.0921	0.0019	8.68868	0.253333	-0.00135084314177747	79507	69945	69713
dr0m_0020803	c4y_0075501_3	-0.4119	0.2608	-1.5791	0.1143	0.0057	0.0051	0.0921	0.008	8.68868	1.17647	0.0182061735578673	79507	69945	69713
dr0m_0020803	c4y_0077001	-0.1143	0.1547	-0.7393	0.4597	-3e-04	0.0058	0.0921	0.0128	8.68868	1.72973	0.00378403487003866	79507	61586	61373
dr0m_0020803	c4y_0077101	-0.156	0.2629	-0.5933	0.553	0.0099	0.005	0.0921	0.0048	8.68868	0.761905	0.018819156791314	79507	36752	36633
dr0m_0020803	c4y_0077102	-0.1631	0.1224	-1.3327	0.1826	-0.0068	0.0056	0.0921	0.0182	8.68868	2.84375	-0.00103354653050689	79507	63210	62987
dr0m_0020803	c4y_0080001	0.107	0.1186	0.9017	0.3672	-0.0078	0.0049	0.0921	0.0192	8.68868	2.59459	-0.0140724673637059	79507	63195	62972
dr0m_0020803	c4y_0081001	0.2207	0.1272	1.7356	0.0826	-0.0216	0.0058	0.0921	0.0209	8.68868	2.98571	-0.0360549797263787	79507	63210	62987
dr0m_0020803	c4y_0090001	-0.3679	0.2178	-1.6894	0.0911	0.0074	0.0055	0.0921	0.0092	8.68868	1.31429	0.0200726489252733	79507	63210	62987
dr0m_0020803	c4y_0091001	NA	NA	NA	NA	-7e-04	0.0057	0.0921	-0.0042	8.68868	-0.494118	NA	79507	63210	62987
dr0m_0020803	c4y_0100001	-0.0636	0.2323	-0.2735	0.7845	0.0024	0.0063	0.0921	0.0062	8.68868	0.775	0.00444370262336211	79507	63210	62987
dr0m_0020803	c4y_0110001	0.0829	0.0885	0.9364	0.3491	-0.017	0.0059	0.0921	0.0425	8.68868	5.66667	-0.0276771399237866	79507	54427	54237
dr0m_0020803	c4y_0120001	0.0357	0.0636	0.562	0.5741	-0.0158	0.0055	0.0921	0.0673	8.68868	6.23148	-0.0223789820679604	79507	63210	62987
dr0m_0020803	c4y_0130001	-0.0226	0.0792	-0.2858	0.7751	0.0241	0.0053	0.0921	0.0658	8.68868	6.38835	0.0313628872215455	79507	63210	62987
dr0m_0020803	c4y_0130102	NA	NA	NA	NA	NA	NA	0.0921	6e-04	8.68868	0.0909091	NA	79507	63210	62987
dr0m_0020803	c4y_0130103	0.0642	0.1256	0.5117	0.6088	0.0167	0.005	0.0921	0.0159	8.68868	2.09211	0.0172857476343912	79507	63210	62987
dr0m_0020803	c4y_0130104	-0.1	0.0811	-1.233	0.2176	0.0252	0.0055	0.0921	0.0529	8.68868	5.75	0.0381137193199246	79507	63210	62987
dr0m_0020803	c4y_0130105	-0.1003	0.164	-0.6117	0.5407	0.0107	0.0052	0.0921	0.0078	8.68868	1.18182	0.0155209178310129	79507	63210	62987
dr0m_0020803	c4y_0140001	0.1729	0.1006	1.7184	0.0857	-0.0041	0.0054	0.0921	0.0294	8.68868	3.45882	-0.014500021383547	79507	63210	62987
dr0m_0020803	c4y_0150001	0.0444	0.07	0.6345	0.5257	0.0251	0.0053	0.0921	0.061	8.68868	6.0396	0.0269917940229039	79507	63210	62987
dr0m_0020803	c4y_0160001	0.1007	0.0797	1.2633	0.2065	0.0159	0.0054	0.0921	0.0459	8.68868	4.25	0.0123983127271707	79507	61862	61653
dr0m_0020803	c4y_0160101	0.1079	0.069	1.5639	0.1178	0.0134	0.0052	0.0921	0.0605	8.68868	4.80159	0.00778342316751138	79507	61862	61653
dr0m_0020803	c4y_0160201	0.1374	0.0923	1.4895	0.1364	0.0194	0.0049	0.0921	0.0354	8.68868	3.33962	0.0151978942506869	79507	61862	61653
dr0m_0020803	c4y_0160301	0.2335	0.9332	0.2502	0.8025	0.0048	0.005	0.0921	0.004	8.68868	0.449438	0.0011534941396086	79507	59247	59054
dr0m_0020803	c4y_0170001	0.1692	0.1009	1.6774	0.0935	0.0094	0.0055	0.0921	0.0358	8.68868	3.69072	0.00104430175392286	79507	61862	61653
dr0m_0020803	c4y_0180001	-0.0291	0.2007	-0.1448	0.8848	0.0075	0.0051	0.0921	0.0066	8.68868	0.942857	0.00973886151974562	79507	61862	61653
dr0m_0020803	c4y_0190001	NA	NA	NA	NA	NA	NA	0.0921	-1e-04	8.68868	-0.0140845	NA	79507	61862	61653
dr0m_0020803	c4y_0200001	0.0978	0.0792	1.2345	0.217	0.0117	0.0055	0.0921	0.0431	8.68868	4.14423	0.00766806082539047	79507	61862	61653
dr0m_0020803	c4y_0210001	0.0808	0.0791	1.022	0.3068	0.0139	0.0054	0.0921	0.0417	8.68868	4.04854	0.0115830639817518	79507	61862	61653
dr0m_0020803	c4y_0210101	0.0097	0.0746	0.13	0.8965	0.018	0.0057	0.0921	0.0518	8.68868	4.7963	0.0213459503411942	79507	61862	61653
dr0m_0020803	c4y_0210401	0.17	0.138	1.2315	0.2181	0.0012	0.006	0.0921	0.0183	8.68868	2.17857	-0.00594669389614386	79507	61862	61653
dr0m_0020803	c4y_0220001	0.014	0.0726	0.1936	0.8465	0.0186	0.0054	0.0921	0.0566	8.68868	5.44231	0.021769398517158	79507	61862	61653
dr0m_0020803	c4y_0230001	0.0064	0.0706	0.0905	0.9279	0.007	0.006	0.0921	0.06	8.68868	5.45455	0.00810437620784306	79507	61862	61653
dr0m_0020803	c4y_0240001	0.1541	0.2762	0.5579	0.5769	-0.0025	0.0056	0.0921	0.0051	8.68868	0.607143	-0.00650626481222375	79507	61862	61653
dr0m_0020803	c4y_0250001	0.1503	0.3233	0.4648	0.6421	-0.0037	0.0056	0.0921	0.0038	8.68868	0.493506	-0.0073821479660996	79507	61862	61653
dr0m_0020803	c4y_0250101	0.3613	0.4175	0.8655	0.3867	-0.01	0.0057	0.0921	0.0043	8.68868	0.551282	-0.0195262317001402	79507	61862	61653
dr0m_0020803	c4y_0250201	NA	NA	NA	NA	0.0037	0.0051	0.0921	-0.0038	8.68868	-0.575758	NA	79507	61862	61653
dr0m_0020803	c4y_0250202	0.0426	0.2006	0.2121	0.832	0.0059	0.0056	0.0921	0.0067	8.68868	0.971014	0.00595295555821345	79507	61862	61653
dr0m_0020803	c4y_0250203	0.0511	0.2512	0.2035	0.8388	-0.0042	0.0052	0.0921	0.0045	8.68868	0.625	-0.00611964573674383	79507	61862	61653
dr0m_0020803	c4y_0250204	0.1387	0.2047	0.6773	0.4982	-0.0046	0.0051	0.0921	0.0071	8.68868	1.01429	-0.00924683292939717	79507	61862	61653
dr0m_0020803	c4y_0250205	0.234	0.6273	0.3729	0.7092	-0.0034	0.005	0.0921	0.0022	8.68868	0.333333	-0.00761500208085987	79507	60307	60105
dr0m_0020803	c4y_0250206	NA	NA	NA	NA	-0.004	0.0053	0.0921	-0.0072	8.68868	-1.10769	NA	79507	60304	60100
dr0m_0020803	c4y_0250207	0.1623	0.247	0.657	0.5112	-0.001	0.0051	0.0921	0.0055	8.68868	0.785714	-0.00504678776038025	79507	61299	61094
dr0m_0020803	c4y_0250208	-0.0601	0.1584	-0.3797	0.7042	-0.0021	0.0051	0.0921	0.0108	8.68868	1.52113	-0.000532094547233905	79507	61296	61091
dr0m_0020803	c4y_0250209	-0.0052	0.2858	-0.0183	0.9854	0.0064	0.0053	0.0921	0.0037	8.68868	0.552239	0.00779040544020801	79507	61299	61094
dr0m_0020803	c4y_0250210	0.0251	0.4181	0.0601	0.9521	0.0069	0.0056	0.0921	0.0021	8.68868	0.333333	0.00792248534663717	79507	61214	61010
dr0m_0020803	c4y_0250211	NA	NA	NA	NA	0.0079	0.0051	0.0921	-0.0076	8.68868	-1.15152	NA	79507	61213	61008
dr0m_0020803	c4y_0250212	NA	NA	NA	NA	0.0084	0.0053	0.0921	-0.0094	8.68868	-1.36232	NA	79507	61215	61010
dr0m_0020803	c4y_0260001	-0.0346	0.177	-0.1953	0.8451	-0.0078	0.0054	0.0921	0.0102	8.68868	1.36	-0.00830207662795321	79507	61062	60856
dr0m_0020803	c4y_0270001	-0.0907	0.095	-0.955	0.3396	0.0262	0.0052	0.0921	0.031	8.68868	4.13333	0.0369416381379687	79507	61862	61653
dr0m_0020803	c4y_0280001	-0.2075	0.1267	-1.6379	0.1014	0.0307	0.0048	0.0921	0.0216	8.68868	3.27273	0.0468725329692979	79507	61862	61653
dr0m_0020803	c4y_0290001	-0.1049	0.0705	-1.4875	0.1369	-0.0303	0.0058	0.0921	0.0941	8.68868	9.50505	-0.0272575607781237	79507	61796	61587
dr0m_0020803	c4y_0300101	0.0576	0.123	0.4683	0.6396	0.0014	0.0056	0.0921	0.0224	8.68868	3.29412	-0.00107690957708993	79507	61157	60951
dr0m_0020803	c4y_0300201	-0.191	0.1713	-1.1152	0.2647	-0.0024	0.0051	0.0921	0.0102	8.68868	1.39726	0.00328796756814471	79507	61537	61329
dr0m_0020803	c4y_0300301	0.0614	0.107	0.574	0.566	-0.0136	0.0048	0.0921	0.023	8.68868	3.15068	-0.0214347547248701	79507	49116	48951
dr0m_0020803	c4y_0300401	0.1177	0.1148	1.0254	0.3052	-0.0115	0.0053	0.0921	0.021	8.68868	3	-0.0193824123449858	79507	61714	61506
dr0m_0020803	c4y_0300501	0.1807	0.1319	1.3695	0.1709	-0.0071	0.0055	0.0921	0.0208	8.68868	3.05882	-0.0169610385869941	79507	61757	61549
dr0m_0020803	c4y_0300601	0.1355	0.1133	1.1956	0.2319	-0.0031	0.0053	0.0921	0.0234	8.68868	3.34286	-0.0104714515169749	79507	60361	60159
dr0m_0020803	c4y_0310101	0.0611	0.1198	0.5103	0.6098	0.0058	0.0056	0.0921	0.0242	8.68868	3.36111	0.00412827164019617	79507	58745	58548
dr0m_0020803	c4y_0310201	-0.0042	0.1101	-0.0381	0.9696	0.0136	0.006	0.0921	0.0318	8.68868	4.24	0.0167429594196534	79507	61862	61653
dr0m_0020803	c4y_0310301	-0.0429	0.1562	-0.2745	0.7837	0.0062	0.0057	0.0921	0.0176	8.68868	2.14634	0.00929659506654227	79507	61862	61653
dr0m_0020803	c4y_0310401b	NA	NA	NA	NA	0.0055	0.0053	0.0921	-0.0049	8.68868	-0.544444	NA	79507	64819	64596
dr0m_0020803	c4y_0310501	-0.0111	0.183	-0.0605	0.9517	-0.002	0.0053	0.0921	0.0093	8.68868	1	-0.00205630048504256	79507	61862	61653
dr0m_0020803	c4y_0310601	-0.0213	0.2794	-0.0763	0.9392	-8e-04	0.0053	0.0921	0.0044	8.68868	0.473118	-0.000506172112401071	79507	61862	61653
dr0m_0020803	c4y_0310901b	0.1793	0.1745	1.028	0.304	0.0017	0.0052	0.0921	0.0128	8.68868	1.52381	-0.00450604804843219	79507	64752	64529
dr0m_0020803	c4y_0320001	-0.0455	0.1683	-0.2704	0.7868	0.0117	0.0051	0.0921	0.0102	8.68868	1.36	0.015532327779738	79507	61669	61462
dr0m_0020803	c4y_0330001	0.0107	0.1608	0.0665	0.9469	-0.003	0.0055	0.0921	0.0128	8.68868	1.80282	-0.00399647335909071	79507	61733	61524
dr0m_0020803	c4y_0330002	-0.0603	0.1652	-0.3652	0.715	0.0063	0.0054	0.0921	0.0097	8.68868	1.12791	0.00946700825328896	79507	61726	61517
dr0m_0020803	c4y_0330101	0.0056	0.2347	0.0238	0.981	0.0064	0.0055	0.0921	0.0055	8.68868	0.723684	0.00801310838574246	79507	54725	54541
dr0m_0020803	c4y_0330201	-0.1306	0.1204	-1.0854	0.2778	0.0023	0.005	0.0921	0.0201	8.68868	2.61039	0.00892579555561436	79507	54023	53839
dr0m_0020803	c4y_0340001	-0.0433	0.2076	-0.2087	0.8347	0.0057	0.0048	0.0921	0.0055	8.68868	0.774648	0.00832336034034728	79507	54087	53903
dr0m_0020803	c4y_0350001	0.0121	0.1513	0.0802	0.9361	-0.0052	0.0047	0.0921	0.0112	8.68868	1.67164	-0.00666401768089922	79507	61648	61439
dr0m_0020803	c4y_0360001	-0.521	1.1269	-0.4624	0.6438	0.0029	0.006	0.0921	0.0024	8.68868	0.32	0.0116076956290368	79507	61779	61570
dr0m_0020803	c4y_0380001	-0.0665	0.1435	-0.4633	0.6432	-0.006	0.0048	0.0921	0.0126	8.68868	1.7027	-0.00482926723271054	79507	61633	61425
dr0m_0020803	c4y_0450001	-0.0409	0.154	-0.2655	0.7906	0.0071	0.0052	0.0921	0.0126	8.68868	1.82609	0.0100244145902315	79507	61531	61324
dr0m_0020803	c4y_0460001	0.0017	0.1145	0.0151	0.9879	-0.0111	0.006	0.0921	0.0238	8.68868	3.01266	-0.0135235174915044	79507	61616	61407
dr0m_0020803	c4y_0480001	0.1184	0.0915	1.2934	0.1959	-0.0064	0.0051	0.0921	0.0387	8.68868	5.16	-0.0154078033862257	79507	61100	60892
dr0m_0020803	c4y_0490001_1	-0.282	0.1699	-1.6601	0.0969	0.023	0.0053	0.0921	0.0125	8.68868	1.66667	0.0360893246186274	79507	69945	69713
dr0m_0020803	c4y_0490001_2	0.2366	0.1853	1.2767	0.2017	-0.0206	0.0056	0.0921	0.0097	8.68868	1.34722	-0.0307594703859358	79507	70403	69756
dr0m_0020803	c4y_0490001_3	0.5885	2.6364	0.2232	0.8234	-0.0083	0.0057	0.0921	0.0014	8.68868	0.208955	-0.0163675157807	79507	70403	69756
dr0m_0020803	c4y_0500001	0.0032	0.1162	0.0271	0.9784	0.0147	0.0066	0.0921	0.097	8.68868	1.13984	0.0182519401785414	79507	61077	60871
dr0m_0020803	c4y_0500101	0.0218	0.0659	0.3312	0.7405	0.0156	0.0062	0.0921	0.1015	8.68868	1.31818	0.0173397580408202	79507	61700	61491
dr0m_0020803	c4y_asq_acomu	-0.0145	0.0825	-0.1758	0.8605	0.0206	0.0052	0.0921	0.058	8.68868	6.59091	0.0248617992257696	79507	71475	70805
dr0m_0020803	c4y_asq_bgm	-0.0662	0.0862	-0.7682	0.4424	0.0088	0.0054	0.0921	0.0502	8.68868	6.12195	0.0144817021737071	79507	78277	77597
dr0m_0020803	c4y_asq_cfm	0.0473	0.0834	0.5673	0.5705	0.041	0.0054	0.0921	0.0527	8.68868	6.3494	0.041393190945576	79507	78277	77597
dr0m_0020803	c4y_asq_dproblem	0.0117	0.0992	0.1177	0.9063	0.0201	0.0057	0.0921	0.0419	8.68868	5.2375	0.0211309178674562	79507	78277	77597
dr0m_0020803	c4y_asq_epersonal	-0.0644	0.1141	-0.5647	0.5723	0.0329	0.0059	0.0921	0.0279	8.68868	3.44444	0.0390787000884101	79507	78277	77597
dr0m_0020803	c4y_asq_total	-0.0022	0.0902	-0.0243	0.9806	0.0376	0.0057	0.0921	0.0553	8.68868	6.28409	0.0466397041410406	79507	61095	60891
dr0m_0020803	c4y_bmi	0.2112	0.0431	4.8968	9.7425e-07	0.1383	0.0065	0.0921	0.2773	8.68868	16.7048	0.183911637643603	79507	45836	45691
dr0m_0020803	c6m_0010101	-0.2255	0.2095	-1.0763	0.2818	0.0019	0.0059	0.0921	0.0111	8.68868	1.23333	0.00963600949008018	79507	78335	78080
dr0m_0020803	c6m_0010201_1	-0.1867	0.1405	-1.3283	0.1841	-0.0162	0.0052	0.0921	0.0218	8.68868	1.87931	-0.00847914730604056	79507	79449	78718
dr0m_0020803	c6m_0010201_2	-0.0264	0.1694	-0.1558	0.8762	5e-04	0.0053	0.0921	0.016	8.68868	1.64948	0.00160630796339909	79507	79449	78718
dr0m_0020803	c6m_0010201_3	-0.1978	0.3885	-0.5092	0.6106	0.0064	0.005	0.0921	0.0042	8.68868	0.466667	0.0108873473376874	79507	79449	78718
dr0m_0020803	c6m_0010201_5	0.3096	0.1267	2.4444	0.0145	0.011	0.0054	0.0921	0.0312	8.68868	2.88889	-0.00118080132877898	79507	40824	40461
dr0m_0020803	c6m_0020001_1	-0.2075	0.138	-1.5034	0.1327	0.0296	0.0056	0.0921	0.0142	8.68868	1.97222	0.0519914756330772	79507	40817	40454
dr0m_0020803	c6m_0020001_2	0.3724	0.5009	0.7435	0.4571	-0.0197	0.0053	0.0921	0.0029	8.68868	0.467742	-0.0355533972719793	79507	40817	40454
dr0m_0020803	c6m_0020001_3	0.1251	0.1312	0.9535	0.3404	-0.016	0.0052	0.0921	0.0132	8.68868	1.97015	-0.0284121997877121	79507	40817	40454
dr0m_0020803	c6m_0020101	-0.0319	0.1195	-0.2673	0.7892	-0.0052	0.0053	0.0921	0.0265	8.68868	2.52381	-0.00391426562395998	79507	78335	78080
dr0m_0020803	c6m_0020102	0.2122	0.1963	1.0813	0.2796	-0.0043	0.005	0.0921	0.0135	8.68868	1.36364	-0.0124987436316647	79507	78335	78080
dr0m_0020803	c6m_0030001	0.136	0.0477	2.8526	0.0043	0.0605	0.0068	0.0921	0.2021	8.68868	6.71429	0.0500459489704472	79507	78335	78080
dr0m_0020803	c6m_0040001	0.1123	0.2575	0.4362	0.6627	0.0103	0.0057	0.0921	0.0041	8.68868	0.719298	0.00865345514645765	79507	78335	78080
dr0m_0020803	c6m_0040101	-0.4215	0.3309	-1.274	0.2027	-5e-04	0.0054	0.0921	0.0063	8.68868	0.777778	0.0101572787291569	79507	78335	78080
dr0m_0020803	c6m_0040102	-0.2759	0.1295	-2.1316	0.033	-0.0063	0.0052	0.0921	0.023	8.68868	2.64368	0.00672170631158934	79507	78335	78080
dr0m_0020803	c6m_0040103	-0.1653	0.1543	-1.0713	0.284	-0.0058	0.0051	0.0921	0.017	8.68868	1.86813	-0.00107767227639817	79507	47125	46968
dr0m_0020803	c6m_0040104	-0.153	0.0998	-1.5329	0.1253	-0.0023	0.005	0.0921	0.0381	8.68868	4.2809	0.0072056548176278	79507	78010	77758
dr0m_0020803	c6m_0040105	-0.1885	0.1019	-1.8501	0.0643	-0.0013	0.0048	0.0921	0.0317	8.68868	3.33684	0.00945767178270044	79507	77898	77648
dr0m_0020803	c6m_0040106	-0.2891	0.2245	-1.2875	0.1979	-0.001	0.0049	0.0921	0.0094	8.68868	1.01075	0.00790183514988118	79507	78038	77787
dr0m_0020803	c6m_0040107	-0.2568	0.1164	-2.2057	0.0274	0.0036	0.0048	0.0921	0.0283	8.68868	3.04301	0.0178417943548291	79507	77939	77692
dr0m_0020803	c6m_0040108b	NA	NA	NA	NA	-0.0087	0.005	0.0921	-0.0074	8.68868	-0.795699	NA	79507	70403	69756
dr0m_0020803	c6m_0040109b	NA	NA	NA	NA	NA	NA	0.0921	3e-04	8.68868	0.0333333	NA	79507	68095	67862
dr0m_0020803	c6m_0040110b	0.0093	0.1134	0.0819	0.9347	0.0084	0.0043	0.0921	0.0225	8.68868	2.29592	0.00921858203655584	79507	68095	67862
dr0m_0020803	c6m_0040111b	-0.1016	0.2379	-0.4271	0.6693	0.0052	0.005	0.0921	0.0059	8.68868	0.641304	0.00844260457400122	79507	67753	67522
dr0m_0020803	c6m_0040201	0.2179	0.3256	0.6694	0.5033	0.0056	0.0053	0.0921	0.0044	8.68868	0.53012	0.00134859849518628	79507	78097	77845
dr0m_0020803	c6m_0040301	0.0479	0.0968	0.4946	0.6209	0.0083	0.0054	0.0921	0.0346	8.68868	4.11905	0.00618519302566648	79507	76379	76142
dr0m_0020803	c6m_0050001	0.4327	0.6508	0.6649	0.5061	0.0027	0.0054	0.0921	0.0024	8.68868	0.387097	-0.00270204091498369	79507	39068	38968
dr0m_0020803	c6m_0051001	NA	NA	NA	NA	0.0125	0.0054	0.0921	-3e-04	8.68868	-0.05	NA	79507	39080	38982
dr0m_0020803	c6m_0052001	NA	NA	NA	NA	0.0051	0.005	0.0921	-0.0032	8.68868	-0.592593	NA	79507	33803	33682
dr0m_0020803	c6m_0052201	0.093	0.1434	0.6487	0.5166	0.0041	0.0048	0.0921	0.0086	8.68868	1.43333	0.00398811874408597	79507	32861	32740
dr0m_0020803	c6m_0070103_checked	0.4695	0.0394	11.9072	1.0854e-32	0.2587	0.0074	0.0921	0.2189	8.68868	12.3672	0.248035730339711	79507	71426	70753
dr0m_0020803	c6m_0080001	0.2961	0.1362	2.1746	0.0297	0.0032	0.0054	0.0921	0.0151	8.68868	2.47541	-0.00647569167327263	79507	33893	33772
dr0m_0020803	c6m_0090001b	0.3408	0.404	0.8437	0.3988	-0.0113	0.0055	0.0921	0.0033	8.68868	0.611111	-0.019157916480708	79507	67753	67522
dr0m_0020803	c6m_0100001	NA	NA	NA	NA	0.0064	0.0056	0.0921	-7.5781e-05	8.68868	-0.0122227	NA	79507	33620	33499
dr0m_0020803	c6m_0101001	-0.507	0.6449	-0.7862	0.4318	-0.0152	0.005	0.0921	0.0032	8.68868	0.516129	-0.00721486973379052	79507	76283	76040
dr0m_0020803	c6m_0102001	-0.2448	0.2243	-1.0913	0.2751	0.0115	0.0054	0.0921	0.0063	8.68868	1.14545	0.0223917895660453	79507	44861	44680
dr0m_0020803	c6m_0103001	0.4663	0.4658	1.001	0.3168	-0.0067	0.0052	0.0921	0.0037	8.68868	0.616667	-0.0161710499851716	79507	78335	78080
dr0m_0020803	c6m_0104001	-0.1869	0.1671	-1.1181	0.2635	-0.0054	0.005	0.0921	0.0105	8.68868	1.61538	0.000373589292604369	79507	78335	78080
dr0m_0020803	c6m_0105001	0.1523	0.1994	0.7639	0.4449	-9e-04	0.0058	0.0921	0.0077	8.68868	1.35088	-0.00524930403417265	79507	75470	75234
dr0m_0020803	c6m_0106001	0.1593	0.3158	0.5044	0.614	-0.0026	0.0057	0.0921	0.0036	8.68868	0.692308	-0.00610597887774526	79507	63992	63799
dr0m_0020803	c6m_0107001	-0.0971	0.1388	-0.6999	0.484	-0.0081	0.0054	0.0921	0.0114	8.68868	1.78125	-0.00533542827967755	79507	78065	77812
dr0m_0020803	c6m_0110001	-0.163	0.1856	-0.8781	0.3799	0.0419	0.0048	0.0921	0.0083	8.68868	1.15278	0.049504085088507	79507	77901	77650
dr0m_0020803	c6m_0110201	-0.04	0.1644	-0.2432	0.8078	0.0063	0.0054	0.0921	0.009	8.68868	1.55172	0.0079454713039969	79507	77908	77656
dr0m_0020803	c6m_0110301	-0.2404	0.2065	-1.1642	0.2444	0.0273	0.0049	0.0921	0.0064	8.68868	1.12281	0.0352598259478732	79507	77997	77744
dr0m_0020803	c6m_0110501	NA	NA	NA	NA	0.018	0.0049	0.0921	-4e-04	8.68868	-0.0754717	NA	79507	77462	77215
dr0m_0020803	c6m_0110601	-0.1424	0.282	-0.5048	0.6137	0.0125	0.0055	0.0921	0.0041	8.68868	0.87234	0.0161969879447714	79507	78335	78080
dr0m_0020803	c6m_0111001	-0.0372	0.1135	-0.3274	0.7434	0.0104	0.0052	0.0921	0.0153	8.68868	2.94231	0.012594286056945	79507	78335	78080
dr0m_0020803	c6m_0111101	0.1047	0.5623	0.1861	0.8524	0.0184	0.0054	0.0921	0.0016	8.68868	0.271186	0.0182438369260315	79507	77968	77718
dr0m_0020803	c6m_0112601	0.0511	0.1393	0.3666	0.7139	0.002	0.0046	0.0921	0.0116	8.68868	2.03509	0.00037566931143235	79507	77970	77720
dr0m_0020803	c6m_0112801	0.1113	0.117	0.9512	0.3415	0.0128	0.0053	0.0921	0.0167	8.68868	2.25676	0.00911657661671332	79507	77835	77583
dr0m_0020803	c6m_0120001	0.1067	0.0652	1.6356	0.1019	0.0196	0.0061	0.0921	0.0645	8.68868	5.65789	0.0126969277152552	79507	78217	77572
dr0m_0020803	c6m_0120101	0.0919	0.0707	1.2994	0.1938	0.0187	0.0064	0.0921	0.0601	8.68868	5.72381	0.0133809355027767	79507	76690	76060
dr0m_0020803	c6m_0120201	0.2226	0.0914	2.4342	0.0149	0.0059	0.0055	0.0921	0.0266	8.68868	4.0303	-0.00533946125688454	79507	78209	77563
dr0m_0020803	c6m_0120301	0.095	0.079	1.2029	0.229	0.015	0.0065	0.0921	0.0491	8.68868	4.86139	0.00980218836634806	79507	75758	75125
dr0m_0020803	c6m_0130001	-0.008	0.0735	-0.1091	0.9131	0.0037	0.0051	0.0921	0.0384	8.68868	4.74074	0.00453901283333131	79507	77269	77020
dr0m_0020803	c6m_0150002	0.1217	0.1049	1.1592	0.2464	-0.0199	0.0057	0.0921	0.022	8.68868	3.66667	-0.035778360854944	79507	39706	39599
dr0m_0020803	c6m_0150102	0.0643	0.0775	0.8303	0.4064	-0.007	0.0058	0.0921	0.0496	8.68868	6.35897	-0.0125364585857263	79507	73600	73360
dr0m_0020803	c6m_0150201	0.0282	0.0674	0.4181	0.6759	0.0139	0.0051	0.0921	0.0523	8.68868	8.17188	0.0131071764130029	79507	78465	77780
dr0m_0020803	c6m_0150202	-0.0664	0.0819	-0.811	0.4174	-0.013	0.0052	0.0921	0.0473	8.68868	5.1978	-0.00984686965976902	79507	73768	73527
dr0m_0020803	c6m_0150301	0.0087	0.0942	0.0928	0.926	0.0139	0.005	0.0921	0.0308	8.68868	4.4	0.0145469061704342	79507	78538	77850
dr0m_0020803	c6m_0150401	-0.0074	0.0641	-0.1147	0.9087	-0.0037	0.0057	0.0921	0.0767	8.68868	10.6528	-0.0047844388680222	79507	43845	43670
dr0m_0020803	c6m_0150501	-0.1773	0.1049	-1.6897	0.0911	-0.006	0.0058	0.0921	0.0243	8.68868	3.47143	-0.00010100559279366	79507	39997	39887
dr0m_0020803	c6m_0170001_1	0.1856	0.205	0.9053	0.3653	0.0179	0.0053	0.0921	0.0062	8.68868	1.05085	0.0218675402723706	79507	40817	40454
dr0m_0020803	c6m_0170001_2	-0.1021	0.156	-0.6548	0.5126	-0.0179	0.0054	0.0921	0.0098	8.68868	1.66102	-0.023349753121818	79507	40817	40454
dr0m_0020803	c6m_0180001_1	-0.0146	0.0903	-0.1613	0.8719	0.005	0.0049	0.0921	0.0403	8.68868	5.30263	0.00849591798587145	79507	40817	40454
dr0m_0020803	c6m_0180001_2	0.0058	0.1363	0.0428	0.9658	-0.004	0.0055	0.0921	0.0164	8.68868	2.44776	-0.00619918266433802	79507	40817	40454
dr0m_0020803	c6m_0180001_3	-0.0348	0.1091	-0.319	0.7497	-9e-04	0.0056	0.0921	0.0213	8.68868	3.13235	0.000290641505406466	79507	40817	40454
dr0m_0020803	c6m_0190001	0.1033	0.1486	0.6951	0.487	0.0149	0.0053	0.0921	0.0117	8.68868	1.8	0.0153129922737129	79507	55465	55289
dr0m_0020803	c6m_0210001	NA	NA	NA	NA	0.0178	0.005	0.0921	-9e-04	8.68868	-0.176471	NA	79507	46817	46669
dr0m_0020803	c6m_0210101	NA	NA	NA	NA	NA	NA	0.0921	4e-04	8.68868	0.0784314	NA	79507	47286	47137
dr0m_0020803	c6m_0210201	0.1479	0.1178	1.2552	0.2094	0.0818	0.0053	0.0921	0.0163	8.68868	2.81034	0.103402828875107	79507	50028	49869
dr0m_0020803	c6m_0210202	0.1242	0.0802	1.5476	0.1217	0.0752	0.0053	0.0921	0.0315	8.68868	4.70149	0.0893264775150342	79507	55312	55133
dr0m_0020803	c6m_0210301	NA	NA	NA	NA	NA	NA	0.0921	2e-04	8.68868	0.0357143	NA	79507	46463	46315
dr0m_0020803	c6m_0210401	0.4499	0.3279	1.3722	0.17	-0.0125	0.005	0.0921	0.0049	8.68868	0.907407	-0.0273564405718042	79507	46231	46084
dr0m_0020803	c6m_0210501	0.2376	0.3481	0.6825	0.4949	-0.0112	0.0052	0.0921	0.0034	8.68868	0.557377	-0.0197482286202016	79507	47206	47060
dr0m_0020803	c6m_0210601	0.1017	0.3593	0.2831	0.7771	-0.0097	0.0053	0.0921	0.0027	8.68868	0.415385	-0.013958872769684	79507	55200	55023
dr0m_0020803	c6m_0220001_1	-0.1613	0.2685	-0.6008	0.548	0.0079	0.005	0.0921	0.0043	8.68868	0.796296	0.01295287484439	79507	60244	60046
dr0m_0020803	c6m_0230001	0.0166	0.1102	0.151	0.88	-0.0134	0.0052	0.0921	0.0186	8.68868	3.04918	-0.0156015623051318	79507	72901	72663
dr0m_0020803	c6m_0230101	0.0807	0.1007	0.8013	0.423	-0.0077	0.0051	0.0921	0.0219	8.68868	2.77215	-0.0123485482338031	79507	73913	73671
dr0m_0020803	c6m_0230201	0.0645	0.1307	0.4933	0.6218	-0.0061	0.0053	0.0921	0.0127	8.68868	2.26786	-0.00903424650419583	79507	73913	73671
dr0m_0020803	c6m_0230301	NA	NA	NA	NA	-0.0025	0.0055	0.0921	-0.0013	8.68868	-0.209677	NA	79507	73913	73671
dr0m_0020803	c6m_0380001_1	-0.4548	0.4538	-1.0021	0.3163	0.0064	0.0051	0.0921	0.003	8.68868	0.566038	0.0157317207642131	79507	59758	59554
dr0m_0020803	c6m_asq_acomu	-0.0261	0.1011	-0.2587	0.7959	-2e-04	0.005	0.0921	0.028	8.68868	4	0.00116796280516592	79507	61478	61269
dr0m_0020803	c6m_asq_bgm	-0.0722	0.0619	-1.1654	0.2438	0.0026	0.0051	0.0921	0.0818	8.68868	10.9067	0.010110916831185	79507	61554	61348
dr0m_0020803	c6m_asq_cfm	-0.1037	0.0827	-1.2536	0.21	0.0213	0.0055	0.0921	0.0476	8.68868	6.18182	0.0339230452961497	79507	59626	59427
dr0m_0020803	c6m_asq_dproblem	0.0254	0.0752	0.3378	0.7355	0.0052	0.0053	0.0921	0.0617	8.68868	7.81013	0.00433424536101063	79507	61862	61653
dr0m_0020803	c6m_asq_epersonal	0.0252	0.0687	0.3677	0.7131	0.0113	0.0057	0.0921	0.0796	8.68868	9.82716	0.0117011304042486	79507	61862	61653
dr0m_0020803	c6m_asq_total	-0.0196	0.0712	-0.2755	0.783	0.0117	0.0056	0.0921	0.0766	8.68868	9.34146	0.015999154479506	79507	65579	64973
dr0m_0020803	c6m_bed_time	0.0686	0.1227	0.5593	0.576	0.001	0.0053	0.0921	0.0177	8.68868	2.85484	-0.00172660210718783	79507	61679	61471
dr0m_0020803	c6m_bmi	0.1928	0.0398	4.8437	1.2742e-06	0.1439	0.0066	0.0921	0.2613	8.68868	18.2727	0.164562252196278	79507	61118	60914
dr0m_0020803	c6m_nap_count	8e-04	0.1116	0.0074	0.9941	-0.0028	0.0051	0.0921	0.0172	8.68868	3.07143	-0.00324845005323998	79507	68056	67826
dr0m_0020803	c6m_night_wake_up_count	-0.0239	0.1099	-0.2174	0.8279	-0.01	0.0048	0.0921	0.0195	8.68868	3.36207	-0.0106783399032999	79507	65116	64893
dr0m_0020803	c6m_sleep_time_day	0.1183	0.1129	1.0479	0.2947	-0.004	0.0054	0.0921	0.0205	8.68868	3.53448	-0.010098725839236	79507	66687	66453
dr0m_0020803	c6m_sleep_time_night	-0.09	0.1255	-0.7175	0.4731	0.0219	0.0057	0.0921	0.0187	8.68868	2.92188	0.029066529143693	79507	68351	68118
dr0m_0020803	c6m_total_sleep_time	-0.0059	0.1284	-0.046	0.9633	0.0121	0.0052	0.0921	0.0138	8.68868	2.3	0.0142221056242957	79507	66800	66566
dr0m_0020803	c6m_wake_up_time	-0.0076	0.0874	-0.0867	0.9309	-0.0096	0.0052	0.0921	0.0394	8.68868	5.9697	-0.0113990712927809	79507	59836	59636
dr0m_0020803	c_hospital_kikan	0.1005	0.1306	0.7692	0.4418	0.064	0.0055	0.0921	0.0146	8.68868	2.51724	0.0680606344852351	79507	71648	70972
dr0m_0020803	c_tshfpb_010	-0.0919	0.0593	-1.5498	0.1212	-0.0242	0.0058	0.0921	0.1406	8.68868	6.63208	-0.0193687116977834	79507	61689	61481
dr0m_0020803	cd	0.0772	0.0598	1.291	0.1967	-0.0062	0.0056	0.0921	0.072	8.68868	6	-0.0146415946697327	79507	60142	59938
dr0m_0020803	childcare_facility_daycare_time_3y	0.3352	0.3012	1.1128	0.2658	0.0011	0.005	0.0921	0.0083	8.68868	0.783019	-0.00844836283581014	79507	61862	61653
dr0m_0020803	childcare_facility_daycare_time_4y	NA	NA	NA	NA	NA	NA	0.0921	5e-04	8.68868	0.0694444	NA	79507	61862	61653
dr0m_0020803	childcare_facility_starting_age	-0.002	0.1922	-0.0102	0.9919	-0.0152	0.0055	0.0921	0.0107	8.68868	0.972727	-0.0172907183899187	79507	68351	68118
dr0m_0020803	constipation_3y	-0.0564	0.111	-0.5081	0.6114	-0.0066	0.0056	0.0921	0.028	8.68868	3.94366	-0.0047632220476172	79507	64752	64529
dr0m_0020803	constipation_4y	0.131	0.0941	1.3921	0.1639	-0.0155	0.0052	0.0921	0.0332	8.68868	4.61111	-0.0261382350763939	79507	64676	64454
dr0m_0020803	constipation_cum_4y	0.061	0.0869	0.702	0.4827	-0.0163	0.0052	0.0921	0.0485	8.68868	5.98765	-0.0238964277530422	79507	64687	64464
dr0m_0020803	constipation_severity_3y	-0.0106	0.0925	-0.115	0.9084	-0.007	0.0052	0.0921	0.0363	8.68868	4.65385	-0.00748486850486553	79507	67658	67428
dr0m_0020803	constipation_severity_4y	0.12	0.0956	1.2562	0.2091	-0.011	0.0055	0.0921	0.0324	8.68868	4.37838	-0.0197641120350031	79507	67613	67382
dr0m_0020803	dr0m_0020701_1	0.0532	0.1595	0.3336	0.7387	-0.0956	0.0051	0.0921	0.0087	8.68868	1.58182	-0.104037187836146	79507	78277	77597
dr0m_0020803	dr0m_0020701_3	-0.0294	0.133	-0.2213	0.8248	0.0979	0.005	0.0921	0.0126	8.68868	2.29091	0.106179383269587	79507	78277	77597
dr0m_0020803	dr0m_0020804	0.7201	0.0326	22.0761	5.3625e-108	0.583	0.0077	0.0921	0.1236	8.68868	11.1351	0.595245188437317	79735	73434	73398
dr0m_0020803	dr0m_0020805	0.6152	0.0425	14.4711	1.8438e-47	0.3642	0.0074	0.0921	0.1535	8.68868	12.379	0.34966935167945	79735	73434	73398
dr0m_0020803	dr0m_0020901	NA	NA	NA	NA	NA	NA	0.0921	2e-04	8.68868	0.0384615	NA	79735	73434	73398
dr0m_0020803	dr0m_0021201	0.16	0.0769	2.0813	0.0374	0.0012	0.0052	0.0921	0.0395	8.68868	2.5817	-0.00899401216406333	79735	73369	73333
dr0m_0020803	dr0m_0021204	0.1675	0.0886	1.8903	0.0587	-0.0162	0.0054	0.0921	0.0356	8.68868	2.15758	-0.0283662560624348	79735	72891	72855
dr0m_0020803	dr0m_0021206	NA	NA	NA	NA	0.0331	0.0048	0.0921	-0.002	8.68868	-0.357143	NA	79735	76280	76244
dr0m_0020803	dr0m_0021301	-0.4899	0.5322	-0.9204	0.3573	-0.0348	0.0053	0.0921	0.0026	8.68868	0.553191	-0.0294401789615125	79735	76280	76244
dr0m_0020803	dr0m_0021401	0.0084	0.1488	0.0567	0.9548	-0.0073	0.0054	0.0921	0.0089	8.68868	1.64815	-0.00812524181727566	79735	76280	76244
dr0m_0020803	dr0m_0031317	0.0844	0.2309	0.3656	0.7146	-0.0255	0.0055	0.0921	0.004	8.68868	0.727273	-0.0291329047232402	79735	76280	76244
dr0m_0020803	dr0m_0031338	-0.7055	0.4297	-1.6418	0.1006	-0.1082	0.0055	0.0921	0.004	8.68868	0.909091	-0.102146598875876	79735	76280	76244
dr0m_0020803	dr0m_0031501	0.1971	0.4259	0.4629	0.6435	0.0037	0.0057	0.0921	0.0022	8.68868	0.415094	0.00104160668945073	79735	75785	75749
dr0m_0020803	dr0m_0033301	NA	NA	NA	NA	NA	NA	0.0921	7e-04	8.68868	0.142857	NA	79735	55151	55126
dr0m_0020803	dr0m_bmi	0.7234	0.0385	18.775	1.2093e-78	0.4492	0.0072	0.0921	0.1436	8.68868	13.0545	0.488449119943686	79507	61156	60952
dr0m_0020803	dr1m_0040001	NA	NA	NA	NA	0.0104	0.0058	0.0921	-0.0013	8.68868	-0.25	NA	79735	72755	72719
dr0m_0020803	dr1m_0040101	NA	NA	NA	NA	NA	NA	0.0921	3e-04	8.68868	0.0555556	NA	79735	37207	37188
dr0m_0020803	dr1m_0040201	0.2019	0.2839	0.7112	0.4769	0.0032	0.0055	0.0921	0.0103	8.68868	0.936364	-0.00291210893599861	79735	68351	68315
dr0m_0020803	dr1m_0040301	NA	NA	NA	NA	NA	NA	0.0921	0.0018	8.68868	0.295082	NA	79735	68351	68315
dr0m_0020803	dr1m_0040402	-0.0137	0.0647	-0.2114	0.8326	0.0062	0.0055	0.0921	0.0829	8.68868	9.98795	0.00865441968062572	79735	68351	68315
dr0m_0020803	dr1m_0040403	0.6204	0.0414	14.9946	7.9594e-51	0.3225	0.0082	0.0921	0.1441	8.68868	11.9091	0.314270459859118	79735	68351	68315
dr0m_0020803	dr1m_0040404	0.8244	0.0392	21.0077	5.5808e-98	0.4402	0.0074	0.0921	0.1134	8.68868	9.61017	0.436304548912194	79735	68351	68315
dr0m_0020803	dr1m_0040405	0.4924	0.0519	9.4859	2.4026e-21	0.2863	0.0065	0.0921	0.1052	8.68868	10.9583	0.28948347020824	79735	68351	68315
dr0m_0020803	dr1m_0040501b	0.0555	0.1592	0.3485	0.7275	-0.0202	0.0051	0.0921	0.009	8.68868	1.8	-0.0245254151256098	79507	70403	69756
dr0m_0020803	dr1m_0040801	-0.0311	0.0945	-0.3292	0.742	0.0249	0.0056	0.0921	0.0305	8.68868	4.91935	0.0310825529548572	79735	65376	65342
dr0m_0020803	dr1m_0040802	0.0552	0.1087	0.508	0.6114	-0.0263	0.0053	0.0921	0.0237	8.68868	4.23214	-0.0336056805763596	79735	65376	65342
dr0m_0020803	dr1m_0040803	NA	NA	NA	NA	-0.0099	0.0057	0.0921	-0.0013	8.68868	-0.22807	NA	79735	65376	65342
dr0m_0020803	dr1m_0040901	-0.1257	0.1716	-0.7323	0.464	0.007	0.0053	0.0921	0.0094	8.68868	1.62069	0.0120558517305576	79735	65376	65342
dr0m_0020803	dr1m_0041001	NA	NA	NA	NA	-0.0047	0.0052	0.0921	-0.0025	8.68868	-0.5	NA	79735	65376	65342
dr0m_0020803	dr1m_0042901	0.0117	0.1912	0.0611	0.9512	0.0027	0.0049	0.0921	0.0057	8.68868	1.16327	0.00285783595263352	79735	65376	65342
dr0m_0020803	dr1m_bmi	0.3575	0.0533	6.7063	1.9964e-11	0.2449	0.0059	0.0921	0.1023	8.68868	10.7684	0.271999737454471	79507	61118	60914
dr0m_0020803	egg_allergy_1hy	-0.0197	0.1297	-0.1521	0.8791	0.0174	0.0055	0.0921	0.0172	8.68868	2.6875	0.0205740721629262	79507	69669	69436
dr0m_0020803	egg_allergy_2y	0.1196	0.1087	1.1003	0.2712	0.0116	0.0056	0.0921	0.024	8.68868	3.80952	0.00687093865286318	79507	73666	73424
dr0m_0020803	egg_allergy_3y	0.0901	0.0864	1.0433	0.2968	0.01	0.0051	0.0921	0.0306	8.68868	4.56716	0.00898494058180105	79507	45835	45690
dr0m_0020803	egg_allergy_4y	0.0375	0.107	0.3506	0.7259	0.0088	0.0054	0.0921	0.0247	8.68868	3.38356	0.0104746170595548	79507	45692	45547
dr0m_0020803	egg_allergy_cum_4y	0.0536	0.095	0.5646	0.5723	0.0161	0.0056	0.0921	0.0351	8.68868	4.28049	0.0190696054046687	79507	47540	47369
dr0m_0020803	egg_allergy_score_until_4yo	0.0501	0.0786	0.6375	0.5238	0.0165	0.0057	0.0921	0.0558	8.68868	5.58	0.0151571637388248	79507	70145	69912
dr0m_0020803	egg_allergy_score_until_4yo_positive	0.0106	0.0844	0.1256	0.9	0.0179	0.0057	0.0921	0.052	8.68868	5.14851	0.0208054601827214	79507	63889	63675
dr0m_0020803	exclusive_breastfeeding_1y	-0.1118	0.1044	-1.071	0.2842	0.0268	0.0056	0.0921	0.0262	8.68868	3.9697	0.0384582738187132	79507	61118	60914
dr0m_0020803	febrile_convulsion_cum_4y	-0.0209	0.0672	-0.3111	0.7557	0.0153	0.0054	0.0921	0.0888	8.68868	8.07273	0.0212149699692175	79507	61849	61640
dr0m_0020803	feeding_type_yesterday_breast_feeding_count_1m	-0.3038	0.1269	-2.3933	0.0167	0.0267	0.0057	0.0921	0.0168	8.68868	2.84746	0.0425842193209179	79507	71319	71086
dr0m_0020803	feeding_type_yesterday_formula_feeding_count_1m	-0.1922	0.2453	-0.7835	0.4333	-0.0266	0.0055	0.0921	0.0086	8.68868	0.754386	-0.0239987040184245	79507	71319	71086
dr0m_0020803	fever_count_cum_2hy	-0.0393	0.0778	-0.505	0.6136	0.0055	0.0049	0.0921	0.0463	8.68868	5.38372	0.00918648520275181	79507	67669	67441
dr0m_0020803	fever_count_cum_2y	-0.009	0.0836	-0.1079	0.9141	0.0093	0.005	0.0921	0.036	8.68868	4.44444	0.0113669742069731	79507	67658	67428
dr0m_0020803	fever_over_39c_count_cum_2hy	-0.0743	0.084	-0.885	0.3762	0.0095	0.0055	0.0921	0.0364	8.68868	4.08989	0.01564545981246	79507	67682	67451
dr0m_0020803	fever_over_39c_count_cum_2y	-0.0724	0.0812	-0.8915	0.3727	0.0147	0.0056	0.0921	0.0302	8.68868	3.82278	0.0214794935275081	79507	64819	64596
dr0m_0020803	first_vaccination_bcg	-0.531	0.3898	-1.3623	0.1731	0.0055	0.005	0.0921	0.0051	8.68868	0.822581	0.0185459420081015	79507	64701	64479
dr0m_0020803	first_vaccination_dpt	NA	NA	NA	NA	NA	NA	0.0921	0.0012	8.68868	0.193548	NA	79507	64642	64420
dr0m_0020803	first_vaccination_haemophilus_b_influenzae	NA	NA	NA	NA	NA	NA	0.0921	8e-04	8.68868	0.135593	NA	79507	61264	61059
dr0m_0020803	first_vaccination_hbv	-0.0436	0.1342	-0.3249	0.7453	-0.005	0.0056	0.0921	0.015	8.68868	2.63158	-0.00433814951424399	79507	61095	60891
dr0m_0020803	first_vaccination_pneumococcus	NA	NA	NA	NA	-0.0039	0.0052	0.0921	-0.0025	8.68868	-0.403226	NA	79507	61195	60991
dr0m_0020803	first_vaccination_polio	NA	NA	NA	NA	0.0037	0.0056	0.0921	-0.0064	8.68868	-1.12281	NA	79507	64718	64496
dr0m_0020803	first_vaccination_rotavirus	0.0084	0.1776	0.0474	0.9622	-0.0042	0.005	0.0921	0.0073	8.68868	1.17742	-0.00515055252966573	79507	64700	64478
dr0m_0020803	fish_allergy_score_until_4yo_positive	0.2911	0.2038	1.4284	0.1532	-0.0123	0.0048	0.0921	0.0081	8.68868	1.55769	-0.0235722223984909	79507	58261	58060
dr0m_0020803	food_allergy_cum_4y	0.056	0.086	0.6509	0.5151	0.0122	0.0056	0.0921	0.0458	8.68868	4.77083	0.0110048244898819	79507	61843	61634
dr0m_0020803	food_allergy_cum_count_until_4yo	0.0572	0.09	0.6354	0.5251	0.0135	0.0057	0.0921	0.0447	8.68868	4.96667	0.0250205630811338	79507	20259	20088
dr0m_0020803	food_allergy_egg_feeding_status_case_combined_1yh	0.0697	0.0881	0.7915	0.4287	0.0164	0.0057	0.0921	0.0402	8.68868	4.46667	0.0141365384391729	79507	71674	70998
dr0m_0020803	food_allergy_egg_feeding_status_case_combined_2y	0.1528	0.091	1.6787	0.0932	0.01	0.0055	0.0921	0.0343	8.68868	4.34177	0.00287325905452428	79507	62924	62713
dr0m_0020803	food_allergy_egg_feeding_status_case_combined_3y	0.0216	0.1194	0.1807	0.8566	0.0124	0.0056	0.0921	0.0219	8.68868	2.60714	0.0141264906981358	79507	60310	60121
dr0m_0020803	food_allergy_egg_feeding_status_case_combined_4y	-0.0582	0.145	-0.4012	0.6883	0.0052	0.0061	0.0921	0.0133	8.68868	1.77333	0.00826054395792806	79507	64763	64540
dr0m_0020803	food_allergy_fish_feeding_status_case_combined_1yh	NA	NA	NA	NA	-0.0119	0.0053	0.0921	-0.0077	8.68868	-1.30508	NA	79507	40817	40454
dr0m_0020803	food_allergy_fish_feeding_status_case_combined_2y	0.1099	0.3049	0.3605	0.7185	-0.0084	0.0053	0.0921	0.0034	8.68868	0.53125	-0.0123045608704593	79507	59290	59094
dr0m_0020803	food_allergy_fish_feeding_status_case_combined_3y	NA	NA	NA	NA	-0.0151	0.0052	0.0921	-0.0118	8.68868	-2.40816	NA	79507	58782	58586
dr0m_0020803	food_allergy_fruit_feeding_status_case_combined_1yh	0.0222	0.1695	0.1312	0.8956	-0.0031	0.0048	0.0921	0.0068	8.68868	1.21429	-0.00412571814839014	79507	67970	67780
dr0m_0020803	food_allergy_fruit_feeding_status_case_combined_2y	0.2424	1.5636	0.155	0.8768	-0.0092	0.0049	0.0921	0.002	8.68868	0.3125	-0.0131222255703371	79507	79490	79490
dr0m_0020803	food_allergy_fruit_feeding_status_case_combined_3y	NA	NA	NA	NA	-0.0026	0.0056	0.0921	-7e-04	8.68868	-0.107692	NA	79507	59324	59137
dr0m_0020803	food_allergy_milk_feeding_status_case_combined_1yh	0.1353	0.146	0.9268	0.354	0.0094	0.0053	0.0921	0.0113	8.68868	1.82258	0.00599468383167013	79507	70970	70298
dr0m_0020803	food_allergy_milk_feeding_status_case_combined_2y	0.0125	0.1288	0.0971	0.9227	-0.0027	0.0053	0.0921	0.0185	8.68868	2.84615	-0.00382460353644513	79507	60951	60741
dr0m_0020803	food_allergy_milk_feeding_status_case_combined_3y	0.1149	0.1829	0.6282	0.5299	-0.0011	0.0059	0.0921	0.0097	8.68868	1.49231	-0.00494437714218443	79507	61559	61368
dr0m_0020803	food_allergy_milk_feeding_status_case_combined_4y	0.1436	0.1984	0.7239	0.4691	-0.0042	0.0051	0.0921	0.0075	8.68868	1.10294	-0.00876412163005467	79507	68351	68118
dr0m_0020803	food_allergy_non_peanuts_nuts_feeding_status_case_combined_4y	-0.2801	0.2336	-1.1992	0.2305	0.0012	0.0059	0.0921	0.0075	8.68868	0.9375	0.00919328102031016	79507	61849	61640
dr0m_0020803	food_allergy_nuts_feeding_status_case_combined_1yh	-0.2384	0.1011	-2.3574	0.0184	-0.0104	0.0056	0.0921	0.0278	8.68868	3.97143	0.000188496897883049	79507	61277	61073
dr0m_0020803	food_allergy_nuts_feeding_status_case_combined_2y	-0.1578	0.115	-1.372	0.1701	-0.0116	0.0057	0.0921	0.0206	8.68868	2.98551	-0.0078319136632709	79507	52971	52796
dr0m_0020803	food_allergy_nuts_feeding_status_case_combined_3y	0.0651	0.1109	0.5868	0.5574	-0.0159	0.0053	0.0921	0.0233	8.68868	2.94937	-0.0219638811247037	79507	64843	64620
dr0m_0020803	food_allergy_peanuts_feeding_status_case_combined_4y	0.0046	0.2046	0.0225	0.982	-0.0027	0.0062	0.0921	0.0073	8.68868	1.01389	-0.00316289994952907	79507	70178	69945
dr0m_0020803	food_allergy_score_cum_count_until_4yo	0.0759	0.0761	0.9979	0.3183	0.0126	0.0059	0.0921	0.064	8.68868	6.09524	0.0209866440971647	79507	20259	20088
dr0m_0020803	food_allergy_sesame_feeding_status_case_combined_1yh	-0.3218	0.2081	-1.5459	0.1221	-0.0112	0.0052	0.0921	0.0083	8.68868	1.22059	-0.00393991967764599	79507	62863	62664
dr0m_0020803	food_allergy_sesame_feeding_status_case_combined_2y	NA	NA	NA	NA	2e-04	0.0056	0.0921	-0.0116	8.68868	-2	NA	79507	38984	38847
dr0m_0020803	food_allergy_sesame_feeding_status_case_combined_3y	0.0297	0.3119	0.0954	0.924	-0.0116	0.0057	0.0921	0.0033	8.68868	0.540984	-0.0144795974837721	79507	61291	61086
dr0m_0020803	food_allergy_shellfish_feeding_status_case_combined_1yh	-0.0018	0.0906	-0.0196	0.9844	-0.0173	0.0057	0.0921	0.0297	8.68868	4.30435	-0.020453324727815	79507	64328	64134
dr0m_0020803	food_allergy_shellfish_feeding_status_case_combined_2y	0.042	0.1405	0.2992	0.7648	-0.0083	0.0053	0.0921	0.0117	8.68868	1.82812	-0.0103297373527572	79507	77888	77700
dr0m_0020803	food_allergy_shellfish_feeding_status_case_combined_3y	0.4859	0.8795	0.5525	0.5806	-0.01	0.0052	0.0921	0.0023	8.68868	0.338235	-0.0195629168464976	79507	60039	59835
dr0m_0020803	food_allergy_shellfish_feeding_status_case_combined_4y	0.0315	0.1061	0.297	0.7665	-0.0076	0.0055	0.0921	0.0249	8.68868	3.32	-0.0103446774727691	79507	68351	68118
dr0m_0020803	food_allergy_soba_feeding_status_case_combined_1yh	-0.2285	0.1085	-2.1069	0.0351	-0.0163	0.0053	0.0921	0.0249	8.68868	3.95238	-0.00827196829615298	79507	60593	60418
dr0m_0020803	food_allergy_soba_feeding_status_case_combined_2y	-0.0966	0.1293	-0.7471	0.455	-0.0108	0.0056	0.0921	0.0143	8.68868	2.2	-0.00834402365755211	79507	71814	71591
dr0m_0020803	food_allergy_soba_feeding_status_case_combined_3y	-0.1241	0.2133	-0.5819	0.5606	8e-04	0.0055	0.0921	0.0059	8.68868	0.819444	0.00402425205550084	79507	59184	58991
dr0m_0020803	food_allergy_soba_feeding_status_case_combined_4y	-0.0099	0.1668	-0.0593	0.9527	-2e-04	0.0049	0.0921	0.0094	8.68868	1.32394	8.19365345624109e-05	79507	70178	69945
dr0m_0020803	food_allergy_wheat_feeding_status_case_combined_1yh	0.107	0.1683	0.6355	0.5251	8e-04	0.0051	0.0921	0.008	8.68868	1.45455	-0.00221565465314785	79507	79712	79439
dr0m_0020803	fruit_allergy_score_until_4yo_positive	0.0776	0.1321	0.5874	0.5569	-0.0089	0.0047	0.0921	0.0137	8.68868	2.20968	-0.0139459921200685	79507	58181	57978
dr0m_0020803	ft1b_0080001	0.1269	0.0998	1.2718	0.2035	-0.0091	0.0056	0.0921	0.0438	8.68868	3.68067	-0.0190877685294263	79507	70955	70283
dr0m_0020803	ft1b_0400001	-0.0965	0.0981	-0.9835	0.3254	0.0048	0.0052	0.0921	0.0545	8.68868	4.12879	0.0128871497438912	79507	71685	71009
dr0m_0020803	ft1b_0410001	-0.009	0.0912	-0.0981	0.9218	0.0029	0.0055	0.0921	0.0599	8.68868	3.94079	0.00406688862977578	79507	71426	70753
dr0m_0020803	ft1b_0420001	0.0197	0.1002	0.1967	0.8441	0.0069	0.0056	0.0921	0.0544	8.68868	3.62667	0.00642667569210006	79507	71426	70753
dr0m_0020803	ft1b_0430001	0.047	0.093	0.5052	0.6134	-0.0015	0.0057	0.0921	0.0461	8.68868	3.17931	-0.00500759614028649	79507	71426	70753
dr0m_0020803	ft1b_0440001	0.0504	0.0989	0.5098	0.6102	-0.0081	0.0055	0.0921	0.053	8.68868	4.24	-0.0131017134663832	79507	71426	70753
dr0m_0020803	ft1b_0450001	0.2599	0.0936	2.7773	0.0055	-0.0046	0.005	0.0921	0.0486	8.68868	4.58491	-0.0239807419535908	79507	71426	70753
dr0m_0020803	ft1b_0460001	0.0808	0.0936	0.8635	0.3878	-0.0085	0.0052	0.0921	0.0516	8.68868	4.96154	-0.0157591757290189	79507	71426	70753
dr0m_0020803	ft1b_0470001b	NA	NA	NA	NA	6.5831e-05	0.0052	0.0921	-0.0046	8.68868	-0.479167	NA	79507	64700	64478
dr0m_0020803	ft1b_0480001	0.0835	0.0971	0.8599	0.3898	-0.0033	0.0055	0.0921	0.0568	8.68868	3.44242	-0.0103245483356726	79507	71426	70753
dr0m_0020803	gastroenteritis_cum_2y	-0.0311	0.1531	-0.2032	0.839	0.0139	0.0056	0.0921	0.0158	8.68868	2.07895	0.0179842210977577	79507	61845	61636
dr0m_0020803	hand_foot_and_mouth_disease_cum_2y	NA	NA	NA	NA	0.006	0.0051	0.0921	-6e-04	8.68868	-0.0810811	NA	79507	61849	61640
dr0m_0020803	hba1c_ngsp_early	-0.1528	0.0815	-1.8752	0.0608	0.03	0.0059	0.0921	0.0558	8.68868	6.2	0.0462725184645047	79507	70826	70597
dr0m_0020803	herpangina_cum_2y	0.0233	0.1429	0.1628	0.8707	0.0052	0.0054	0.0921	0.0091	8.68868	1.26389	0.00552583253354578	79507	61849	61640
dr0m_0020803	hg	-0.0805	0.0587	-1.3722	0.17	-0.0125	0.0059	0.0921	0.078	8.68868	1.93069	-0.00842589268646247	79507	59228	59027
dr0m_0020803	hsv_infection_cum_2y	-0.1768	0.3611	-0.4895	0.6245	0.001	0.0052	0.0921	0.0026	8.68868	0.472727	0.00400409653113732	79507	69328	69102
dr0m_0020803	influenza_viral_infections_cum_4y	-0.0171	0.0949	-0.1801	0.8571	0.0239	0.0052	0.0921	0.0286	8.68868	3.91781	0.0283005841188073	79507	69212	68986
dr0m_0020803	intellectual_and_developmental_disability_including_language_delay_cum_4y	NA	NA	NA	NA	NA	NA	0.0921	2e-04	8.68868	0.030303	NA	79507	69210	68984
dr0m_0020803	isacc_modified_current_runny_nose_autumn_2y	0.2511	0.9651	0.2601	0.7947	0.0078	0.0054	0.0921	0.0014	8.68868	0.237288	0.00549648115856582	79507	74494	74248
dr0m_0020803	isacc_modified_current_runny_nose_autumn_3y	0.0489	0.2757	0.1775	0.8591	0.004	0.0055	0.0921	0.0039	8.68868	0.590909	0.00323858172472719	79507	79735	79490
dr0m_0020803	isacc_modified_current_runny_nose_autumn_4y	NA	NA	NA	NA	0.0076	0.0053	0.0921	-0.0066	8.68868	-1.06452	NA	79507	69458	69232
dr0m_0020803	isacc_modified_current_runny_nose_nonpollen_season_2y	NA	NA	NA	NA	NA	NA	0.0921	5e-04	8.68868	0.0746269	NA	79507	57500	57312
dr0m_0020803	isacc_modified_current_runny_nose_nonpollen_season_3y	NA	NA	NA	NA	0.0039	0.0057	0.0921	-0.0024	8.68868	-0.393443	NA	79507	69458	69232
dr0m_0020803	isacc_modified_current_runny_nose_nonpollen_season_4y	NA	NA	NA	NA	NA	NA	0.0921	0.001	8.68868	0.149254	NA	79507	69457	69231
dr0m_0020803	isacc_modified_current_runny_nose_pollen_season_2y	NA	NA	NA	NA	NA	NA	0.0921	6e-04	8.68868	0.0983607	NA	79507	64469	64303
dr0m_0020803	isacc_modified_current_runny_nose_pollen_season_3y	-0.1259	0.238	-0.5288	0.5969	-0.0017	0.0051	0.0921	0.0055	8.68868	0.833333	0.000553953233895301	79507	43468	43316
dr0m_0020803	isacc_modified_current_runny_nose_pollen_season_4y	0.1368	0.1806	0.7572	0.4489	-6e-04	0.0058	0.0921	0.0103	8.68868	1.43056	-0.00512436094096924	79507	69453	69227
dr0m_0020803	isacc_modified_current_runny_nose_spring_2y	-0.0679	0.3953	-0.1718	0.8636	0.0034	0.0053	0.0921	0.0019	8.68868	0.301587	0.00464568999516431	79507	74494	74248
dr0m_0020803	isacc_modified_current_runny_nose_spring_3y	-0.0529	0.3325	-0.159	0.8737	-0.0058	0.0052	0.0921	0.0027	8.68868	0.428571	-0.00755129467822585	79507	41872	41729
dr0m_0020803	isacc_modified_current_runny_nose_spring_4y	0.1334	0.1836	0.7263	0.4677	-0.006	0.0055	0.0921	0.0091	8.68868	1.28169	-0.0108617388587673	79507	69458	69232
dr0m_0020803	isacc_modified_current_runny_nose_summer_2y	NA	NA	NA	NA	-0.0072	0.0055	0.0921	-7e-04	8.68868	-0.118644	NA	79507	74494	74248
dr0m_0020803	isacc_modified_current_runny_nose_summer_3y	0.2077	0.4946	0.4199	0.6746	-0.0053	0.0058	0.0921	0.0024	8.68868	0.358209	-0.00884016840325158	79507	80264	79507
dr0m_0020803	isacc_modified_current_runny_nose_summer_4y	NA	NA	NA	NA	-0.003	0.0049	0.0921	-3e-04	8.68868	-0.0379747	NA	79507	69458	69232
dr0m_0020803	isacc_modified_current_runny_nose_winter_2y	-0.2742	0.3022	-0.9075	0.3641	0.0015	0.0052	0.0921	0.0049	8.68868	0.742424	0.00802692770714574	79507	55299	55115
dr0m_0020803	isacc_modified_current_runny_nose_winter_3y	NA	NA	NA	NA	0.0014	0.0053	0.0921	-9e-04	8.68868	-0.160714	NA	79507	70924	70692
dr0m_0020803	isacc_modified_current_runny_nose_winter_4y	NA	NA	NA	NA	0.0047	0.0056	0.0921	-0.0038	8.68868	-0.535211	NA	79507	69458	69232
dr0m_0020803	kawasaki_disease_cum_4y	NA	NA	NA	NA	0.0068	0.005	0.0921	-6e-04	8.68868	-0.0967742	NA	79507	61845	61636
dr0m_0020803	length_of_labor	0.0545	0.0868	0.628	0.53	-0.0228	0.0056	0.0921	0.0336	8.68868	4.73239	-0.0309250682956166	79507	61862	61653
dr0m_0020803	low_birth_weight	-0.8948	0.089	-10.0547	8.7569e-24	-0.2664	0.0064	0.0921	0.0312	8.68868	4.8	-0.271971824077845	79507	61862	61653
dr0m_0020803	lower_respiratory_tract_infection_cum_2y	0.233	0.1247	1.8678	0.0618	0.0108	0.0056	0.0921	0.0186	8.68868	2.58333	0.00279986319241934	79507	61849	61640
dr0m_0020803	m0mb_0410001	-0.1886	0.0721	-2.6165	0.0089	-0.0418	0.0059	0.0921	0.0693	8.68868	6.41667	-0.0321968692831988	79507	70976	70304
dr0m_0020803	m0mb_0420001	-0.1056	0.0769	-1.3738	0.1695	-0.0197	0.0059	0.0921	0.0712	8.68868	6.47273	-0.0134992997786235	79507	71664	70988
dr0m_0020803	m0mb_0430001	-0.0156	0.0686	-0.2274	0.8201	-0.0101	0.0052	0.0921	0.062	8.68868	4.46043	-0.0104183729456663	79507	70960	70288
dr0m_0020803	m0mb_0450001	-0.4577	0.1085	-4.2194	2.449e-05	-0.0937	0.0049	0.0921	0.0209	8.68868	3.16667	-0.084383895124268	79507	71655	70979
dr0m_0020803	m0mb_0460001	-0.4143	0.1138	-3.6402	3e-04	-0.0876	0.0053	0.0921	0.0224	8.68868	3.5	-0.0793970883851645	79507	70951	70279
dr0m_0020803	m0mb_0480001	-0.2044	0.076	-2.6881	0.0072	-0.0755	0.0057	0.0921	0.0638	8.68868	6.44444	-0.0700869214527697	79507	71659	70983
dr0m_0020803	m1m_0010001	-0.138	0.2951	-0.4676	0.64	0.0082	0.0052	0.0921	0.0028	8.68868	0.583333	0.012117944989621	79735	61862	61831
dr0m_0020803	m1m_0010101	-0.1375	0.2178	-0.6313	0.5279	0.034	0.0055	0.0921	0.0051	8.68868	0.962264	0.0437705277479568	79735	61862	61831
dr0m_0020803	m1m_0010201	0.1283	0.0961	1.3347	0.182	0.0693	0.0053	0.0921	0.024	8.68868	4.0678	0.0772138663890353	79735	61862	61831
dr0m_0020803	m1m_0010202	0.1578	0.1313	1.2013	0.2296	0.0213	0.0054	0.0921	0.0235	8.68868	2.32673	0.027933685720865	79735	31989	31975
dr0m_0020803	m1m_0010301	0.3396	0.1718	1.9768	0.0481	-0.0186	0.0057	0.0921	0.0121	8.68868	2.05085	-0.0342789262031243	79735	61862	61831
dr0m_0020803	m1m_0010401	0.2075	0.118	1.7584	0.0787	-0.0256	0.0061	0.0921	0.0219	8.68868	3.65	-0.0407465730092531	79735	61862	61831
dr0m_0020803	m1m_0010501	-0.1916	0.6162	-0.3109	0.7558	0.0034	0.0057	0.0921	0.0015	8.68868	0.263158	0.00642142403306003	79735	61862	61831
dr0m_0020803	m1m_0010601	-0.074	0.2496	-0.2964	0.7669	0.0056	0.0055	0.0921	0.0039	8.68868	0.735849	0.00773273161155838	79735	71547	71073
dr0m_0020803	m1m_0030001_1	NA	NA	NA	NA	NA	NA	0.0921	0.0011	8.68868	0.186441	NA	79507	78270	77591
dr0m_0020803	m1m_0030001_2	0.0478	0.1645	0.2907	0.7713	-0.0401	0.0055	0.0921	0.0098	8.68868	1.46269	-0.0444561502427534	79507	78466	77791
dr0m_0020803	m1m_0030001_3	NA	NA	NA	NA	-0.0045	0.0054	0.0921	-0.0104	8.68868	-1.92593	NA	79507	78466	77791
dr0m_0020803	m1m_0040001_1	-0.1268	0.1169	-1.0855	0.2777	0.0382	0.0057	0.0921	0.0166	8.68868	2.72131	0.0457633439887646	79507	79705	79432
dr0m_0020803	m1m_0040001_2	-0.186	0.3958	-0.4699	0.6384	0.0038	0.0054	0.0921	0.0022	8.68868	0.431373	0.00678294301364961	79507	79705	79432
dr0m_0020803	m1m_0040001_4	0.1755	0.1208	1.4523	0.1464	-0.0373	0.0057	0.0921	0.0173	8.68868	2.74603	-0.0469922902514633	79507	79705	79432
dr0m_0020803	m1m_0040001_6	NA	NA	NA	NA	0.0016	0.0053	0.0921	-0.0088	8.68868	-1.76	NA	79507	79705	79432
dr0m_0020803	m1m_0060001	-0.1087	0.1625	-0.6689	0.5036	-0.0792	0.0049	0.0921	0.0078	8.68868	1.2381	-0.0805318371918476	79507	79753	79482
dr0m_0020803	m1m_0070001	0.1513	0.1566	0.9664	0.3338	0.0172	0.006	0.0921	0.0091	8.68868	1.71698	0.0135595246688689	79507	79660	79393
dr0m_0020803	m1m_0080001	-0.0557	0.1401	-0.3978	0.6908	0.0068	0.0057	0.0921	0.013	8.68868	2.20339	0.00933685899886882	79507	77493	77231
dr0m_0020803	m1m_0090001	NA	NA	NA	NA	-0.047	0.0056	0.0921	-0.0035	8.68868	-0.7	NA	79507	69403	69290
dr0m_0020803	m1m_0100001	-0.0209	0.0933	-0.2244	0.8225	0.0296	0.0052	0.0921	0.0304	8.68868	4.98361	0.0327811330210306	79507	79780	79507
dr0m_0020803	m1m_0110001	-0.0668	0.0975	-0.6851	0.4933	0.0231	0.0054	0.0921	0.0293	8.68868	4.80328	0.0283451403601746	79507	79780	79507
dr0m_0020803	m1m_0110101	-0.5343	0.6092	-0.8771	0.3805	0.0111	0.0056	0.0921	0.0056	8.68868	0.54902	0.0244719525098593	79507	79735	79490
dr0m_0020803	m1m_0110102	-0.0272	0.1161	-0.2346	0.8145	-0.008	0.0057	0.0921	0.0297	8.68868	2.33858	-0.0070078290297028	79507	79507	79507
dr0m_0020803	m1m_0110201	-0.2965	0.2045	-1.4494	0.1472	0.0183	0.0058	0.0921	0.0153	8.68868	1.15909	0.0311595160588686	79507	79419	79325
dr0m_0020803	m1m_0110202	0.1396	0.5006	0.2788	0.7804	0.0039	0.0054	0.0921	0.0035	8.68868	0.286885	0.00147376248229111	79507	79348	79261
dr0m_0020803	m1m_0110203	-0.285	0.2798	-1.0185	0.3085	-0.0195	0.0054	0.0921	0.01	8.68868	0.854701	-0.0116335510105955	79507	78297	78184
dr0m_0020803	m1m_0110204	0.1869	0.1496	1.2492	0.2116	0.0505	0.0058	0.0921	0.0225	8.68868	1.69173	0.0449216914408499	79507	78943	78715
dr0m_0020803	m1m_0120001	NA	NA	NA	NA	NA	NA	0.0921	5e-04	8.68868	0.0892857	NA	79507	78788	78556
dr0m_0020803	m1m_0140001	-0.1959	0.2498	-0.7844	0.4328	-0.0023	0.0053	0.0921	0.0072	8.68868	0.808989	0.00288676448010572	79507	79780	79507
dr0m_0020803	m1m_0170001	0.0579	0.1524	0.38	0.704	0.0136	0.0055	0.0921	0.0089	8.68868	1.7451	0.0126141542301746	79507	79780	79507
dr0m_0020803	m1m_0170101	0.2937	0.1026	2.8631	0.0042	0.0243	0.0051	0.0921	0.0267	8.68868	3.46753	0.010519450478342	79507	79011	78763
dr0m_0020803	m1m_0180001	NA	NA	NA	NA	-0.0043	0.0055	0.0921	-4.1032e-05	8.68868	-0.0071986	NA	79507	78831	78585
dr0m_0020803	m1m_0200001	NA	NA	NA	NA	NA	NA	0.0921	0.0017	8.68868	0.265625	NA	79507	79780	79507
dr0m_0020803	m1m_0210001	-0.1619	0.0937	-1.7271	0.0842	-0.0388	0.0051	0.0921	0.0262	8.68868	3.91045	-0.0328772902428277	79507	79780	79507
dr0m_0020803	m1m_0220001	-0.1013	0.0736	-1.3757	0.1689	-0.0247	0.0058	0.0921	0.0484	8.68868	7.44615	-0.0194206074259431	79507	79295	79034
dr0m_0020803	m1m_0230001	-0.0223	0.1056	-0.2114	0.8326	-0.0455	0.0056	0.0921	0.0222	8.68868	3.82759	-0.0473037616776079	79507	79780	79507
dr0m_0020803	m1m_0240001	-0.0421	0.1127	-0.3735	0.7088	-0.0283	0.0049	0.0921	0.0158	8.68868	2.50794	-0.0285693077657276	79507	78192	77987
dr0m_0020803	m1m_0250001_1	0.3676	0.1474	2.4935	0.0126	0.0117	0.0055	0.0921	0.0132	8.68868	2.09524	-0.00115321830056469	79507	79705	79432
dr0m_0020803	m1m_0250001_2	-0.4005	0.1827	-2.1917	0.0284	-0.0111	0.0057	0.0921	0.0101	8.68868	1.60317	0.00115049043789257	79507	79705	79432
dr0m_0020803	m1m_0250001_3	-0.0118	0.2648	-0.0447	0.9644	3e-04	0.005	0.0921	0.0035	8.68868	0.603448	0.000541181329915126	79507	79449	78718
dr0m_0020803	m1m_0260001_1	-0.1025	0.1735	-0.5906	0.5548	0.0075	0.006	0.0921	0.0079	8.68868	1.36207	0.0108919976344264	79507	79449	78718
dr0m_0020803	m1m_0260001_2	0.1033	0.2041	0.506	0.6128	-0.0016	0.0061	0.0921	0.0055	8.68868	0.901639	-0.00414684083070278	79507	79449	78718
dr0m_0020803	m1m_0280001	0.0881	0.1815	0.4852	0.6275	0.0137	0.0055	0.0921	0.0062	8.68868	1.16981	0.0124161616998019	79507	77649	77447
dr0m_0020803	m1m_0280101	-0.0205	0.1744	-0.1173	0.9066	0.0145	0.0055	0.0921	0.0059	8.68868	1.11321	0.0160719836829653	79507	76816	76613
dr0m_0020803	m1m_0280201	NA	NA	NA	NA	0.0069	0.0056	0.0921	-0.0039	8.68868	-0.709091	NA	79507	77194	76990
dr0m_0020803	m1m_0290001	NA	NA	NA	NA	NA	NA	0.0921	0.0012	8.68868	0.226415	NA	79507	76496	76317
dr0m_0020803	m1m_0300001	-0.0272	0.1475	-0.1846	0.8535	0.0064	0.0054	0.0921	0.0111	8.68868	1.79032	0.00775753964235261	79507	77911	77723
dr0m_0020803	m1m_0320001	0.0555	0.1009	0.5504	0.5821	0.0332	0.0057	0.0921	0.0219	8.68868	3.47619	0.0331264075461875	79507	77531	77327
dr0m_0020803	m1m_0330001	NA	NA	NA	NA	NA	NA	0.0921	9e-04	8.68868	0.183673	NA	79507	75638	75450
dr0m_0020803	m1m_0330002	0.0827	0.1638	0.505	0.6135	0.0057	0.0052	0.0921	0.0086	8.68868	1.53571	0.0035759445416964	79507	79399	79174
dr0m_0020803	m1m_0340001	0.6127	1.5242	0.402	0.6877	0.006	0.006	0.0921	0.0013	8.68868	0.254902	-0.000717372552710389	79507	79399	79174
dr0m_0020803	m1m_0340002	0.0228	0.1531	0.1488	0.8817	8e-04	0.0057	0.0921	0.0126	8.68868	2.37736	2.75924264390488e-05	79507	79399	79174
dr0m_0020803	m1m_0350001	-0.129	0.1402	-0.9201	0.3575	0.0101	0.0051	0.0921	0.0125	8.68868	2.11864	0.0158111708242332	79507	72598	72431
dr0m_0020803	m1m_0370001	0.0532	0.0616	0.8646	0.3873	-0.0119	0.0056	0.0921	0.0773	8.68868	9.54321	-0.0179938130892549	79507	78873	78658
dr0m_0020803	m1m_0390001	0.05	0.0929	0.5386	0.5901	0.0066	0.0052	0.0921	0.027	8.68868	1.37056	0.00439405695963071	79507	79399	79174
dr0m_0020803	m1m_bed_time	NA	NA	NA	NA	NA	NA	0.0921	2e-04	8.68868	0.0350877	NA	79507	69837	69610
dr0m_0020803	m1m_nap_count	0.0125	0.0856	0.1462	0.8837	-0.0031	0.0058	0.0921	0.0286	8.68868	4.4	-0.00421673295645161	79507	69837	69610
dr0m_0020803	m1m_night_wake_up_count	-0.0131	0.094	-0.1388	0.8896	-0.0095	0.0056	0.0921	0.0238	8.68868	3.83871	-0.0101506407373775	79507	69837	69610
dr0m_0020803	m1m_sleep_time_day	0.1481	0.0754	1.9646	0.0495	0.0075	0.0052	0.0921	0.0395	8.68868	6.69492	-0.000968271926125423	79507	69837	69610
dr0m_0020803	m1m_sleep_time_night	0.2356	0.1302	1.8092	0.0704	0.0331	0.0055	0.0921	0.0141	8.68868	2.2381	0.0284773977266371	79507	69837	69610
dr0m_0020803	m1m_total_sleep_time	0.2256	0.0878	2.5703	0.0102	0.0255	0.0053	0.0921	0.028	8.68868	4.66667	0.0168623503221723	79507	69837	69610
dr0m_0020803	m1m_wake_up_time	-0.0747	0.1105	-0.6759	0.4991	0.0026	0.0052	0.0921	0.0249	8.68868	3.19231	0.00675998788108854	79507	69837	69610
dr0m_0020803	mbpfas0001b	-0.119	0.2969	-0.401	0.6884	-0.002	0.0059	0.0921	0.0136	8.68868	0.660194	0.00209911253195916	79507	64676	64454
dr0m_0020803	mbpfas0007	-0.055	0.3422	-0.1608	0.8723	0.0029	0.0053	0.0921	0.0067	8.68868	0.345361	0.00492025691531362	79507	61581	61375
dr0m_0020803	mbpfas0009	-0.0034	0.1392	-0.0244	0.9806	-0.0091	0.0056	0.0921	0.054	8.68868	2.45455	-0.011285071127868	79507	57915	57720
dr0m_0020803	mbpfas0013	-0.1745	0.135	-1.2925	0.1962	-0.0025	0.0054	0.0921	0.0495	8.68868	2.25	0.0096053420149863	79507	61192	60986
dr0m_0020803	mbpfas0017	-0.2094	0.1338	-1.5648	0.1176	0.0015	0.0055	0.0921	0.0561	8.68868	2.55	0.0181126866239771	79507	61929	61352
dr0m_0020803	mbpfas0021	-0.5177	0.4594	-1.127	0.2597	0.0053	0.0054	0.0921	0.0148	8.68868	0.714976	0.0265932205747183	79507	61689	61480
dr0m_0020803	mbpfas0025	NA	NA	NA	NA	0.0127	0.0053	0.0921	-0.001	8.68868	-0.046729	NA	79507	62053	61476
dr0m_0020803	mbpfas0029	-0.4132	0.2232	-1.8513	0.0641	0.0175	0.0054	0.0921	0.0334	8.68868	1.63725	0.0457420842484755	79507	61695	61487
dr0m_0020803	mbpfas0039b	NA	NA	NA	NA	NA	NA	0.0921	0.0042	8.68868	0.214286	NA	79507	64642	64420
dr0m_0020803	mbpfas0041	NA	NA	NA	NA	NA	NA	0.0921	0.0047	8.68868	0.20524	NA	79507	62078	61501
dr0m_0020803	mbpfas0045	NA	NA	NA	NA	-0.01	0.0053	0.0921	-0.008	8.68868	-0.451977	NA	79507	61919	61342
dr0m_0020803	mbpfas0047	-0.1061	0.1296	-0.8187	0.4129	-0.017	0.0053	0.0921	0.0515	8.68868	2.48792	-0.0155203243866951	79507	49042	48897
dr0m_0020803	mbpfas0053b	-0.0919	0.1938	-0.4742	0.6353	-0.0026	0.0052	0.0921	0.0222	8.68868	1.21978	0.00133947682371561	79507	64642	64420
dr0m_0020803	mbpfas0067b	0.0041	0.151	0.0271	0.9784	-0.0067	0.0051	0.0921	0.0296	8.68868	1.5914	-0.00816806447028668	79507	64701	64479
dr0m_0020803	mbpfas0073	0.0728	0.11	0.6618	0.5081	-0.0313	0.005	0.0921	0.0626	8.68868	2.69828	-0.0452232610195432	79507	59809	59637
dr0m_0020803	milk_allergy_1hy	0.0248	0.1289	0.1922	0.8476	0.0177	0.0047	0.0921	0.0138	8.68868	2.15625	0.019108025250245	79507	69712	69483
dr0m_0020803	milk_allergy_2y	-0.1064	0.1605	-0.663	0.5073	0.0153	0.0054	0.0921	0.0113	8.68868	1.79365	0.0222278158735622	79507	60292	60096
dr0m_0020803	milk_allergy_3y	0.3514	0.8752	0.4015	0.688	0.0068	0.0055	0.0921	0.0017	8.68868	0.288136	0.00483320409716049	79507	45692	45548
dr0m_0020803	milk_allergy_cum_4y	0.0757	0.1256	0.6031	0.5464	0.0137	0.0053	0.0921	0.0203	8.68868	3.02985	0.0152958436788791	79507	47983	47810
dr0m_0020803	milk_allergy_score_until_4yo	0.0817	0.1002	0.8155	0.4148	0.0088	0.0054	0.0921	0.0317	8.68868	4.28378	0.00551014585740134	79507	67528	67301
dr0m_0020803	milk_allergy_score_until_4yo_positive	0.0717	0.1001	0.7164	0.4737	0.0064	0.0054	0.0921	0.0309	8.68868	4.06579	0.00358820181020116	79507	63432	63207
dr0m_0020803	mn	0.0748	0.0619	1.209	0.2267	0.0603	0.0055	0.0921	0.0781	8.68868	4.91195	0.0681294900750154	79507	61717	61508
dr0m_0020803	mt1b_0020001	0.1863	0.0892	2.0892	0.0367	2.2366e-06	0.0056	0.0921	0.0349	8.68868	4.30864	-0.011280902957505	79507	59805	59633
dr0m_0020803	mt1b_0020101	0.2021	0.0905	2.2346	0.0254	-6.8381e-05	0.0055	0.0921	0.0332	8.68868	4.25641	-0.0120127987932137	79507	59634	59463
dr0m_0020803	mt1b_0030001	0.0642	0.1026	0.6261	0.5313	-0.0098	0.0057	0.0921	0.0286	8.68868	3.575	-0.0155755895240766	79507	59801	59630
dr0m_0020803	mt1b_0030101	0.0511	0.1027	0.4972	0.6191	-0.0092	0.0058	0.0921	0.0294	8.68868	3.58537	-0.0141717879414498	79507	59733	59563
dr0m_0020803	mt1b_0040001b	0.2569	0.1298	1.9797	0.0477	-0.0079	0.0053	0.0921	0.015	8.68868	2.58621	-0.0193896760084737	79507	64701	64479
dr0m_0020803	mt1b_0040101b	0.2606	0.1362	1.9135	0.0557	-0.0076	0.0052	0.0921	0.0141	8.68868	2.35	-0.0188603943933837	79507	64718	64496
dr0m_0020803	mt1b_0050001	0.0438	0.0978	0.448	0.6542	-0.0034	0.0051	0.0921	0.0302	8.68868	4.50746	-0.00671125865690233	79507	58159	57982
dr0m_0020803	mt1b_0050101	0.04	0.0984	0.4066	0.6843	-0.0032	0.0052	0.0921	0.03	8.68868	4.34783	-0.00623909171975055	79507	58174	57997
dr0m_0020803	mt1b_0060001	0.1186	0.1053	1.1265	0.2599	-0.0146	0.0054	0.0921	0.02	8.68868	2.85714	-0.0235525264357649	79507	58136	57959
dr0m_0020803	mt1b_0060101	0.1404	0.1081	1.2985	0.1941	-0.0152	0.0054	0.0921	0.0191	8.68868	2.72857	-0.0251414997519381	79507	58088	57911
dr0m_0020803	mt1b_0080001	0.1301	0.0724	1.7974	0.0723	-0.0085	0.0055	0.0921	0.0576	8.68868	6.32967	-0.0210361038468455	79507	57999	57823
dr0m_0020803	mt1b_0100101	-0.071	0.0727	-0.9761	0.329	-0.0063	0.0047	0.0921	0.0571	8.68868	3.48171	-0.00256854067124968	79507	56053	55888
dr0m_0020803	mt1b_0100201	-0.1634	0.0744	-2.1982	0.0279	0.0222	0.0058	0.0921	0.055	8.68868	6.11111	0.0411806946981335	79507	56066	55901
dr0m_0020803	mt1b_0100301	-0.2668	0.097	-2.7514	0.0059	2e-04	0.0055	0.0921	0.034	8.68868	4.72222	0.0161973119394784	79507	56035	55870
dr0m_0020803	mt1b_0100401	-0.2758	0.0953	-2.8925	0.0038	0.0047	0.0058	0.0921	0.039	8.68868	5.34247	0.0237244263226601	79507	55716	55553
dr0m_0020803	mt1b_0100501	-0.0538	0.0762	-0.706	0.4802	-0.033	0.0058	0.0921	0.0606	8.68868	5.66355	-0.0383368079953893	79507	56035	55871
dr0m_0020803	mt1b_0100601	-0.0415	0.079	-0.5257	0.5991	-0.0352	0.0062	0.0921	0.0596	8.68868	5.51852	-0.0410019873557178	79507	59091	58903
dr0m_0020803	mt1b_0100701	0.0213	0.0811	0.2623	0.7931	-0.0165	0.0062	0.0921	0.0456	8.68868	5.92208	-0.0221093911164591	79507	59091	58903
dr0m_0020803	mt1b_0100801	-0.0712	0.0623	-1.1434	0.2529	0.0038	0.0058	0.0921	0.0914	8.68868	7.87931	0.0120635099301718	79507	59032	58844
dr0m_0020803	mt1b_0200101	0.0059	0.0665	0.0893	0.9288	-0.0131	0.0052	0.0921	0.0567	8.68868	5.0177	-0.0169561699470575	79507	58926	58738
dr0m_0020803	mt1b_0200201	-0.0019	0.0676	-0.0284	0.9773	0.0146	0.0049	0.0921	0.0537	8.68868	4.92661	0.0184867173424528	79507	59006	58818
dr0m_0020803	mt1b_0200301	0.016	0.0735	0.2183	0.8272	-0.007	0.0049	0.0921	0.0432	8.68868	4.69565	-0.00986009108326493	79507	58597	58405
dr0m_0020803	mt1b_0200401	0.0432	0.0702	0.6155	0.5383	0.0096	0.006	0.0921	0.0552	8.68868	5.52	0.00878592607215685	79507	58615	58423
dr0m_0020803	mt1b_0200501	-0.1797	0.1536	-1.1702	0.2419	-0.0091	0.0055	0.0921	0.026	8.68868	1.9697	-0.00197939618725138	79507	58376	58185
dr0m_0020803	mt1b_0400001	0.0704	0.0737	0.9544	0.3399	0.0472	0.0055	0.0921	0.0725	8.68868	6.90476	0.0538992483723698	79507	58487	58295
dr0m_0020803	mt1b_0410001	0.0375	0.0751	0.4984	0.6182	0.0382	0.0058	0.0921	0.0631	8.68868	6.8587	0.0453371761561841	79507	58518	58327
dr0m_0020803	mt1b_0420001	0.0228	0.0818	0.2788	0.7804	0.0342	0.0058	0.0921	0.0587	8.68868	6.52222	0.0399640745735732	79507	62765	62555
dr0m_0020803	mt1b_0430001	0.0214	0.0717	0.2984	0.7654	0.0453	0.0056	0.0921	0.058	8.68868	4.87395	0.0535922328000776	79507	62841	62630
dr0m_0020803	mt1b_0440001	-0.0536	0.0851	-0.6293	0.5292	-0.0194	0.006	0.0921	0.0611	8.68868	6.17172	-0.0194039510620742	79507	62606	62396
dr0m_0020803	mt1b_0450001	-0.2342	0.0947	-2.4723	0.0134	0.0069	0.0051	0.0921	0.029	8.68868	4.14286	0.0212227744079686	79507	62274	62064
dr0m_0020803	mt1b_0460001	-0.2314	0.1007	-2.298	0.0216	-0.0161	0.0058	0.0921	0.0312	8.68868	4.52174	-0.00616780028856745	79507	62714	62504
dr0m_0020803	mt1b_0470001	NA	NA	NA	NA	-0.0022	0.0052	0.0921	-0.0051	8.68868	-0.87931	NA	79507	77614	76937
dr0m_0020803	mt1b_0480001	-0.0372	0.08	-0.4647	0.6421	0.0262	0.006	0.0921	0.0615	8.68868	5.6422	0.0320132946811164	79507	77614	76937
dr0m_0020803	mt1u_0010001	0.1226	0.1328	0.9232	0.3559	0.0202	0.0056	0.0921	0.0165	8.68868	2.79661	0.0167686920742414	79507	77614	76937
dr0m_0020803	mt1u_0020001	0.0625	0.1382	0.4521	0.6512	0.0172	0.0056	0.0921	0.013	8.68868	2.13115	0.0162673301555999	79507	77614	76937
dr0m_0020803	mt2b_0410001	0.0458	0.0694	0.6588	0.51	0.0311	0.006	0.0921	0.0775	8.68868	6.73913	0.0304692111594668	79507	77614	76937
dr0m_0020803	mt2b_0420001	0.0507	0.078	0.6499	0.5158	0.0408	0.0064	0.0921	0.0791	8.68868	6.76068	0.0434506151647254	79507	69375	68777
dr0m_0020803	mt2b_0430001	0.0647	0.0609	1.0614	0.2885	0.0614	0.0055	0.0921	0.0853	8.68868	5.29814	0.062441208857987	79507	77736	77064
dr0m_0020803	mt2b_0450001	-0.1038	0.079	-1.3145	0.1887	-0.0203	0.0055	0.0921	0.0514	8.68868	6.425	-0.0360072194957265	79507	20259	20088
dr0m_0020803	mt2b_0460001	-0.2079	0.0789	-2.633	0.0085	-0.0304	0.0053	0.0921	0.0452	8.68868	5.38095	-0.0508267442582807	79507	20259	20088
dr0m_0020803	mt2b_0480001	-0.0673	0.0767	-0.8779	0.38	0.0162	0.0063	0.0921	0.0758	8.68868	5.57353	0.0414723252272869	79507	20259	20088
dr0m_0020803	mt2b_0490001	-0.1401	0.0886	-1.581	0.1139	-0.0129	0.005	0.0921	0.0271	8.68868	3.56579	-0.0199754758238654	79507	20259	20088
dr0m_0020803	mt2u_0010001	0.1332	0.1005	1.3253	0.1851	0.015	0.005	0.0921	0.0227	8.68868	3.72131	0.0253494225360932	79507	20259	20088
dr0m_0020803	mt2u_0020001	0.1259	0.1011	1.2448	0.2132	0.0146	0.0049	0.0921	0.0228	8.68868	3.8	0.0248431948143208	79507	20259	20088
dr0m_0020803	mumps_cum_4y	0.372	0.3839	0.9691	0.3325	0.0081	0.0049	0.0921	0.0044	8.68868	0.594595	0.00128143478711567	79507	69261	69035
dr0m_0020803	mycotic_or_fungal_infection_cum_2y	0.1436	0.2177	0.6594	0.5096	0.0086	0.0053	0.0921	0.0053	8.68868	0.929825	0.00638663344873324	79507	69297	69071
dr0m_0020803	nuts_allergy_score_until_4yo_positive	0.1202	0.1656	0.7255	0.4681	-0.0016	0.0054	0.0921	0.0098	8.68868	1.44118	-0.00575874715701086	79507	59936	59734
dr0m_0020803	otitis_media_cum_2y	-0.0055	0.1028	-0.0537	0.9572	0.0192	0.0053	0.0921	0.0243	8.68868	3.68182	0.0236166633999808	79507	61143	60939
dr0m_0020803	out_of_night_diapers_age_4y	-0.3285	0.1518	-2.164	0.0305	-0.007	0.0054	0.0921	0.0304	8.68868	2.15603	0.0105958058468008	79507	70826	70597
dr0m_0020803	participant_reported_food_allergy_cum_4y	0.0194	0.0926	0.2095	0.834	0.0142	0.0058	0.0921	0.0429	8.68868	4.71429	0.0291262994619505	79507	20259	20088
dr0m_0020803	pb	-0.0456	0.0753	-0.6047	0.5454	-0.0314	0.0056	0.0921	0.0508	8.68868	6.51282	-0.0351916497311704	79507	61622	61413
dr0m_0020803	peanuts_allergy_score_4yo_positive	0.3621	1.2537	0.2888	0.7727	-0.0052	0.0055	0.0921	0.0018	8.68868	0.28125	-0.0111114657354559	79507	61851	61642
dr0m_0020803	premature_birth	0.0543	0.1721	0.3159	0.7521	-0.0533	0.0057	0.0921	0.0091	8.68868	1.56897	-0.0655798557899528	79507	61862	61653
dr0m_0020803	psychomotor_developmental_delay_cum_4y	NA	NA	NA	NA	0.0022	0.0046	0.0921	-0.0018	8.68868	-0.295082	NA	79507	67753	67522
dr0m_0020803	roseola_infantum_cum_2y	-0.1436	0.1513	-0.9488	0.3427	0.0101	0.0056	0.0921	0.0126	8.68868	2	0.0173022159306199	79507	61849	61640
dr0m_0020803	rsv_infection_cum_2y	0.0626	0.0803	0.7795	0.4357	0.0203	0.0052	0.0921	0.0361	8.68868	5.30882	0.0194338931328773	79507	69461	69234
dr0m_0020803	sccon003	0.0366	0.0638	0.5735	0.5663	-0.0225	0.0054	0.0921	0.0704	8.68868	8.38095	-0.0311888011754348	79507	61329	61121
dr0m_0020803	sccon005	0.0488	0.0933	0.5225	0.6013	0.0021	0.0051	0.0921	0.0252	8.68868	3.76119	5.18465668710297e-05	79507	61302	61093
dr0m_0020803	se	-0.1235	0.078	-1.5832	0.1134	-4e-04	0.0058	0.0921	0.0628	8.68868	1.82558	0.00968826962018266	79507	61699	61490
dr0m_0020803	shellfish_allergy_score_until_4yo_positive	0.5494	0.7729	0.7109	0.4772	-0.0093	0.005	0.0921	0.0027	8.68868	0.442623	-0.0204570304111513	79507	59348	59139
dr0m_0020803	soba_allergy_score_until_4yo_positive	0.2988	0.1751	1.7066	0.0879	0.0024	0.0054	0.0921	0.0105	8.68868	1.75	-0.00685728502629621	79507	59136	58933
dr0m_0020803	soybean_allergy_score_until_4yo_positive	0.2507	0.2035	1.2317	0.2181	-0.0019	0.0049	0.0921	0.0084	8.68868	1.29231	-0.00967312698503284	79507	59441	59235
dr0m_0020803	streptococcus_pyogenes_cum_4y	0.0171	0.197	0.0868	0.9309	0.0026	0.005	0.0921	0.0062	8.68868	0.984127	0.00251210871760281	79507	69260	69034
dr0m_0020803	ucbb_0080001b	0.1141	0.0908	1.2567	0.2089	-8e-04	0.0049	0.0921	0.029	8.68868	4.83333	-0.00722815239882181	79507	64700	64478
dr0m_0020803	ucbb_0410001	0.0827	0.0436	1.8979	0.0577	0.0216	0.007	0.0921	0.3582	8.68868	8.3109	0.0368560978380036	79507	20259	20088
dr0m_0020803	ucbb_0420001	0.0748	0.0444	1.6853	0.0919	5e-04	0.0069	0.0921	0.3484	8.68868	7.81166	-0.0161217334536481	79507	20259	20088
dr0m_0020803	ucbb_0430001	-0.2283	0.0446	-5.1209	3.0404e-07	-0.2262	0.0068	0.0921	0.2981	8.68868	4.26466	-0.518736110738634	79507	20259	20088
dr0m_0020803	ucbb_0450001	-0.1567	0.0555	-2.8242	0.0047	-0.1486	0.006	0.0921	0.0986	8.68868	10.9556	-0.311676276306299	79507	20259	20088
dr0m_0020803	ucbb_0460001	-0.0999	0.0551	-1.8134	0.0698	-0.0892	0.0059	0.0921	0.0956	8.68868	10.5055	-0.186341046946172	79507	20256	20085
dr0m_0020803	ucbb_0480001	0.0611	0.0429	1.4241	0.1544	-0.0026	0.0069	0.0921	0.3442	8.68868	7.23109	-0.0176809729281714	79507	71680	71004
dr0m_0020803	upper_respiratory_tract_infection_cum_2y	-0.0184	0.1245	-0.1482	0.8822	0.0155	0.0048	0.0921	0.018	8.68868	2.64706	0.0194691563701849	79507	61845	61636
dr0m_0020803	urinary_tract_infections_cum_4y	NA	NA	NA	NA	-0.0039	0.0049	0.0921	-0.0027	8.68868	-0.442623	NA	79507	69223	68999
dr0m_0020803	urticaria_cum_4y	-0.3395	0.1781	-1.906	0.0566	0.0094	0.0053	0.0921	0.0121	8.68868	1.77941	0.0232591853380275	79507	61844	61635
dr0m_0020803	varicella_cum_4y	0.0015	0.2299	0.0066	0.9948	0.0185	0.0052	0.0921	0.0045	8.68868	0.642857	0.0208855341794124	79507	69258	69033
dr0m_0020803	wheat_allergy_score_until_4yo_positive	0.0416	0.0969	0.4299	0.6673	0.013	0.0053	0.0921	0.0305	8.68868	4.55224	0.0138487198242485	79507	58567	58371
dr0m_0020804	BMI	0.2049	0.0412	4.9752	6.5186e-07	0.0163	0.0076	0.1236	0.1732	11.1351	19.4607	-0.0160701693668972	79348	163835	0
dr0m_0020804	adenovirus_infection_cum_2y	0.0683	0.1173	0.5821	0.5605	0.0118	0.0059	0.1236	0.0171	11.1351	2.71429	0.0110888432686959	79419	61845	61569
dr0m_0020804	allergic_conjunctivitis_cum_4y	-0.1162	0.1196	-0.9716	0.3312	6e-04	0.0054	0.1236	0.0162	11.1351	2.28169	0.00633524909112299	79419	61849	61573
dr0m_0020804	allergic_conjunctivitis_or_rhinitis_or_hay_fever_cum_4y	-0.2	0.1878	-1.0649	0.2869	0.0166	0.0056	0.1236	0.0086	11.1351	1.11688	0.0272668559059995	79419	61845	61569
dr0m_0020804	allergic_rhinitis_cum_4y	-0.1236	0.1437	-0.86	0.3898	0.0168	0.0057	0.1236	0.0126	11.1351	1.55556	0.0258006260853642	79419	61845	61569
dr0m_0020804	any_food_allergy_score_positive_until_4yo	-0.0669	0.0716	-0.9346	0.35	0.0101	0.0061	0.1236	0.0548	11.1351	5.48	0.0188812014364959	79419	59936	59666
dr0m_0020804	asthma_cum_4y	-0.0174	0.0821	-0.2122	0.8319	0.0111	0.0055	0.1236	0.0306	11.1351	3.1875	0.0142005827624747	79419	68351	68044
dr0m_0020804	atopic_dermatitis_cum_4y	-0.0229	0.0591	-0.3873	0.6985	0.0135	0.0053	0.1236	0.0633	11.1351	5.86111	0.0181569279964421	79419	70178	69866
dr0m_0020804	autistic_spectrum_disorder_and_pddnos_cum_4y	0.0165	0.1349	0.122	0.9029	0.0064	0.0051	0.1236	0.0107	11.1351	1.94545	0.00674880490284488	79419	69258	68949
dr0m_0020804	bone_fracture_cum_4y	0.1816	0.2753	0.6599	0.5093	0.0035	0.0052	0.1236	0.0034	11.1351	0.548387	4.6353602550204e-05	79419	69212	68902
dr0m_0020804	breast_feeding_cessation_1m	-0.0762	0.2112	-0.3608	0.7183	-0.014	0.0059	0.1236	0.004	11.1351	0.634921	-0.0148621095790393	79419	64700	64414
dr0m_0020804	breast_feeding_cessation_2m	-0.1177	0.1186	-0.9922	0.3211	-0.015	0.0052	0.1236	0.0142	11.1351	2.18462	-0.013151017511738	79419	61264	60992
dr0m_0020804	breast_feeding_cessation_3m	-0.3415	0.1635	-2.0888	0.0367	-0.0097	0.0054	0.1236	0.0112	11.1351	1.77778	0.00172574070380597	79419	61195	60924
dr0m_0020804	breast_feeding_cessation_age	0.1177	0.1129	1.0423	0.2973	0.0147	0.0053	0.1236	0.018	11.1351	2.14286	0.0121621961693262	79419	61095	60825
dr0m_0020804	breast_feeding_period_1y	0.2519	0.1144	2.2009	0.0277	0.0165	0.0051	0.1236	0.0188	11.1351	2.84848	0.00670646548368232	79419	64701	64415
dr0m_0020804	c1hy_0010001	NA	NA	NA	NA	0.0038	0.0055	0.1236	-0.0063	11.1351	-1.18868	NA	79419	71319	71011
dr0m_0020804	c1hy_0010101	-0.0177	0.1261	-0.1402	0.8885	0.0058	0.0058	0.1236	0.0133	11.1351	2.21667	0.00738206320926975	79419	71319	71011
dr0m_0020804	c1hy_0010201	-0.1481	0.2986	-0.4958	0.62	0.0046	0.0054	0.1236	0.0033	11.1351	0.540984	0.00851106293771663	79419	68796	68503
dr0m_0020804	c1hy_0010301	NA	NA	NA	NA	NA	NA	0.1236	9e-04	11.1351	0.140625	NA	79419	71319	71011
dr0m_0020804	c1hy_0030001b2	-0.1471	0.1408	-1.0444	0.2963	0.0177	0.0055	0.1236	0.0102	11.1351	1.85455	0.0260025299841141	79419	70403	69677
dr0m_0020804	c1hy_0030002	-0.0168	0.1075	-0.1565	0.8756	0.0235	0.0055	0.1236	0.0154	11.1351	2.33333	0.027600837254962	79419	71319	71011
dr0m_0020804	c1hy_0040001	0.1891	0.0993	1.9041	0.0569	0.0132	0.0052	0.1236	0.0196	11.1351	2.9697	0.00505149233158673	79419	71319	71011
dr0m_0020804	c1hy_0040002	0.1878	0.1187	1.5822	0.1136	0.0105	0.0052	0.1236	0.0149	11.1351	2.22388	0.00330295531872043	79419	71319	71011
dr0m_0020804	c1hy_0050001	-0.2936	0.1405	-2.0899	0.0366	-0.0327	0.0056	0.1236	0.0141	11.1351	2.35	-0.0240979059392066	79419	71319	71011
dr0m_0020804	c1hy_0050002	-0.2629	0.1264	-2.0798	0.0375	-0.0326	0.0056	0.1236	0.0164	11.1351	2.82759	-0.0244645784678685	79419	71319	71011
dr0m_0020804	c1hy_0060002_checked	0.3284	0.0489	6.7136	1.8994e-11	0.1716	0.0067	0.1236	0.1964	11.1351	12.1235	0.156958930042298	79419	71426	70668
dr0m_0020804	c1hy_0070001	-0.0371	0.1339	-0.2772	0.7816	0.0093	0.005	0.1236	0.0099	11.1351	1.54688	0.0119743039826929	79419	71319	71011
dr0m_0020804	c1hy_0070002b	-0.1435	0.1532	-0.9365	0.349	0.0095	0.0049	0.1236	0.0083	11.1351	1.40678	0.0159848939228308	79419	68095	67788
dr0m_0020804	c1hy_0090001	-0.0131	0.0966	-0.136	0.8918	0.0186	0.0058	0.1236	0.0238	11.1351	4.17544	0.0220805149994264	79419	71319	71011
dr0m_0020804	c1hy_0090101	-0.076	0.084	-0.9042	0.3659	0.0074	0.0055	0.1236	0.0359	11.1351	4.3253	0.0140396962909759	79419	71319	71011
dr0m_0020804	c1hy_0090201	-0.0213	0.0879	-0.2422	0.8086	0.0041	0.0058	0.1236	0.0378	11.1351	4.78481	0.00631738354545253	79419	71319	71011
dr0m_0020804	c1hy_0090301	NA	NA	NA	NA	0.0197	0.0047	0.1236	-5e-04	11.1351	-0.0877193	NA	79419	71319	71011
dr0m_0020804	c1hy_0092001	0.01	0.111	0.0899	0.9284	0.0165	0.0053	0.1236	0.0173	11.1351	2.54412	0.018345219382598	79419	71319	71011
dr0m_0020804	c1hy_0092101	-0.1976	0.1191	-1.6591	0.0971	0.0123	0.0049	0.1236	0.0151	11.1351	2.35938	0.0232196196806998	79419	71319	71011
dr0m_0020804	c1hy_0092201	0.0819	0.1114	0.7348	0.4625	0.0111	0.0051	0.1236	0.0149	11.1351	2.48333	0.00887844314727106	79419	71319	71011
dr0m_0020804	c1hy_0092301	-0.1603	0.1108	-1.4467	0.148	0.0148	0.0057	0.1236	0.023	11.1351	3.38235	0.0261877946322453	79419	71319	71011
dr0m_0020804	c1hy_0092601	0.3545	1.4086	0.2516	0.8013	0.0122	0.0057	0.1236	0.001	11.1351	0.188679	0.0096066027717382	79419	71319	71011
dr0m_0020804	c1hy_0092701	0.0541	0.2508	0.2157	0.8292	0.0076	0.0055	0.1236	0.0031	11.1351	0.525424	0.00748444223025685	79419	71319	71011
dr0m_0020804	c1hy_0092801	NA	NA	NA	NA	0.014	0.0048	0.1236	-0.0018	11.1351	-0.276923	NA	79419	71319	71011
dr0m_0020804	c1hy_0092901	NA	NA	NA	NA	0.0171	0.0051	0.1236	-0.002	11.1351	-0.31746	NA	79419	71319	71011
dr0m_0020804	c1hy_0093001	0.2238	0.234	0.9563	0.3389	0.0057	0.0056	0.1236	0.0052	11.1351	0.852459	0.000393383688624264	79419	71319	71011
dr0m_0020804	c1hy_0093101	-0.0087	0.1224	-0.0715	0.943	0.0161	0.0051	0.1236	0.013	11.1351	1.91176	0.018721553057421	79419	71319	71011
dr0m_0020804	c1hy_0093301	NA	NA	NA	NA	NA	NA	0.1236	5e-04	11.1351	0.0980392	NA	79419	70932	70626
dr0m_0020804	c1hy_0100001_2	0.1179	0.1276	0.9239	0.3556	-9e-04	0.0048	0.1236	0.0118	11.1351	1.81538	-0.00602678813134499	79419	53035	52809
dr0m_0020804	c1hy_0100001_3	-0.1637	0.0951	-1.7211	0.0852	0.0158	0.0051	0.1236	0.0295	11.1351	3.73418	0.0303658974708927	79419	60896	60639
dr0m_0020804	c1hy_0100001_4	NA	NA	NA	NA	-0.0055	0.0055	0.1236	-0.0043	11.1351	-0.767857	NA	79419	61740	61482
dr0m_0020804	c1hy_0100102	-0.045	0.0869	-0.5179	0.6045	0.0068	0.0058	0.1236	0.0372	11.1351	4.96	0.0111838166139205	79419	71021	70715
dr0m_0020804	c1hy_0100203	-0.1429	0.1081	-1.3209	0.1865	0.014	0.0056	0.1236	0.0202	11.1351	2.72973	0.0237803796063559	79419	70753	70452
dr0m_0020804	c1hy_0100301	-0.1196	0.1192	-1.0036	0.3156	0.0138	0.0058	0.1236	0.0187	11.1351	2.39744	0.0220300487893553	79419	70787	70484
dr0m_0020804	c1hy_0100304	-0.4387	0.5263	-0.8336	0.4045	0.0056	0.0057	0.1236	0.0027	11.1351	0.519231	0.0149457412780701	79419	70749	70448
dr0m_0020804	c1hy_0100501_3	0.0515	0.1772	0.2904	0.7715	5e-04	0.0057	0.1236	0.0065	11.1351	1.14035	-0.000939729419009923	79419	58965	58704
dr0m_0020804	c1hy_0100501_4	0.3429	0.5339	0.6422	0.5207	-0.0038	0.0048	0.1236	0.0022	11.1351	0.407407	-0.0107609560003049	79419	59497	59252
dr0m_0020804	c1hy_0100602	-0.0158	0.093	-0.1694	0.8655	0.013	0.0062	0.1236	0.0273	11.1351	3.9	0.0159536345092762	79419	70959	70656
dr0m_0020804	c1hy_0100703	-0.014	0.1205	-0.1161	0.9076	0.0105	0.0063	0.1236	0.0175	11.1351	2.73438	0.012694215719091	79419	71319	71011
dr0m_0020804	c1hy_0100801	-0.0139	0.111	-0.1249	0.9006	0.009	0.006	0.1236	0.019	11.1351	2.96875	0.0110136382597047	79419	71319	71011
dr0m_0020804	c1hy_0101102	-0.0423	0.1311	-0.3226	0.747	0.0172	0.0058	0.1236	0.0126	11.1351	2.29091	0.0213905853444965	79419	71319	71011
dr0m_0020804	c1hy_0102001_3	NA	NA	NA	NA	0.0055	0.0055	0.1236	-0.0046	11.1351	-0.754098	NA	79419	76319	76200
dr0m_0020804	c1hy_0103001_3	0.0199	0.1029	0.1933	0.8467	-0.004	0.0052	0.1236	0.018	11.1351	3.33333	-0.00595816462630525	79419	60884	60615
dr0m_0020804	c1hy_0103501_2	0.0287	0.1024	0.2807	0.7789	-0.0341	0.0056	0.1236	0.0212	11.1351	2.94444	-0.0438390096349516	79419	60838	60569
dr0m_0020804	c1hy_0103501_3	-0.1833	0.608	-0.3015	0.7631	0.0053	0.006	0.1236	0.0018	11.1351	0.295082	0.00942739217119084	79419	60809	60543
dr0m_0020804	c1hy_0104001_2	-0.1727	0.0968	-1.7845	0.0743	-0.0419	0.0054	0.1236	0.0266	11.1351	4.09231	-0.0414467389868306	79419	60590	60322
dr0m_0020804	c1hy_0104001_3	NA	NA	NA	NA	-1e-04	0.0049	0.1236	-0.0029	11.1351	-0.508772	NA	79419	60807	60539
dr0m_0020804	c1hy_0104501_2	-0.4398	0.2625	-1.6751	0.0939	-0.0247	0.0052	0.1236	0.0064	11.1351	1.03226	-0.0176369341174834	79419	58807	58555
dr0m_0020804	c1hy_0105001_2	-0.1782	0.0878	-2.0296	0.0424	-0.0402	0.006	0.1236	0.028	11.1351	4.24242	-0.0393749311177121	79419	59039	58787
dr0m_0020804	c1hy_0105001_3	NA	NA	NA	NA	-0.0027	0.0056	0.1236	-0.003	11.1351	-0.491803	NA	79419	59039	58786
dr0m_0020804	c1hy_0105501	-0.0969	0.1997	-0.4853	0.6275	-0.0037	0.0054	0.1236	0.0049	11.1351	0.790323	-0.00164553897422282	79419	71319	71011
dr0m_0020804	c1hy_0105601	-0.0386	0.369	-0.1046	0.9167	8e-04	0.0059	0.1236	0.0027	11.1351	0.428571	0.00166116016624951	79419	71319	71011
dr0m_0020804	c1hy_0105701	NA	NA	NA	NA	-0.0075	0.0054	0.1236	-5e-04	11.1351	-0.0833333	NA	79419	71319	71011
dr0m_0020804	c1hy_0110001	0.1962	0.3471	0.5652	0.5719	-0.0035	0.0054	0.1236	0.0026	11.1351	0.472727	-0.00772945618051381	79419	71319	71011
dr0m_0020804	c1hy_0130001	-0.0399	0.0776	-0.5145	0.6069	0.0238	0.0056	0.1236	0.0454	11.1351	6.21918	0.0308452047032726	79419	71319	71011
dr0m_0020804	c1hy_0140001	-0.0048	0.0765	-0.0628	0.9499	0.0233	0.0057	0.1236	0.0475	11.1351	6.50685	0.0274303908377348	79419	71319	71011
dr0m_0020804	c1hy_0150001	-0.0655	0.0767	-0.8548	0.3926	0.02	0.0055	0.1236	0.0465	11.1351	6.2	0.0286197710208489	79419	71319	71011
dr0m_0020804	c1hy_0150101	-0.1163	0.0792	-1.4691	0.1418	0.0236	0.0057	0.1236	0.042	11.1351	5.67568	0.0364420620623916	79419	71319	71011
dr0m_0020804	c1hy_0150201	-0.0531	0.0868	-0.6122	0.5404	0.0147	0.0057	0.1236	0.0345	11.1351	4.72603	0.0207062356608456	79419	71319	71011
dr0m_0020804	c1hy_0150301	-0.1202	0.12	-1.0018	0.3165	0.0049	0.0052	0.1236	0.0163	11.1351	2.85965	0.0114234781765386	79419	70819	70513
dr0m_0020804	c1hy_0160001	0.0253	0.1073	0.2355	0.8138	0.0177	0.0058	0.1236	0.0199	11.1351	3.37288	0.0190264372972181	79419	70346	70042
dr0m_0020804	c1hy_0170001	-0.0316	0.1098	-0.2876	0.7737	0.0128	0.0049	0.1236	0.0167	11.1351	2.78333	0.0172503775703908	79419	61764	61495
dr0m_0020804	c1hy_0180001	0.056	0.1692	0.3309	0.7407	-0.0091	0.0051	0.1236	0.0069	11.1351	1.18966	-0.0121360663249805	79419	70697	70393
dr0m_0020804	c1hy_0190001	0.0337	0.0712	0.4731	0.6361	0.0144	0.0052	0.1236	0.039	11.1351	4.10526	0.0141110091020923	79419	71057	70750
dr0m_0020804	c1hy_0200001	0.0549	0.0685	0.8015	0.4229	0.0126	0.0053	0.1236	0.0402	11.1351	4.56818	0.010370345530107	79419	71027	70722
dr0m_0020804	c1hy_0200301	-0.0327	0.1843	-0.1772	0.8594	0.0132	0.0053	0.1236	0.0061	11.1351	0.953125	0.0160749682420875	79419	70178	69866
dr0m_0020804	c1hy_0201001	0.1081	0.1484	0.7284	0.4664	0.0048	0.0053	0.1236	0.0089	11.1351	1.39062	0.0016369052706318	79419	70663	70356
dr0m_0020804	c1hy_0201101	NA	NA	NA	NA	0.0096	0.0052	0.1236	-0.002	11.1351	-0.338983	NA	79419	70178	69866
dr0m_0020804	c1hy_0201201	0.2136	0.1348	1.5844	0.1131	0.0064	0.0055	0.1236	0.0166	11.1351	2.33803	-0.0030554437563906	79419	70178	69866
dr0m_0020804	c1hy_0201301	0.0509	0.0945	0.5388	0.59	0.0029	0.0059	0.1236	0.0208	11.1351	3.2	0.000559150711760879	79419	70178	69866
dr0m_0020804	c1hy_0201401	0.0095	0.109	0.0869	0.9308	0.0057	0.0056	0.1236	0.0183	11.1351	2.77273	0.00607935724650143	79419	70178	69866
dr0m_0020804	c1hy_0201501	0.0206	0.1336	0.1546	0.8771	0.005	0.0054	0.1236	0.0119	11.1351	1.72464	0.00490967198075428	79419	69759	69448
dr0m_0020804	c1hy_0201601	0.0042	0.1059	0.0401	0.968	-0.0053	0.0053	0.1236	0.0198	11.1351	2.86957	-0.00635076872440178	79419	69805	69495
dr0m_0020804	c1hy_0201701	0.0526	0.0869	0.6053	0.5449	-8e-04	0.0051	0.1236	0.0253	11.1351	3.77612	-0.00410880535024512	79419	69967	69656
dr0m_0020804	c1hy_0201801	0.0942	0.096	0.9812	0.3265	-0.0055	0.0052	0.1236	0.0225	11.1351	3.16901	-0.0117284053191372	79419	69918	69609
dr0m_0020804	c1hy_0201901	0.202	0.1014	1.9912	0.0465	0.0024	0.0053	0.1236	0.0202	11.1351	2.97059	-0.00812040890407763	79419	69960	69649
dr0m_0020804	c1hy_0202001	0.0835	0.1655	0.5044	0.614	0.0048	0.0057	0.1236	0.0073	11.1351	1.2807	0.00281408260694111	79419	70072	69760
dr0m_0020804	c1hy_0202101	0.1022	0.1183	0.8642	0.3875	0.0063	0.0056	0.1236	0.0161	11.1351	2.23611	0.00233994093866701	79419	70178	69866
dr0m_0020804	c1hy_0202201	-0.0531	0.0825	-0.6436	0.5198	0.0034	0.0048	0.1236	0.0311	11.1351	4.09211	0.00751529457917044	79419	70178	69866
dr0m_0020804	c1hy_0202301	0.0687	0.0992	0.6922	0.4888	5e-04	0.0051	0.1236	0.022	11.1351	2.93333	-0.00329242294223053	79419	70178	69866
dr0m_0020804	c1hy_0202401	0.055	0.0991	0.5543	0.5794	0.0023	0.0057	0.1236	0.0194	11.1351	2.85294	-0.00025408883471689	79419	70178	69866
dr0m_0020804	c1hy_0210001	-0.0963	0.0812	-1.1853	0.2359	0.0115	0.0054	0.1236	0.04	11.1351	4.7619	0.0207790888409885	79419	70178	69866
dr0m_0020804	c1hy_0220001	0.0375	0.0645	0.5818	0.5607	0.0092	0.0057	0.1236	0.0534	11.1351	5.44898	0.00744834934596991	79419	70178	69866
dr0m_0020804	c1hy_0240001_1	-0.0432	0.2166	-0.1995	0.8418	0.0329	0.0056	0.1236	0.0045	11.1351	0.725806	0.0421589013655176	79419	58931	58675
dr0m_0020804	c1hy_0240001_2	0.0554	0.1929	0.2873	0.7739	-0.0329	0.0055	0.1236	0.0057	11.1351	0.890625	-0.0426029002363445	79419	59117	58861
dr0m_0020804	c1hy_0250001_1	0.0578	0.082	0.7046	0.4811	0.0207	0.0055	0.1236	0.0278	11.1351	3.80822	0.0189062946721731	79419	79056	78706
dr0m_0020804	c1hy_0250001_2	-0.0881	0.1038	-0.8489	0.3959	0.004	0.0054	0.1236	0.0162	11.1351	2.41791	0.00858246782465602	79419	79056	78706
dr0m_0020804	c1hy_0250001_3	0.0261	0.0752	0.3468	0.7287	-0.0273	0.0057	0.1236	0.0352	11.1351	5.10145	-0.0319966778413984	79419	77807	77472
dr0m_0020804	c1hy_0260001	-0.0625	0.1591	-0.3931	0.6942	0.0111	0.0055	0.1236	0.0079	11.1351	1.31667	0.0148145794652459	79419	70178	69866
dr0m_0020804	c1hy_0280001	0.0087	0.1368	0.0637	0.9492	-0.0145	0.0059	0.1236	0.0122	11.1351	2.14035	-0.0170155849899707	79419	70178	69866
dr0m_0020804	c1hy_0290001	-0.066	0.162	-0.4076	0.6836	0.0081	0.0054	0.1236	0.0098	11.1351	1.44118	0.0117569197472542	79419	70178	69866
dr0m_0020804	c1hy_0300001	-0.3115	0.4301	-0.7244	0.4688	-0.0041	0.0056	0.1236	0.0032	11.1351	0.571429	0.00194074040036823	79419	70178	69866
dr0m_0020804	c1hy_0310001	NA	NA	NA	NA	NA	NA	0.1236	0.001	11.1351	0.178571	NA	79419	70178	69866
dr0m_0020804	c1hy_0330001	-0.4581	0.3532	-1.297	0.1946	0.0054	0.0052	0.1236	0.0041	11.1351	0.745455	0.0172146501451426	79419	70178	69866
dr0m_0020804	c1hy_0340001	NA	NA	NA	NA	-0.0072	0.0056	0.1236	-0.0033	11.1351	-0.428571	NA	79419	70178	69866
dr0m_0020804	c1hy_0350001	-0.0714	0.1275	-0.5601	0.5754	0.0013	0.0052	0.1236	0.0107	11.1351	1.81356	0.00428043607186384	79419	70178	69866
dr0m_0020804	c1hy_0350002	NA	NA	NA	NA	NA	NA	0.1236	0.0017	11.1351	0.298246	NA	79419	70178	69866
dr0m_0020804	c1hy_0350003	0.1535	0.1339	1.1463	0.2517	-0.0134	0.0054	0.1236	0.0107	11.1351	1.87719	-0.0213725953865367	79419	70178	69866
dr0m_0020804	c1hy_0350004	0.0542	0.1658	0.3268	0.7438	-0.0043	0.0052	0.1236	0.0075	11.1351	1.22951	-0.00669600388850369	79419	70178	69866
dr0m_0020804	c1hy_0360001	-0.1554	0.2799	-0.5551	0.5788	-0.0146	0.0053	0.1236	0.0034	11.1351	0.515152	-0.0132844460727304	79419	70178	69866
dr0m_0020804	c1hy_0360002	-0.046	0.1238	-0.3716	0.7102	-0.0096	0.0057	0.1236	0.0123	11.1351	1.86364	-0.00909788049574796	79419	70178	69866
dr0m_0020804	c1hy_0360003	0.3461	0.9161	0.3778	0.7056	-0.0106	0.0058	0.1236	0.0021	11.1351	0.318182	-0.0180742447009572	79419	70178	69866
dr0m_0020804	c1hy_0360004	-0.0619	0.1207	-0.5125	0.6083	-0.0054	0.0056	0.1236	0.0158	11.1351	2.35821	-0.00326760709864632	79419	70178	69866
dr0m_0020804	c1hy_0370001	0.0021	0.1348	0.0153	0.9878	0.0153	0.0054	0.1236	0.0095	11.1351	1.48438	0.0174700462678518	79419	70178	69866
dr0m_0020804	c1hy_0370101	NA	NA	NA	NA	-6e-04	0.0054	0.1236	-0.0056	11.1351	-0.918033	NA	79419	69564	69256
dr0m_0020804	c1hy_0370201	NA	NA	NA	NA	0.0111	0.0053	0.1236	-0.0048	11.1351	-0.872727	NA	79419	70178	69866
dr0m_0020804	c1hy_0380101_1	NA	NA	NA	NA	-0.0087	0.0057	0.1236	-0.0018	11.1351	-0.295082	NA	79419	77807	77472
dr0m_0020804	c1hy_0380101_2	-0.011	0.1377	-0.0797	0.9364	0.0033	0.0052	0.1236	0.0101	11.1351	1.68333	0.00401222704415503	79419	77807	77472
dr0m_0020804	c1hy_0380101_3	NA	NA	NA	NA	0.005	0.0052	0.1236	-7e-04	11.1351	-0.106061	NA	79419	78115	77779
dr0m_0020804	c1hy_0380101_4	NA	NA	NA	NA	0.0026	0.0051	0.1236	-2e-04	11.1351	-0.03125	NA	79419	78115	77779
dr0m_0020804	c1hy_0380201	NA	NA	NA	NA	NA	NA	0.1236	0.0013	11.1351	0.209677	NA	79419	70178	69866
dr0m_0020804	c1hy_0380202	NA	NA	NA	NA	-0.004	0.0055	0.1236	-0.0063	11.1351	-1.21154	NA	79419	69945	69634
dr0m_0020804	c1hy_0380301	0.098	0.1482	0.6614	0.5083	0.0158	0.0049	0.1236	0.0097	11.1351	1.61667	0.0145150462816707	79419	69905	69596
dr0m_0020804	c1hy_0390001	0.2161	0.1188	1.818	0.0691	0.0036	0.0053	0.1236	0.0163	11.1351	2.67213	-0.0062953750098834	79419	69899	69589
dr0m_0020804	c1hy_0390101	0.0703	0.1217	0.5772	0.5638	0.0025	0.0053	0.1236	0.0115	11.1351	1.88525	2.78104889523108e-05	79419	69921	69610
dr0m_0020804	c1hy_0390201	0.1353	0.1074	1.2596	0.2078	0.0029	0.0052	0.1236	0.0173	11.1351	2.88333	-0.00334452384282514	79419	67798	67498
dr0m_0020804	c1hy_0390301	-0.0155	0.1574	-0.0984	0.9216	0.0107	0.0053	0.1236	0.0062	11.1351	1.01639	0.0129332035726553	79419	67700	67399
dr0m_0020804	c1hy_0390401	NA	NA	NA	NA	0.0035	0.0055	0.1236	-0.0014	11.1351	-0.25	NA	79419	67822	67521
dr0m_0020804	c1hy_0390501	-0.0652	0.1902	-0.3429	0.7317	0.0199	0.0059	0.1236	0.0077	11.1351	1.24194	0.0249904936525744	79419	69987	69675
dr0m_0020804	c1hy_0400001	NA	NA	NA	NA	0.0041	0.0056	0.1236	-2e-04	11.1351	-0.03125	NA	79419	69842	69531
dr0m_0020804	c1hy_0400101	-0.055	0.1682	-0.3269	0.7438	-0.0061	0.0056	0.1236	0.0088	11.1351	1.27536	-0.00506539813633163	79419	69820	69508
dr0m_0020804	c1hy_0400201	0.0648	0.2323	0.2789	0.7803	0.004	0.0051	0.1236	0.0038	11.1351	0.745098	0.00308504892837449	79419	69759	69450
dr0m_0020804	c1hy_0400301	-0.1832	0.1953	-0.938	0.3482	0.0138	0.0056	0.1236	0.0066	11.1351	1.04762	0.0214371612152302	79419	69954	69642
dr0m_0020804	c1hy_0410001	0.1182	0.1126	1.0501	0.2937	0.0065	0.006	0.1236	0.0206	11.1351	3.07463	0.0010591765178235	79419	70178	69866
dr0m_0020804	c1hy_0411001	0.0719	0.1063	0.676	0.4991	0.0022	0.006	0.1236	0.0198	11.1351	2.86957	-0.00130126150467671	79419	70178	69866
dr0m_0020804	c1hy_0411101	NA	NA	NA	NA	0.0044	0.0057	0.1236	-3.3319e-05	11.1351	-0.00546213	NA	79419	70178	69866
dr0m_0020804	c1hy_0411201	NA	NA	NA	NA	NA	NA	0.1236	0.0018	11.1351	0.295082	NA	79419	70178	69866
dr0m_0020804	c1hy_0411401	0.2523	0.2426	1.0403	0.2982	0.0232	0.0056	0.1236	0.0053	11.1351	0.854839	0.0196352142214777	79419	70178	69866
dr0m_0020804	c1hy_0420001	NA	NA	NA	NA	NA	NA	0.1236	0.0012	11.1351	0.190476	NA	79419	70178	69866
dr0m_0020804	c1hy_0420002	NA	NA	NA	NA	NA	NA	0.1236	9e-04	11.1351	0.145161	NA	79419	70178	69866
dr0m_0020804	c1hy_0420003	NA	NA	NA	NA	NA	NA	0.1236	6e-04	11.1351	0.0983607	NA	79419	70178	69866
dr0m_0020804	c1hy_0420004	-0.1893	0.215	-0.8802	0.3787	-2e-04	0.0054	0.1236	0.0063	11.1351	0.926471	0.00543144778773687	79419	70178	69866
dr0m_0020804	c1hy_0430001	0.0164	0.0911	0.1802	0.857	0.0256	0.0055	0.1236	0.0335	11.1351	2.04268	0.0285758244433945	79419	70178	69866
dr0m_0020804	c1hy_0430002	0.0027	0.0859	0.0309	0.9754	0.0159	0.0055	0.1236	0.0252	11.1351	3.76119	0.0182186427146189	79419	70178	69866
dr0m_0020804	c1hy_0430003	-0.0649	0.2737	-0.2372	0.8125	0.024	0.0054	0.1236	0.0025	11.1351	0.409836	0.0286485556062111	79419	70178	69866
dr0m_0020804	c1hy_0430004	0.3932	0.6298	0.6244	0.5324	0.0119	0.0056	0.1236	0.0026	11.1351	0.40625	0.00606142497126847	79419	70178	69866
dr0m_0020804	c1hy_0440001	-0.1587	0.1274	-1.2461	0.2127	6.3133e-05	0.0055	0.1236	0.0124	11.1351	1.90769	0.0067506485879694	79419	70178	69866
dr0m_0020804	c1hy_0440002	-0.3336	0.3785	-0.8813	0.3781	0.0129	0.0048	0.1236	0.0033	11.1351	0.568966	0.0219574100438437	79419	70178	69866
dr0m_0020804	c1hy_0440003	-0.2094	0.1405	-1.4907	0.136	-0.0107	0.0053	0.1236	0.0123	11.1351	1.86364	-0.00359004785850807	79419	69309	69002
dr0m_0020804	c1hy_0440004	-0.1744	0.2464	-0.7079	0.479	0.0113	0.0056	0.1236	0.0044	11.1351	0.721311	0.0173043748019227	79419	69920	69609
dr0m_0020804	c1hy_0440005	0.0838	0.1543	0.543	0.5871	0.0161	0.0053	0.1236	0.0084	11.1351	1.42373	0.0155900968872896	79419	69935	69624
dr0m_0020804	c1hy_0440006	-0.0533	0.1429	-0.373	0.7092	0.0163	0.0049	0.1236	0.0086	11.1351	1.36508	0.0206151721310174	79419	69685	69378
dr0m_0020804	c1hy_0450101	-0.0215	0.0819	-0.262	0.7934	-0.0089	0.0054	0.1236	0.0305	11.1351	4.23611	-0.00889535055461575	79419	70038	69727
dr0m_0020804	c1hy_0450102	-0.0011	0.0794	-0.0141	0.9887	-0.012	0.0051	0.1236	0.0313	11.1351	4.01282	-0.0139476435269238	79419	69125	68819
dr0m_0020804	c1hy_0450401	NA	NA	NA	NA	-0.0111	0.0057	0.1236	-0.0018	11.1351	-0.327273	NA	79419	70050	69739
dr0m_0020804	c1hy_0460001	-0.0018	0.0874	-0.0208	0.9834	0.0047	0.0058	0.1236	0.0801	11.1351	1.15584	0.00580210583240302	79419	69946	69635
dr0m_0020804	c1hy_0460101	0.0173	0.1587	0.1092	0.913	0.0072	0.0056	0.1236	0.068	11.1351	1.088	0.00680431097623069	79419	70249	69522
dr0m_0020804	c1hy_0490001	-0.029	0.2153	-0.1349	0.8927	0.0071	0.0057	0.1236	0.0045	11.1351	0.818182	0.00981561170630316	79419	56798	56204
dr0m_0020804	c1hy_0490102	NA	NA	NA	NA	0.0024	0.0052	0.1236	-5e-04	11.1351	-0.078125	NA	79419	70596	69868
dr0m_0020804	c1hy_0491001	NA	NA	NA	NA	NA	NA	0.1236	4e-04	11.1351	0.0714286	NA	79419	70596	69868
dr0m_0020804	c1hy_0492001	0.1092	0.1315	0.8303	0.4063	0.1251	0.0052	0.1236	0.0117	11.1351	1.91803	0.139595436096926	79419	70596	69868
dr0m_0020804	c1hy_0492002	0.1586	0.0869	1.8257	0.0679	0.1228	0.0054	0.1236	0.0271	11.1351	3.87143	0.132583097498547	79419	70596	69868
dr0m_0020804	c1hy_0493001	0.0193	0.194	0.0997	0.9206	-0.0194	0.0054	0.1236	0.0057	11.1351	0.966102	-0.0228211106255222	79419	70596	69868
dr0m_0020804	c1hy_0493002b	0.0386	0.2331	0.1654	0.8686	-0.0206	0.0056	0.1236	0.0045	11.1351	0.789474	-0.0249001862731641	79419	68095	67788
dr0m_0020804	c1hy_0494001	0.2369	0.3296	0.7188	0.4723	-7e-04	0.0053	0.1236	0.0029	11.1351	0.508772	-0.00560042906457096	79419	70596	69868
dr0m_0020804	c1hy_0495001	0.3703	0.2432	1.5228	0.1278	-0.0018	0.0052	0.1236	0.0063	11.1351	1.21154	-0.0131398510945093	79419	70596	69868
dr0m_0020804	c1hy_0496001	-0.3003	0.3666	-0.819	0.4128	0.0086	0.0052	0.1236	0.0036	11.1351	0.545455	0.0166416148770353	79419	70596	69868
dr0m_0020804	c1hy_0497001	-0.2306	0.1435	-1.6072	0.108	0.011	0.0053	0.1236	0.0135	11.1351	1.92857	0.0228090837582296	79419	70596	69868
dr0m_0020804	c1hy_0500001	NA	NA	NA	NA	0.0073	0.0051	0.1236	-0.0052	11.1351	-0.787879	NA	79419	70596	69868
dr0m_0020804	c1hy_0500101	NA	NA	NA	NA	NA	NA	0.1236	0.0012	11.1351	0.210526	NA	79419	70596	69868
dr0m_0020804	c1hy_0500201	NA	NA	NA	NA	-0.0032	0.0051	0.1236	-0.0021	11.1351	-0.328125	NA	79419	70596	69868
dr0m_0020804	c1hy_0500401	NA	NA	NA	NA	0.0058	0.0061	0.1236	-0.0077	11.1351	-1.24194	NA	79419	70596	69868
dr0m_0020804	c1hy_0500601	-0.0548	0.1432	-0.3825	0.7021	0.0023	0.0055	0.1236	0.0094	11.1351	1.59322	0.00465794235664132	79419	70186	69461
dr0m_0020804	c1hy_0500801	-0.0391	0.1185	-0.3297	0.7416	0.0174	0.0054	0.1236	0.0116	11.1351	2.18868	0.0217198629549725	79419	69944	69222
dr0m_0020804	c1hy_0501001	0.7152	1.6576	0.4315	0.6661	-0.0034	0.0052	0.1236	0.0016	11.1351	0.296296	-0.0146474752283092	79419	70596	69868
dr0m_0020804	c1hy_0501201	NA	NA	NA	NA	NA	NA	0.1236	9e-04	11.1351	0.157895	NA	79419	70596	69868
dr0m_0020804	c1hy_0501301	0.0741	0.2189	0.3386	0.7349	-5e-04	0.0052	0.1236	0.0046	11.1351	0.821429	-0.0024654298411545	79419	70596	69868
dr0m_0020804	c1hy_0501401	NA	NA	NA	NA	0.0073	0.005	0.1236	-0.0062	11.1351	-1.10714	NA	79419	70596	69868
dr0m_0020804	c1hy_asq_acomu	0.0594	0.056	1.0614	0.2885	0.0361	0.0052	0.1236	0.0861	11.1351	8.87629	0.0390621659457527	79419	61862	61586
dr0m_0020804	c1hy_asq_bgm	0.1478	0.0568	2.6012	0.0093	0.0433	0.0058	0.1236	0.0765	11.1351	8.89535	0.0388033966786512	79419	61862	61586
dr0m_0020804	c1hy_asq_cfm	0.0893	0.072	1.241	0.2146	0.035	0.0054	0.1236	0.0557	11.1351	6.47674	0.0356430618187213	79419	61862	61586
dr0m_0020804	c1hy_asq_dproblem	0.1209	0.075	1.6116	0.107	0.0388	0.0055	0.1236	0.0515	11.1351	6.68831	0.0378548140728472	79419	61862	61586
dr0m_0020804	c1hy_asq_epersonal	0.1057	0.0856	1.2355	0.2167	0.0432	0.0058	0.1236	0.0355	11.1351	4.08046	0.0458623532481544	79419	61862	61586
dr0m_0020804	c1hy_asq_total	0.1163	0.0595	1.9536	0.0507	0.0506	0.0055	0.1236	0.0772	11.1351	8.21277	0.0499820931543693	79419	64701	64415
dr0m_0020804	c1hy_bed_time	0.0276	0.0966	0.2861	0.7748	8e-04	0.0055	0.1236	0.0269	11.1351	3.68493	-0.000785310081774493	79419	68351	68044
dr0m_0020804	c1hy_bmi	0.2504	0.0427	5.8699	4.3602e-09	0.1458	0.0064	0.1236	0.1847	11.1351	13.2878	0.152771221194762	79419	61095	60825
dr0m_0020804	c1hy_nap_count	-0.0926	0.1122	-0.8254	0.4091	0.0093	0.0051	0.1236	0.0165	11.1351	2.46269	0.0159051017760273	79419	61862	61586
dr0m_0020804	c1hy_night_wake_up_count	0.0173	0.0845	0.2041	0.8383	7e-04	0.0054	0.1236	0.0287	11.1351	4.28358	-0.000253281992391112	79419	61862	61586
dr0m_0020804	c1hy_psi_cf	0.1021	0.0924	1.1051	0.2691	-0.0278	0.0056	0.1236	0.0264	11.1351	4.125	-0.0383891804520238	79419	71426	70668
dr0m_0020804	c1hy_sleep_time_day	0.028	0.1004	0.2786	0.7806	-0.0033	0.0045	0.1236	0.0195	11.1351	3.25	-0.00553453497257976	79419	61862	61586
dr0m_0020804	c1hy_sleep_time_night	-0.0962	0.102	-0.9432	0.3456	0.0096	0.0052	0.1236	0.0231	11.1351	3.34783	0.0173636783275858	79419	61862	61586
dr0m_0020804	c1hy_total_sleep_time	-0.1086	0.1506	-0.7213	0.4707	0.0053	0.0046	0.1236	0.01	11.1351	1.5873	0.0105748151019584	79419	61862	61586
dr0m_0020804	c1hy_wake_up_time	0.021	0.059	0.3563	0.7216	-0.0151	0.0052	0.1236	0.0699	11.1351	9.07792	-0.0202714475471456	79419	68351	68044
dr0m_0020804	c1y_0010001_1	NA	NA	NA	NA	NA	NA	0.1236	2e-04	11.1351	0.0350877	NA	79419	40817	40409
dr0m_0020804	c1y_0010001_3	NA	NA	NA	NA	-0.0033	0.0052	0.1236	-4e-04	11.1351	-0.0677966	NA	79419	40817	40409
dr0m_0020804	c1y_0040001	0.3363	0.1396	2.4093	0.016	0.0125	0.0051	0.1236	0.0147	11.1351	2.29688	0.000782424905637993	79419	55200	54949
dr0m_0020804	c1y_0040002	0.2361	0.1025	2.3034	0.0213	0.0087	0.0054	0.1236	0.0218	11.1351	3.46032	-0.00192543969593452	79419	55312	55059
dr0m_0020804	c1y_0050001	-0.0852	0.1309	-0.6512	0.5149	-0.0347	0.0058	0.1236	0.0146	11.1351	2.24615	-0.0352467355106163	79419	72901	72588
dr0m_0020804	c1y_0050002	-0.0951	0.1216	-0.7816	0.4345	-0.0447	0.0056	0.1236	0.016	11.1351	2.62295	-0.0455562391380925	79419	73913	73596
dr0m_0020804	c1y_0050003	0.0478	0.1104	0.4333	0.6648	0.0097	0.0052	0.1236	0.039	11.1351	3.07087	0.00738717501823184	79419	73913	73596
dr0m_0020804	c1y_0060002	-0.0488	0.1365	-0.3579	0.7204	-0.0109	0.0055	0.1236	0.0105	11.1351	1.66667	-0.0102974512056673	79419	73913	73596
dr0m_0020804	c1y_0060101	NA	NA	NA	NA	-0.0041	0.0054	0.1236	-0.0034	11.1351	-0.576271	NA	79419	73765	73449
dr0m_0020804	c1y_0060102	NA	NA	NA	NA	NA	NA	0.1236	3e-04	11.1351	0.0491803	NA	79419	73913	73596
dr0m_0020804	c1y_0060103	0.4537	0.4992	0.9087	0.3635	-0.0105	0.0053	0.1236	0.0035	11.1351	0.546875	-0.021794515713268	79419	73913	73596
dr0m_0020804	c1y_0060104	0.0034	0.1239	0.0274	0.9782	-0.008	0.0052	0.1236	0.0111	11.1351	1.91379	-0.0090813203821924	79419	73913	73596
dr0m_0020804	c1y_0060105	NA	NA	NA	NA	NA	NA	0.1236	8.2431e-05	11.1351	0.0137385	NA	79419	73913	73596
dr0m_0020804	c1y_0060106	-0.1241	0.1335	-0.9294	0.3527	-0.0207	0.0059	0.1236	0.0123	11.1351	1.95238	-0.0179611495346819	79419	73913	73596
dr0m_0020804	c1y_0060107	0.1407	0.132	1.066	0.2864	-0.0039	0.0054	0.1236	0.0111	11.1351	1.7619	-0.00995925512218221	79419	73913	73596
dr0m_0020804	c1y_0060108	NA	NA	NA	NA	0.0018	0.0055	0.1236	-0.0042	11.1351	-0.677419	NA	79419	73913	73596
dr0m_0020804	c1y_0060109	0.6398	1.0321	0.6199	0.5353	-0.0378	0.0051	0.1236	0.0022	11.1351	0.354839	-0.0533632689253256	79419	73913	73596
dr0m_0020804	c1y_0060110	0.1043	0.1224	0.8518	0.3944	-0.0282	0.0055	0.1236	0.0149	11.1351	2.52542	-0.0366610094330677	79419	72761	72451
dr0m_0020804	c1y_0060111	NA	NA	NA	NA	-0.0147	0.0057	0.1236	-0.0038	11.1351	-0.690909	NA	79419	73913	73596
dr0m_0020804	c1y_0060112	-0.0516	0.1292	-0.3991	0.6898	-0.0274	0.0059	0.1236	0.0142	11.1351	2.32787	-0.028362618509168	79419	73913	73596
dr0m_0020804	c1y_0060113	-0.0057	0.1358	-0.0418	0.9666	-0.0195	0.0055	0.1236	0.0132	11.1351	2.09524	-0.0215815981014311	79419	73913	73596
dr0m_0020804	c1y_0060201	0.0325	0.1475	0.2204	0.8255	-0.0103	0.0057	0.1236	0.0113	11.1351	1.91525	-0.012824009717721	79419	73913	73596
dr0m_0020804	c1y_0060202	-0.3394	0.3524	-0.9631	0.3355	-0.0067	0.0055	0.1236	0.0039	11.1351	0.65	0.000510183094008754	79419	73913	73596
dr0m_0020804	c1y_0060203	NA	NA	NA	NA	0.0165	0.0058	0.1236	-2e-04	11.1351	-0.0338983	NA	79419	73913	73596
dr0m_0020804	c1y_0060204	-0.3653	0.3615	-1.0104	0.3123	-0.0187	0.0055	0.1236	0.004	11.1351	0.597015	-0.0121429427495311	79419	73913	73596
dr0m_0020804	c1y_0060205	0.045	0.1147	0.3923	0.6949	0.0422	0.0048	0.1236	0.0166	11.1351	2.59375	0.0451265300077526	79419	73913	73596
dr0m_0020804	c1y_0060206	-0.2235	0.2672	-0.8365	0.4029	-0.0079	0.0052	0.1236	0.0042	11.1351	0.724138	-0.00336643284465241	79419	73679	73364
dr0m_0020804	c1y_0060301	-0.0661	0.1227	-0.5387	0.5901	-0.0045	0.0052	0.1236	0.0143	11.1351	2.01408	-0.00206781004801029	79419	73406	73091
dr0m_0020804	c1y_0060302	-0.1511	0.1317	-1.1471	0.2514	0.0056	0.0053	0.1236	0.0136	11.1351	1.88889	0.0129562392135224	79419	73369	73055
dr0m_0020804	c1y_0060303	0.0942	0.1904	0.4948	0.6207	0.0019	0.0053	0.1236	0.0065	11.1351	1.06557	-0.000732942485756443	79419	73310	72995
dr0m_0020804	c1y_0060304	0.0594	0.1133	0.5239	0.6004	-0.0265	0.0059	0.1236	0.0213	11.1351	3.32812	-0.0332620369951532	79419	73011	72698
dr0m_0020804	c1y_0060305	0.1182	0.148	0.7985	0.4246	-0.0184	0.0053	0.1236	0.0111	11.1351	1.98214	-0.0253184533119684	79419	73629	73313
dr0m_0020804	c1y_0060306	-0.2351	0.219	-1.0735	0.283	0.0134	0.0055	0.1236	0.0069	11.1351	1.01471	0.0223828290459863	79419	73224	72908
dr0m_0020804	c1y_0060307	0.1136	0.1521	0.7467	0.4552	0.0051	0.0054	0.1236	0.0096	11.1351	1.52381	0.00151972811919021	79419	73371	73055
dr0m_0020804	c1y_0060308	0.1172	0.1568	0.7475	0.4547	0.004	0.0055	0.1236	0.0092	11.1351	1.55932	0.000255094266696631	79419	73012	72698
dr0m_0020804	c1y_0060401	-0.0552	0.105	-0.5257	0.5991	0.0021	0.0057	0.1236	0.0188	11.1351	3.08197	0.00529334390996312	79419	69911	69616
dr0m_0020804	c1y_0060402	-0.0471	0.2437	-0.1931	0.8469	-0.0087	0.0061	0.1236	0.0041	11.1351	0.672131	-0.00873643307918538	79419	71276	70977
dr0m_0020804	c1y_0060403	0.0669	0.1933	0.3463	0.7291	-0.0314	0.0055	0.1236	0.0061	11.1351	1.07018	-0.0419987799537973	79419	56592	56345
dr0m_0020804	c1y_0070001	0.0247	0.0765	0.3234	0.7464	0.002	0.0057	0.1236	0.0467	11.1351	6.31081	0.000232952263199868	79419	73388	73074
dr0m_0020804	c1y_0071001	0.0451	0.0787	0.5721	0.5672	0.0105	0.0052	0.1236	0.0397	11.1351	4.84146	0.00847153883559242	79419	73913	73596
dr0m_0020804	c1y_0071101	0.1013	0.1368	0.7404	0.4591	0.0115	0.0051	0.1236	0.0089	11.1351	1.61818	0.0092406697434816	79419	73913	73596
dr0m_0020804	c1y_0071701	-0.0516	0.1548	-0.3332	0.739	-0.0129	0.0057	0.1236	0.0098	11.1351	1.58065	-0.012488235070439	79419	73913	73596
dr0m_0020804	c1y_0071801	-0.2012	0.134	-1.5018	0.1331	-0.006	0.0048	0.1236	0.0115	11.1351	1.94915	0.00143890329878334	79419	73913	73596
dr0m_0020804	c1y_0072101	0.0339	0.106	0.3198	0.7491	0.0056	0.0057	0.1236	0.0213	11.1351	3.87273	0.00441666111302123	79419	73913	73596
dr0m_0020804	c1y_0072201	-0.0589	0.2118	-0.2783	0.7808	0.0091	0.0062	0.1236	0.0049	11.1351	0.830508	0.0116965395777853	79419	73913	73596
dr0m_0020804	c1y_0072301	0.056	0.1211	0.4624	0.6438	0.005	0.0055	0.1236	0.0164	11.1351	2.15789	0.00289076527255142	79419	73913	73596
dr0m_0020804	c1y_0072401	-0.0844	0.1181	-0.7148	0.4748	0.0137	0.005	0.1236	0.0151	11.1351	2.74545	0.0195088899531322	79419	71709	71406
dr0m_0020804	c1y_0073201	NA	NA	NA	NA	0.0048	0.006	0.1236	-0.0021	11.1351	-0.375	NA	79419	73656	73339
dr0m_0020804	c1y_0080104_checked	0.3702	0.0479	7.7234	1.1328e-14	0.1925	0.0066	0.1236	0.1944	11.1351	9.21327	0.175873189126983	79419	71426	70668
dr0m_0020804	c1y_0080204_checked	0.2663	0.0465	5.7225	1.0497e-08	0.2113	0.0076	0.1236	0.2505	11.1351	11.0841	0.220046684611006	79419	71426	70668
dr0m_0020804	c1y_0090001	0.0103	0.0771	0.1342	0.8932	0.0505	0.0045	0.1236	0.0267	11.1351	4.17188	0.0562820075511289	79419	73913	73596
dr0m_0020804	c1y_0090002	-0.1006	0.0921	-1.0918	0.2749	0.051	0.0052	0.1236	0.0273	11.1351	3.68919	0.0638331719537008	79419	73913	73596
dr0m_0020804	c1y_0090003	-0.0743	0.1508	-0.4925	0.6223	0.0044	0.006	0.1236	0.014	11.1351	2.15385	0.00825240742676503	79419	73913	73596
dr0m_0020804	c1y_0090004	-0.247	0.1398	-1.7663	0.0774	-0.0134	0.0055	0.1236	0.0141	11.1351	1.83117	-0.00423498585335089	79419	70862	70554
dr0m_0020804	c1y_0090005b	NA	NA	NA	NA	-0.0125	0.0047	0.1236	-0.0013	11.1351	-0.188406	NA	79419	70403	69677
dr0m_0020804	c1y_0100101	NA	NA	NA	NA	-0.03	0.0043	0.1236	-0.0034	11.1351	-0.693878	NA	79419	70926	70620
dr0m_0020804	c1y_0101001	NA	NA	NA	NA	3e-04	0.0056	0.1236	-0.0048	11.1351	-0.857143	NA	79419	70902	70595
dr0m_0020804	c1y_0101101	NA	NA	NA	NA	-0.01	0.0055	0.1236	-0.0035	11.1351	-0.636364	NA	79419	70984	70676
dr0m_0020804	c1y_0101201	NA	NA	NA	NA	0.0151	0.0057	0.1236	-0.006	11.1351	-1.17647	NA	79419	70954	70647
dr0m_0020804	c1y_0101301	NA	NA	NA	NA	-0.0057	0.0055	0.1236	-0.0028	11.1351	-0.459016	NA	79419	33377	33223
dr0m_0020804	c1y_0101401	NA	NA	NA	NA	NA	NA	0.1236	4.4216e-05	11.1351	0.00749424	NA	79419	70204	69907
dr0m_0020804	c1y_0101501	-0.1683	0.1254	-1.3426	0.1794	-0.0384	0.0054	0.1236	0.015	11.1351	2.30769	-0.0360777083680972	79419	71075	70769
dr0m_0020804	c1y_0101601	NA	NA	NA	NA	-0.0147	0.0058	0.1236	-0.0027	11.1351	-0.509434	NA	79419	70887	70580
dr0m_0020804	c1y_0101701	NA	NA	NA	NA	-0.0116	0.006	0.1236	-0.0048	11.1351	-0.857143	NA	79419	70804	70499
dr0m_0020804	c1y_0101801	-0.3791	0.7834	-0.4839	0.6285	0.0072	0.0052	0.1236	0.002	11.1351	0.322581	0.0145570043614469	79419	70894	70588
dr0m_0020804	c1y_0101901	NA	NA	NA	NA	0.0014	0.0055	0.1236	-0.0028	11.1351	-0.459016	NA	79419	70705	70402
dr0m_0020804	c1y_0102001	-0.3827	0.3702	-1.0339	0.3012	-0.0013	0.0058	0.1236	0.0041	11.1351	0.650794	0.00774096261753493	79419	70761	70458
dr0m_0020804	c1y_0102101	-0.0892	0.1177	-0.7576	0.4487	-0.0295	0.0055	0.1236	0.0145	11.1351	2.13235	-0.0296716254010383	79419	70928	70621
dr0m_0020804	c1y_0110301	0.1129	0.17	0.6639	0.5067	-0.0128	0.0049	0.1236	0.0068	11.1351	1.17241	-0.018108957500728	79419	70733	70427
dr0m_0020804	c1y_0110501	NA	NA	NA	NA	0.0057	0.0055	0.1236	-0.0046	11.1351	-0.821429	NA	79419	70303	69999
dr0m_0020804	c1y_0112001	0.0347	0.1263	0.2749	0.7834	0.019	0.0051	0.1236	0.0123	11.1351	2.12069	0.0204185665168123	79419	69835	69532
dr0m_0020804	c1y_0112101	-0.051	0.0923	-0.5524	0.5806	0.0124	0.0052	0.1236	0.0242	11.1351	3.61194	0.0173649655026737	79419	69963	69658
dr0m_0020804	c1y_0112201	-0.0346	0.0979	-0.3537	0.7235	0.0145	0.0061	0.1236	0.0302	11.1351	4.13699	0.0191091987762874	79419	70084	69778
dr0m_0020804	c1y_0112501	0.3497	0.272	1.2857	0.1985	0.008	0.0055	0.1236	0.0048	11.1351	0.923077	-1.05280644283199e-05	79419	70830	70524
dr0m_0020804	c1y_0115301	0.0567	0.1678	0.3376	0.7357	0.0203	0.005	0.1236	0.0066	11.1351	1.11864	0.021424509323491	79419	70695	70388
dr0m_0020804	c1y_0115401	-0.0051	0.1101	-0.0465	0.9629	0.0168	0.006	0.1236	0.0184	11.1351	2.62857	0.0196274275884379	79419	70089	69784
dr0m_0020804	c1y_0115501	0.026	0.1434	0.1812	0.8562	0.006	0.0054	0.1236	0.0095	11.1351	1.48438	0.00589829896210722	79419	70710	70404
dr0m_0020804	c1y_0115601	NA	NA	NA	NA	0.0181	0.0051	0.1236	5e-04	11.1351	0.0833333	NA	79419	70615	70311
dr0m_0020804	c1y_0115901	-0.0475	0.1637	-0.2901	0.7717	0.0234	0.0057	0.1236	0.0085	11.1351	1.32812	0.0283584698197125	79419	70773	70468
dr0m_0020804	c1y_0116001	0.0054	0.1451	0.037	0.9705	0.0413	0.006	0.1236	0.0094	11.1351	1.49206	0.0469220145282066	79419	70889	70583
dr0m_0020804	c1y_0116101	0.1395	0.3116	0.4477	0.6543	0.0113	0.0055	0.1236	0.0026	11.1351	0.464286	0.0101782520537371	79419	70839	70532
dr0m_0020804	c1y_0116201	NA	NA	NA	NA	0.0089	0.0052	0.1236	-0.0029	11.1351	-0.42029	NA	79419	70610	70304
dr0m_0020804	c1y_0116301	-0.007	0.1181	-0.0593	0.9527	0.0233	0.0055	0.1236	0.0149	11.1351	2.52542	0.0269783214368353	79419	70903	70596
dr0m_0020804	c1y_0116401	0.1336	0.1692	0.7899	0.4296	0.0219	0.005	0.1236	0.0076	11.1351	1.26667	0.0206276657253578	79419	70580	70274
dr0m_0020804	c1y_0116601	0.4956	0.5765	0.8598	0.3899	0.0035	0.0057	0.1236	0.0026	11.1351	0.490566	-0.00552268818847159	79419	70875	70570
dr0m_0020804	c1y_0116701	NA	NA	NA	NA	0.0198	0.0054	0.1236	-0.0041	11.1351	-0.773585	NA	79419	70806	70503
dr0m_0020804	c1y_0118001	0.1284	0.1703	0.7536	0.4511	0.0047	0.0054	0.1236	0.0085	11.1351	1.63462	0.00089089941695047	79419	71000	70695
dr0m_0020804	c1y_0118201	0.0116	0.1659	0.07	0.9442	-0.0363	0.0057	0.1236	0.0077	11.1351	1.5098	-0.0417226950688641	79419	71029	70722
dr0m_0020804	c1y_0119501	NA	NA	NA	NA	0.0022	0.0058	0.1236	-9e-04	11.1351	-0.152542	NA	79419	70444	70138
dr0m_0020804	c1y_0120001	0.0107	0.0909	0.1179	0.9061	0.0237	0.0055	0.1236	0.0275	11.1351	3.76712	0.0267419772989123	79419	70238	69931
dr0m_0020804	c1y_0120101	0.0352	0.0926	0.3796	0.7043	0.023	0.0059	0.1236	0.025	11.1351	3.57143	0.0242777403343257	79419	71187	70880
dr0m_0020804	c1y_0130001	-0.0054	0.1361	-0.0399	0.9682	0.0171	0.0054	0.1236	0.0117	11.1351	2.01724	0.0196939560197082	79419	71319	71011
dr0m_0020804	c1y_0140001	NA	NA	NA	NA	0.0039	0.0054	0.1236	-0.0064	11.1351	-1.04918	NA	79419	71319	71011
dr0m_0020804	c1y_0150001	0.2125	0.2265	0.9385	0.348	0.0033	0.0056	0.1236	0.006	11.1351	0.952381	-0.00245289402169029	79419	71319	71011
dr0m_0020804	c1y_0160001	0.0085	0.0624	0.136	0.8918	0.0201	0.0058	0.1236	0.0681	11.1351	6.61165	0.0227092513170407	79419	71319	71011
dr0m_0020804	c1y_0160101	0.0665	0.1158	0.5745	0.5656	0.0049	0.0055	0.1236	0.0139	11.1351	2.01449	0.00262127869694322	79419	71319	71011
dr0m_0020804	c1y_0160102	0.1347	0.0865	1.557	0.1195	0.0078	0.006	0.1236	0.03	11.1351	3.94737	6.98436976958534e-05	79419	71319	71011
dr0m_0020804	c1y_0160103	0.0109	0.0711	0.1532	0.8782	0.007	0.0055	0.1236	0.0354	11.1351	4.48101	0.00728469039918325	79419	71319	71011
dr0m_0020804	c1y_0160104	0.0137	0.0744	0.1843	0.8537	0.0146	0.0057	0.1236	0.0336	11.1351	5.09091	0.0158543319293242	79419	71319	71011
dr0m_0020804	c1y_0160105	0.0476	0.0939	0.5064	0.6126	0.0186	0.0058	0.1236	0.0248	11.1351	3.39726	0.0184726344965422	79419	71319	71011
dr0m_0020804	c1y_0160106	0.0887	0.0786	1.1289	0.2589	0.0038	0.0054	0.1236	0.0361	11.1351	4.87838	-0.00206459915829935	79419	71319	71011
dr0m_0020804	c1y_0160107	0.1682	0.1598	1.0529	0.2924	0.0079	0.0058	0.1236	0.0081	11.1351	1.32787	0.00384054572247359	79419	63050	62792
dr0m_0020804	c1y_0160108	2e-04	0.0714	0.0032	0.9975	0.0119	0.0056	0.1236	0.0425	11.1351	4.67033	0.0147263484933279	79419	62212	61939
dr0m_0020804	c1y_0160109	0.0218	0.0975	0.2238	0.8229	0.0207	0.005	0.1236	0.028	11.1351	3.68421	0.0242515062062482	79419	61296	61028
dr0m_0020804	c1y_0160110	-0.0402	0.112	-0.3586	0.7199	0.0149	0.0056	0.1236	0.0175	11.1351	2.57353	0.0190328026329905	79419	71319	71011
dr0m_0020804	c1y_0160111	-0.0469	0.0773	-0.6063	0.5443	0.0141	0.0054	0.1236	0.0329	11.1351	4.32895	0.0194805546067201	79419	71319	71011
dr0m_0020804	c1y_0160112	-0.2052	0.106	-1.9364	0.0528	0.0074	0.0057	0.1236	0.022	11.1351	3.38462	0.0200291619136954	79419	71319	71011
dr0m_0020804	c1y_0170001_1	-0.044	0.1188	-0.3703	0.7112	0.007	0.0049	0.1236	0.0144	11.1351	2.18182	0.0126093878739827	79419	40817	40409
dr0m_0020804	c1y_0170001_1_3	0.07	0.0718	0.9742	0.33	0.0123	0.0061	0.1236	0.0501	11.1351	5.16495	0.00930568377690641	79419	61862	61586
dr0m_0020804	c1y_0170001_3	0.1137	0.0995	1.1429	0.2531	0.0086	0.0058	0.1236	0.0238	11.1351	3.05128	0.00643322870139221	79419	40817	40409
dr0m_0020804	c1y_0180001	-0.1023	0.0824	-1.2417	0.2144	0.0231	0.006	0.1236	0.0355	11.1351	4.08046	0.0339991300314332	79419	71319	71011
dr0m_0020804	c1y_0190001	-0.0765	0.0594	-1.2869	0.1981	-0.0111	0.0055	0.1236	0.0638	11.1351	7.68675	-0.00548780548734952	79419	71319	71011
dr0m_0020804	c1y_0190002	-0.1018	0.0548	-1.8574	0.0633	-0.0243	0.0058	0.1236	0.0924	11.1351	10.8706	-0.0166784989126276	79419	71319	71011
dr0m_0020804	c1y_0210001_1	0.1817	0.1718	1.0578	0.2901	0.038	0.0061	0.1236	0.0085	11.1351	1.25	0.0406953173356815	79419	60244	59977
dr0m_0020804	c1y_0210001_2	-0.1558	0.1686	-0.924	0.3555	-0.0356	0.006	0.1236	0.0083	11.1351	1.23881	-0.0388686546223907	79419	59758	59489
dr0m_0020804	c1y_0220001_1	0.0184	0.1027	0.1791	0.8579	0.0316	0.0053	0.1236	0.0185	11.1351	3.13559	0.0385779263674579	79419	59541	59275
dr0m_0020804	c1y_0220001_2	0.036	0.1253	0.2874	0.7738	-0.0049	0.0053	0.1236	0.016	11.1351	2.38806	-0.00729437851168785	79419	71842	71550
dr0m_0020804	c1y_0220001_3	-0.0267	0.0792	-0.3367	0.7363	-0.0218	0.0054	0.1236	0.0414	11.1351	6.27273	-0.0320055840135428	79419	39019	38839
dr0m_0020804	c1y_0230001	-0.0845	0.1119	-0.7547	0.4504	0.0193	0.0055	0.1236	0.0201	11.1351	2.91304	0.026617523127977	79419	71319	71011
dr0m_0020804	c1y_0250001	0.2296	0.0952	2.4125	0.0158	-0.0088	0.0054	0.1236	0.0271	11.1351	4.10606	-0.0244910060539887	79419	71319	71011
dr0m_0020804	c1y_0270001	0.1479	0.1382	1.07	0.2846	0.0178	0.0049	0.1236	0.0097	11.1351	1.44776	0.0147529439034956	79419	71319	71011
dr0m_0020804	c1y_0370001	0.0091	0.0774	0.1178	0.9062	-0.0068	0.0051	0.1236	0.0325	11.1351	5	-0.00845291735201168	79419	71319	71011
dr0m_0020804	c1y_1_bmi	0.232	0.0463	5.0148	5.3099e-07	0.1218	0.0062	0.1236	0.2582	11.1351	13.1066	0.121453913520584	79419	61195	60924
dr0m_0020804	c1y_2_bmi	0.213	0.0388	5.4925	3.9625e-08	0.157	0.0062	0.1236	0.282	11.1351	17.4074	0.176526754247568	79419	61095	60825
dr0m_0020804	c1y_asq_acomu	0.051	0.0504	1.0116	0.3117	0.0444	0.005	0.1236	0.0953	11.1351	10.1383	0.0506139054909301	79419	61689	61414
dr0m_0020804	c1y_asq_bgm	0.0496	0.0461	1.0755	0.2822	0.0372	0.0061	0.1236	0.1767	11.1351	15.5	0.0413705351970519	79419	61478	61202
dr0m_0020804	c1y_asq_cfm	0.1008	0.078	1.2935	0.1958	0.0263	0.0058	0.1236	0.0465	11.1351	5.96154	0.024465716280227	79419	61554	61281
dr0m_0020804	c1y_asq_dproblem	0.0977	0.0734	1.3313	0.1831	0.0484	0.0062	0.1236	0.061	11.1351	7.625	0.0524974567843899	79419	59626	59362
dr0m_0020804	c1y_asq_epersonal	0.117	0.0653	1.7922	0.0731	0.035	0.0056	0.1236	0.0613	11.1351	7.38554	0.03269009637256	79419	61862	61586
dr0m_0020804	c1y_asq_total	0.1001	0.0525	1.9082	0.0564	0.0546	0.0056	0.1236	0.1088	11.1351	11.6989	0.0556172128098326	79419	64701	64415
dr0m_0020804	c1y_bed_time	-0.0358	0.1355	-0.2643	0.7915	0.0071	0.0056	0.1236	0.0129	11.1351	2.01562	0.00980247761334811	79419	68351	68044
dr0m_0020804	c1y_nap_count	-0.152	0.1063	-1.4298	0.1528	0.0014	0.0055	0.1236	0.0192	11.1351	3.04762	0.0096216531474157	79419	68351	68044
dr0m_0020804	c1y_night_wake_up_count	0.0571	0.1141	0.5007	0.6166	-0.0097	0.0055	0.1236	0.0191	11.1351	3.03175	-0.0143202476097601	79419	68351	68044
dr0m_0020804	c1y_sleep_time_day	0.0343	0.1059	0.3244	0.7456	-0.0038	0.0058	0.1236	0.0204	11.1351	3.2381	-0.0062995579535632	79419	68351	68044
dr0m_0020804	c1y_sleep_time_night	-0.0392	0.0812	-0.482	0.6298	0.0121	0.0051	0.1236	0.029	11.1351	4.26471	0.0167467458397179	79419	68351	68044
dr0m_0020804	c1y_total_sleep_time	-0.0547	0.0879	-0.6229	0.5334	0.0077	0.0054	0.1236	0.0279	11.1351	4.5	0.0125130371029201	79419	68351	68044
dr0m_0020804	c1y_wake_up_time	0.0737	0.0605	1.2178	0.2233	-0.0118	0.005	0.1236	0.063	11.1351	8.87324	-0.02127628918854	79419	68351	68044
dr0m_0020804	c2hy_0010101	-0.2585	0.2195	-1.1776	0.239	0.0011	0.0056	0.1236	0.0071	11.1351	1.01429	0.00948592140209348	79419	68351	68044
dr0m_0020804	c2hy_0010201	NA	NA	NA	NA	0.0021	0.0053	0.1236	-0.0108	11.1351	-1.74194	NA	79419	68351	68044
dr0m_0020804	c2hy_0010301	0.0043	0.2023	0.0214	0.9829	-0.0012	0.0055	0.1236	0.0047	11.1351	0.770492	-0.00150394376211372	79419	68181	67874
dr0m_0020804	c2hy_0030002_checked	0.2736	0.042	6.5214	6.9657e-11	0.1839	0.0073	0.1236	0.2841	11.1351	13.4645	0.182714438548256	79419	71426	70668
dr0m_0020804	c2hy_0040101	-0.1008	0.0955	-1.0553	0.2913	0.0046	0.0051	0.1236	0.0238	11.1351	3.26027	0.0113140566126105	79419	67882	67579
dr0m_0020804	c2hy_0040102	-0.0795	0.1284	-0.6188	0.5361	0.008	0.0055	0.1236	0.0151	11.1351	1.96104	0.0133351819408705	79419	63955	63670
dr0m_0020804	c2hy_0040201	0.1813	0.1362	1.3315	0.183	-0.0051	0.0059	0.1236	0.0156	11.1351	2.26087	-0.0147274434605817	79419	63742	63457
dr0m_0020804	c2hy_0040301	-0.0245	0.1585	-0.1545	0.8772	-0.0086	0.0054	0.1236	0.0088	11.1351	1.44262	-0.00946460393032403	79419	63916	63631
dr0m_0020804	c2hy_0040401b	NA	NA	NA	NA	-0.0144	0.0049	0.1236	-0.0044	11.1351	-0.733333	NA	79419	67753	67449
dr0m_0020804	c2hy_0060001	0.4186	0.2339	1.7893	0.0736	0.0312	0.005	0.1236	0.0076	11.1351	1.13433	0.0225259614725719	79419	68134	67827
dr0m_0020804	c2hy_0060002	-0.1335	0.1661	-0.8039	0.4215	0.018	0.0049	0.1236	0.0074	11.1351	1.23333	0.0252399264010798	79419	68258	67951
dr0m_0020804	c2hy_0060003	-0.0106	0.1741	-0.0611	0.9513	0.0146	0.005	0.1236	0.0069	11.1351	1.07812	0.0173087489104532	79419	68097	67791
dr0m_0020804	c2hy_0060004	0.1425	0.0838	1.7006	0.089	0.0124	0.0059	0.1236	0.0353	11.1351	4.97183	0.0043919109579123	79419	68104	67798
dr0m_0020804	c2hy_0060005	-0.0547	0.1422	-0.3848	0.7004	0.0357	0.006	0.1236	0.0116	11.1351	1.58904	0.0438302241017096	79419	68116	67810
dr0m_0020804	c2hy_0060006	-0.3655	0.7687	-0.4755	0.6344	0.0257	0.0055	0.1236	0.0022	11.1351	0.333333	0.0363620242093074	79419	67626	67323
dr0m_0020804	c2hy_0060007	0.0041	0.0967	0.0422	0.9663	0.0361	0.0051	0.1236	0.0263	11.1351	3.65278	0.0422950368374641	79419	67601	67298
dr0m_0020804	c2hy_0060008	0.0037	0.2861	0.013	0.9896	0.0157	0.005	0.1236	0.0028	11.1351	0.41791	0.0181586071025665	79419	67995	67689
dr0m_0020804	c2hy_0060009	-0.1794	0.1097	-1.6358	0.1019	0.0282	0.0054	0.1236	0.0189	11.1351	2.66197	0.042341190627562	79419	68102	67795
dr0m_0020804	c2hy_0060010	-0.268	0.1461	-1.8349	0.0665	0.0426	0.0055	0.1236	0.0138	11.1351	1.89041	0.0616929972375745	79419	67881	67576
dr0m_0020804	c2hy_0060011	-0.0164	0.1227	-0.1333	0.894	0.0444	0.0055	0.1236	0.0165	11.1351	2.5	0.0527642930817504	79419	67868	67564
dr0m_0020804	c2hy_0070101	-0.04	0.119	-0.3364	0.7365	0.0027	0.0056	0.1236	0.0171	11.1351	2.75806	0.00518548825208954	79419	66059	65762
dr0m_0020804	c2hy_0070201	0.0619	0.1168	0.5302	0.596	0.1199	0.005	0.1236	0.0138	11.1351	2.09091	0.136896751649931	79419	68351	68044
dr0m_0020804	c2hy_0070202	0.1674	0.0831	2.0137	0.044	0.1188	0.0052	0.1236	0.0294	11.1351	3.97297	0.1285316765454	79419	68351	68044
dr0m_0020804	c2hy_0070301	0.1793	0.1302	1.3772	0.1684	-0.0294	0.0056	0.1236	0.0152	11.1351	2.375	-0.0426316664699332	79419	68351	68044
dr0m_0020804	c2hy_0070302	0.2243	0.1396	1.6069	0.1081	-0.0317	0.0055	0.1236	0.013	11.1351	1.91176	-0.0465729670368205	79419	68351	68044
dr0m_0020804	c2hy_0070401	0.2596	0.1796	1.4453	0.1484	-0.0083	0.0054	0.1236	0.0081	11.1351	1.26562	-0.0184490350963336	79419	68351	68044
dr0m_0020804	c2hy_0070501	0.4171	0.3465	1.2038	0.2287	-0.0082	0.0053	0.1236	0.0047	11.1351	0.746032	-0.0202706277037412	79419	68351	68044
dr0m_0020804	c2hy_0070601	-0.1314	0.1855	-0.7083	0.4788	0.012	0.0055	0.1236	0.0084	11.1351	1.12	0.0184799638520779	79419	68351	68044
dr0m_0020804	c2hy_0070701	-0.0505	0.1698	-0.2975	0.7661	0.0113	0.0055	0.1236	0.0086	11.1351	1.19444	0.0148927992634058	79419	68351	68044
dr0m_0020804	c2hy_0090001	0.2206	0.1475	1.495	0.1349	0.0036	0.0054	0.1236	0.0136	11.1351	1.7	-0.00553515099722981	79419	68351	68044
dr0m_0020804	c2hy_0090101	NA	NA	NA	NA	NA	NA	0.1236	2e-04	11.1351	0.031746	NA	79419	68351	68044
dr0m_0020804	c2hy_0090201	NA	NA	NA	NA	0.0038	0.0056	0.1236	-0.0029	11.1351	-0.408451	NA	79419	68351	68044
dr0m_0020804	c2hy_0090401	-0.0273	0.3036	-0.0899	0.9283	0.0111	0.0055	0.1236	0.0027	11.1351	0.442623	0.013389380753794	79419	68351	68044
dr0m_0020804	c2hy_0090601	0.0998	0.2496	0.3998	0.6893	-0.0056	0.0058	0.1236	0.0043	11.1351	0.632353	-0.00897790227219504	79419	67848	67545
dr0m_0020804	c2hy_0090801	NA	NA	NA	NA	NA	NA	0.1236	0.0021	11.1351	0.33871	NA	79419	68172	67866
dr0m_0020804	c2hy_0090901	0.2291	0.3807	0.6018	0.5473	-0.0043	0.0054	0.1236	0.0026	11.1351	0.440678	-0.00937886429638502	79419	68182	67876
dr0m_0020804	c2hy_0091001	NA	NA	NA	NA	-0.0139	0.0051	0.1236	-0.0023	11.1351	-0.359375	NA	79419	68212	67907
dr0m_0020804	c2hy_0091201	0.5284	0.5634	0.9378	0.3483	-0.0105	0.0053	0.1236	0.0035	11.1351	0.564516	-0.0239480228441851	79419	68106	67800
dr0m_0020804	c2hy_0091301	0.2472	0.1529	1.6163	0.106	-0.0017	0.0054	0.1236	0.0114	11.1351	1.96552	-0.0119491366689799	79419	68169	67863
dr0m_0020804	c2hy_0091401	NA	NA	NA	NA	-0.0134	0.0056	0.1236	-0.0067	11.1351	-1.11667	NA	79419	68208	67902
dr0m_0020804	c2hy_0190001	-0.013	0.1468	-0.0886	0.9294	-0.0022	0.0049	0.1236	0.0092	11.1351	1.29577	-0.0020887461580263	79419	68198	67893
dr0m_0020804	c2hy_0200001	-0.0564	0.0724	-0.7794	0.4357	-0.0144	0.0052	0.1236	0.04	11.1351	5.19481	-0.0126939021703386	79419	68202	67896
dr0m_0020804	c2hy_asq_acomu	0.0414	0.0617	0.6699	0.5029	0.0278	0.0056	0.1236	0.066	11.1351	7.02128	0.030838427794303	79419	61862	61586
dr0m_0020804	c2hy_asq_bgm	0.0066	0.0665	0.0994	0.9209	0.0388	0.0058	0.1236	0.0652	11.1351	7.01075	0.0483138877757151	79419	61411	61135
dr0m_0020804	c2hy_asq_cfm	0.0729	0.0779	0.9356	0.3495	0.0371	0.005	0.1236	0.0357	11.1351	4.89041	0.0407222541297991	79419	61700	61427
dr0m_0020804	c2hy_asq_dproblem	0.0093	0.066	0.1413	0.8877	0.0298	0.0058	0.1236	0.0588	11.1351	7.08434	0.036501763558334	79419	61760	61484
dr0m_0020804	c2hy_asq_epersonal	0.0887	0.0591	1.5023	0.133	0.045	0.0051	0.1236	0.0734	11.1351	8.24719	0.0476075233192007	79419	61540	61265
dr0m_0020804	c2hy_asq_total	0.0539	0.0565	0.9546	0.3398	0.0471	0.0055	0.1236	0.0765	11.1351	8.89535	0.0524361478490216	79419	64700	64414
dr0m_0020804	c2hy_bmi	0.2714	0.0389	6.981	2.9305e-12	0.148	0.0066	0.1236	0.2398	11.1351	16.2027	0.150369023895117	79419	61118	60847
dr0m_0020804	c2hy_psi_cf	0.119	0.0914	1.3015	0.1931	-0.0368	0.0057	0.1236	0.0273	11.1351	4.33333	-0.0499658564641596	79419	71426	70668
dr0m_0020804	c2y_0010001	0.1747	0.3926	0.4449	0.6564	0.0042	0.0058	0.1236	0.0024	11.1351	0.40678	0.00159592106309889	79419	70596	69868
dr0m_0020804	c2y_0010101	-0.1477	0.1309	-1.1281	0.2593	5e-04	0.0057	0.1236	0.015	11.1351	2.34375	0.00742161628992178	79419	70596	69868
dr0m_0020804	c2y_0010201	NA	NA	NA	NA	0.0072	0.0056	0.1236	-9e-04	11.1351	-0.138462	NA	79419	70596	69868
dr0m_0020804	c2y_0010301	-0.0223	0.1544	-0.1444	0.8852	4e-04	0.0053	0.1236	0.0078	11.1351	1.27869	0.00120223332516404	79419	70596	69868
dr0m_0020804	c2y_0030002_checked	0.2739	0.0453	6.0461	1.4844e-09	0.1912	0.0073	0.1236	0.2606	11.1351	11.8455	0.192076469266566	79419	71426	70668
dr0m_0020804	c2y_0040101	NA	NA	NA	NA	-0.0267	0.0043	0.1236	-0.0016	11.1351	-0.313725	NA	79419	70596	69868
dr0m_0020804	c2y_0041001	NA	NA	NA	NA	NA	NA	0.1236	6e-04	11.1351	0.111111	NA	79419	70596	69868
dr0m_0020804	c2y_0041101	-0.8063	3.5626	-0.2263	0.821	0.0085	0.0063	0.1236	0.0013	11.1351	0.236364	0.0206814371328975	79419	70310	69585
dr0m_0020804	c2y_0041201	-0.2767	0.2874	-0.963	0.3355	6e-04	0.0056	0.1236	0.0045	11.1351	0.714286	0.00767480998661419	79419	70596	69868
dr0m_0020804	c2y_0041301	NA	NA	NA	NA	-0.0035	0.0058	0.1236	-8e-04	11.1351	-0.137931	NA	79419	70596	69868
dr0m_0020804	c2y_0041401	0.7578	0.7263	1.0433	0.2968	-0.0142	0.0051	0.1236	0.004	11.1351	0.57971	-0.0343233812320734	79419	70596	69868
dr0m_0020804	c2y_0041501	-0.2837	0.1979	-1.4337	0.1516	0.0161	0.0057	0.1236	0.0085	11.1351	1.37097	0.0283744463513067	79419	70596	69868
dr0m_0020804	c2y_0041601	0.1676	0.2906	0.5767	0.5641	-0.0219	0.0058	0.1236	0.0039	11.1351	0.639344	-0.0290580924340487	79419	70596	69868
dr0m_0020804	c2y_0041701	NA	NA	NA	NA	-0.0167	0.0057	0.1236	-7e-04	11.1351	-0.127273	NA	79419	70596	69868
dr0m_0020804	c2y_0041801	-0.1764	0.119	-1.482	0.1383	-0.0358	0.0053	0.1236	0.0167	11.1351	2.31944	-0.0326965478706919	79419	70596	69868
dr0m_0020804	c2y_0041901	-0.6775	3.0565	-0.2217	0.8246	0.0021	0.0056	0.1236	0.0012	11.1351	0.210526	0.0112244728239471	79419	70596	69868
dr0m_0020804	c2y_0042001	-0.6311	0.5776	-1.0926	0.2746	0.0024	0.0056	0.1236	0.0041	11.1351	0.66129	0.0179600123991804	79419	70596	69868
dr0m_0020804	c2y_0042101	-0.3542	0.1832	-1.9336	0.0532	-0.011	0.0053	0.1236	0.0104	11.1351	1.50725	0.000977604485444459	79419	70596	69868
dr0m_0020804	c2y_0042201	-0.4986	0.3209	-1.5536	0.1203	-0.0224	0.0052	0.1236	0.0051	11.1351	0.822581	-0.0123025558209145	79419	70596	69868
dr0m_0020804	c2y_0042301	-0.1678	0.1182	-1.4204	0.1555	-0.0319	0.0052	0.1236	0.0171	11.1351	2.40845	-0.0285230711611641	79419	70596	69868
dr0m_0020804	c2y_0042401	0.0843	0.1237	0.6819	0.4953	-0.031	0.0052	0.1236	0.0142	11.1351	1.97222	-0.0395424995659878	79419	70596	69868
dr0m_0020804	c2y_0042501	0.2254	0.1822	1.2373	0.216	-0.0055	0.0054	0.1236	0.0092	11.1351	1.41538	-0.0144821346045537	79419	70596	69868
dr0m_0020804	c2y_0050301	NA	NA	NA	NA	-0.0109	0.0052	0.1236	-0.0012	11.1351	-0.2	NA	79419	70596	69868
dr0m_0020804	c2y_0050601	NA	NA	NA	NA	-0.0161	0.0053	0.1236	-0.0048	11.1351	-0.827586	NA	79419	70596	69868
dr0m_0020804	c2y_0051001	0.041	0.3153	0.1299	0.8966	3e-04	0.0053	0.1236	0.0023	11.1351	0.359375	-0.000395444487286819	79419	70596	69868
dr0m_0020804	c2y_0053101	-0.0844	0.0708	-1.1921	0.2332	0.0105	0.0055	0.1236	0.0551	11.1351	6.40698	0.0200561795283396	79419	70181	69457
dr0m_0020804	c2y_0053102	-0.0899	0.0683	-1.3164	0.1881	0.01	0.0054	0.1236	0.058	11.1351	6.59091	0.0202185703895107	79419	70047	69324
dr0m_0020804	c2y_0060001	0.1307	0.1423	0.9188	0.3582	0.0055	0.0057	0.1236	0.0118	11.1351	1.90323	0.00100487014297781	79419	69824	69107
dr0m_0020804	c2y_0060101	-0.0387	0.0861	-0.4493	0.6532	0.0013	0.0062	0.1236	0.0409	11.1351	4.59551	0.00452237320156393	79419	70453	69727
dr0m_0020804	c2y_0060201	-0.0951	0.1008	-0.9431	0.3456	0.0082	0.0056	0.1236	0.0213	11.1351	3.04286	0.0147807895526187	79419	70254	69528
dr0m_0020804	c2y_0060401	NA	NA	NA	NA	0.0141	0.0056	0.1236	-0.0104	11.1351	-1.7931	NA	79419	70178	69866
dr0m_0020804	c2y_0061301	0.1206	0.1054	1.1443	0.2525	0.0065	0.0056	0.1236	0.0201	11.1351	2.91304	0.00100840804851353	79419	70178	69866
dr0m_0020804	c2y_0061401	-0.1193	0.1181	-1.01	0.3125	0.0043	0.0057	0.1236	0.0166	11.1351	2.72131	0.0107702231757701	79419	70178	69866
dr0m_0020804	c2y_0061501	0.0468	0.1378	0.3398	0.734	6e-04	0.0055	0.1236	0.0121	11.1351	1.75362	-0.00125596896444337	79419	70158	69847
dr0m_0020804	c2y_0061601	0.0079	0.2807	0.0282	0.9775	0.0132	0.0059	0.1236	0.0047	11.1351	0.758065	0.0148984099103336	79419	70178	69866
dr0m_0020804	c2y_0061901	0.4394	0.4166	1.0547	0.2916	0.0099	0.0062	0.1236	0.0045	11.1351	0.703125	0.000231175747283027	79419	70178	69866
dr0m_0020804	c2y_0062001	0.0059	0.1218	0.0481	0.9616	-0.0075	0.0053	0.1236	0.0124	11.1351	1.9375	-0.00886250144128955	79419	70178	69866
dr0m_0020804	c2y_0062101	-0.0363	0.1766	-0.2054	0.8372	0.0168	0.0048	0.1236	0.0069	11.1351	1.09524	0.0203786633557038	79419	70178	69866
dr0m_0020804	c2y_0062201	-0.0063	0.1246	-0.0504	0.9598	0.0073	0.0056	0.1236	0.0145	11.1351	1.93333	0.0086804254719405	79419	70178	69866
dr0m_0020804	c2y_0062301	NA	NA	NA	NA	3e-04	0.0055	0.1236	-0.002	11.1351	-0.30303	NA	79419	68774	68470
dr0m_0020804	c2y_0062401	0.1419	0.1051	1.3507	0.1768	-0.0034	0.0058	0.1236	0.0183	11.1351	3.26786	-0.0113742244950325	79419	64065	63795
dr0m_0020804	c2y_0062601	0.0813	0.1456	0.5583	0.5766	0.009	0.0055	0.1236	0.0109	11.1351	1.94643	0.00712413113135999	79419	70178	69866
dr0m_0020804	c2y_0062701	NA	NA	NA	NA	0.0249	0.0051	0.1236	-4.4094e-05	11.1351	-0.00711194	NA	79419	70178	69866
dr0m_0020804	c2y_0070001	-0.0977	0.0875	-1.116	0.2644	0.0095	0.0053	0.1236	0.0294	11.1351	4.0274	0.0173921615443805	79419	70178	69866
dr0m_0020804	c2y_0070002	-0.0601	0.0872	-0.6893	0.4906	0.0018	0.0049	0.1236	0.0244	11.1351	3.43662	0.0056494603370224	79419	70178	69866
dr0m_0020804	c2y_0070101	0.1998	0.1319	1.515	0.1298	-0.019	0.0053	0.1236	0.0138	11.1351	2	-0.0307140577182335	79419	70178	69866
dr0m_0020804	c2y_0070201	-0.0468	0.1137	-0.4114	0.6808	-0.0035	0.0054	0.1236	0.0188	11.1351	2.9375	-0.00160027527409563	79419	70178	69866
dr0m_0020804	c2y_0070301b	NA	NA	NA	NA	-0.007	0.0052	0.1236	-2e-04	11.1351	-0.0338983	NA	79419	67753	67449
dr0m_0020804	c2y_0080001_1	0.1273	0.1016	1.2533	0.2101	0.0106	0.0053	0.1236	0.0208	11.1351	3.25	0.00461981401689029	79419	78115	77779
dr0m_0020804	c2y_0080001_2	-0.0749	0.1019	-0.7349	0.4624	0.0037	0.0054	0.1236	0.0219	11.1351	3.47619	0.0082558490573818	79419	78115	77779
dr0m_0020804	c2y_0090001b2	NA	NA	NA	NA	0.0109	0.0052	0.1236	-0.008	11.1351	-1.37931	NA	79419	67753	67449
dr0m_0020804	c2y_0090002	0.0729	0.0992	0.7354	0.4621	0.0191	0.0053	0.1236	0.0207	11.1351	3	0.0180500631658243	79419	70178	69866
dr0m_0020804	c2y_0100001_2	0.114	0.1024	1.1132	0.2656	-0.0014	0.005	0.1236	0.0196	11.1351	2.9697	-0.00758319859140926	79419	78062	77729
dr0m_0020804	c2y_0100001_3	0.0265	0.1159	0.2285	0.8193	0.0082	0.0051	0.1236	0.0195	11.1351	2.70833	0.00755716373166064	79419	78062	77729
dr0m_0020804	c2y_0100001_4	-0.1793	0.1801	-0.9953	0.3196	-0.0031	0.0056	0.1236	0.008	11.1351	1.25	0.00267896940988182	79419	78062	77729
dr0m_0020804	c2y_0100102	-0.0573	0.0822	-0.6977	0.4853	0.0074	0.006	0.1236	0.0417	11.1351	5.27848	0.0131171242352922	79419	70178	69866
dr0m_0020804	c2y_0100203	-0.0741	0.1075	-0.6891	0.4908	0.0161	0.006	0.1236	0.022	11.1351	3.23529	0.0227560826424841	79419	70178	69866
dr0m_0020804	c2y_0100301	-0.0759	0.1305	-0.5813	0.561	0.0193	0.0059	0.1236	0.0162	11.1351	2.38235	0.0261636239753478	79419	68351	68044
dr0m_0020804	c2y_0100304	0.0229	0.1961	0.1165	0.9072	0.0053	0.0054	0.1236	0.0051	11.1351	0.894737	0.00553009116180801	79419	68351	68044
dr0m_0020804	c2y_0100501_3	-0.1805	0.152	-1.1875	0.235	-0.0016	0.0052	0.1236	0.0093	11.1351	1.55	0.00482827410995827	79419	78071	77737
dr0m_0020804	c2y_0100602	-0.114	0.1084	-1.052	0.2928	0.0149	0.0062	0.1236	0.0228	11.1351	3.35294	0.0239730540107856	79419	68351	68044
dr0m_0020804	c2y_0100703	-0.2191	0.1325	-1.6532	0.0983	0.0141	0.0063	0.1236	0.0153	11.1351	2.42857	0.0266910433274554	79419	68351	68044
dr0m_0020804	c2y_0100801	-0.2133	0.1543	-1.3827	0.1668	0.0185	0.006	0.1236	0.012	11.1351	1.96721	0.0303551412095951	79419	68351	68044
dr0m_0020804	c2y_0101102	-0.214	0.1667	-1.2835	0.1993	0.0165	0.006	0.1236	0.0101	11.1351	1.62903	0.0272992428089998	79419	68351	68044
dr0m_0020804	c2y_0102001_3	NA	NA	NA	NA	5.1307e-05	0.0054	0.1236	-5e-04	11.1351	-0.0877193	NA	79419	78071	77737
dr0m_0020804	c2y_0103501_2	-0.0615	0.1022	-0.6017	0.5473	-0.0159	0.0049	0.1236	0.0157	11.1351	2.34328	-0.020289992389268	79419	43650	43433
dr0m_0020804	c2y_0103501_3	NA	NA	NA	NA	NA	NA	0.1236	5e-04	11.1351	0.0833333	NA	79419	43650	43433
dr0m_0020804	c2y_0104001_2	-0.1464	0.117	-1.2514	0.2108	-0.0295	0.0056	0.1236	0.0185	11.1351	2.68116	-0.0355700181916274	79419	43650	43433
dr0m_0020804	c2y_0104001_3	NA	NA	NA	NA	-1e-04	0.0052	0.1236	-0.0028	11.1351	-0.491228	NA	79419	43650	43433
dr0m_0020804	c2y_0104501_2	NA	NA	NA	NA	-0.0089	0.0051	0.1236	-0.009	11.1351	-1.55172	NA	79419	70975	70680
dr0m_0020804	c2y_0105001_2	-0.1925	0.0908	-2.119	0.0341	-0.0382	0.0053	0.1236	0.0227	11.1351	3.28986	-0.0328270294792171	79419	70975	70680
dr0m_0020804	c2y_0105001_3	0.0643	0.2998	0.2145	0.8301	-0.0029	0.0058	0.1236	0.0027	11.1351	0.457627	-0.00455140524452391	79419	70975	70680
dr0m_0020804	c2y_0105501	-0.0105	0.1002	-0.1047	0.9166	-0.0116	0.0055	0.1236	0.0199	11.1351	3.01515	-0.0129905327569281	79419	68351	68044
dr0m_0020804	c2y_0105601	-0.1337	0.1718	-0.7784	0.4363	6e-04	0.0056	0.1236	0.0077	11.1351	1.24194	0.00511962720559299	79419	68351	68044
dr0m_0020804	c2y_0105701	0.0041	0.1138	0.0361	0.9712	-0.0122	0.0052	0.1236	0.0154	11.1351	2.52459	-0.0144133467249981	79419	68351	68044
dr0m_0020804	c2y_0110001	-0.0083	0.0623	-0.1325	0.8946	0.0272	0.0056	0.1236	0.0618	11.1351	7.53659	0.0332798962023846	79419	68351	68044
dr0m_0020804	c2y_0120001	-0.0419	0.0642	-0.6525	0.5141	0.0185	0.0056	0.1236	0.0519	11.1351	6.32927	0.02565700821249	79419	68351	68044
dr0m_0020804	c2y_0120101	0.0031	0.0671	0.0464	0.963	0.0199	0.0056	0.1236	0.0463	11.1351	5.7875	0.0233124710825124	79419	68351	68044
dr0m_0020804	c2y_0120201	-0.0507	0.0825	-0.6138	0.5393	0.0202	0.0057	0.1236	0.0342	11.1351	3.8427	0.0273568589824064	79419	68351	68044
dr0m_0020804	c2y_0120301	NA	NA	NA	NA	NA	NA	0.1236	4e-04	11.1351	0.0689655	NA	79419	68351	68044
dr0m_0020804	c2y_0130001	0.076	0.1171	0.6491	0.5163	0.0076	0.0055	0.1236	0.0192	11.1351	3.09677	0.00488269289839661	79419	68351	68044
dr0m_0020804	c2y_0140001	0.3142	0.8133	0.3863	0.6992	-0.0083	0.0049	0.1236	0.0016	11.1351	0.285714	-0.0143312871012852	79419	68351	68044
dr0m_0020804	c2y_0150001	0.2411	0.2501	0.9639	0.3351	-0.006	0.0057	0.1236	0.0049	11.1351	0.753846	-0.0133104329182189	79419	68351	68044
dr0m_0020804	c2y_0160001	0.1415	0.0715	1.9795	0.0478	0.0107	0.0057	0.1236	0.057	11.1351	5.7	-0.00032013523647391	79419	68351	68044
dr0m_0020804	c2y_0170001	0.0869	0.0721	1.205	0.2282	0.0117	0.0058	0.1236	0.0528	11.1351	5.33333	0.00619958141767654	79419	68351	68044
dr0m_0020804	c2y_0170101	0.0912	0.078	1.1686	0.2425	0.0084	0.0058	0.1236	0.0517	11.1351	4.92381	0.00198003475795952	79419	68351	68044
dr0m_0020804	c2y_0170401	0.1373	0.1137	1.208	0.2271	0.0133	0.0056	0.1236	0.0192	11.1351	2.86567	0.00926822061645577	79419	60702	60430
dr0m_0020804	c2y_0180001	-0.048	0.0792	-0.6063	0.5443	0.0098	0.0057	0.1236	0.0357	11.1351	4.3012	0.0150112500873189	79419	68351	68044
dr0m_0020804	c2y_0190001	0.0453	0.0598	0.7565	0.4494	0.0119	0.0058	0.1236	0.0645	11.1351	6.32353	0.00976346968059564	79419	68351	68044
dr0m_0020804	c2y_0200001	0.2156	0.6231	0.346	0.7293	0.0024	0.0056	0.1236	0.0023	11.1351	0.319444	-0.00110839851034715	79419	68351	68044
dr0m_0020804	c2y_0210001	NA	NA	NA	NA	-9e-04	0.0055	0.1236	-0.0014	11.1351	-0.191781	NA	79419	68351	68044
dr0m_0020804	c2y_0210101	-0.0184	0.1942	-0.0948	0.9245	0.0039	0.0053	0.1236	0.0072	11.1351	0.935065	0.00511793568671799	79419	68280	67974
dr0m_0020804	c2y_0210201	-0.1002	0.1997	-0.5018	0.6158	0.0025	0.0058	0.1236	0.0067	11.1351	1.06349	0.00599176396992308	79419	68351	68044
dr0m_0020804	c2y_0210202	-0.0354	0.1666	-0.2123	0.8319	0.0069	0.0055	0.1236	0.0086	11.1351	1.34375	0.00925345839793841	79419	68351	68044
dr0m_0020804	c2y_0210203	-0.0577	0.1667	-0.3461	0.7292	0.0118	0.0055	0.1236	0.0079	11.1351	1.29508	0.0156360534634969	79419	68351	68044
dr0m_0020804	c2y_0210204	NA	NA	NA	NA	0.013	0.0054	0.1236	-0.0019	11.1351	-0.296875	NA	79419	68351	68044
dr0m_0020804	c2y_0210205	NA	NA	NA	NA	0.0057	0.0049	0.1236	-0.0015	11.1351	-0.220588	NA	79419	68351	68044
dr0m_0020804	c2y_0210206	NA	NA	NA	NA	-0.0062	0.0055	0.1236	-4e-04	11.1351	-0.0727273	NA	79419	68351	68044
dr0m_0020804	c2y_0210207	-0.1373	0.0955	-1.4373	0.1506	-0.0027	0.0054	0.1236	0.0197	11.1351	3.28333	0.0041552902966286	79419	68351	68044
dr0m_0020804	c2y_0210208	NA	NA	NA	NA	-0.0014	0.0055	0.1236	-0.0033	11.1351	-0.55	NA	79419	68351	68044
dr0m_0020804	c2y_0210209	NA	NA	NA	NA	NA	NA	0.1236	7e-04	11.1351	0.127273	NA	79419	68351	68044
dr0m_0020804	c2y_0210210	NA	NA	NA	NA	0.011	0.0054	0.1236	-0.0047	11.1351	-0.824561	NA	79419	68351	68044
dr0m_0020804	c2y_0210211	0.1624	0.2085	0.7791	0.4359	0.0046	0.0053	0.1236	0.0065	11.1351	1.01562	0.00040479940249533	79419	68351	68044
dr0m_0020804	c2y_0210212	-0.0443	0.1457	-0.3039	0.7612	0.0059	0.0053	0.1236	0.0098	11.1351	1.60656	0.00851284839145894	79419	68351	68044
dr0m_0020804	c2y_0220001	0.0257	0.1319	0.1948	0.8455	0.0021	0.0057	0.1236	0.0129	11.1351	2.01562	0.00134140803948194	79419	68351	68044
dr0m_0020804	c2y_0240001	-0.0731	0.122	-0.5993	0.549	0.0094	0.0062	0.1236	0.0174	11.1351	2.63636	0.0146212437577115	79419	68351	68044
dr0m_0020804	c2y_0250001	-0.0258	0.1817	-0.1419	0.8871	0.0119	0.0058	0.1236	0.0067	11.1351	1.11667	0.014605959554532	79419	68351	68044
dr0m_0020804	c2y_0260001	-0.0419	0.1396	-0.2999	0.7643	0.0205	0.0054	0.1236	0.014	11.1351	2	0.0257535934367393	79419	68351	68044
dr0m_0020804	c2y_0270001	0.4001	0.2993	1.337	0.1812	0.02	0.005	0.1236	0.0049	11.1351	0.803279	0.0126457824798018	79419	68351	68044
dr0m_0020804	c2y_0280001	NA	NA	NA	NA	NA	NA	0.1236	2e-04	11.1351	0.0273973	NA	79419	67101	66803
dr0m_0020804	c2y_0290001	-0.0656	0.0778	-0.8424	0.3995	-0.0207	0.0061	0.1236	0.0457	11.1351	6.01316	-0.0192651736016516	79419	67525	67227
dr0m_0020804	c2y_0300001	-0.0851	0.1129	-0.7537	0.451	-5e-04	0.0056	0.1236	0.0185	11.1351	2.89062	0.00380056287052605	79419	67571	67273
dr0m_0020804	c2y_0310001	-0.2256	0.2121	-1.0633	0.2877	-0.0119	0.0058	0.1236	0.0064	11.1351	1	-0.00746168504666864	79419	64063	63782
dr0m_0020804	c2y_0320001	0.0831	0.0933	0.8908	0.373	-0.0339	0.0056	0.1236	0.03	11.1351	4.05405	-0.0452996497346181	79419	68351	68044
dr0m_0020804	c2y_0330101	0.2878	0.14	2.0553	0.0399	0.0057	0.0059	0.1236	0.0142	11.1351	2.18462	-0.00633165944426771	79419	68351	68044
dr0m_0020804	c2y_0330201	0.2515	0.1897	1.3259	0.1849	0.0094	0.0058	0.1236	0.0084	11.1351	1.23529	0.00222529975607054	79419	68351	68044
dr0m_0020804	c2y_0340001	-0.0457	0.1014	-0.4506	0.6523	-0.0037	0.0056	0.1236	0.0236	11.1351	3.63077	-0.00166274533318262	79419	68351	68044
dr0m_0020804	c2y_0350001	0.2958	0.1794	1.6483	0.0993	-0.0154	0.0052	0.1236	0.0086	11.1351	1.34375	-0.028235360310455	79419	68351	68044
dr0m_0020804	c2y_0360001	NA	NA	NA	NA	0.0176	0.0051	0.1236	-0.0022	11.1351	-0.349206	NA	79419	68351	68044
dr0m_0020804	c2y_0360201	0.0077	0.1285	0.06	0.9521	-2e-04	0.0052	0.1236	0.0204	11.1351	1.74359	-0.000651013240234463	79419	68351	68044
dr0m_0020804	c2y_0450001	0.5239	1.0365	0.5054	0.6133	-0.014	0.0046	0.1236	0.0021	11.1351	0.323077	-0.0252353456580653	79419	68351	68044
dr0m_0020804	c2y_0460001	0.0362	0.0768	0.4716	0.6372	-0.0174	0.0055	0.1236	0.0364	11.1351	5.35294	-0.0232636753312185	79419	67552	67253
dr0m_0020804	c2y_asq_acomu	0.0262	0.0502	0.5213	0.6021	0.0293	0.0051	0.1236	0.0949	11.1351	10.4286	0.0342561240599844	79419	61862	61586
dr0m_0020804	c2y_asq_bgm	0.0554	0.0584	0.948	0.3431	0.0405	0.006	0.1236	0.0941	11.1351	11.6173	0.0450262321774971	79419	61862	61586
dr0m_0020804	c2y_asq_cfm	0.0532	0.0822	0.6474	0.5174	0.0457	0.0059	0.1236	0.0439	11.1351	5.55696	0.0525395147025513	79419	61862	61586
dr0m_0020804	c2y_asq_dproblem	0.0558	0.0887	0.6291	0.5293	0.0458	0.0056	0.1236	0.0358	11.1351	4.36585	0.052667353917846	79419	61862	61586
dr0m_0020804	c2y_asq_epersonal	0.0415	0.0836	0.4968	0.6193	0.0393	0.0058	0.1236	0.0352	11.1351	4.09302	0.0456655272148649	79419	61862	61586
dr0m_0020804	c2y_asq_total	0.0413	0.058	0.7127	0.476	0.0544	0.0057	0.1236	0.079	11.1351	8.97727	0.0628313318185524	79419	64718	64432
dr0m_0020804	c2y_bmi	0.281	0.038	7.3962	1.401e-13	0.1532	0.0067	0.1236	0.237	11.1351	16.4583	0.155632006495453	79419	61156	60885
dr0m_0020804	c3hy_0010101	-0.1462	0.1301	-1.1243	0.2609	0.0072	0.0051	0.1236	0.0138	11.1351	1.84	0.0150935446757088	79419	65763	65090
dr0m_0020804	c3hy_0010201	0.0646	0.1832	0.3524	0.7245	0.0056	0.0052	0.1236	0.0076	11.1351	1.11765	0.00454400740131204	79419	65763	65090
dr0m_0020804	c3hy_0010301	NA	NA	NA	NA	-0.0036	0.005	0.1236	-0.0017	11.1351	-0.25	NA	79419	65763	65090
dr0m_0020804	c3hy_0030002	0.2482	0.0386	6.4225	1.3404e-10	0.1883	0.0077	0.1236	0.3623	11.1351	15.417	0.209403177812835	79419	65763	65090
dr0m_0020804	c3hy_0080102	NA	NA	NA	NA	0.0043	0.0054	0.1236	-0.0055	11.1351	-0.916667	NA	79419	65763	65090
dr0m_0020804	c3hy_0081001	-0.618	0.8808	-0.7017	0.4829	0.0019	0.0052	0.1236	0.0024	11.1351	0.393443	0.0136395744545422	79419	65763	65090
dr0m_0020804	c3hy_0082002	0.2408	0.1154	2.0869	0.0369	0.0314	0.0049	0.1236	0.0305	11.1351	2.52066	0.0217824067412697	79419	65763	65090
dr0m_0020804	c3hy_0083001	NA	NA	NA	NA	NA	NA	0.1236	0.001	11.1351	0.140845	NA	79419	65763	65090
dr0m_0020804	c3hy_0083002	0.2698	0.2527	1.0678	0.2856	-0.0418	0.0055	0.1236	0.0055	11.1351	0.808824	-0.0572469494681359	79419	65763	65090
dr0m_0020804	c3hy_0084001	0.127	0.4365	0.291	0.7711	-0.003	0.0053	0.1236	0.0021	11.1351	0.304348	-0.0057496675514514	79419	65763	65090
dr0m_0020804	c3hy_0085001	0.1054	0.236	0.4467	0.6551	-0.0065	0.0052	0.1236	0.0049	11.1351	0.671233	-0.0105055671175316	79419	65763	65090
dr0m_0020804	c3hy_0086001	-0.175	0.2248	-0.7786	0.4362	0.0101	0.0058	0.1236	0.006	11.1351	0.895522	0.0171207509571885	79419	65763	65090
dr0m_0020804	c3hy_0087001	-0.115	0.1443	-0.7975	0.4252	0.0132	0.0057	0.1236	0.0123	11.1351	1.75714	0.0205719136811151	79419	65763	65090
dr0m_0020804	c3hy_0090001	0.1096	0.3215	0.3408	0.7332	-0.005	0.0054	0.1236	0.0029	11.1351	0.367089	-0.00815837675930115	79419	65763	65090
dr0m_0020804	c3hy_0090101	-0.3481	1.196	-0.2911	0.771	7e-04	0.0058	0.1236	0.0014	11.1351	0.233333	0.00572819135203356	79419	65347	64677
dr0m_0020804	c3hy_0090201	NA	NA	NA	NA	NA	NA	0.1236	7e-04	11.1351	0.111111	NA	79419	65479	64808
dr0m_0020804	c3hy_0090401	-0.2292	0.499	-0.4593	0.646	0.0041	0.0055	0.1236	0.0036	11.1351	0.514286	0.0100451778305601	79419	65763	65090
dr0m_0020804	c3hy_0090601	0.0656	0.1961	0.3347	0.7379	-0.0028	0.005	0.1236	0.0053	11.1351	0.815385	-0.0051279225723276	79419	65763	65090
dr0m_0020804	c3hy_0090801	-0.271	0.2013	-1.3462	0.1783	0.0183	0.0059	0.1236	0.0075	11.1351	1.31579	0.0306327264841788	79419	65763	65090
dr0m_0020804	c3hy_0091001	0.0295	0.1501	0.1963	0.8444	0.0054	0.006	0.1236	0.0112	11.1351	1.72308	0.00526155418175172	79419	65763	65090
dr0m_0020804	c3hy_0091201	NA	NA	NA	NA	-0.0094	0.005	0.1236	-0.013	11.1351	-2.03125	NA	79419	65763	65090
dr0m_0020804	c3hy_0091401	NA	NA	NA	NA	0.0055	0.0051	0.1236	-0.0012	11.1351	-0.196721	NA	79419	65763	65090
dr0m_0020804	c3hy_asq_acomu	-0.1283	0.0778	-1.6485	0.0993	0.0337	0.0057	0.1236	0.0435	11.1351	5.50633	0.0495038082902546	79419	71426	70668
dr0m_0020804	c3hy_asq_bgm	-0.0723	0.0705	-1.0257	0.305	0.0328	0.0052	0.1236	0.0563	11.1351	7.40789	0.0450116876400443	79419	71648	70887
dr0m_0020804	c3hy_asq_cfm	0.006	0.0678	0.0879	0.9299	0.0455	0.0054	0.1236	0.0529	11.1351	6.78205	0.0526121735364306	79419	71648	70887
dr0m_0020804	c3hy_asq_dproblem	-0.1204	0.0795	-1.5132	0.1302	0.0313	0.0052	0.1236	0.0431	11.1351	5.4557	0.0459671833534726	79419	71648	70887
dr0m_0020804	c3hy_asq_epersonal	0.0061	0.0704	0.0865	0.9311	0.0448	0.0048	0.1236	0.0429	11.1351	4.98837	0.0515680106738919	79419	71648	70887
dr0m_0020804	c3hy_asq_total	-0.0613	0.0651	-0.9419	0.3462	0.0527	0.0051	0.1236	0.0646	11.1351	8.17722	0.0707650544491425	79419	65579	64908
dr0m_0020804	c3hy_bmi	0.2386	0.0375	6.3574	2.0517e-10	0.1562	0.0065	0.1236	0.2701	11.1351	16.3697	0.169163177274837	79419	61089	60818
dr0m_0020804	c3hy_psi_cf	0.0714	0.0855	0.8352	0.4036	-0.0364	0.0057	0.1236	0.0334	11.1351	4.07317	-0.0471340111873309	79419	71426	70668
dr0m_0020804	c3y_0010101	-0.1726	0.1572	-1.0975	0.2724	0.0022	0.0058	0.1236	0.0108	11.1351	1.61194	0.00940846063622468	79419	64404	64115
dr0m_0020804	c3y_0010201	NA	NA	NA	NA	NA	NA	0.1236	9e-04	11.1351	0.130435	NA	79419	67114	66811
dr0m_0020804	c3y_0010301	-0.2686	0.7282	-0.3688	0.7123	7e-04	0.0054	0.1236	0.0018	11.1351	0.26087	0.00510224246854564	79419	66949	66648
dr0m_0020804	c3y_0030002_checked	0.2374	0.0433	5.4855	4.124e-08	0.1938	0.0075	0.1236	0.3134	11.1351	14.3105	0.20603430202372	79419	71426	70668
dr0m_0020804	c3y_0040001_1	-7e-04	0.1572	-0.0042	0.9967	-7e-04	0.0051	0.1236	0.0083	11.1351	1.22059	-0.000758392738735825	79419	73767	73451
dr0m_0020804	c3y_0040001_2	-0.0176	0.1394	-0.1264	0.8994	-0.0018	0.0051	0.1236	0.0111	11.1351	1.65672	-0.00131458589195044	79419	73767	73451
dr0m_0020804	c3y_0050001_1	-0.0752	0.1067	-0.7052	0.4807	0.0156	0.0055	0.1236	0.022	11.1351	3.18841	0.0217984609129903	79419	73735	73419
dr0m_0020804	c3y_0050001_2	-0.0021	0.1659	-0.0127	0.9899	-0.013	0.0053	0.1236	0.0089	11.1351	1.28986	-0.0144639145440279	79419	73735	73419
dr0m_0020804	c3y_0050001_3	-0.0143	0.0768	-0.1865	0.852	0.0067	0.0051	0.1236	0.0435	11.1351	6.30435	0.00877255484437053	79419	73735	73419
dr0m_0020804	c3y_0060001	-0.1187	0.1408	-0.8432	0.3991	0.0207	0.0058	0.1236	0.0141	11.1351	1.98592	0.0294980012934747	79419	68045	67739
dr0m_0020804	c3y_0082101	0.0721	0.0788	0.915	0.3602	-0.0076	0.0051	0.1236	0.0477	11.1351	5.54651	-0.0150807970029356	79419	68149	67845
dr0m_0020804	c3y_0082102	0.0433	0.0743	0.5834	0.5596	-0.0063	0.0051	0.1236	0.0549	11.1351	6.16854	-0.0114449647414339	79419	67793	67492
dr0m_0020804	c3y_0091001	0.1032	0.0939	1.0982	0.2721	-0.0053	0.0061	0.1236	0.0302	11.1351	3.51163	-0.0156069457019749	79419	34397	34270
dr0m_0020804	c3y_0091101	0.0018	0.0798	0.0229	0.9818	-1e-04	0.0061	0.1236	0.0405	11.1351	4.55056	-0.000257343539225063	79419	67902	67599
dr0m_0020804	c3y_0091201	-0.0201	0.0776	-0.2597	0.7951	0.0201	0.0058	0.1236	0.0365	11.1351	4.29412	0.0251736132974049	79419	68235	67929
dr0m_0020804	c3y_0091301	NA	NA	NA	NA	NA	NA	0.1236	0.0013	11.1351	0.19403	NA	79419	66813	66512
dr0m_0020804	c3y_0091401	-0.184	0.1474	-1.2486	0.2118	0.0069	0.0054	0.1236	0.0113	11.1351	1.66176	0.0155054239831884	79419	66813	66512
dr0m_0020804	c3y_0091501	-0.1987	0.1683	-1.1801	0.238	0.0142	0.0052	0.1236	0.0102	11.1351	1.47826	0.0242726732834668	79419	66813	66512
dr0m_0020804	c3y_0092801	NA	NA	NA	NA	0.0114	0.0054	0.1236	-0.0066	11.1351	-0.985075	NA	79419	66116	65816
dr0m_0020804	c3y_0092901	0.0236	0.263	0.0896	0.9286	0.0255	0.0056	0.1236	0.0044	11.1351	0.733333	0.0302592741085091	79419	62761	62477
dr0m_0020804	c3y_0093001	-0.1931	0.2087	-0.9251	0.3549	0.0043	0.0056	0.1236	0.0063	11.1351	0.969231	0.0109415919359126	79419	63720	63432
dr0m_0020804	c3y_0093401	NA	NA	NA	NA	0.0157	0.0058	0.1236	-0.0078	11.1351	-1.2381	NA	79419	63760	63471
dr0m_0020804	c3y_0094701	NA	NA	NA	NA	0.002	0.005	0.1236	-0.0024	11.1351	-0.428571	NA	79419	65805	65507
dr0m_0020804	c3y_0095301	0.1777	0.198	0.8971	0.3697	-0.0064	0.005	0.1236	0.0063	11.1351	1.05	-0.0128863062924601	79419	65731	65433
dr0m_0020804	c3y_0095401	0.44	0.413	1.0655	0.2867	-0.0072	0.0048	0.1236	0.0044	11.1351	0.6875	-0.0194964263414959	79419	65725	65427
dr0m_0020804	c3y_0100101	-0.0949	0.2068	-0.4587	0.6464	-0.0026	0.006	0.1236	0.0062	11.1351	0.861111	-0.000257304677352305	79419	65903	65604
dr0m_0020804	c3y_0100102	-0.0517	0.1622	-0.3185	0.7501	-0.0045	0.0054	0.1236	0.0087	11.1351	1.19178	-0.00350705345741428	79419	65855	65557
dr0m_0020804	c3y_0100201	0.689	3.0473	0.2261	0.8211	-0.0054	0.0055	0.1236	0.0014	11.1351	0.2	-0.0160590058666745	79419	65793	65495
dr0m_0020804	c3y_0100301b	-0.428	0.5157	-0.83	0.4065	-0.0049	0.0052	0.1236	0.0041	11.1351	0.554054	0.00460669933727445	79419	67701	67397
dr0m_0020804	c3y_0110001_3	-0.1327	0.1127	-1.1779	0.2388	0.0136	0.0052	0.1236	0.0212	11.1351	2.90411	0.0226315495547361	79419	73809	73492
dr0m_0020804	c3y_0110101	-0.0317	0.0731	-0.4339	0.6643	0.0024	0.0055	0.1236	0.0383	11.1351	5.17568	0.00526160378008317	79419	65761	65465
dr0m_0020804	c3y_0110201	-0.2075	0.1252	-1.6565	0.0976	0.009	0.0054	0.1236	0.0182	11.1351	2.56338	0.0213227777361109	79419	65733	65436
dr0m_0020804	c3y_0110301	-0.1605	0.1124	-1.4283	0.1532	0.0061	0.0053	0.1236	0.0184	11.1351	2.48649	0.0155095437920858	79419	65818	65520
dr0m_0020804	c3y_0110501_3	-0.1625	0.4034	-0.4029	0.687	-0.0081	0.0057	0.1236	0.0021	11.1351	0.368421	-0.00625453160590175	79419	73304	72992
dr0m_0020804	c3y_0110601	-0.0661	0.1335	-0.4954	0.6203	0.0101	0.0059	0.1236	0.0151	11.1351	2.09722	0.0150652662713717	79419	65865	65567
dr0m_0020804	c3y_0110701	-0.1614	0.1645	-0.9809	0.3266	0.0106	0.0062	0.1236	0.0103	11.1351	1.51471	0.0187115820306916	79419	66144	65845
dr0m_0020804	c3y_0110801	-0.1664	0.2757	-0.6037	0.546	0.0062	0.0061	0.1236	0.0044	11.1351	0.666667	0.0114235443597624	79419	66813	66512
dr0m_0020804	c3y_0112001_3	NA	NA	NA	NA	-0.0131	0.0056	0.1236	-0.0015	11.1351	-0.254237	NA	79419	71266	70959
dr0m_0020804	c3y_0113501_2	-0.1679	0.2707	-0.6201	0.5352	-0.0055	0.0056	0.1236	0.0043	11.1351	0.661538	-0.00209867027405154	79419	71266	70959
dr0m_0020804	c3y_0113501_3	NA	NA	NA	NA	0.0054	0.0051	0.1236	-0.0015	11.1351	-0.217391	NA	79419	70924	70618
dr0m_0020804	c3y_0114001_2	-0.434	0.4075	-1.0652	0.2868	-0.013	0.006	0.1236	0.0042	11.1351	0.591549	-0.00420447406397493	79419	70924	70618
dr0m_0020804	c3y_0114001_3	NA	NA	NA	NA	0.0013	0.0049	0.1236	-0.0047	11.1351	-0.783333	NA	79419	71094	70787
dr0m_0020804	c3y_0114501_2	NA	NA	NA	NA	-0.0172	0.0048	0.1236	-0.0038	11.1351	-0.666667	NA	79419	71094	70787
dr0m_0020804	c3y_0115001_2	-0.2149	0.1219	-1.7625	0.078	-0.0263	0.0055	0.1236	0.0175	11.1351	2.46479	-0.0193292479018422	79419	71026	70720
dr0m_0020804	c3y_0115001_3	0.0191	0.4336	0.044	0.9649	5e-04	0.0058	0.1236	0.0016	11.1351	0.231884	0.000280525397335569	79419	71026	70720
dr0m_0020804	c3y_0116001	-0.26	0.185	-1.4058	0.1598	-0.0058	0.0057	0.1236	0.0083	11.1351	1.53704	0.00211900696541299	79419	66813	66512
dr0m_0020804	c3y_0116101	NA	NA	NA	NA	-3e-04	0.0061	0.1236	-0.0068	11.1351	-1.0625	NA	79419	66696	66395
dr0m_0020804	c3y_0116102	-0.2902	0.174	-1.6679	0.0953	-0.0071	0.0051	0.1236	0.0096	11.1351	1.43284	0.0023833445928985	79419	66813	66512
dr0m_0020804	c3y_0120001	-0.0051	0.0764	-0.0662	0.9472	0.012	0.0054	0.1236	0.0525	11.1351	5.41237	0.0148771208693742	79419	66776	66475
dr0m_0020804	c3y_0130001	0.0033	0.0767	0.0434	0.9654	0.0092	0.0053	0.1236	0.0375	11.1351	4.03226	0.010725946771906	79419	66813	66512
dr0m_0020804	c3y_0130101	0.0429	0.0729	0.5887	0.5561	0.0081	0.0057	0.1236	0.0494	11.1351	4.94	0.00604648189738348	79419	66813	66512
dr0m_0020804	c3y_0130201	0.0305	0.085	0.3593	0.7194	0.0117	0.0052	0.1236	0.0303	11.1351	3.06061	0.0118751044848313	79419	66813	66512
dr0m_0020804	c3y_0130301	-0.0016	0.1627	-0.0097	0.9922	0.0023	0.0056	0.1236	0.0068	11.1351	0.957746	0.00274963859315233	79419	66813	66512
dr0m_0020804	c3y_0140001	0.0619	0.0797	0.777	0.4372	0.0015	0.0056	0.1236	0.037	11.1351	4.5122	-0.00271083991244822	79419	62712	62431
dr0m_0020804	c3y_0150001	0.0697	0.1257	0.5543	0.5794	-0.0046	0.0052	0.1236	0.013	11.1351	1.9697	-0.00842080218320691	79419	66813	66512
dr0m_0020804	c3y_0160001	0.507	0.3069	1.6519	0.0986	-0.0055	0.0058	0.1236	0.0064	11.1351	0.914286	-0.0217359767685871	79419	66813	66512
dr0m_0020804	c3y_0170001	0.0844	0.0702	1.2025	0.2292	0.0123	0.005	0.1236	0.0523	11.1351	5.50526	0.00733537260765663	79419	66813	66512
dr0m_0020804	c3y_0180001	0.1087	0.0758	1.4343	0.1515	0.01	0.0049	0.1236	0.0483	11.1351	4.97938	0.00279573823342353	79419	66813	66512
dr0m_0020804	c3y_0180101	0.1139	0.0726	1.5687	0.1167	0.0078	0.0052	0.1236	0.0516	11.1351	5.54839	-0.00060723398183504	79419	66813	66512
dr0m_0020804	c3y_0180401	0.069	0.1123	0.615	0.5385	0.0022	0.0051	0.1236	0.0188	11.1351	2.57534	-0.000988524334034879	79419	66813	66512
dr0m_0020804	c3y_0190001	-0.0097	0.0813	-0.1199	0.9046	0.0204	0.0057	0.1236	0.0383	11.1351	3.94845	0.0250631073862504	79419	66813	66512
dr0m_0020804	c3y_0200001	0.0157	0.0606	0.2594	0.7953	0.0195	0.0055	0.1236	0.0633	11.1351	6.52577	0.0220381754991186	79419	66813	66512
dr0m_0020804	c3y_0210001	0.0141	0.1427	0.0991	0.921	0.0019	0.0056	0.1236	0.0101	11.1351	1.48529	0.00169922115672846	79419	66813	66512
dr0m_0020804	c3y_0220001	0.0339	0.1526	0.2225	0.8239	1e-04	0.0057	0.1236	0.0091	11.1351	1.35821	-0.00110248638880659	79419	66813	66512
dr0m_0020804	c3y_0220101	-0.2337	0.161	-1.4516	0.1466	0.0095	0.0052	0.1236	0.0133	11.1351	1.84722	0.021402958009503	79419	66518	66217
dr0m_0020804	c3y_0220201	-0.049	0.2209	-0.2217	0.8246	0.0064	0.0054	0.1236	0.0047	11.1351	0.723077	0.00877684853374792	79419	66682	66381
dr0m_0020804	c3y_0220202	-0.3154	1.5868	-0.1988	0.8424	0.0059	0.0058	0.1236	0.0014	11.1351	0.215385	0.0114168724718114	79419	65376	65088
dr0m_0020804	c3y_0220203	-0.241	0.2709	-0.8897	0.3737	0.0043	0.0054	0.1236	0.0044	11.1351	0.733333	0.0111128948419884	79419	65376	65088
dr0m_0020804	c3y_0220204	NA	NA	NA	NA	5e-04	0.006	0.1236	-2e-04	11.1351	-0.03125	NA	79419	65376	65088
dr0m_0020804	c3y_0220205	NA	NA	NA	NA	NA	NA	0.1236	8e-04	11.1351	0.115942	NA	79419	65295	65007
dr0m_0020804	c3y_0220206	0.2219	0.4399	0.5044	0.614	0.0059	0.0057	0.1236	0.0024	11.1351	0.363636	0.00289806991478087	79419	65376	65088
dr0m_0020804	c3y_0220207	NA	NA	NA	NA	NA	NA	0.1236	6e-04	11.1351	0.101695	NA	79419	65361	65073
dr0m_0020804	c3y_0220208	NA	NA	NA	NA	0.0025	0.0053	0.1236	-0.0032	11.1351	-0.533333	NA	79419	65376	65088
dr0m_0020804	c3y_0220209	0.038	0.1104	0.3442	0.7307	0.0054	0.0061	0.1236	0.0158	11.1351	2.46875	0.00462869450171766	79419	65376	65088
dr0m_0020804	c3y_0220210	-0.151	0.3782	-0.3993	0.6897	0.0142	0.0054	0.1236	0.0023	11.1351	0.370968	0.0195342395680589	79419	65376	65088
dr0m_0020804	c3y_0220211	NA	NA	NA	NA	0.0061	0.0054	0.1236	-0.003	11.1351	-0.517241	NA	79419	65376	65088
dr0m_0020804	c3y_0220212	NA	NA	NA	NA	0.0089	0.0056	0.1236	-0.0047	11.1351	-0.746032	NA	79419	65376	65088
dr0m_0020804	c3y_0230001	0.0741	0.1699	0.4358	0.663	0.0022	0.0054	0.1236	0.0066	11.1351	1.1	0.000342011494625606	79419	65376	65088
dr0m_0020804	c3y_0240001	0.0595	0.0907	0.6563	0.5116	0.0357	0.0062	0.1236	0.031	11.1351	4.49275	0.0388903626085237	79419	65376	65088
dr0m_0020804	c3y_0250001	0.1387	0.1285	1.0791	0.2805	0.0287	0.006	0.1236	0.0162	11.1351	2.38235	0.0275334256489868	79419	65376	65088
dr0m_0020804	c3y_0260001	-0.2803	0.0846	-3.3126	9e-04	-0.0247	0.0052	0.1236	0.0292	11.1351	4.17143	-0.0113889052754853	79419	65376	65088
dr0m_0020804	c3y_0270101	-0.1701	0.1261	-1.3498	0.1771	0.0096	0.0053	0.1236	0.0156	11.1351	2.32836	0.0194836058299135	79419	65376	65088
dr0m_0020804	c3y_0270201	-0.178	0.2776	-0.6412	0.5214	-0.006	0.0058	0.1236	0.0052	11.1351	0.732394	-0.00228087121935803	79419	65376	65088
dr0m_0020804	c3y_0270301	-0.2433	0.1783	-1.3644	0.1725	2.2136e-05	0.0058	0.1236	0.01	11.1351	1.53846	0.00920926603739786	79419	65376	65088
dr0m_0020804	c3y_0270401	0.0291	0.0812	0.3578	0.7205	-0.0022	0.0055	0.1236	0.0359	11.1351	4.72368	-0.0047584125006536	79419	65376	65088
dr0m_0020804	c3y_0270501	-0.0802	0.0998	-0.8033	0.4218	-6e-04	0.0052	0.1236	0.0215	11.1351	3.02817	0.00374720134009307	79419	65376	65088
dr0m_0020804	c3y_0270601	NA	NA	NA	NA	0.0067	0.005	0.1236	-0.0051	11.1351	-0.822581	NA	79419	62090	61816
dr0m_0020804	c3y_0280101	-0.0019	0.1075	-0.0176	0.9859	-0.0084	0.005	0.1236	0.0197	11.1351	2.9403	-0.010489905661037	79419	58660	58404
dr0m_0020804	c3y_0280201b	-0.1573	0.2527	-0.6225	0.5336	9e-04	0.005	0.1236	0.0051	11.1351	0.689189	0.00527855986145447	79419	67637	67333
dr0m_0020804	c3y_0280301b	NA	NA	NA	NA	-0.0064	0.005	0.1236	-0.0041	11.1351	-0.602941	NA	79419	67613	67309
dr0m_0020804	c3y_0280501b	-0.1641	0.1713	-0.9577	0.3382	-0.0027	0.0054	0.1236	0.0089	11.1351	1.27143	0.0026858928971228	79419	67613	67309
dr0m_0020804	c3y_0280601b	0.3219	0.2859	1.1258	0.2602	-0.0199	0.0053	0.1236	0.0065	11.1351	0.866667	-0.0329851666203247	79419	67669	67368
dr0m_0020804	c3y_0280901b	NA	NA	NA	NA	-0.0058	0.0046	0.1236	-0.0038	11.1351	-0.520548	NA	79419	67669	67368
dr0m_0020804	c3y_0290001	-0.061	0.1348	-0.4525	0.6509	0.015	0.0051	0.1236	0.0146	11.1351	2.08571	0.0207295753250749	79419	64853	64567
dr0m_0020804	c3y_0300001	0.0012	0.1413	0.0083	0.9934	0.0029	0.0054	0.1236	0.0111	11.1351	1.68182	0.00341468138923901	79419	64855	64569
dr0m_0020804	c3y_0300002	0.3336	0.1592	2.0958	0.0361	0.0098	0.0059	0.1236	0.0142	11.1351	1.97222	-0.00331687621877821	79419	64853	64567
dr0m_0020804	c3y_0300101	-0.0637	0.1119	-0.5694	0.5691	-0.0151	0.0056	0.1236	0.0207	11.1351	3.04412	-0.0146509544350047	79419	64768	64482
dr0m_0020804	c3y_0300201	0.046	0.1166	0.3945	0.6932	-0.0212	0.0059	0.1236	0.0152	11.1351	2.23529	-0.0275273135927871	79419	64769	64483
dr0m_0020804	c3y_0310001	0.0071	0.1394	0.0512	0.9592	-0.0029	0.0055	0.1236	0.0107	11.1351	1.78333	-0.00374136723651878	79419	64768	64482
dr0m_0020804	c3y_0320001	-0.1401	0.2128	-0.6582	0.5104	-0.0027	0.0059	0.1236	0.0059	11.1351	0.893939	0.000839913110715332	79419	64926	64641
dr0m_0020804	c3y_0330001	-0.0634	0.1816	-0.3491	0.727	-0.0076	0.0055	0.1236	0.0077	11.1351	1.22222	-0.00692482617429521	79419	65376	65088
dr0m_0020804	c3y_0350001	-0.0547	0.1336	-0.4092	0.6824	0.0055	0.0051	0.1236	0.0107	11.1351	1.62121	0.00867545382728559	79419	65376	65088
dr0m_0020804	c3y_0420001	0.0184	0.1986	0.0924	0.9264	-0.0122	0.0049	0.1236	0.005	11.1351	0.78125	-0.0149715903395069	79419	65207	64921
dr0m_0020804	c3y_0430001	-0.0059	0.0824	-0.0716	0.943	-0.016	0.0063	0.1236	0.0375	11.1351	5.13699	-0.018914920258318	79419	64930	64643
dr0m_0020804	c3y_0450001	0.1979	0.075	2.6372	0.0084	-0.0067	0.0057	0.1236	0.0413	11.1351	5.36364	-0.0240051076809309	79419	58162	57902
dr0m_0020804	c3y_0460101	0.16	0.0847	1.8886	0.0589	-0.0096	0.0053	0.1236	0.0315	11.1351	3.98734	-0.0230984705670198	79419	57865	57607
dr0m_0020804	c3y_0460401	NA	NA	NA	NA	NA	NA	0.1236	0.0015	11.1351	0.227273	NA	79419	57966	57707
dr0m_0020804	c3y_0490001	NA	NA	NA	NA	0.0048	0.0053	0.1236	-0.0032	11.1351	-0.52459	NA	79419	65178	64890
dr0m_0020804	c3y_0500001	NA	NA	NA	NA	NA	NA	0.1236	0.0013	11.1351	0.203125	NA	79419	65276	64988
dr0m_0020804	c3y_0510001	NA	NA	NA	NA	-0.005	0.0055	0.1236	-0.0015	11.1351	-0.234375	NA	79419	65158	64871
dr0m_0020804	c3y_0510002	-0.1316	0.152	-0.8656	0.3867	-0.0069	0.0054	0.1236	0.0094	11.1351	1.44615	-0.00339353054147803	79419	65225	64937
dr0m_0020804	c3y_0510003	NA	NA	NA	NA	-0.0093	0.0058	0.1236	-0.0024	11.1351	-0.358209	NA	79419	65006	64718
dr0m_0020804	c3y_0510004	-0.0794	0.1145	-0.6936	0.4879	-0.0094	0.0057	0.1236	0.0182	11.1351	2.8	-0.00722978615093359	79419	64549	64268
dr0m_0020804	c3y_0520001	0.1419	0.1732	0.8195	0.4125	0.0155	0.0056	0.1236	0.0072	11.1351	1.01408	0.0139782943153065	79419	64521	64240
dr0m_0020804	c3y_0520101	-0.2502	0.1821	-1.3744	0.1693	-0.0076	0.0055	0.1236	0.0076	11.1351	1.11765	-0.000819174736337678	79419	65089	64801
dr0m_0020804	c3y_0520201	NA	NA	NA	NA	0.005	0.0053	0.1236	-0.0021	11.1351	-0.318182	NA	79419	65141	64854
dr0m_0020804	c3y_0530001	-0.0758	0.1396	-0.5428	0.5873	0.0037	0.0054	0.1236	0.01	11.1351	1.36986	0.00727328992094137	79419	64938	64651
dr0m_0020804	c3y_0530002	-0.1467	0.1194	-1.2287	0.2192	-0.0089	0.0055	0.1236	0.0168	11.1351	2.33333	-0.00344921314864429	79419	64929	64643
dr0m_0020804	c3y_0530003	NA	NA	NA	NA	-0.0057	0.005	0.1236	-0.0034	11.1351	-0.576271	NA	79419	62797	62523
dr0m_0020804	c3y_0530004	NA	NA	NA	NA	-0.0066	0.0057	0.1236	-0.0013	11.1351	-0.191176	NA	79419	65376	65088
dr0m_0020804	c3y_0540001	NA	NA	NA	NA	0.015	0.0054	0.1236	-0.006	11.1351	-0.952381	NA	79419	65376	65088
dr0m_0020804	c3y_0540002	NA	NA	NA	NA	0.0145	0.0054	0.1236	-0.0151	11.1351	-2.35938	NA	79419	65376	65088
dr0m_0020804	c3y_0540003	0.1751	0.1601	1.0937	0.2741	0.0044	0.0051	0.1236	0.0086	11.1351	1.22857	-0.000898740136261228	79419	65376	65088
dr0m_0020804	c3y_0540004	0.0248	0.1123	0.2209	0.8252	0.0157	0.006	0.1236	0.0227	11.1351	3.28986	0.0173609929873071	79419	65376	65088
dr0m_0020804	c3y_0550001	-0.0277	0.1952	-0.1421	0.887	0.002	0.0059	0.1236	0.0055	11.1351	0.808824	0.00314523019666393	79419	65376	65088
dr0m_0020804	c3y_0560001	0.3464	0.9978	0.3471	0.7285	0.0119	0.0059	0.1236	0.0019	11.1351	0.287879	0.00840994288319227	79419	65376	65088
dr0m_0020804	c3y_0570001	0.0082	0.1231	0.0664	0.9471	0.0146	0.0051	0.1236	0.0135	11.1351	2.01493	0.0170227153383539	79419	65376	65088
dr0m_0020804	c3y_0570002	-0.2039	0.2558	-0.7971	0.4254	0.0132	0.0056	0.1236	0.0049	11.1351	0.742424	0.0210213219503465	79419	65376	65088
dr0m_0020804	c3y_0570003	0.0624	0.22	0.2836	0.7767	0.0061	0.005	0.1236	0.0045	11.1351	0.681818	0.00565430065722737	79419	65376	65088
dr0m_0020804	c3y_0570004	-0.0981	0.125	-0.7852	0.4323	-0.0107	0.0056	0.1236	0.0158	11.1351	2.32353	-0.00808662105896351	79419	65376	65088
dr0m_0020804	c3y_0580001	-0.1181	0.1659	-0.7119	0.4766	0.0249	0.0054	0.1236	0.0167	11.1351	1.19286	0.0354744090007059	79419	65376	65088
dr0m_0020804	c3y_0580002	0.0177	0.1379	0.1286	0.8976	0.0104	0.0054	0.1236	0.0096	11.1351	1.35211	0.0117541079097659	79419	64843	64558
dr0m_0020804	c3y_0580003	0.3038	0.2759	1.1011	0.2708	0.0151	0.0055	0.1236	0.0062	11.1351	0.911765	0.00893147152134179	79419	65154	64866
dr0m_0020804	c3y_0580004	0.1781	0.1378	1.2926	0.1962	0.0141	0.0053	0.1236	0.0144	11.1351	1.89474	0.00874044022262802	79419	65148	64860
dr0m_0020804	c3y_0590001	-0.021	0.1336	-0.1573	0.875	-9e-04	0.0053	0.1236	0.0118	11.1351	1.66197	-0.000209942910500509	79419	65244	64956
dr0m_0020804	c3y_0590002	0.0688	0.1422	0.4834	0.6288	0.0079	0.0052	0.1236	0.0108	11.1351	1.61194	0.00671861826569344	79419	65026	64739
dr0m_0020804	c3y_0590003	0.0849	0.1833	0.4635	0.643	0.0012	0.0052	0.1236	0.0067	11.1351	0.848101	-0.00114619864697137	79419	61135	60867
dr0m_0020804	c3y_0590004	-0.3149	0.3085	-1.0208	0.3074	-0.0094	0.0057	0.1236	0.0048	11.1351	0.648649	-0.00297421515322221	79419	64861	64574
dr0m_0020804	c3y_0590005	-0.3379	0.199	-1.6979	0.0895	0.007	0.0052	0.1236	0.0082	11.1351	1.28125	0.0198776024916663	79419	64952	64664
dr0m_0020804	c3y_0590006	NA	NA	NA	NA	0.014	0.0053	0.1236	-0.0119	11.1351	-2.01695	NA	79419	64868	64581
dr0m_0020804	c3y_0590007	-0.0654	0.1577	-0.4149	0.6782	0.0148	0.0051	0.1236	0.0083	11.1351	1.22059	0.0199119123180918	79419	64712	64426
dr0m_0020804	c3y_0600101_1	NA	NA	NA	NA	-0.0085	0.0057	0.1236	-0.01	11.1351	-1.5625	NA	79419	71026	70720
dr0m_0020804	c3y_0600101_2	NA	NA	NA	NA	NA	NA	0.1236	0.001	11.1351	0.15625	NA	79419	69461	69151
dr0m_0020804	c3y_0600101_3	NA	NA	NA	NA	0.0068	0.0054	0.1236	-0.0012	11.1351	-0.181818	NA	79419	69461	69151
dr0m_0020804	c3y_0600101_4	NA	NA	NA	NA	0.0025	0.0054	0.1236	-0.0052	11.1351	-0.787879	NA	79419	69461	69151
dr0m_0020804	c3y_0600201	-0.0018	0.1511	-0.0116	0.9907	0.0076	0.0054	0.1236	0.0099	11.1351	1.54688	0.00911810458440032	79419	65112	64825
dr0m_0020804	c3y_0600202	NA	NA	NA	NA	0.0018	0.0049	0.1236	-0.0015	11.1351	-0.245902	NA	79419	65052	64767
dr0m_0020804	c3y_0600301	NA	NA	NA	NA	0.0122	0.0052	0.1236	-0.004	11.1351	-0.625	NA	79419	63800	63516
dr0m_0020804	c3y_0610001	0.077	0.1689	0.4558	0.6485	0.0081	0.0057	0.1236	0.0086	11.1351	1.34375	0.00710330143257425	79419	63051	62769
dr0m_0020804	c3y_0611001	0.0606	0.159	0.3811	0.7032	0.0074	0.0054	0.1236	0.0081	11.1351	1.15714	0.00674424517025812	79419	65164	64877
dr0m_0020804	c3y_0611101	0.2372	0.4444	0.5337	0.5935	0.0055	0.0054	0.1236	0.0025	11.1351	0.396825	0.00206329377958921	79419	65163	64876
dr0m_0020804	c3y_0611201	NA	NA	NA	NA	NA	NA	0.1236	9e-04	11.1351	0.125	NA	79419	65161	64873
dr0m_0020804	c3y_0611301	0.0564	0.128	0.441	0.6592	0.0053	0.0052	0.1236	0.0124	11.1351	1.96825	0.00396923537927004	79419	64642	64356
dr0m_0020804	c3y_0611401	-0.1639	0.2184	-0.7502	0.4531	0.007	0.0049	0.1236	0.0054	11.1351	0.857143	0.0128468546998139	79419	65201	64913
dr0m_0020804	c3y_0611501	-0.1318	0.2525	-0.5218	0.6018	0.0196	0.0051	0.1236	0.0038	11.1351	0.584615	0.0266531210737083	79419	63328	63045
dr0m_0020804	c3y_0611601	NA	NA	NA	NA	0.0075	0.0057	0.1236	-0.0069	11.1351	-1.1129	NA	79419	64852	64565
dr0m_0020804	c3y_0620001	-0.1002	0.1612	-0.6217	0.5341	2.2064e-05	0.005	0.1236	0.0089	11.1351	1.36923	0.00359218023525907	79419	65500	64828
dr0m_0020804	c3y_0620101	0.0091	0.1052	0.0867	0.9309	0.0088	0.0058	0.1236	0.0235	11.1351	3.4058	0.0100215408775734	79419	65121	64833
dr0m_0020804	c3y_0620201	0.2552	0.2337	1.0923	0.2747	-0.0069	0.0055	0.1236	0.0055	11.1351	0.887097	-0.0153467046749167	79419	65546	64876
dr0m_0020804	c3y_0620301	-0.192	0.1432	-1.3412	0.1798	0.0092	0.0056	0.1236	0.0119	11.1351	1.77612	0.0188716540310221	79419	65210	64922
dr0m_0020804	c3y_0630001	0.1989	0.1023	1.9437	0.0519	0.0019	0.0057	0.1236	0.0247	11.1351	3.43056	-0.00959459783192236	79419	65155	64488
dr0m_0020804	c3y_0631001	0.1884	0.1554	1.212	0.2255	-0.0012	0.006	0.1236	0.0118	11.1351	1.61644	-0.00917225880135053	79419	64932	64265
dr0m_0020804	c3y_0631101	-0.0528	0.1371	-0.3848	0.7004	0.0022	0.0057	0.1236	0.0114	11.1351	1.96552	0.00476564634273285	79419	65161	64493
dr0m_0020804	c3y_0631201	0.2754	0.2306	1.1942	0.2324	0.0065	0.0054	0.1236	0.0059	11.1351	0.951613	-0.000221003076216947	79419	65517	64844
dr0m_0020804	c3y_0631401	0.2181	0.1014	2.1504	0.0315	0.0043	0.0049	0.1236	0.0221	11.1351	3.25	-0.00715582611754313	79419	65763	65090
dr0m_0020804	c3y_asq_acomu	-0.0757	0.0706	-1.0722	0.2836	0.0296	0.0055	0.1236	0.0538	11.1351	6.725	0.0438468938745847	79419	61614	61341
dr0m_0020804	c3y_asq_bgm	-0.035	0.0683	-0.5129	0.608	0.0357	0.0053	0.1236	0.05	11.1351	5.88235	0.047838294653156	79419	61048	60779
dr0m_0020804	c3y_asq_cfm	-0.0021	0.0743	-0.0281	0.9776	0.0424	0.0052	0.1236	0.0484	11.1351	6.36842	0.0531353514818641	79419	61589	61316
dr0m_0020804	c3y_asq_dproblem	-0.0151	0.0717	-0.211	0.8328	0.0286	0.0056	0.1236	0.0531	11.1351	6.39759	0.0371465716706977	79419	61610	61337
dr0m_0020804	c3y_asq_epersonal	-0.0019	0.0718	-0.0265	0.9789	0.0392	0.0056	0.1236	0.0544	11.1351	6.55422	0.0492977995543234	79419	61560	61288
dr0m_0020804	c3y_asq_total	-0.0214	0.0628	-0.3408	0.7333	0.0458	0.0053	0.1236	0.0674	11.1351	8.53165	0.0585373308300713	79419	64700	64414
dr0m_0020804	c3y_bed_time	-0.0784	0.0889	-0.8814	0.3781	-0.0038	0.0053	0.1236	0.0309	11.1351	4.29167	0.00056448699252001	79419	61862	61586
dr0m_0020804	c3y_bmi	0.2749	0.0389	7.0632	1.6266e-12	0.1503	0.0063	0.1236	0.2654	11.1351	15.7976	0.152429262762241	79419	61118	60847
dr0m_0020804	c3y_nap_count	-0.0382	0.1011	-0.3776	0.7057	-0.0093	0.0054	0.1236	0.0206	11.1351	3.12121	-0.00934414150278854	79419	61862	61586
dr0m_0020804	c3y_night_wake_up_count	-0.017	0.1019	-0.1671	0.8673	7e-04	0.0053	0.1236	0.0214	11.1351	2.77922	0.0018043586261588	79419	61862	61586
dr0m_0020804	c3y_sleep_time_day	0.0026	0.0956	0.0272	0.9783	-0.0083	0.0051	0.1236	0.0233	11.1351	3.32857	-0.00986465345901825	79419	68351	68044
dr0m_0020804	c3y_sleep_time_night	-0.0286	0.0909	-0.3146	0.7531	0.017	0.0056	0.1236	0.0351	11.1351	4.94366	0.0230886495452637	79419	61862	61586
dr0m_0020804	c3y_total_sleep_time	-0.0555	0.1345	-0.4124	0.68	0.0038	0.0049	0.1236	0.0118	11.1351	1.84375	0.00669890785496027	79419	68351	68044
dr0m_0020804	c3y_wake_up_time	0.0473	0.0602	0.7865	0.4316	-0.0114	0.0055	0.1236	0.0777	11.1351	9.03488	-0.0195872134673397	79419	61862	61586
dr0m_0020804	c4y_0010101	-0.2846	0.1943	-1.4646	0.143	0.0038	0.0056	0.1236	0.0097	11.1351	1.34722	0.0151066500045353	79419	65763	65090
dr0m_0020804	c4y_0010201	NA	NA	NA	NA	NA	NA	0.1236	0.0012	11.1351	0.179104	NA	79419	65763	65090
dr0m_0020804	c4y_0010301	-0.1777	0.1489	-1.1933	0.2328	0.007	0.0055	0.1236	0.0124	11.1351	1.74648	0.0158316724523297	79419	65763	65090
dr0m_0020804	c4y_0030002	0.2257	0.0385	5.8671	4.4336e-09	0.1911	0.0072	0.1236	0.3831	11.1351	15.324	0.221769013739319	79419	65763	65090
dr0m_0020804	c4y_0042101	-0.0513	0.0756	-0.6786	0.4974	-0.0018	0.0058	0.1236	0.0484	11.1351	5.31868	0.00215637995952319	79419	65763	65090
dr0m_0020804	c4y_0042102b	-0.0398	0.074	-0.538	0.5906	-0.0046	0.0057	0.1236	0.0495	11.1351	5.625	-0.00207328497077862	79419	67682	67378
dr0m_0020804	c4y_0051001	-0.0148	0.0902	-0.1645	0.8693	0.0027	0.006	0.1236	0.0331	11.1351	3.48421	0.00428492575218041	79419	65763	65090
dr0m_0020804	c4y_0051101	-0.0535	0.0879	-0.6091	0.5425	0.0094	0.0059	0.1236	0.0364	11.1351	4.33333	0.0152620265726333	79419	65763	65090
dr0m_0020804	c4y_0051201	-0.0199	0.069	-0.2878	0.7735	0.0122	0.0052	0.1236	0.0432	11.1351	4.45361	0.0163803079489601	79419	65763	65090
dr0m_0020804	c4y_0051301	-0.2613	0.2157	-1.2116	0.2257	8e-04	0.0057	0.1236	0.0069	11.1351	1.01471	0.00913157330531508	79419	65763	65090
dr0m_0020804	c4y_0051401	-0.01	0.1694	-0.0593	0.9527	-0.0057	0.0052	0.1236	0.0091	11.1351	1.3	-0.00643133025983955	79419	65763	65090
dr0m_0020804	c4y_0051501	-0.099	0.1077	-0.9198	0.3577	0.0149	0.0052	0.1236	0.0178	11.1351	2.25316	0.0228359153618437	79419	65763	65090
dr0m_0020804	c4y_0053801	-2e-04	0.1346	-0.0013	0.9989	0.0192	0.0054	0.1236	0.0116	11.1351	1.78462	0.0229667690901482	79419	65460	64787
dr0m_0020804	c4y_0053901	0.1738	0.1858	0.9353	0.3496	0.0157	0.0051	0.1236	0.0078	11.1351	1.16418	0.013001231760822	79419	65098	64433
dr0m_0020804	c4y_0054001	-0.1845	0.202	-0.9133	0.3611	-0.0049	0.0055	0.1236	0.0061	11.1351	0.953125	-0.00040114288352756	79419	65763	65090
dr0m_0020804	c4y_0054401	0.5409	0.9014	0.6001	0.5484	0.0131	0.0053	0.1236	0.0025	11.1351	0.378788	0.00538691801311785	79419	65763	65090
dr0m_0020804	c4y_0055701	-0.2024	0.1063	-1.9044	0.0569	-0.0189	0.0054	0.1236	0.0227	11.1351	3.06757	-0.0110901398900887	79419	65763	65090
dr0m_0020804	c4y_0056001	0.1791	0.2765	0.6477	0.5172	-0.0092	0.0051	0.1236	0.0039	11.1351	0.629032	-0.0151411807168426	79419	65763	65090
dr0m_0020804	c4y_0056101	-0.0094	0.1239	-0.0762	0.9392	0.0063	0.005	0.1236	0.0125	11.1351	2.19298	0.0079161571304655	79419	65763	65090
dr0m_0020804	c4y_0056301	0.0406	0.1472	0.2759	0.7826	-0.0111	0.0053	0.1236	0.0099	11.1351	1.43478	-0.0147549619856839	79419	65763	65090
dr0m_0020804	c4y_0056401	0.0705	0.1897	0.3717	0.7101	0.0017	0.0056	0.1236	0.0059	11.1351	0.880597	-1.74740756385282e-05	79419	65763	65090
dr0m_0020804	c4y_0060101	0.3157	0.3228	0.978	0.3281	9e-04	0.005	0.1236	0.0046	11.1351	0.657143	-0.00698971534413402	79419	65763	65090
dr0m_0020804	c4y_0060201	NA	NA	NA	NA	-0.0022	0.005	0.1236	-4.8573e-05	11.1351	-0.00703957	NA	79419	65763	65090
dr0m_0020804	c4y_0060301b	0.1517	0.5066	0.2995	0.7646	-0.012	0.005	0.1236	0.0017	11.1351	0.261538	-0.0163130417627126	79419	67658	67355
dr0m_0020804	c4y_0070001_3	-0.1565	0.144	-1.0867	0.2772	0.0079	0.0058	0.1236	0.0123	11.1351	1.5375	0.0156875004308835	79419	69328	69018
dr0m_0020804	c4y_0070101	-0.0379	0.0727	-0.5214	0.6021	0.0127	0.0053	0.1236	0.0342	11.1351	4.5	0.0180050117344727	79419	65763	65090
dr0m_0020804	c4y_0070201	-0.0024	0.0939	-0.0252	0.9799	0.0043	0.0053	0.1236	0.0232	11.1351	3.13514	0.00529894407021432	79419	65763	65090
dr0m_0020804	c4y_0070301	0.042	0.1085	0.3872	0.6986	0.003	0.0052	0.1236	0.0171	11.1351	2.28	0.00151420247420608	79419	65550	64880
dr0m_0020804	c4y_0070501_3	0.13	0.3575	0.3636	0.7162	-0.0069	0.0057	0.1236	0.0028	11.1351	0.444444	-0.0105222134791435	79419	69328	69018
dr0m_0020804	c4y_0070601	-0.0157	0.1057	-0.1483	0.8821	0.0129	0.0055	0.1236	0.0223	11.1351	3.32836	0.016363443213631	79419	65763	65090
dr0m_0020804	c4y_0070701	-0.1501	0.1753	-0.8559	0.3921	0.015	0.0054	0.1236	0.0086	11.1351	1.26471	0.0231171629348553	79419	65763	65090
dr0m_0020804	c4y_0070801	NA	NA	NA	NA	0.0122	0.0055	0.1236	-9e-04	11.1351	-0.136364	NA	79419	65763	65090
dr0m_0020804	c4y_0073501_2	0.0412	0.0818	0.5034	0.6147	-0.0158	0.0053	0.1236	0.0278	11.1351	3.97143	-0.0210326474055647	79419	69223	68915
dr0m_0020804	c4y_0073501_3	NA	NA	NA	NA	-0.004	0.0054	0.1236	-0.0024	11.1351	-0.347826	NA	79419	69258	68949
dr0m_0020804	c4y_0074001_2	-0.192	0.1801	-1.0662	0.2863	-0.014	0.006	0.1236	0.0094	11.1351	1.25333	-0.00914388872091733	79419	69212	68902
dr0m_0020804	c4y_0075001_2	-0.1217	0.3777	-0.3223	0.7473	-0.0194	0.0059	0.1236	0.0023	11.1351	0.315068	-0.0201295970123528	79419	69212	68902
dr0m_0020804	c4y_0075001_3	NA	NA	NA	NA	NA	NA	0.1236	0.0017	11.1351	0.257576	NA	79419	69260	68950
dr0m_0020804	c4y_0075501_2	-0.1362	0.4928	-0.2763	0.7823	-0.0204	0.0055	0.1236	0.0019	11.1351	0.253333	-0.0212301455006395	79419	69260	68950
dr0m_0020804	c4y_0075501_3	-0.4027	0.2568	-1.5684	0.1168	0.007	0.0055	0.1236	0.008	11.1351	1.17647	0.0216561786691506	79419	69261	68951
dr0m_0020804	c4y_0077001	-0.0386	0.1353	-0.2856	0.7752	-0.0097	0.0055	0.1236	0.0128	11.1351	1.72973	-0.00992799532997427	79419	65763	65090
dr0m_0020804	c4y_0077101	0.1763	0.2473	0.7126	0.4761	0.0073	0.005	0.1236	0.0048	11.1351	0.761905	0.00420353874598275	79419	63210	62923
dr0m_0020804	c4y_0077102	-0.0739	0.1137	-0.6501	0.5156	-0.015	0.0054	0.1236	0.0182	11.1351	2.84375	-0.0144299400094621	79419	63210	62923
dr0m_0020804	c4y_0080001	-0.0771	0.114	-0.6763	0.4989	0.0159	0.0055	0.1236	0.0192	11.1351	2.59459	0.0233619487340449	79419	63210	62923
dr0m_0020804	c4y_0081001	0.0051	0.1063	0.0483	0.9615	-0.0289	0.0058	0.1236	0.0209	11.1351	2.98571	-0.0361026215134425	79419	60769	60503
dr0m_0020804	c4y_0090001	-0.2059	0.1592	-1.2931	0.196	0.0158	0.0055	0.1236	0.0092	11.1351	1.31429	0.0266349691036582	79419	62609	62324
dr0m_0020804	c4y_0091001	NA	NA	NA	NA	2e-04	0.0057	0.1236	-0.0042	11.1351	-0.494118	NA	79419	61586	61305
dr0m_0020804	c4y_0100001	-0.026	0.192	-0.1356	0.8921	-1e-04	0.0056	0.1236	0.0062	11.1351	0.775	0.000612989682867255	79419	36752	36586
dr0m_0020804	c4y_0110001	0.0762	0.0879	0.8668	0.386	-0.0157	0.0059	0.1236	0.0425	11.1351	5.66667	-0.0253274537318777	79419	63210	62923
dr0m_0020804	c4y_0120001	-0.0077	0.0711	-0.1088	0.9134	-0.0226	0.0057	0.1236	0.0673	11.1351	6.23148	-0.0273736028263383	79419	63195	62908
dr0m_0020804	c4y_0130001	0.0596	0.0734	0.8131	0.4162	0.0326	0.0051	0.1236	0.0658	11.1351	6.38835	0.0346286515781687	79419	63210	62923
dr0m_0020804	c4y_0130102	NA	NA	NA	NA	NA	NA	0.1236	6e-04	11.1351	0.0909091	NA	79419	63210	62923
dr0m_0020804	c4y_0130103	0.1312	0.1239	1.0589	0.2896	0.0217	0.005	0.1236	0.0159	11.1351	2.09211	0.0200480010378596	79419	63210	62923
dr0m_0020804	c4y_0130104	-0.0118	0.0781	-0.1508	0.8801	0.035	0.0057	0.1236	0.0529	11.1351	5.75	0.0443051167174685	79419	63210	62923
dr0m_0020804	c4y_0130105	0.1366	0.1784	0.7657	0.4439	0.0116	0.0053	0.1236	0.0078	11.1351	1.18182	0.0105462216974984	79419	54427	54182
dr0m_0020804	c4y_0140001	0.0523	0.099	0.5281	0.5974	-0.0056	0.0054	0.1236	0.0294	11.1351	3.45882	-0.0102552739340175	79419	63210	62923
dr0m_0020804	c4y_0150001	-0.0286	0.0628	-0.4558	0.6485	0.0129	0.0056	0.1236	0.061	11.1351	6.0396	0.0187497280505659	79419	63210	62923
dr0m_0020804	c4y_0160001	-0.0392	0.0783	-0.5001	0.617	9e-04	0.0059	0.1236	0.0459	11.1351	4.25	0.00433714787180632	79419	63210	62923
dr0m_0020804	c4y_0160101	-0.0201	0.0685	-0.2939	0.7688	0.0026	0.0057	0.1236	0.0605	11.1351	4.80159	0.0051419147440082	79419	63210	62923
dr0m_0020804	c4y_0160201	0.0514	0.0877	0.5861	0.5578	0.0031	0.0051	0.1236	0.0354	11.1351	3.33962	9.86436489314757e-05	79419	63210	62923
dr0m_0020804	c4y_0160301	0.185	0.7892	0.2345	0.8146	0.0067	0.0056	0.1236	0.004	11.1351	0.449438	0.00367213444034119	79419	63210	62923
dr0m_0020804	c4y_0170001	-0.0157	0.0841	-0.1872	0.8515	0.0073	0.0057	0.1236	0.0358	11.1351	3.69072	0.0100780796835632	79419	63210	62923
dr0m_0020804	c4y_0180001	0.1028	0.1857	0.5532	0.5801	-0.0018	0.0057	0.1236	0.0066	11.1351	0.942857	-0.0053189669970661	79419	63210	62923
dr0m_0020804	c4y_0190001	NA	NA	NA	NA	NA	NA	0.1236	-1e-04	11.1351	-0.0140845	NA	79419	61862	61586
dr0m_0020804	c4y_0200001	0.0581	0.0769	0.7551	0.4502	0.0045	0.0056	0.1236	0.0431	11.1351	4.14423	0.00096205922334509	79419	61862	61586
dr0m_0020804	c4y_0210001	0.0542	0.0778	0.6972	0.4857	0.0056	0.0057	0.1236	0.0417	11.1351	4.04854	0.00270875065648472	79419	61862	61586
dr0m_0020804	c4y_0210101	0.0211	0.0689	0.3069	0.7589	0.0097	0.0056	0.1236	0.0518	11.1351	4.7963	0.0105206669295221	79419	59247	58993
dr0m_0020804	c4y_0210401	0.1949	0.1183	1.6477	0.0994	6.2267e-06	0.0052	0.1236	0.0183	11.1351	2.17857	-0.00998559331285306	79419	61862	61586
dr0m_0020804	c4y_0220001	0.0094	0.0589	0.1593	0.8734	0.0126	0.0053	0.1236	0.0566	11.1351	5.44231	0.0149064974627798	79419	61862	61586
dr0m_0020804	c4y_0230001	0.0549	0.0615	0.8926	0.3721	0.0094	0.006	0.1236	0.06	11.1351	5.45455	0.00657819178206699	79419	61862	61586
dr0m_0020804	c4y_0240001	0.0416	0.2059	0.2022	0.8398	-0.0015	0.005	0.1236	0.0051	11.1351	0.607143	-0.00294680704740624	79419	61862	61586
dr0m_0020804	c4y_0250001	-0.002	0.2193	-0.0092	0.9927	9.3709e-05	0.005	0.1236	0.0038	11.1351	0.493506	0.000160531034769224	79419	61862	61586
dr0m_0020804	c4y_0250101	0.0298	0.2373	0.1254	0.9002	-0.0064	0.0055	0.1236	0.0043	11.1351	0.551282	-0.00853295905719166	79419	61862	61586
dr0m_0020804	c4y_0250201	NA	NA	NA	NA	0.0065	0.0048	0.1236	-0.0038	11.1351	-0.575758	NA	79419	61862	61586
dr0m_0020804	c4y_0250202	-0.1012	0.1836	-0.551	0.5816	0.0048	0.0052	0.1236	0.0067	11.1351	0.971014	0.00897650558163747	79419	61862	61586
dr0m_0020804	c4y_0250203	-0.1632	0.2683	-0.6083	0.543	-2e-04	0.0051	0.1236	0.0045	11.1351	0.625	0.00387693488917851	79419	61862	61586
dr0m_0020804	c4y_0250204	-0.0146	0.1895	-0.0769	0.9387	0.0012	0.0053	0.1236	0.0071	11.1351	1.01429	0.00192774266070174	79419	61862	61586
dr0m_0020804	c4y_0250205	-0.0093	0.3312	-0.028	0.9777	0.0042	0.0052	0.1236	0.0022	11.1351	0.333333	0.00527573249761831	79419	61862	61586
dr0m_0020804	c4y_0250206	NA	NA	NA	NA	0.0034	0.0059	0.1236	-0.0072	11.1351	-1.10769	NA	79419	61862	61586
dr0m_0020804	c4y_0250207	0.0089	0.2092	0.0424	0.9662	-4e-04	0.0061	0.1236	0.0055	11.1351	0.785714	-0.000736196767881805	79419	61862	61586
dr0m_0020804	c4y_0250208	-0.0769	0.1552	-0.4956	0.6201	0.0114	0.0055	0.1236	0.0108	11.1351	1.52113	0.0169524464081981	79419	61862	61586
dr0m_0020804	c4y_0250209	0.0754	0.2844	0.2651	0.7909	0.0079	0.006	0.1236	0.0037	11.1351	0.552239	0.00789658971035619	79419	61862	61586
dr0m_0020804	c4y_0250210	-0.0587	0.3563	-0.1647	0.8691	0.0136	0.0054	0.1236	0.0021	11.1351	0.333333	0.0175627222335123	79419	61862	61586
dr0m_0020804	c4y_0250211	NA	NA	NA	NA	0.0118	0.0056	0.1236	-0.0076	11.1351	-1.15152	NA	79419	60307	60037
dr0m_0020804	c4y_0250212	NA	NA	NA	NA	0.0056	0.0054	0.1236	-0.0094	11.1351	-1.36232	NA	79419	60304	60032
dr0m_0020804	c4y_0260001	-0.1199	0.1583	-0.7574	0.4488	-4e-04	0.0055	0.1236	0.0102	11.1351	1.36	0.0040798965906606	79419	61299	61027
dr0m_0020804	c4y_0270001	0.0055	0.088	0.0629	0.9499	0.031	0.0059	0.1236	0.031	11.1351	4.13333	0.0380920641420646	79419	61296	61024
dr0m_0020804	c4y_0280001	-0.1284	0.1006	-1.2768	0.2017	0.0369	0.0053	0.1236	0.0216	11.1351	3.27273	0.0527246094915661	79419	61299	61027
dr0m_0020804	c4y_0290001	-0.1654	0.0576	-2.8736	0.0041	-0.033	0.0057	0.1236	0.0941	11.1351	9.50505	-0.0223534538540668	79419	61214	60943
dr0m_0020804	c4y_0300101	-0.0263	0.0921	-0.2853	0.7754	0.0019	0.0049	0.1236	0.0224	11.1351	3.29412	0.00384358606973394	79419	61213	60941
dr0m_0020804	c4y_0300201	-0.235	0.1702	-1.3805	0.1674	-0.0097	0.0055	0.1236	0.0102	11.1351	1.39726	-0.00295670081646921	79419	61215	60943
dr0m_0020804	c4y_0300301	-0.1093	0.1	-1.0931	0.2743	-0.0084	0.0053	0.1236	0.023	11.1351	3.15068	-0.00410139964742911	79419	61062	60789
dr0m_0020804	c4y_0300401	-0.0839	0.1061	-0.7903	0.4294	-0.0043	0.0053	0.1236	0.021	11.1351	3	-0.000668811045315728	79419	61862	61586
dr0m_0020804	c4y_0300501	-0.0763	0.1137	-0.6705	0.5025	-0.0017	0.0055	0.1236	0.0208	11.1351	3.05882	0.00208757875527561	79419	61862	61586
dr0m_0020804	c4y_0300601	-0.0073	0.106	-0.0692	0.9448	0.006	0.0058	0.1236	0.0234	11.1351	3.34286	0.00780964978709768	79419	61796	61520
dr0m_0020804	c4y_0310101	0.0595	0.094	0.6329	0.5268	-0.0053	0.0053	0.1236	0.0242	11.1351	3.36111	-0.0100790954237337	79419	61157	60885
dr0m_0020804	c4y_0310201	-0.007	0.0829	-0.0838	0.9332	0.0016	0.0052	0.1236	0.0318	11.1351	4.24	0.0024585163635688	79419	61537	61262
dr0m_0020804	c4y_0310301	0.21	0.1373	1.53	0.126	-0.014	0.0054	0.1236	0.0176	11.1351	2.14634	-0.0298327685002118	79419	49116	48884
dr0m_0020804	c4y_0310401b	NA	NA	NA	NA	0.0089	0.0053	0.1236	-0.0049	11.1351	-0.544444	NA	79419	67658	67355
dr0m_0020804	c4y_0310501	0.24	0.2014	1.192	0.2332	-0.0144	0.0054	0.1236	0.0093	11.1351	1	-0.0263421483733569	79419	61714	61439
dr0m_0020804	c4y_0310601	0.1656	0.3219	0.5146	0.6068	-0.0115	0.0054	0.1236	0.0044	11.1351	0.473118	-0.0181577396496008	79419	61757	61483
dr0m_0020804	c4y_0310901b	-0.0028	0.158	-0.0177	0.9859	0.0018	0.0053	0.1236	0.0128	11.1351	1.52381	0.00226333560940843	79419	65300	65012
dr0m_0020804	c4y_0320001	-0.1646	0.1735	-0.9489	0.3427	0.0193	0.0055	0.1236	0.0102	11.1351	1.36	0.0301499154463344	79419	60361	60094
dr0m_0020804	c4y_0330001	0.1476	0.1513	0.9758	0.3292	0.0041	0.0064	0.1236	0.0128	11.1351	1.80282	-0.00116341723904607	79419	58745	58481
dr0m_0020804	c4y_0330002	0.1386	0.176	0.7875	0.431	0.0098	0.0053	0.1236	0.0097	11.1351	1.12791	0.00682108609593914	79419	61862	61586
dr0m_0020804	c4y_0330101	-0.28	0.2794	-1.0023	0.3162	-0.0031	0.0055	0.1236	0.0055	11.1351	0.723684	0.00404058525341694	79419	61862	61586
dr0m_0020804	c4y_0330201	-0.0385	0.102	-0.3773	0.706	-0.0144	0.0055	0.1236	0.0201	11.1351	2.61039	-0.0156145658454531	79419	61862	61586
dr0m_0020804	c4y_0340001	0.173	0.2345	0.7374	0.4609	0.0019	0.0058	0.1236	0.0055	11.1351	0.774648	-0.00251522632189716	79419	61862	61586
dr0m_0020804	c4y_0350001	-0.1436	0.1469	-0.9776	0.3283	-0.0032	0.0054	0.1236	0.0112	11.1351	1.67164	0.00182102425762388	79419	61669	61395
dr0m_0020804	c4y_0360001	-0.3504	0.7607	-0.4606	0.6451	-0.0065	0.0058	0.1236	0.0024	11.1351	0.32	-0.00146571675554834	79419	61733	61458
dr0m_0020804	c4y_0380001	0.0461	0.1364	0.3378	0.7355	-1e-04	0.0052	0.1236	0.0126	11.1351	1.7027	-0.00207816075810315	79419	61726	61451
dr0m_0020804	c4y_0450001	-0.0035	0.1303	-0.0265	0.9788	-0.003	0.0051	0.1236	0.0126	11.1351	1.82609	-0.00375408004512547	79419	54725	54479
dr0m_0020804	c4y_0460001	0.0923	0.1062	0.8688	0.3849	-0.0167	0.0053	0.1236	0.0238	11.1351	3.01266	-0.0274031516068365	79419	54023	53778
dr0m_0020804	c4y_0480001	0.1764	0.0818	2.1575	0.031	-0.0043	0.0054	0.1236	0.0387	11.1351	5.16	-0.018994395651212	79419	54087	53842
dr0m_0020804	c4y_0490001_1	-0.1104	0.1392	-0.7933	0.4276	0.0242	0.0057	0.1236	0.0125	11.1351	1.66667	0.0326558891859694	79419	69210	68900
dr0m_0020804	c4y_0490001_2	-0.002	0.1531	-0.0128	0.9898	-0.0235	0.005	0.1236	0.0097	11.1351	1.34722	-0.0270688436999756	79419	69210	68900
dr0m_0020804	c4y_0490001_3	0.5607	2.5382	0.2209	0.8252	-0.0044	0.0059	0.1236	0.0014	11.1351	0.208955	-0.012915636687244	79419	70019	69708
dr0m_0020804	c4y_0500001	-0.0583	0.0624	-0.9343	0.3502	0.0164	0.0069	0.1236	0.097	11.1351	1.13984	0.028194198659141	79419	61648	61372
dr0m_0020804	c4y_0500101	-0.0329	0.0543	-0.6049	0.5452	0.0173	0.0062	0.1236	0.1015	11.1351	1.31818	0.0263562148965482	79419	61779	61503
dr0m_0020804	c4y_asq_acomu	-0.0384	0.0678	-0.5666	0.571	0.0238	0.0052	0.1236	0.058	11.1351	6.59091	0.0314522235766518	79419	71648	70887
dr0m_0020804	c4y_asq_bgm	-0.001	0.0766	-0.0125	0.99	0.0291	0.0052	0.1236	0.0502	11.1351	6.12195	0.0340272374608802	79419	71648	70887
dr0m_0020804	c4y_asq_cfm	0.0507	0.0736	0.6886	0.4911	0.0408	0.0057	0.1236	0.0527	11.1351	6.3494	0.0431591549801726	79419	71648	70887
dr0m_0020804	c4y_asq_dproblem	-0.0137	0.0834	-0.1637	0.8699	0.0168	0.0053	0.1236	0.0419	11.1351	5.2375	0.0205849132009517	79419	71653	70892
dr0m_0020804	c4y_asq_epersonal	-0.0828	0.0957	-0.8651	0.387	0.0456	0.0054	0.1236	0.0279	11.1351	3.44444	0.0578400310499123	79419	71648	70887
dr0m_0020804	c4y_asq_total	0.0051	0.0729	0.0705	0.9438	0.0446	0.0051	0.1236	0.0553	11.1351	6.28409	0.0540349300751221	79419	65579	64908
dr0m_0020804	c4y_bmi	0.2579	0.0374	6.8982	5.267e-12	0.149	0.0067	0.1236	0.2773	11.1351	16.7048	0.154427506066335	79419	61089	60818
dr0m_0020804	c6m_0010101	-0.1608	0.1913	-0.8409	0.4004	0.0135	0.0055	0.1236	0.0111	11.1351	1.23333	0.0209582887669555	79419	79399	79086
dr0m_0020804	c6m_0010201_1	-0.2622	0.1259	-2.082	0.0373	0.0051	0.0053	0.1236	0.0218	11.1351	1.87931	0.0202227854657434	79419	79705	79345
dr0m_0020804	c6m_0010201_2	0.1103	0.1418	0.7782	0.4364	-0.003	0.0051	0.1236	0.016	11.1351	1.64948	-0.00852132145499634	79419	79705	79345
dr0m_0020804	c6m_0010201_3	0.1498	0.2846	0.5264	0.5986	0.0101	0.0049	0.1236	0.0042	11.1351	0.466667	0.00718751081372123	79419	79705	79345
dr0m_0020804	c6m_0010201_5	0.0657	0.1037	0.6329	0.5268	-0.0049	0.0057	0.1236	0.0312	11.1351	2.88889	-0.00980001575836345	79419	79449	78628
dr0m_0020804	c6m_0020001_1	0.054	0.1306	0.4135	0.6792	0.0325	0.0058	0.1236	0.0142	11.1351	1.97222	0.0328898697294187	79419	79449	78628
dr0m_0020804	c6m_0020001_2	0.1986	0.3471	0.5722	0.5672	-0.0208	0.0052	0.1236	0.0029	11.1351	0.467742	-0.0265009715727845	79419	79449	78628
dr0m_0020804	c6m_0020001_3	-0.1862	0.1382	-1.3468	0.178	-0.0165	0.0052	0.1236	0.0132	11.1351	1.97015	-0.00983709150618071	79419	79449	78628
dr0m_0020804	c6m_0020101	0.0551	0.1119	0.4919	0.6228	-0.0179	0.0052	0.1236	0.0265	11.1351	2.52381	-0.0228722676710941	79419	79399	79086
dr0m_0020804	c6m_0020102	0.2731	0.1833	1.4903	0.1362	-0.0147	0.0054	0.1236	0.0135	11.1351	1.36364	-0.0278717516236811	79419	79399	79086
dr0m_0020804	c6m_0030001	0.1451	0.0551	2.6338	0.0084	0.0616	0.0072	0.1236	0.2021	11.1351	6.71429	0.0498387185111039	79419	72598	72395
dr0m_0020804	c6m_0040001	-0.0019	0.2085	-0.0091	0.9928	0.0227	0.0055	0.1236	0.0041	11.1351	0.719298	0.0245203104464301	79419	78873	78574
dr0m_0020804	c6m_0040101	-0.2587	0.2729	-0.9479	0.3432	-0.0048	0.0059	0.1236	0.0063	11.1351	0.777778	0.00257110488774596	79419	79399	79086
dr0m_0020804	c6m_0040102	-0.2762	0.1255	-2.2018	0.0277	-0.0096	0.0055	0.1236	0.023	11.1351	2.64368	0.00542339349512025	79419	78335	77998
dr0m_0020804	c6m_0040103	-0.131	0.1323	-0.9899	0.3222	-0.0107	0.0054	0.1236	0.017	11.1351	1.86813	-0.00518809558395406	79419	78335	77998
dr0m_0020804	c6m_0040104	-0.1066	0.0873	-1.2204	0.2223	-0.0092	0.0055	0.1236	0.0381	11.1351	4.2809	-0.0021654441818969	79419	78335	77998
dr0m_0020804	c6m_0040105	-0.0795	0.0892	-0.8912	0.3728	-0.0098	0.0051	0.1236	0.0317	11.1351	3.33684	-0.00535593627178382	79419	78335	77998
dr0m_0020804	c6m_0040106	-0.262	0.2124	-1.2332	0.2175	-0.008	0.0053	0.1236	0.0094	11.1351	1.01075	0.000902072274319996	79419	78335	77998
dr0m_0020804	c6m_0040107	-0.0323	0.0982	-0.3294	0.7419	-0.0124	0.0051	0.1236	0.0283	11.1351	3.04301	-0.0115180902078491	79419	78335	77998
dr0m_0020804	c6m_0040108b	NA	NA	NA	NA	0.0072	0.0051	0.1236	-0.0074	11.1351	-0.795699	NA	79419	69945	69634
dr0m_0020804	c6m_0040109b	NA	NA	NA	NA	NA	NA	0.1236	3e-04	11.1351	0.0333333	NA	79419	69945	69634
dr0m_0020804	c6m_0040110b	-0.1082	0.1202	-0.8996	0.3683	0.0161	0.0054	0.1236	0.0225	11.1351	2.29592	0.0247828950705124	79419	69945	69634
dr0m_0020804	c6m_0040111b	-0.2111	0.2586	-0.8165	0.4142	0.0086	0.0054	0.1236	0.0059	11.1351	0.641304	0.0159952330528982	79419	70403	69677
dr0m_0020804	c6m_0040201	0.2746	0.331	0.8296	0.4068	0.0143	0.0046	0.1236	0.0044	11.1351	0.53012	0.0086254494648699	79419	78335	77998
dr0m_0020804	c6m_0040301	0.071	0.0863	0.8228	0.4106	0.0192	0.0052	0.1236	0.0346	11.1351	4.11905	0.0221706604219699	79419	47125	46916
dr0m_0020804	c6m_0050001	0.6456	0.9191	0.7025	0.4824	-0.0046	0.0059	0.1236	0.0024	11.1351	0.387097	-0.016876995614198	79419	78010	77676
dr0m_0020804	c6m_0051001	NA	NA	NA	NA	0.0128	0.0056	0.1236	-3e-04	11.1351	-0.05	NA	79419	77898	77568
dr0m_0020804	c6m_0052001	NA	NA	NA	NA	-0.0023	0.0056	0.1236	-0.0032	11.1351	-0.592593	NA	79419	78038	77705
dr0m_0020804	c6m_0052201	0.0989	0.1361	0.7271	0.4671	5e-04	0.0052	0.1236	0.0086	11.1351	1.43333	-0.00291546307144768	79419	77939	77611
dr0m_0020804	c6m_0070103_checked	0.393	0.0414	9.4944	2.2154e-21	0.3095	0.0077	0.1236	0.2189	11.1351	12.3672	0.320548910892137	79419	71426	70668
dr0m_0020804	c6m_0080001	0.251	0.1057	2.3742	0.0176	0.0165	0.0054	0.1236	0.0151	11.1351	2.47541	0.00631468692742019	79419	78097	77764
dr0m_0020804	c6m_0090001b	0.4325	0.4398	0.9835	0.3254	-0.0119	0.0054	0.1236	0.0033	11.1351	0.611111	-0.0230099792308465	79419	70403	69677
dr0m_0020804	c6m_0100001	NA	NA	NA	NA	-0.0142	0.0054	0.1236	-7.5781e-05	11.1351	-0.0122227	NA	79419	76379	76061
dr0m_0020804	c6m_0101001	-0.7452	0.9172	-0.8124	0.4165	-0.0015	0.0058	0.1236	0.0032	11.1351	0.516129	0.0135604355263017	79419	39068	38937
dr0m_0020804	c6m_0102001	-0.1995	0.2038	-0.9786	0.3278	0.0048	0.0055	0.1236	0.0063	11.1351	1.14545	0.0133227257225642	79419	39080	38948
dr0m_0020804	c6m_0103001	0.1322	0.2408	0.5488	0.5832	-4e-04	0.0051	0.1236	0.0037	11.1351	0.616667	-0.00368500515977474	79419	33803	33630
dr0m_0020804	c6m_0104001	-0.1409	0.1545	-0.9116	0.362	-0.0428	0.0054	0.1236	0.0105	11.1351	1.61538	-0.0663693202423164	79419	32861	32692
dr0m_0020804	c6m_0105001	-0.1416	0.1693	-0.8362	0.403	-0.0134	0.0059	0.1236	0.0077	11.1351	1.35088	-0.0174236659203059	79419	33893	33721
dr0m_0020804	c6m_0106001	-0.1543	0.2493	-0.6192	0.5358	-0.0112	0.0059	0.1236	0.0036	11.1351	0.692308	-0.0150321391984686	79419	33620	33449
dr0m_0020804	c6m_0107001	-0.1298	0.1298	-0.9999	0.3174	-0.0241	0.0058	0.1236	0.0114	11.1351	1.78125	-0.0212953821261555	79419	76283	75962
dr0m_0020804	c6m_0110001	-0.1642	0.1874	-0.8759	0.3811	0.0467	0.0054	0.1236	0.0083	11.1351	1.15278	0.0726352646345619	79419	44861	44631
dr0m_0020804	c6m_0110201	-0.0223	0.1521	-0.1463	0.8837	0.0095	0.0055	0.1236	0.009	11.1351	1.55172	0.0111065053113262	79419	78335	77998
dr0m_0020804	c6m_0110301	-0.0591	0.1764	-0.3348	0.7378	0.0292	0.0053	0.1236	0.0064	11.1351	1.12281	0.0334246260829141	79419	78335	77998
dr0m_0020804	c6m_0110501	NA	NA	NA	NA	0.0272	0.0049	0.1236	-4e-04	11.1351	-0.0754717	NA	79419	75470	75150
dr0m_0020804	c6m_0110601	-0.1063	0.2401	-0.4426	0.6581	0.0213	0.0052	0.1236	0.0041	11.1351	0.87234	0.028067801084023	79419	63992	63723
dr0m_0020804	c6m_0111001	-0.0711	0.1082	-0.6568	0.5113	0.0115	0.0052	0.1236	0.0153	11.1351	2.94231	0.0158679366059439	79419	78065	77732
dr0m_0020804	c6m_0111101	0.5689	2.0251	0.2809	0.7788	0.0079	0.0056	0.1236	0.0016	11.1351	0.271186	1.1513690035869e-05	79419	77901	77566
dr0m_0020804	c6m_0112601	0.0663	0.1243	0.5335	0.5937	-0.0109	0.0046	0.1236	0.0116	11.1351	2.03509	-0.0145728222527997	79419	77908	77573
dr0m_0020804	c6m_0112801	-0.0842	0.1116	-0.7542	0.4507	0.0251	0.0058	0.1236	0.0167	11.1351	2.25676	0.0315221953097216	79419	77997	77662
dr0m_0020804	c6m_0120001	-9e-04	0.0671	-0.0138	0.989	0.0359	0.0066	0.1236	0.0645	11.1351	5.65789	0.0404051785705428	79419	77462	77134
dr0m_0020804	c6m_0120101	-0.0578	0.0683	-0.8475	0.3967	0.033	0.0067	0.1236	0.0601	11.1351	5.72381	0.0422575889268121	79419	78335	77998
dr0m_0020804	c6m_0120201	0.0631	0.0919	0.6868	0.4922	0.0225	0.0055	0.1236	0.0266	11.1351	4.0303	0.020717157732566	79419	78335	77998
dr0m_0020804	c6m_0120301	-0.0197	0.0761	-0.2591	0.7955	0.0247	0.0066	0.1236	0.0491	11.1351	4.86139	0.0291061251431974	79419	77968	77634
dr0m_0020804	c6m_0130001	-0.0717	0.0719	-0.9975	0.3185	0.0184	0.0055	0.1236	0.0384	11.1351	4.74074	0.0256967668198298	79419	77970	77635
dr0m_0020804	c6m_0150002	0.0589	0.1037	0.5683	0.5698	-0.0322	0.0057	0.1236	0.022	11.1351	3.66667	-0.0392648770520649	79419	75758	75049
dr0m_0020804	c6m_0150102	-0.2006	0.0654	-3.0686	0.0022	-0.0717	0.0057	0.1236	0.0496	11.1351	6.35897	-0.0627828048900056	79419	77269	76936
dr0m_0020804	c6m_0150201	0.0175	0.0642	0.272	0.7857	0.0429	0.0059	0.1236	0.0523	11.1351	8.17188	0.046210487700056	79419	77835	77501
dr0m_0020804	c6m_0150202	-0.1898	0.0751	-2.5261	0.0115	-0.0268	0.0053	0.1236	0.0473	11.1351	5.1978	-0.0139161612154732	79419	78465	77699
dr0m_0020804	c6m_0150301	0.2696	0.0885	3.0466	0.0023	0.0285	0.0053	0.1236	0.0308	11.1351	4.4	0.013402476791508	79419	78217	77493
dr0m_0020804	c6m_0150401	-7e-04	0.0563	-0.0117	0.9907	0.0349	0.0055	0.1236	0.0767	11.1351	10.6528	0.0399269145512954	79419	76690	75979
dr0m_0020804	c6m_0150501	-0.0546	0.098	-0.5572	0.5774	0.0141	0.0061	0.1236	0.0243	11.1351	3.47143	0.0187450658125901	79419	78209	77484
dr0m_0020804	c6m_0170001_1	0.3956	0.2426	1.6307	0.103	0.0429	0.0051	0.1236	0.0062	11.1351	1.05085	0.0347049208053467	79419	79449	78628
dr0m_0020804	c6m_0170001_2	-0.285	0.1583	-1.8005	0.0718	-0.0421	0.0052	0.1236	0.0098	11.1351	1.66102	-0.0350084150273905	79419	79449	78628
dr0m_0020804	c6m_0180001_1	0.0249	0.0774	0.3214	0.7479	0.0023	0.0051	0.1236	0.0403	11.1351	5.30263	0.00161705379886066	79419	40824	40416
dr0m_0020804	c6m_0180001_2	0.0967	0.1219	0.7934	0.4276	-0.0079	0.0055	0.1236	0.0164	11.1351	2.44776	-0.0166778609621913	79419	40817	40409
dr0m_0020804	c6m_0180001_3	-0.1681	0.0957	-1.7557	0.0791	0.0018	0.0055	0.1236	0.0213	11.1351	3.13235	0.0120514520873427	79419	40817	40409
dr0m_0020804	c6m_0190001	-0.0682	0.1316	-0.5187	0.604	0.0206	0.0056	0.1236	0.0117	11.1351	1.8	0.0252654897873609	79419	78538	77768
dr0m_0020804	c6m_0210001	NA	NA	NA	NA	0.015	0.0053	0.1236	-9e-04	11.1351	-0.176471	NA	79419	43845	43627
dr0m_0020804	c6m_0210101	NA	NA	NA	NA	NA	NA	0.1236	4e-04	11.1351	0.0784314	NA	79419	39997	39838
dr0m_0020804	c6m_0210201	0.1084	0.1065	1.0179	0.3087	0.1249	0.0053	0.1236	0.0163	11.1351	2.81034	0.18576035737757	79419	39706	39549
dr0m_0020804	c6m_0210202	0.1574	0.0795	1.9805	0.0476	0.1136	0.0057	0.1236	0.0315	11.1351	4.70149	0.149875145457513	79419	47286	47069
dr0m_0020804	c6m_0210301	NA	NA	NA	NA	NA	NA	0.1236	2e-04	11.1351	0.0357143	NA	79419	73600	73287
dr0m_0020804	c6m_0210401	0.504	0.3412	1.4771	0.1396	-0.0128	0.005	0.1236	0.0049	11.1351	0.907407	-0.0275648351949379	79419	73768	73451
dr0m_0020804	c6m_0210501	-0.2021	0.3088	-0.6545	0.5128	0.0081	0.0053	0.1236	0.0034	11.1351	0.557377	0.01485152331239	79419	55465	55213
dr0m_0020804	c6m_0210601	-0.4073	0.8441	-0.4825	0.6295	0.0121	0.0052	0.1236	0.0027	11.1351	0.415385	0.024894966060623	79419	46817	46598
dr0m_0020804	c6m_0220001_1	-0.0656	0.1949	-0.3363	0.7367	0.0051	0.0053	0.1236	0.0043	11.1351	0.796296	0.00931130028020238	79419	40817	40409
dr0m_0020804	c6m_0230001	0.1491	0.1092	1.3654	0.1721	-0.0038	0.0057	0.1236	0.0186	11.1351	3.04918	-0.0128947857999468	79419	50028	49799
dr0m_0020804	c6m_0230101	0.1438	0.0931	1.5448	0.1224	-0.0074	0.005	0.1236	0.0219	11.1351	2.77215	-0.0185794769039083	79419	46463	46245
dr0m_0020804	c6m_0230201	-0.0873	0.1104	-0.7908	0.4291	0.0189	0.0051	0.1236	0.0127	11.1351	2.26786	0.0304739923093265	79419	46231	46015
dr0m_0020804	c6m_0230301	NA	NA	NA	NA	0.0057	0.0059	0.1236	-0.0013	11.1351	-0.209677	NA	79419	47206	46987
dr0m_0020804	c6m_0380001_1	-0.316	0.368	-0.8588	0.3905	0.0122	0.0059	0.1236	0.003	11.1351	0.566038	0.0248989799031366	79419	40817	40409
dr0m_0020804	c6m_asq_acomu	-0.0883	0.0901	-0.9801	0.327	0.0176	0.0052	0.1236	0.028	11.1351	4	0.0273882199402117	79419	61531	61260
dr0m_0020804	c6m_asq_bgm	0.0518	0.0535	0.9678	0.3331	0.0424	0.0057	0.1236	0.0818	11.1351	10.9067	0.0480965350303487	79419	61616	61340
dr0m_0020804	c6m_asq_cfm	0.0052	0.0728	0.0712	0.9433	0.0459	0.0057	0.1236	0.0476	11.1351	6.18182	0.057100183417571	79419	61100	60826
dr0m_0020804	c6m_asq_dproblem	0.0359	0.0661	0.5431	0.5871	0.0307	0.0051	0.1236	0.0617	11.1351	7.81013	0.0353201494884904	79419	61077	60805
dr0m_0020804	c6m_asq_epersonal	0.0722	0.0583	1.2384	0.2156	0.0414	0.0058	0.1236	0.0796	11.1351	9.82716	0.0445586708969187	79419	61700	61424
dr0m_0020804	c6m_asq_total	0.0476	0.0625	0.7617	0.4462	0.0529	0.0059	0.1236	0.0766	11.1351	9.34146	0.0603211192598559	79419	64642	64356
dr0m_0020804	c6m_bed_time	0.1837	0.1195	1.5374	0.1242	-0.0076	0.0054	0.1236	0.0177	11.1351	2.85484	-0.0185964335216159	79419	61679	61406
dr0m_0020804	c6m_bmi	0.262	0.0387	6.7787	1.2126e-11	0.1861	0.0065	0.1236	0.2613	11.1351	18.2727	0.205997986416668	79419	61264	60992
dr0m_0020804	c6m_nap_count	0.0899	0.1035	0.8687	0.385	-0.004	0.0056	0.1236	0.0172	11.1351	3.07143	-0.0093716476001929	79419	61862	61586
dr0m_0020804	c6m_night_wake_up_count	0.1306	0.112	1.1663	0.2435	-0.0098	0.0052	0.1236	0.0195	11.1351	3.36207	-0.0186438384723993	79419	65116	64828
dr0m_0020804	c6m_sleep_time_day	0.1201	0.1025	1.1721	0.2412	-0.0109	0.0057	0.1236	0.0205	11.1351	3.53448	-0.0199144570881912	79419	61862	61586
dr0m_0020804	c6m_sleep_time_night	-0.1783	0.1202	-1.4843	0.1377	0.0298	0.0056	0.1236	0.0187	11.1351	2.92188	0.0458159926718312	79419	61862	61586
dr0m_0020804	c6m_total_sleep_time	-0.0086	0.1256	-0.0684	0.9455	0.0092	0.0051	0.1236	0.0138	11.1351	2.3	0.0116448430926272	79419	61862	61586
dr0m_0020804	c6m_wake_up_time	-0.0392	0.0776	-0.5048	0.6137	-0.0169	0.0057	0.1236	0.0394	11.1351	5.9697	-0.0171929453474434	79419	66800	66499
dr0m_0020804	c_hospital_kikan	-0.04	0.1167	-0.3425	0.7319	-0.028	0.0051	0.1236	0.0146	11.1351	2.51724	-0.0302835865112602	79419	71426	70668
dr0m_0020804	c_tshfpb_010	-0.0343	0.0549	-0.6245	0.5323	-0.026	0.0058	0.1236	0.1406	11.1351	6.63208	-0.0289502244850043	79419	61633	61358
dr0m_0020804	cd	0.1065	0.0584	1.8234	0.0682	-0.0333	0.0056	0.1236	0.072	11.1351	6	-0.0532299536491115	79419	61675	61399
dr0m_0020804	childcare_facility_daycare_time_3y	0.2309	0.2507	0.921	0.3571	0.0103	0.0053	0.1236	0.0083	11.1351	0.783019	0.00472052683186046	79419	61089	60818
dr0m_0020804	childcare_facility_daycare_time_4y	NA	NA	NA	NA	NA	NA	0.1236	5e-04	11.1351	0.0694444	NA	79419	61118	60847
dr0m_0020804	childcare_facility_starting_age	-0.2327	0.2044	-1.1386	0.2549	-0.0219	0.0057	0.1236	0.0107	11.1351	0.972727	-0.0176800269257204	79419	61862	61586
dr0m_0020804	constipation_3y	-0.0816	0.0867	-0.9411	0.3466	2e-04	0.0053	0.1236	0.028	11.1351	3.94366	0.00543691942065446	79419	67658	67354
dr0m_0020804	constipation_4y	-0.0412	0.0904	-0.4556	0.6487	-0.0031	0.0056	0.1236	0.0332	11.1351	4.61111	-0.000799268215211254	79419	67613	67309
dr0m_0020804	constipation_cum_4y	-0.0334	0.0761	-0.4384	0.6611	-0.0071	0.0058	0.1236	0.0485	11.1351	5.98765	-0.0056288432709669	79419	67669	67368
dr0m_0020804	constipation_severity_3y	-0.0584	0.0804	-0.7258	0.468	2e-04	0.0056	0.1236	0.0363	11.1351	4.65385	0.00449059317932184	79419	69260	68950
dr0m_0020804	constipation_severity_4y	-0.099	0.0849	-1.1663	0.2435	-0.0063	0.0056	0.1236	0.0324	11.1351	4.37838	-0.000555535883084731	79419	69261	68951
dr0m_0020804	dr0m_0020701_1	0.0432	0.1563	0.2766	0.7821	-0.0089	0.0056	0.1236	0.0087	11.1351	1.58182	-0.0116920403104787	79419	71479	70725
dr0m_0020804	dr0m_0020701_3	-0.0158	0.1305	-0.1209	0.9038	0.0106	0.0057	0.1236	0.0126	11.1351	2.29091	0.0128097264142383	79419	71475	70721
dr0m_0020804	dr0m_0020805	0.6642	0.0357	18.6273	1.9293e-77	0.4612	0.0083	0.1236	0.1535	11.1351	12.379	0.489048348524461	79507	64774	64553
dr0m_0020804	dr0m_0020901	NA	NA	NA	NA	NA	NA	0.1236	2e-04	11.1351	0.0384615	NA	79507	64774	64553
dr0m_0020804	dr0m_0021201	0.024	0.0661	0.363	0.7166	0.0012	0.0058	0.1236	0.0395	11.1351	2.5817	-0.000373747953267844	79507	64774	64553
dr0m_0020804	dr0m_0021204	0.0673	0.0705	0.9547	0.3397	-0.0072	0.0056	0.1236	0.0356	11.1351	2.15758	-0.0130317762152544	79507	73434	73193
dr0m_0020804	dr0m_0021206	NA	NA	NA	NA	0.0175	0.0049	0.1236	-0.002	11.1351	-0.357143	NA	79507	73434	73193
dr0m_0020804	dr0m_0021301	-0.4585	0.4908	-0.9343	0.3502	-0.0937	0.0058	0.1236	0.0026	11.1351	0.553191	-0.0958337707403999	79507	73434	73193
dr0m_0020804	dr0m_0021401	-0.1869	0.145	-1.2887	0.1975	-0.0566	0.0055	0.1236	0.0089	11.1351	1.64815	-0.0567485955941322	79507	73434	73193
dr0m_0020804	dr0m_0031317	-0.156	0.2233	-0.6986	0.4848	-0.0512	0.0055	0.1236	0.004	11.1351	0.727273	-0.053497212261854	79507	73434	73193
dr0m_0020804	dr0m_0031338	-1	0.5796	-1.7862	0.0741	-0.1493	0.0061	0.1236	0.004	11.1351	0.909091	-0.142257826640727	79507	73369	73129
dr0m_0020804	dr0m_0031501	0.1531	0.3861	0.3965	0.6917	-0.0123	0.0057	0.1236	0.0022	11.1351	0.415094	-0.0164823159004238	79507	72891	72651
dr0m_0020804	dr0m_0033301	NA	NA	NA	NA	NA	NA	0.1236	7e-04	11.1351	0.142857	NA	79507	76280	76046
dr0m_0020804	dr0m_bmi	0.8822	0.0245	35.9732	2.1946e-283	0.6202	0.0086	0.1236	0.1436	11.1351	13.0545	0.660291391749592	79419	65579	64908
dr0m_0020804	dr1m_0040001	NA	NA	NA	NA	-0.002	0.0055	0.1236	-0.0013	11.1351	-0.25	NA	79507	76280	76046
dr0m_0020804	dr1m_0040101	NA	NA	NA	NA	NA	NA	0.1236	3e-04	11.1351	0.0555556	NA	79507	76280	76046
dr0m_0020804	dr1m_0040201	-0.1178	0.2838	-0.4149	0.6782	0.0017	0.0053	0.1236	0.0103	11.1351	0.936364	0.00638234420198662	79507	76280	76046
dr0m_0020804	dr1m_0040301	NA	NA	NA	NA	NA	NA	0.1236	0.0018	11.1351	0.295082	NA	79507	76280	76046
dr0m_0020804	dr1m_0040402	-0.0191	0.0584	-0.3264	0.7441	-0.0066	0.0063	0.1236	0.0829	11.1351	9.98795	-0.00540701898057898	79507	75785	75553
dr0m_0020804	dr1m_0040403	0.5507	0.041	13.4176	4.7666e-41	0.4018	0.008	0.1236	0.1441	11.1351	11.9091	0.473927918128427	79507	55151	54977
dr0m_0020804	dr1m_0040404	0.5132	0.0468	10.967	5.5099e-28	0.3136	0.0063	0.1236	0.1134	11.1351	9.61017	0.304106528940188	79507	72755	72535
dr0m_0020804	dr1m_0040405	0.7829	0.0351	22.3024	3.5056e-110	0.4485	0.0072	0.1236	0.1052	11.1351	10.9583	0.642257425269503	79507	37207	37071
dr0m_0020804	dr1m_0040501b	0.0019	0.1363	0.0139	0.9889	-0.036	0.0051	0.1236	0.009	11.1351	1.8	-0.0413919668609037	79419	70019	69708
dr0m_0020804	dr1m_0040801	-0.0307	0.0838	-0.3665	0.714	0.0394	0.0058	0.1236	0.0305	11.1351	4.91935	0.0483026365460222	79507	68351	68118
dr0m_0020804	dr1m_0040802	0.055	0.0967	0.5688	0.5695	-0.035	0.006	0.1236	0.0237	11.1351	4.23214	-0.0441666700202991	79507	68351	68118
dr0m_0020804	dr1m_0040803	NA	NA	NA	NA	-0.0125	0.0059	0.1236	-0.0013	11.1351	-0.22807	NA	79507	68351	68118
dr0m_0020804	dr1m_0040901	-0.1536	0.1557	-0.9864	0.3239	8e-04	0.0053	0.1236	0.0094	11.1351	1.62069	0.00654825114427448	79507	68351	68118
dr0m_0020804	dr1m_0041001	NA	NA	NA	NA	-0.0206	0.0051	0.1236	-0.0025	11.1351	-0.5	NA	79507	68351	68118
dr0m_0020804	dr1m_0042901	-0.1404	0.1689	-0.8314	0.4057	0.0012	0.0051	0.1236	0.0057	11.1351	1.16327	0.00538330656670815	79507	68351	68118
dr0m_0020804	dr1m_bmi	0.5424	0.0482	11.242	2.5356e-29	0.352	0.0063	0.1236	0.1023	11.1351	10.7684	0.372475095681224	79419	65579	64908
dr0m_0020804	egg_allergy_1hy	-0.1235	0.1187	-1.0413	0.2977	0.0107	0.0055	0.1236	0.0172	11.1351	2.6875	0.0213838382012004	79419	45836	45619
dr0m_0020804	egg_allergy_2y	-0.0409	0.0994	-0.4119	0.6804	0.0145	0.0054	0.1236	0.024	11.1351	3.80952	0.018131576745317	79419	79676	79320
dr0m_0020804	egg_allergy_3y	-0.0564	0.0819	-0.6885	0.4912	0.0031	0.0053	0.1236	0.0306	11.1351	4.56716	0.00764313546626169	79419	60213	59942
dr0m_0020804	egg_allergy_4y	0.037	0.0898	0.4115	0.6807	0.0099	0.0052	0.1236	0.0247	11.1351	3.38356	0.0101422715498439	79419	60213	59942
dr0m_0020804	egg_allergy_cum_4y	-0.011	0.0919	-0.1201	0.9044	0.0096	0.0058	0.1236	0.0351	11.1351	4.28049	0.0130310755398845	79419	58261	58001
dr0m_0020804	egg_allergy_score_until_4yo	-0.05	0.0684	-0.731	0.4648	0.0109	0.0055	0.1236	0.0558	11.1351	5.58	0.0204117753718238	79419	45835	45620
dr0m_0020804	egg_allergy_score_until_4yo_positive	-0.0698	0.0736	-0.9484	0.3429	0.0131	0.0057	0.1236	0.052	11.1351	5.14851	0.0211262848800862	79419	73666	73349
dr0m_0020804	exclusive_breastfeeding_1y	0.1045	0.0972	1.0755	0.2822	0.0333	0.0057	0.1236	0.0262	11.1351	3.9697	0.0336709296598786	79419	64718	64432
dr0m_0020804	febrile_convulsion_cum_4y	-0.041	0.0608	-0.6746	0.4999	6e-04	0.0057	0.1236	0.0888	11.1351	8.07273	0.00553364536056719	79419	68351	68044
dr0m_0020804	feeding_type_yesterday_breast_feeding_count_1m	-0.0429	0.1071	-0.4003	0.6889	0.0348	0.0055	0.1236	0.0168	11.1351	2.84746	0.0422552044442838	79419	69837	69540
dr0m_0020804	feeding_type_yesterday_formula_feeding_count_1m	-0.3405	0.2981	-1.1423	0.2533	-0.0238	0.0052	0.1236	0.0086	11.1351	0.754386	-0.0154349273831453	79419	69837	69540
dr0m_0020804	fever_count_cum_2hy	-0.0888	0.0677	-1.3117	0.1896	0.0253	0.0051	0.1236	0.0463	11.1351	5.38372	0.0371254509176401	79419	69210	68900
dr0m_0020804	fever_count_cum_2y	-0.0427	0.0746	-0.5719	0.5674	0.0292	0.0049	0.1236	0.036	11.1351	4.44444	0.0376619082783017	79419	67701	67397
dr0m_0020804	fever_over_39c_count_cum_2hy	-0.0881	0.0776	-1.1343	0.2567	0.0234	0.0054	0.1236	0.0364	11.1351	4.08989	0.0341231976121311	79419	67753	67449
dr0m_0020804	fever_over_39c_count_cum_2y	-0.0832	0.0802	-1.0372	0.2997	0.0263	0.0053	0.1236	0.0302	11.1351	3.82278	0.036565729926156	79419	67637	67333
dr0m_0020804	first_vaccination_bcg	-0.179	0.2389	-0.7491	0.4538	0.0129	0.0055	0.1236	0.0051	11.1351	0.822581	0.0198478030565749	79419	67658	67355
dr0m_0020804	first_vaccination_dpt	NA	NA	NA	NA	NA	NA	0.1236	0.0012	11.1351	0.193548	NA	79419	67682	67378
dr0m_0020804	first_vaccination_haemophilus_b_influenzae	NA	NA	NA	NA	NA	NA	0.1236	8e-04	11.1351	0.135593	NA	79419	64676	64391
dr0m_0020804	first_vaccination_hbv	-0.0875	0.1325	-0.6598	0.5094	-0.0129	0.0054	0.1236	0.015	11.1351	2.63158	-0.0114028910961999	79419	64642	64356
dr0m_0020804	first_vaccination_pneumococcus	NA	NA	NA	NA	-0.0059	0.0056	0.1236	-0.0025	11.1351	-0.403226	NA	79419	64687	64401
dr0m_0020804	first_vaccination_polio	NA	NA	NA	NA	0.0173	0.0054	0.1236	-0.0064	11.1351	-1.12281	NA	79419	64819	64534
dr0m_0020804	first_vaccination_rotavirus	-0.0429	0.1619	-0.2648	0.7911	-0.0253	0.005	0.1236	0.0073	11.1351	1.17742	-0.0287914400648138	79419	64752	64466
dr0m_0020804	fish_allergy_score_until_4yo_positive	0.0895	0.1682	0.5319	0.5948	-9e-04	0.0055	0.1236	0.0081	11.1351	1.55769	-0.00406902277739032	79419	70145	69833
dr0m_0020804	food_allergy_cum_4y	-0.0172	0.083	-0.2076	0.8355	0.0022	0.0059	0.1236	0.0458	11.1351	4.77083	0.00398582391233293	79419	70178	69866
dr0m_0020804	food_allergy_cum_count_until_4yo	-0.0259	0.081	-0.3201	0.7489	0.0073	0.0059	0.1236	0.0447	11.1351	4.96667	0.0113909451974191	79419	59136	58873
dr0m_0020804	food_allergy_egg_feeding_status_case_combined_1yh	-0.0621	0.0798	-0.7786	0.4362	0.0084	0.0055	0.1236	0.0402	11.1351	4.46667	0.0166676191642317	79419	47540	47312
dr0m_0020804	food_allergy_egg_feeding_status_case_combined_2y	0.0223	0.0891	0.2505	0.8022	0.0044	0.0056	0.1236	0.0343	11.1351	4.34177	0.00516054061453923	79419	40817	40409
dr0m_0020804	food_allergy_egg_feeding_status_case_combined_3y	-0.1004	0.1099	-0.9143	0.3606	0.0069	0.0052	0.1236	0.0219	11.1351	2.60714	0.0143046328025386	79419	59290	59034
dr0m_0020804	food_allergy_egg_feeding_status_case_combined_4y	-0.1224	0.1271	-0.9636	0.3353	0.0026	0.0057	0.1236	0.0133	11.1351	1.77333	0.00860109077086775	79419	58782	58521
dr0m_0020804	food_allergy_fish_feeding_status_case_combined_1yh	NA	NA	NA	NA	4e-04	0.0055	0.1236	-0.0077	11.1351	-1.30508	NA	79419	20259	20069
dr0m_0020804	food_allergy_fish_feeding_status_case_combined_2y	-0.0367	0.2546	-0.1442	0.8853	-0.0048	0.0055	0.1236	0.0034	11.1351	0.53125	-0.00492591845877533	79419	64328	64057
dr0m_0020804	food_allergy_fish_feeding_status_case_combined_3y	NA	NA	NA	NA	-0.0148	0.0054	0.1236	-0.0118	11.1351	-2.40816	NA	79419	77888	77601
dr0m_0020804	food_allergy_fruit_feeding_status_case_combined_1yh	0.1097	0.173	0.6338	0.5262	-0.0088	0.0054	0.1236	0.0068	11.1351	1.21429	-0.0222608452963619	79419	20259	20069
dr0m_0020804	food_allergy_fruit_feeding_status_case_combined_2y	0.8652	6.8534	0.1262	0.8995	-0.0232	0.0053	0.1236	0.002	11.1351	0.3125	-0.0430670695433442	79419	60593	60335
dr0m_0020804	food_allergy_fruit_feeding_status_case_combined_3y	NA	NA	NA	NA	-0.0037	0.0052	0.1236	-7e-04	11.1351	-0.107692	NA	79419	71814	71522
dr0m_0020804	food_allergy_milk_feeding_status_case_combined_1yh	0.0621	0.1315	0.4724	0.6366	-6e-04	0.0058	0.1236	0.0113	11.1351	1.82258	-0.00332647758690026	79419	47983	47751
dr0m_0020804	food_allergy_milk_feeding_status_case_combined_2y	-0.0588	0.1103	-0.533	0.594	-0.0066	0.0059	0.1236	0.0185	11.1351	2.84615	-0.00469068905194379	79419	67970	67705
dr0m_0020804	food_allergy_milk_feeding_status_case_combined_3y	0.0374	0.1631	0.2294	0.8185	-0.0099	0.0057	0.1236	0.0097	11.1351	1.49231	-0.0120364382893011	79419	79490	79308
dr0m_0020804	food_allergy_milk_feeding_status_case_combined_4y	0.1113	0.1854	0.6001	0.5485	-0.0114	0.0057	0.1236	0.0075	11.1351	1.10294	-0.0178348951443428	79419	59324	59079
dr0m_0020804	food_allergy_non_peanuts_nuts_feeding_status_case_combined_4y	-0.3525	0.233	-1.5131	0.1302	-0.0133	0.0056	0.1236	0.0075	11.1351	0.9375	-0.00434451523620185	79419	64843	64557
dr0m_0020804	food_allergy_nuts_feeding_status_case_combined_1yh	-0.1539	0.0871	-1.7662	0.0774	-0.0441	0.0059	0.1236	0.0278	11.1351	3.97143	-0.0381317443284006	79419	79712	79351
dr0m_0020804	food_allergy_nuts_feeding_status_case_combined_2y	-0.1754	0.095	-1.8458	0.0649	-0.0358	0.0054	0.1236	0.0206	11.1351	2.98551	-0.0347511311825955	79419	60951	60682
dr0m_0020804	food_allergy_nuts_feeding_status_case_combined_3y	-0.1674	0.1063	-1.575	0.1152	-0.0256	0.0056	0.1236	0.0233	11.1351	2.94937	-0.0218505163700721	79419	61559	61302
dr0m_0020804	food_allergy_peanuts_feeding_status_case_combined_4y	-0.2172	0.194	-1.1195	0.2629	-0.0133	0.0058	0.1236	0.0073	11.1351	1.01389	-0.00930900866396835	79419	61291	61019
dr0m_0020804	food_allergy_score_cum_count_until_4yo	-0.0383	0.0656	-0.583	0.5599	0.01	0.006	0.1236	0.064	11.1351	6.09524	0.0163283497838846	79419	61851	61575
dr0m_0020804	food_allergy_sesame_feeding_status_case_combined_1yh	-0.3916	0.2094	-1.87	0.0615	-0.0235	0.0052	0.1236	0.0083	11.1351	1.22059	-0.0134999160065081	79419	70970	70211
dr0m_0020804	food_allergy_sesame_feeding_status_case_combined_2y	NA	NA	NA	NA	-0.0099	0.0051	0.1236	-0.0116	11.1351	-2	NA	79419	62924	62645
dr0m_0020804	food_allergy_sesame_feeding_status_case_combined_3y	0.0766	0.2764	0.2771	0.7817	-0.0129	0.0051	0.1236	0.0033	11.1351	0.540984	-0.0175608231035347	79419	60310	60057
dr0m_0020804	food_allergy_shellfish_feeding_status_case_combined_1yh	-0.0208	0.0868	-0.2396	0.8106	-0.0297	0.0058	0.1236	0.0297	11.1351	4.30435	-0.0630054908713599	79419	20259	20069
dr0m_0020804	food_allergy_shellfish_feeding_status_case_combined_2y	-0.1119	0.1276	-0.8768	0.3806	-0.018	0.0055	0.1236	0.0117	11.1351	1.82812	-0.0172591586029717	79419	62863	62597
dr0m_0020804	food_allergy_shellfish_feeding_status_case_combined_3y	-0.2523	0.4259	-0.5923	0.5537	-0.0062	0.0054	0.1236	0.0023	11.1351	0.338235	-0.00495832373741017	79419	38984	38804
dr0m_0020804	food_allergy_shellfish_feeding_status_case_combined_4y	0.0382	0.0951	0.4017	0.6879	-0.0146	0.0056	0.1236	0.0249	11.1351	3.32	-0.0205358994227773	79419	60039	59779
dr0m_0020804	food_allergy_soba_feeding_status_case_combined_1yh	-0.1886	0.1016	-1.8552	0.0636	-0.0427	0.0054	0.1236	0.0249	11.1351	3.95238	-0.0378257278246994	79419	71674	70913
dr0m_0020804	food_allergy_soba_feeding_status_case_combined_2y	-0.1831	0.1303	-1.4053	0.1599	-0.0304	0.0056	0.1236	0.0143	11.1351	2.2	-0.0291150278506159	79419	61277	61013
dr0m_0020804	food_allergy_soba_feeding_status_case_combined_3y	-0.368	0.2739	-1.3435	0.1791	-0.0134	0.0057	0.1236	0.0059	11.1351	0.819444	-0.00700707043159243	79419	52971	52745
dr0m_0020804	food_allergy_soba_feeding_status_case_combined_4y	-0.2317	0.1765	-1.313	0.1892	-0.0161	0.0058	0.1236	0.0094	11.1351	1.32394	-0.011626502332174	79419	59184	58930
dr0m_0020804	food_allergy_wheat_feeding_status_case_combined_1yh	0.259	0.1609	1.6099	0.1074	-0.0065	0.0046	0.1236	0.008	11.1351	1.45455	-0.0226679096701937	79419	20259	20069
dr0m_0020804	fruit_allergy_score_until_4yo_positive	0.0758	0.1205	0.6286	0.5296	-0.0011	0.0046	0.1236	0.0137	11.1351	2.20968	-0.00464372350691131	79419	67528	67229
dr0m_0020804	ft1b_0080001	-0.0451	0.0938	-0.4807	0.6308	-0.0134	0.0057	0.1236	0.0438	11.1351	3.68067	-0.0120265526603548	79419	70976	70217
dr0m_0020804	ft1b_0400001	-0.133	0.0919	-1.4464	0.1481	0.0143	0.0058	0.1236	0.0545	11.1351	4.12879	0.0287064404664633	79419	71664	70903
dr0m_0020804	ft1b_0410001	-0.0609	0.0883	-0.6896	0.4904	0.0048	0.0061	0.1236	0.0599	11.1351	3.94079	0.0114279518714723	79419	70960	70201
dr0m_0020804	ft1b_0420001	-0.0174	0.0949	-0.1839	0.8541	0.0079	0.0062	0.1236	0.0544	11.1351	3.62667	0.0108014792682829	79419	71655	70894
dr0m_0020804	ft1b_0430001	-0.0167	0.0957	-0.1745	0.8615	-0.0093	0.0057	0.1236	0.0461	11.1351	3.17931	-0.00949891567990611	79419	70951	70192
dr0m_0020804	ft1b_0440001	-0.0227	0.0883	-0.2577	0.7967	-0.014	0.0055	0.1236	0.053	11.1351	4.24	-0.0143350700568694	79419	71659	70898
dr0m_0020804	ft1b_0450001	0.145	0.085	1.7062	0.088	-0.0057	0.005	0.1236	0.0486	11.1351	4.58491	-0.0189827895947944	79419	70955	70196
dr0m_0020804	ft1b_0460001	0.0951	0.0809	1.1755	0.2398	-0.0222	0.005	0.1236	0.0516	11.1351	4.96154	-0.0342357654919861	79419	71685	70924
dr0m_0020804	ft1b_0470001b	NA	NA	NA	NA	0.0062	0.0052	0.1236	-0.0046	11.1351	-0.479167	NA	79419	64642	64356
dr0m_0020804	ft1b_0480001	-0.0223	0.0976	-0.2283	0.8194	-0.0094	0.006	0.1236	0.0568	11.1351	3.44242	-0.00896389356358194	79419	71426	70668
dr0m_0020804	gastroenteritis_cum_2y	-0.0109	0.1421	-0.0764	0.9391	0.0165	0.0062	0.1236	0.0158	11.1351	2.07895	0.0207417137150323	79419	61844	61568
dr0m_0020804	hand_foot_and_mouth_disease_cum_2y	NA	NA	NA	NA	0.0172	0.0052	0.1236	-6e-04	11.1351	-0.0810811	NA	79419	61143	60872
dr0m_0020804	hba1c_ngsp_early	-0.1304	0.0654	-1.9937	0.0462	0.0431	0.0061	0.1236	0.0558	11.1351	6.2	0.0627909751057752	79419	69458	69154
dr0m_0020804	herpangina_cum_2y	0.1171	0.1388	0.8436	0.3989	0.0179	0.0052	0.1236	0.0091	11.1351	1.26389	0.0176502350438165	79419	61845	61569
dr0m_0020804	hg	0.0151	0.0555	0.2721	0.7855	-0.0036	0.0054	0.1236	0.078	11.1351	1.93069	-0.0065927037809879	79419	52611	52368
dr0m_0020804	hsv_infection_cum_2y	0.2841	0.416	0.683	0.4946	0.0062	0.0053	0.1236	0.0026	11.1351	0.472727	0.00210115794469279	79419	61845	61569
dr0m_0020804	influenza_viral_infections_cum_4y	0.0488	0.0854	0.5717	0.5675	0.034	0.0051	0.1236	0.0286	11.1351	3.91781	0.0387991431149828	79419	61849	61573
dr0m_0020804	intellectual_and_developmental_disability_including_language_delay_cum_4y	NA	NA	NA	NA	NA	NA	0.1236	2e-04	11.1351	0.030303	NA	79419	69297	68987
dr0m_0020804	isacc_modified_current_runny_nose_autumn_2y	0.4438	1.6081	0.276	0.7826	0.0075	0.0054	0.1236	0.0014	11.1351	0.237288	0.00234545925673222	79419	69837	69540
dr0m_0020804	isacc_modified_current_runny_nose_autumn_3y	0.0859	0.2466	0.3482	0.7277	0.0077	0.0058	0.1236	0.0039	11.1351	0.590909	0.00652798871470432	79419	74494	74169
dr0m_0020804	isacc_modified_current_runny_nose_autumn_4y	NA	NA	NA	NA	0.0145	0.0052	0.1236	-0.0066	11.1351	-1.06452	NA	79419	79735	79391
dr0m_0020804	isacc_modified_current_runny_nose_nonpollen_season_2y	NA	NA	NA	NA	NA	NA	0.1236	5e-04	11.1351	0.0746269	NA	79419	71319	71011
dr0m_0020804	isacc_modified_current_runny_nose_nonpollen_season_3y	NA	NA	NA	NA	0.0057	0.0056	0.1236	-0.0024	11.1351	-0.393443	NA	79419	57500	57255
dr0m_0020804	isacc_modified_current_runny_nose_nonpollen_season_4y	NA	NA	NA	NA	NA	NA	0.1236	0.001	11.1351	0.149254	NA	79419	69458	69154
dr0m_0020804	isacc_modified_current_runny_nose_pollen_season_2y	NA	NA	NA	NA	NA	NA	0.1236	6e-04	11.1351	0.0983607	NA	79419	71319	71011
dr0m_0020804	isacc_modified_current_runny_nose_pollen_season_3y	-0.2202	0.2451	-0.8984	0.369	0.0037	0.0059	0.1236	0.0055	11.1351	0.833333	0.0105650177121351	79419	64469	64228
dr0m_0020804	isacc_modified_current_runny_nose_pollen_season_4y	-0.0761	0.1472	-0.5172	0.605	0.0026	0.0051	0.1236	0.0103	11.1351	1.43056	0.0067046095345459	79419	43468	43289
dr0m_0020804	isacc_modified_current_runny_nose_spring_2y	-0.0783	0.3852	-0.2032	0.839	0.0101	0.0053	0.1236	0.0019	11.1351	0.301587	0.0128481581548288	79419	69837	69540
dr0m_0020804	isacc_modified_current_runny_nose_spring_3y	-0.2541	0.4099	-0.6199	0.5353	0.002	0.0057	0.1236	0.0027	11.1351	0.428571	0.00718367741640251	79419	74494	74169
dr0m_0020804	isacc_modified_current_runny_nose_spring_4y	-0.0502	0.1538	-0.3266	0.7439	-0.0024	0.005	0.1236	0.0091	11.1351	1.28169	-0.00175462236626106	79419	41872	41703
dr0m_0020804	isacc_modified_current_runny_nose_summer_2y	NA	NA	NA	NA	-0.0043	0.0057	0.1236	-7e-04	11.1351	-0.118644	NA	79419	69837	69540
dr0m_0020804	isacc_modified_current_runny_nose_summer_3y	0.3702	0.6385	0.5798	0.5621	0.0018	0.0055	0.1236	0.0024	11.1351	0.358209	-0.00482263698204931	79419	74494	74169
dr0m_0020804	isacc_modified_current_runny_nose_summer_4y	NA	NA	NA	NA	0.0066	0.006	0.1236	-3e-04	11.1351	-0.0379747	NA	79419	80264	79419
dr0m_0020804	isacc_modified_current_runny_nose_winter_2y	0.1112	0.2221	0.5006	0.6167	0.0013	0.0056	0.1236	0.0049	11.1351	0.742424	-0.00143957071493174	79419	69837	69540
dr0m_0020804	isacc_modified_current_runny_nose_winter_3y	NA	NA	NA	NA	0.0028	0.0058	0.1236	-9e-04	11.1351	-0.160714	NA	79419	55299	55052
dr0m_0020804	isacc_modified_current_runny_nose_winter_4y	NA	NA	NA	NA	-4e-04	0.0053	0.1236	-0.0038	11.1351	-0.535211	NA	79419	70924	70618
dr0m_0020804	kawasaki_disease_cum_4y	NA	NA	NA	NA	0.0044	0.0057	0.1236	-6e-04	11.1351	-0.0967742	NA	79419	64763	64477
dr0m_0020804	length_of_labor	0.1193	0.0773	1.5442	0.1225	-0.0287	0.0055	0.1236	0.0336	11.1351	4.73239	-0.0440502472855264	79419	61156	60885
dr0m_0020804	low_birth_weight	-0.943	0.0844	-11.1687	5.7995e-29	-0.359	0.0064	0.1236	0.0312	11.1351	4.8	-0.379871064430418	79419	61862	61586
dr0m_0020804	lower_respiratory_tract_infection_cum_2y	0.0699	0.1069	0.6538	0.5132	0.0062	0.0052	0.1236	0.0186	11.1351	2.58333	0.00399596526326942	79419	61844	61568
dr0m_0020804	m0mb_0410001	-0.1166	0.0711	-1.6394	0.1011	0.0131	0.0058	0.1236	0.0693	11.1351	6.41667	0.0409394722774418	79419	20259	20069
dr0m_0020804	m0mb_0420001	-0.0049	0.0724	-0.0676	0.9461	0.0272	0.0058	0.1236	0.0712	11.1351	6.47273	0.0607657358571709	79419	20259	20069
dr0m_0020804	m0mb_0430001	0.0495	0.0659	0.7516	0.4523	0.0411	0.0056	0.1236	0.062	11.1351	4.46043	0.0858221281952992	79419	20259	20069
dr0m_0020804	m0mb_0450001	-0.2805	0.1013	-2.7703	0.0056	-0.071	0.0053	0.1236	0.0209	11.1351	3.16667	-0.137802646332962	79419	20259	20069
dr0m_0020804	m0mb_0460001	-0.3591	0.1033	-3.4775	5e-04	-0.0619	0.0055	0.1236	0.0224	11.1351	3.5	-0.113257502098402	79419	20256	20066
dr0m_0020804	m0mb_0480001	-0.1426	0.0744	-1.917	0.0552	-0.0129	0.0059	0.1236	0.0638	11.1351	6.44444	-0.00117151665181164	79419	71680	70919
dr0m_0020804	m1m_0010001	0.066	0.288	0.2292	0.8187	0.0155	0.0056	0.1236	0.0028	11.1351	0.583333	0.0170336957858896	79507	65376	65153
dr0m_0020804	m1m_0010101	0.1448	0.1985	0.7295	0.4657	0.0296	0.0056	0.1236	0.0051	11.1351	0.962264	0.0311841320834341	79507	65376	65153
dr0m_0020804	m1m_0010201	0.0689	0.0864	0.7967	0.4256	0.1077	0.0055	0.1236	0.024	11.1351	4.0678	0.124802184944875	79507	65376	65153
dr0m_0020804	m1m_0010202	0.3028	0.1305	2.3206	0.0203	0.031	0.0055	0.1236	0.0235	11.1351	2.32673	0.0204778808818521	79507	61862	61653
dr0m_0020804	m1m_0010301	0.1811	0.1348	1.3428	0.1793	-0.0143	0.0062	0.1236	0.0121	11.1351	2.05085	-0.0245329820571591	79507	65376	65153
dr0m_0020804	m1m_0010401	0.0459	0.0931	0.4935	0.6216	-0.0199	0.0062	0.1236	0.0219	11.1351	3.65	-0.0263634494605426	79507	65376	65153
dr0m_0020804	m1m_0010501	-0.3346	0.8638	-0.3874	0.6985	0.0078	0.0062	0.1236	0.0015	11.1351	0.263158	0.0140970074870629	79507	65376	65153
dr0m_0020804	m1m_0010601	-0.1614	0.2646	-0.6102	0.5418	3e-04	0.0061	0.1236	0.0039	11.1351	0.735849	0.00415788753122776	79507	61862	61653
dr0m_0020804	m1m_0030001_1	NA	NA	NA	NA	NA	NA	0.1236	0.0011	11.1351	0.186441	NA	79419	78277	77512
dr0m_0020804	m1m_0030001_2	-0.1047	0.154	-0.6796	0.4967	-0.0429	0.0056	0.1236	0.0098	11.1351	1.46269	-0.0429324937104839	79419	78277	77512
dr0m_0020804	m1m_0030001_3	NA	NA	NA	NA	0.0141	0.0057	0.1236	-0.0104	11.1351	-1.92593	NA	79419	78277	77512
dr0m_0020804	m1m_0040001_1	0.145	0.1085	1.3369	0.1812	0.0346	0.0055	0.1236	0.0166	11.1351	2.72131	0.0308366162437237	79419	78277	77512
dr0m_0020804	m1m_0040001_2	-0.0551	0.2957	-0.1862	0.8523	-0.0024	0.0049	0.1236	0.0022	11.1351	0.431373	-0.00163902378776619	79419	78277	77512
dr0m_0020804	m1m_0040001_4	-0.0728	0.105	-0.6934	0.488	-0.0332	0.0055	0.1236	0.0173	11.1351	2.74603	-0.0327629404365496	79419	78277	77512
dr0m_0020804	m1m_0040001_6	NA	NA	NA	NA	0.0102	0.0061	0.1236	-0.0088	11.1351	-1.76	NA	79419	78270	77506
dr0m_0020804	m1m_0060001	0.0901	0.1665	0.5413	0.5883	-0.0193	0.0053	0.1236	0.0078	11.1351	1.2381	-0.0265433437179358	79507	61862	61653
dr0m_0020804	m1m_0070001	0.1966	0.1476	1.3321	0.1828	0.0324	0.0055	0.1236	0.0091	11.1351	1.71698	0.0324740103062834	79507	61862	61653
dr0m_0020804	m1m_0080001	0.1313	0.118	1.1131	0.2657	0.0045	0.0052	0.1236	0.013	11.1351	2.20339	-0.000155143205543176	79507	61862	61653
dr0m_0020804	m1m_0090001	NA	NA	NA	NA	0.0124	0.0058	0.1236	-0.0035	11.1351	-0.7	NA	79507	61862	61653
dr0m_0020804	m1m_0100001	0.0022	0.0773	0.0281	0.9776	0.0351	0.0051	0.1236	0.0304	11.1351	4.98361	0.0403744330108673	79507	71547	70873
dr0m_0020804	m1m_0110001	0.0306	0.0801	0.3823	0.7022	0.0301	0.0055	0.1236	0.0293	11.1351	4.80328	0.0496217117433558	79507	31989	31884
dr0m_0020804	m1m_0110101	-0.2357	0.3513	-0.671	0.5022	0.0099	0.0052	0.1236	0.0056	11.1351	0.54902	0.0172729388759502	79419	79753	79394
dr0m_0020804	m1m_0110102	-0.1436	0.1042	-1.3779	0.1682	-0.0272	0.006	0.1236	0.0297	11.1351	2.33858	-0.0201476367862596	79419	79660	79307
dr0m_0020804	m1m_0110201	-0.0053	0.1625	-0.0325	0.9741	0.0278	0.0054	0.1236	0.0153	11.1351	1.15909	0.0306794823851328	79419	77493	77146
dr0m_0020804	m1m_0110202	0.5465	1.2256	0.4459	0.6557	-0.0081	0.0052	0.1236	0.0035	11.1351	0.286885	-0.021452638777729	79419	69403	69271
dr0m_0020804	m1m_0110203	-0.3208	0.271	-1.1839	0.2365	-0.0198	0.0052	0.1236	0.01	11.1351	0.854701	-0.00919691730405968	79419	79780	79419
dr0m_0020804	m1m_0110204	0.2656	0.1593	1.6678	0.0953	0.0405	0.0054	0.1236	0.0225	11.1351	1.69173	0.0287233361269246	79419	79780	79419
dr0m_0020804	m1m_0120001	NA	NA	NA	NA	NA	NA	0.1236	5e-04	11.1351	0.0892857	NA	79419	79735	79391
dr0m_0020804	m1m_0140001	-0.1283	0.2228	-0.5759	0.5647	-0.006	0.0059	0.1236	0.0072	11.1351	0.808989	-0.0023403567311792	79419	79507	79325
dr0m_0020804	m1m_0170001	0.2043	0.149	1.3708	0.1705	0.0052	0.0053	0.1236	0.0089	11.1351	1.7451	-0.00169099718827243	79419	79419	79419
dr0m_0020804	m1m_0170101	0.1533	0.1001	1.5309	0.1258	0.0463	0.0053	0.1236	0.0267	11.1351	3.46753	0.0406535945987712	79419	79348	79292
dr0m_0020804	m1m_0180001	NA	NA	NA	NA	0.0072	0.0052	0.1236	-4.1032e-05	11.1351	-0.0071986	NA	79419	78297	78176
dr0m_0020804	m1m_0200001	NA	NA	NA	NA	NA	NA	0.1236	0.0017	11.1351	0.265625	NA	79419	78943	78629
dr0m_0020804	m1m_0210001	-0.0647	0.0924	-0.6996	0.4842	-0.0585	0.0052	0.1236	0.0262	11.1351	3.91045	-0.0598413398199201	79419	78788	78480
dr0m_0020804	m1m_0220001	-0.0716	0.0632	-1.1319	0.2577	-0.0214	0.0056	0.1236	0.0484	11.1351	7.44615	-0.0174224990482763	79419	79780	79419
dr0m_0020804	m1m_0230001	-0.0435	0.0884	-0.4924	0.6224	-0.0464	0.0056	0.1236	0.0222	11.1351	3.82759	-0.0477758405128117	79419	79780	79419
dr0m_0020804	m1m_0240001	0.0395	0.1097	0.3599	0.7189	-0.0334	0.0053	0.1236	0.0158	11.1351	2.50794	-0.0380848826705123	79419	79011	78684
dr0m_0020804	m1m_0250001_1	0.3175	0.1285	2.4705	0.0135	0.045	0.0054	0.1236	0.0132	11.1351	2.09524	0.0353690597303266	79419	78466	77704
dr0m_0020804	m1m_0250001_2	-0.3847	0.1632	-2.3578	0.0184	-0.038	0.0054	0.1236	0.0101	11.1351	1.60317	-0.0268542861269407	79419	78466	77704
dr0m_0020804	m1m_0250001_3	-0.0745	0.27	-0.276	0.7826	-0.0145	0.0055	0.1236	0.0035	11.1351	0.603448	-0.0139002558801362	79419	79705	79345
dr0m_0020804	m1m_0260001_1	0.0976	0.1597	0.6113	0.541	0.042	0.0051	0.1236	0.0079	11.1351	1.36207	0.0418946719590599	79419	79705	79345
dr0m_0020804	m1m_0260001_2	-0.0924	0.1898	-0.4866	0.6265	-0.0387	0.0053	0.1236	0.0055	11.1351	0.901639	-0.0389859079256175	79419	79705	79345
dr0m_0020804	m1m_0280001	0.0262	0.1638	0.1602	0.8727	0.0163	0.0052	0.1236	0.0062	11.1351	1.16981	0.0168259529882515	79419	78831	78507
dr0m_0020804	m1m_0280101	-0.1498	0.1733	-0.8641	0.3875	0.0191	0.0051	0.1236	0.0059	11.1351	1.11321	0.0248432721757996	79419	79780	79419
dr0m_0020804	m1m_0280201	NA	NA	NA	NA	0.0078	0.0054	0.1236	-0.0039	11.1351	-0.709091	NA	79419	79780	79419
dr0m_0020804	m1m_0290001	NA	NA	NA	NA	NA	NA	0.1236	0.0012	11.1351	0.226415	NA	79419	79295	78949
dr0m_0020804	m1m_0300001	0.097	0.1261	0.7694	0.4417	0.0184	0.0054	0.1236	0.0111	11.1351	1.79032	0.0159502214191476	79419	79780	79419
dr0m_0020804	m1m_0320001	0.0553	0.0961	0.5751	0.5652	0.0498	0.006	0.1236	0.0219	11.1351	3.47619	0.0513007082024178	79419	78192	77905
dr0m_0020804	m1m_0330001	NA	NA	NA	NA	NA	NA	0.1236	9e-04	11.1351	0.183673	NA	79419	77649	77366
dr0m_0020804	m1m_0330002	-0.0088	0.1587	-0.0557	0.9556	0.0144	0.0058	0.1236	0.0086	11.1351	1.53571	0.0160737603068868	79419	76816	76534
dr0m_0020804	m1m_0340001	0.1431	0.5928	0.2415	0.8092	0.0073	0.0055	0.1236	0.0013	11.1351	0.254902	0.00600537787786737	79419	77194	76905
dr0m_0020804	m1m_0340002	-0.0173	0.1258	-0.1374	0.8907	0.0052	0.0053	0.1236	0.0126	11.1351	2.37736	0.00644515704574562	79419	76496	76288
dr0m_0020804	m1m_0350001	0.0394	0.1264	0.3117	0.7553	-0.0025	0.005	0.1236	0.0125	11.1351	2.11864	-0.0043879577758803	79419	77911	77624
dr0m_0020804	m1m_0370001	0.0986	0.0533	1.8508	0.0642	-0.0135	0.0059	0.1236	0.0773	11.1351	9.54321	-0.0259677477399278	79419	77531	77246
dr0m_0020804	m1m_0390001	0.0417	0.1108	0.3767	0.7064	-0.0058	0.0059	0.1236	0.027	11.1351	1.37056	-0.00906836326205288	79419	75638	75360
dr0m_0020804	m1m_bed_time	NA	NA	NA	NA	NA	NA	0.1236	2e-04	11.1351	0.0350877	NA	79419	59836	59573
dr0m_0020804	m1m_nap_count	0.073	0.0842	0.867	0.386	0.004	0.0058	0.1236	0.0286	11.1351	4.4	0.000105008892546242	79419	65116	64828
dr0m_0020804	m1m_night_wake_up_count	0.0436	0.0871	0.5008	0.6165	-0.0116	0.0055	0.1236	0.0238	11.1351	3.83871	-0.016850726226307	79419	61679	61406
dr0m_0020804	m1m_sleep_time_day	0.0654	0.0771	0.8483	0.3963	0.0203	0.0057	0.1236	0.0395	11.1351	6.69492	0.0189768254477338	79419	68351	68044
dr0m_0020804	m1m_sleep_time_night	0.172	0.1141	1.5069	0.1318	0.0421	0.0052	0.1236	0.0141	11.1351	2.2381	0.0414212902138686	79419	68056	67752
dr0m_0020804	m1m_total_sleep_time	0.1431	0.0895	1.5975	0.1102	0.0391	0.0055	0.1236	0.028	11.1351	4.66667	0.0373196744099545	79419	66687	66386
dr0m_0020804	m1m_wake_up_time	-0.2442	0.1124	-2.1724	0.0298	0.0136	0.0056	0.1236	0.0249	11.1351	3.19231	0.030410309077393	79419	69837	69540
dr0m_0020804	mbpfas0001b	-0.3008	0.3353	-0.8969	0.3698	3e-04	0.0058	0.1236	0.0136	11.1351	0.660194	0.0136215428224033	79419	65300	65012
dr0m_0020804	mbpfas0007	-0.1036	0.3746	-0.2767	0.782	-0.0036	0.005	0.1236	0.0067	11.1351	0.345361	-0.00125848056332031	79419	60142	59873
dr0m_0020804	mbpfas0009	-0.1326	0.1199	-1.1052	0.2691	-0.0303	0.0049	0.1236	0.054	11.1351	2.45455	-0.0268111161184189	79419	59228	58961
dr0m_0020804	mbpfas0013	-0.1297	0.1228	-1.0561	0.2909	-0.0234	0.0051	0.1236	0.0495	11.1351	2.25	-0.0181031768874961	79419	61699	61423
dr0m_0020804	mbpfas0017	-0.1172	0.1204	-0.9735	0.3303	-0.0146	0.0052	0.1236	0.0561	11.1351	2.55	-0.00756121039283359	79419	61717	61441
dr0m_0020804	mbpfas0021	-0.1987	0.2669	-0.7445	0.4566	-0.0104	0.0052	0.1236	0.0148	11.1351	0.714976	-0.00364798137811327	79419	61329	61054
dr0m_0020804	mbpfas0025	NA	NA	NA	NA	-0.008	0.0051	0.1236	-0.001	11.1351	-0.046729	NA	79419	61302	61027
dr0m_0020804	mbpfas0029	-0.1867	0.1505	-1.2411	0.2146	-6e-04	0.005	0.1236	0.0334	11.1351	1.63725	0.0122896246381331	79419	61581	61308
dr0m_0020804	mbpfas0039b	NA	NA	NA	NA	NA	NA	0.1236	0.0042	11.1351	0.214286	NA	79419	65303	65016
dr0m_0020804	mbpfas0041	NA	NA	NA	NA	NA	NA	0.1236	0.0047	11.1351	0.20524	NA	79419	57915	57659
dr0m_0020804	mbpfas0045	NA	NA	NA	NA	-0.0123	0.0052	0.1236	-0.008	11.1351	-0.451977	NA	79419	61192	60921
dr0m_0020804	mbpfas0047	-0.0104	0.1187	-0.0878	0.93	-0.0261	0.0051	0.1236	0.0515	11.1351	2.48792	-0.0318480203579657	79419	61929	61286
dr0m_0020804	mbpfas0053b	-0.231	0.2	-1.1548	0.2482	0.0036	0.0053	0.1236	0.0222	11.1351	1.21978	0.017378976474858	79419	65303	65016
dr0m_0020804	mbpfas0067b	-0.2039	0.144	-1.4165	0.1566	0.002	0.005	0.1236	0.0296	11.1351	1.5914	0.0157757355950499	79419	65303	65016
dr0m_0020804	mbpfas0073	0.257	0.1078	2.3839	0.0171	-0.0342	0.0058	0.1236	0.0626	11.1351	2.69828	-0.067946041242391	79419	61689	61413
dr0m_0020804	milk_allergy_1hy	0.026	0.13	0.1997	0.8417	0.0095	0.006	0.1236	0.0138	11.1351	2.15625	0.0123803753750662	79419	45692	45478
dr0m_0020804	milk_allergy_2y	-0.1851	0.1502	-1.2323	0.2178	0.0139	0.006	0.1236	0.0113	11.1351	1.79365	0.022546633424291	79419	78089	77799
dr0m_0020804	milk_allergy_3y	-0.0232	0.4255	-0.0546	0.9565	0.0068	0.0056	0.1236	0.0017	11.1351	0.288136	0.00874646950119619	79419	60213	59942
dr0m_0020804	milk_allergy_cum_4y	0.0211	0.1184	0.178	0.8587	0.0114	0.0064	0.1236	0.0203	11.1351	3.02985	0.0132976873817196	79419	58181	57922
dr0m_0020804	milk_allergy_score_until_4yo	-0.0569	0.0906	-0.6278	0.5301	0.0103	0.0063	0.1236	0.0317	11.1351	4.28378	0.0186762062991699	79419	45692	45479
dr0m_0020804	milk_allergy_score_until_4yo_positive	-0.0588	0.0925	-0.6358	0.5249	0.0093	0.0064	0.1236	0.0309	11.1351	4.06579	0.0155752879077374	79419	60292	60031
dr0m_0020804	mn	0.0697	0.0617	1.1288	0.259	0.0452	0.0061	0.1236	0.0781	11.1351	4.91195	0.0564651976653173	79419	49370	49135
dr0m_0020804	mt1b_0020001	0.1035	0.0948	1.0919	0.2749	0.0042	0.0058	0.1236	0.0349	11.1351	4.30864	-0.00217073293676792	79419	62053	61409
dr0m_0020804	mt1b_0020101	0.1092	0.0963	1.1333	0.2571	0.0049	0.0058	0.1236	0.0332	11.1351	4.25641	-0.00153271680745238	79419	61695	61420
dr0m_0020804	mt1b_0030001	0.0279	0.0989	0.2822	0.7778	0.0018	0.0059	0.1236	0.0286	11.1351	3.575	0.000431833942827738	79419	62078	61435
dr0m_0020804	mt1b_0030101	0.0082	0.0976	0.0843	0.9329	0.0023	0.0059	0.1236	0.0294	11.1351	3.58537	0.00231795859068484	79419	61919	61276
dr0m_0020804	mt1b_0040001b	0.1773	0.1176	1.5077	0.1316	0.0022	0.0052	0.1236	0.015	11.1351	2.58621	-0.00558408145789011	79419	64819	64534
dr0m_0020804	mt1b_0040101b	0.1889	0.1222	1.5457	0.1222	0.0016	0.0052	0.1236	0.0141	11.1351	2.35	-0.00656891481052955	79419	64752	64466
dr0m_0020804	mt1b_0050001	0.0203	0.099	0.2053	0.8373	3.2175e-05	0.0058	0.1236	0.0302	11.1351	4.50746	-0.00130070474898459	79419	49042	48850
dr0m_0020804	mt1b_0050101	0.0426	0.1	0.4259	0.6702	-3.184e-05	0.0059	0.1236	0.03	11.1351	4.34783	-0.00285342218896979	79419	59809	59573
dr0m_0020804	mt1b_0060001	0.0763	0.0936	0.8152	0.415	-0.0131	0.0055	0.1236	0.02	11.1351	2.85714	-0.0204471671327027	79419	59805	59569
dr0m_0020804	mt1b_0060101	0.0836	0.0938	0.8915	0.3726	-0.0122	0.0054	0.1236	0.0191	11.1351	2.72857	-0.0196259147012673	79419	59634	59399
dr0m_0020804	mt1b_0080001	0.0556	0.0727	0.7647	0.4445	-0.0047	0.006	0.1236	0.0576	11.1351	6.32967	-0.0111454864783545	79419	59801	59566
dr0m_0020804	mt1b_0100101	-0.024	0.0585	-0.4106	0.6814	0.0062	0.0049	0.1236	0.0571	11.1351	3.48171	0.0101133742424443	79419	59733	59498
dr0m_0020804	mt1b_0100201	-0.0731	0.0719	-1.0169	0.3092	0.0061	0.0059	0.1236	0.055	11.1351	6.11111	0.0144884426098327	79419	58159	57916
dr0m_0020804	mt1b_0100301	-0.1718	0.09	-1.9086	0.0563	-0.0098	0.0056	0.1236	0.034	11.1351	4.72222	-0.000392801823632345	79419	58174	57931
dr0m_0020804	mt1b_0100401	-0.1891	0.0865	-2.1864	0.0288	-0.0029	0.0059	0.1236	0.039	11.1351	5.34247	0.0105971757727581	79419	58136	57893
dr0m_0020804	mt1b_0100501	-0.0607	0.0634	-0.9562	0.339	-0.0222	0.005	0.1236	0.0606	11.1351	5.66355	-0.0229389858324024	79419	58088	57845
dr0m_0020804	mt1b_0100601	-0.0377	0.0651	-0.5793	0.5624	-0.0309	0.0053	0.1236	0.0596	11.1351	5.51852	-0.0364319738438518	79419	57999	57757
dr0m_0020804	mt1b_0100701	0.0367	0.0708	0.5186	0.604	-0.0222	0.0061	0.1236	0.0456	11.1351	5.92208	-0.0320292497682393	79419	56053	55815
dr0m_0020804	mt1b_0100801	0.0112	0.0548	0.204	0.8383	0.015	0.0055	0.1236	0.0914	11.1351	7.87931	0.0187575373433879	79419	56066	55828
dr0m_0020804	mt1b_0200101	-0.0267	0.0635	-0.4202	0.6744	-0.0087	0.005	0.1236	0.0567	11.1351	5.0177	-0.00898164595945134	79419	56035	55797
dr0m_0020804	mt1b_0200201	4e-04	0.0663	0.0054	0.9957	0.0116	0.0051	0.1236	0.0537	11.1351	4.92661	0.0152360939416016	79419	55716	55482
dr0m_0020804	mt1b_0200301	0.1005	0.0687	1.4638	0.1432	-0.0161	0.0049	0.1236	0.0432	11.1351	4.69565	-0.0290398752916455	79419	56035	55798
dr0m_0020804	mt1b_0200401	0.0674	0.0661	1.0197	0.3079	0.0129	0.0057	0.1236	0.0552	11.1351	5.52	0.0103864494891675	79419	59091	58842
dr0m_0020804	mt1b_0200501	-0.032	0.1056	-0.303	0.7619	-0.0139	0.006	0.1236	0.026	11.1351	1.9697	-0.0155516542314964	79419	59091	58843
dr0m_0020804	mt1b_0400001	0.0124	0.0694	0.1779	0.8588	0.0638	0.0056	0.1236	0.0725	11.1351	6.90476	0.0811245357836314	79419	59032	58783
dr0m_0020804	mt1b_0410001	-7e-04	0.0693	-0.0098	0.9922	0.0579	0.0058	0.1236	0.0631	11.1351	6.8587	0.0745621962777916	79419	58926	58678
dr0m_0020804	mt1b_0420001	-0.0014	0.077	-0.0184	0.9853	0.055	0.0056	0.1236	0.0587	11.1351	6.52222	0.0706814778356735	79419	59006	58757
dr0m_0020804	mt1b_0430001	0.0153	0.0692	0.2212	0.825	0.0644	0.0058	0.1236	0.058	11.1351	4.87395	0.0814444017467613	79419	58597	58346
dr0m_0020804	mt1b_0440001	-0.023	0.0796	-0.289	0.7726	-0.0109	0.0057	0.1236	0.0611	11.1351	6.17172	-0.0118434582692347	79419	58615	58365
dr0m_0020804	mt1b_0450001	-0.1408	0.0886	-1.5885	0.1122	-0.0038	0.0055	0.1236	0.029	11.1351	4.14286	0.00431259523915852	79419	58376	58126
dr0m_0020804	mt1b_0460001	-0.2437	0.0895	-2.7227	0.0065	-0.0434	0.0052	0.1236	0.0312	11.1351	4.52174	-0.0386968482128861	79419	58487	58237
dr0m_0020804	mt1b_0470001	NA	NA	NA	NA	0.006	0.0055	0.1236	-0.0051	11.1351	-0.87931	NA	79419	58518	58268
dr0m_0020804	mt1b_0480001	-0.0532	0.0751	-0.7083	0.4788	0.0486	0.0059	0.1236	0.0615	11.1351	5.6422	0.0656603304525946	79419	62765	62489
dr0m_0020804	mt1u_0010001	0.1519	0.1199	1.2662	0.2054	0.0182	0.0055	0.1236	0.0165	11.1351	2.79661	0.0147476129915245	79419	62841	62562
dr0m_0020804	mt1u_0020001	0.1622	0.1357	1.1953	0.232	0.0199	0.0056	0.1236	0.013	11.1351	2.13115	0.0172152959560424	79419	62606	62329
dr0m_0020804	mt2b_0410001	0.0975	0.0646	1.5108	0.1308	0.0423	0.0062	0.1236	0.0775	11.1351	6.73913	0.0427506420130174	79419	62274	61998
dr0m_0020804	mt2b_0420001	0.1061	0.0712	1.4903	0.1361	0.0541	0.0064	0.1236	0.0791	11.1351	6.76068	0.0563902382121939	79419	62714	62437
dr0m_0020804	mt2b_0430001	0.0877	0.0633	1.3852	0.166	0.0774	0.006	0.1236	0.0853	11.1351	5.29814	0.0782491239239794	79419	77614	76858
dr0m_0020804	mt2b_0450001	-0.1135	0.0724	-1.5673	0.117	-0.0227	0.0056	0.1236	0.0514	11.1351	6.425	-0.0155098729817202	79419	77614	76858
dr0m_0020804	mt2b_0460001	-0.3036	0.0734	-4.1336	3.5707e-05	-0.0494	0.0057	0.1236	0.0452	11.1351	5.38095	-0.0303579663313981	79419	77614	76858
dr0m_0020804	mt2b_0480001	-0.0345	0.0729	-0.4737	0.6357	0.0373	0.0065	0.1236	0.0758	11.1351	5.57353	0.0460472489099819	79419	77614	76858
dr0m_0020804	mt2b_0490001	-0.2447	0.0877	-2.791	0.0053	-0.0317	0.0053	0.1236	0.0271	11.1351	3.56579	-0.0197314199456596	79419	77614	76858
dr0m_0020804	mt2u_0010001	0.281	0.0976	2.8788	0.004	0.0194	0.0063	0.1236	0.0227	11.1351	3.72131	0.00656453369999451	79419	69375	68704
dr0m_0020804	mt2u_0020001	0.2702	0.0979	2.76	0.0058	0.0257	0.0064	0.1236	0.0228	11.1351	3.8	0.0128456785513686	79419	77736	76981
dr0m_0020804	mumps_cum_4y	0.3382	0.3685	0.9176	0.3588	0.0216	0.0058	0.1236	0.0044	11.1351	0.594595	0.0164173892654509	79419	69328	69018
dr0m_0020804	mycotic_or_fungal_infection_cum_2y	0.2561	0.2294	1.1165	0.2642	0.0104	0.0056	0.1236	0.0053	11.1351	0.929825	0.00565832647220733	79419	61849	61573
dr0m_0020804	nuts_allergy_score_until_4yo_positive	-0.0259	0.1576	-0.1644	0.8694	-0.004	0.0053	0.1236	0.0098	11.1351	1.44118	-0.00401793435908868	79419	59441	59175
dr0m_0020804	otitis_media_cum_2y	0.0604	0.0985	0.613	0.5399	0.0177	0.0052	0.1236	0.0243	11.1351	3.68182	0.0182086585232743	79419	61843	61567
dr0m_0020804	out_of_night_diapers_age_4y	-0.1217	0.1179	-1.0328	0.3017	-0.028	0.0055	0.1236	0.0304	11.1351	2.15603	-0.0245298311578577	79419	69458	69154
dr0m_0020804	participant_reported_food_allergy_cum_4y	-0.0393	0.0839	-0.4687	0.6393	0.0054	0.0059	0.1236	0.0429	11.1351	4.71429	0.00997514838870582	79419	59348	59089
dr0m_0020804	pb	-0.0438	0.074	-0.5923	0.5537	-0.0467	0.0055	0.1236	0.0508	11.1351	6.51282	-0.0546057039867253	79419	61568	61296
dr0m_0020804	peanuts_allergy_score_4yo_positive	0.5254	1.9007	0.2764	0.7822	-0.0119	0.0053	0.1236	0.0018	11.1351	0.28125	-0.0232596979596028	79419	58567	58310
dr0m_0020804	premature_birth	0.2883	0.1808	1.5948	0.1108	-0.0755	0.0056	0.1236	0.0091	11.1351	1.56897	-0.102584429026844	79419	61862	61586
dr0m_0020804	psychomotor_developmental_delay_cum_4y	NA	NA	NA	NA	-0.0072	0.0049	0.1236	-0.0018	11.1351	-0.295082	NA	79419	69223	68915
dr0m_0020804	roseola_infantum_cum_2y	0.0179	0.1409	0.1271	0.8989	0.0141	0.006	0.1236	0.0126	11.1351	2	0.0164939998189313	79419	61845	61569
dr0m_0020804	rsv_infection_cum_2y	0.0215	0.077	0.2794	0.7799	0.0144	0.0054	0.1236	0.0361	11.1351	5.30882	0.0162708246839069	79419	61849	61573
dr0m_0020804	sccon003	0.0914	0.0588	1.553	0.1204	-0.0267	0.0053	0.1236	0.0704	11.1351	8.38095	-0.0466994232200002	79419	50549	50311
dr0m_0020804	sccon005	0.1468	0.0927	1.5834	0.1133	0.0026	0.0065	0.1236	0.0252	11.1351	3.76119	-0.00565612892250858	79419	61622	61346
dr0m_0020804	se	-0.0798	0.0671	-1.1893	0.2343	0.0072	0.0057	0.1236	0.0628	11.1351	1.82558	0.0178238354422973	79419	49932	49699
dr0m_0020804	shellfish_allergy_score_until_4yo_positive	-0.0289	0.2985	-0.0967	0.9229	-0.0027	0.0054	0.1236	0.0027	11.1351	0.442623	-0.00266946331225801	79419	63889	63608
dr0m_0020804	soba_allergy_score_until_4yo_positive	0.1453	0.1461	0.9951	0.3197	0.0027	0.0053	0.1236	0.0105	11.1351	1.75	-0.00236197576817788	79419	63432	63145
dr0m_0020804	soybean_allergy_score_until_4yo_positive	-0.1856	0.1868	-0.9937	0.3203	0.012	0.0051	0.1236	0.0084	11.1351	1.29231	0.0202158085944438	79419	69712	69403
dr0m_0020804	streptococcus_pyogenes_cum_4y	-0.2445	0.2247	-1.0878	0.2767	2e-04	0.0055	0.1236	0.0062	11.1351	0.984127	0.0074826031510696	79419	69461	69151
dr0m_0020804	ucbb_0080001b	0.0495	0.0888	0.558	0.5768	-0.0011	0.0056	0.1236	0.029	11.1351	4.83333	-0.00453978286451048	79419	64676	64391
dr0m_0020804	ucbb_0410001	0.0293	0.0389	0.7532	0.4514	0.0274	0.0065	0.1236	0.3582	11.1351	8.3109	0.0648002152006418	79419	20259	20069
dr0m_0020804	ucbb_0420001	0.0103	0.0393	0.2611	0.794	-0.0163	0.0063	0.1236	0.3484	11.1351	7.81166	-0.0459397432075962	79419	20259	20069
dr0m_0020804	ucbb_0430001	-0.208	0.0346	-6.0093	1.8637e-09	-0.2773	0.0071	0.1236	0.2981	11.1351	4.26466	-0.65574803707781	79419	20259	20069
dr0m_0020804	ucbb_0450001	-0.0365	0.0568	-0.6426	0.5205	-0.092	0.0064	0.1236	0.0986	11.1351	10.9556	-0.202348834746622	79419	20259	20069
dr0m_0020804	ucbb_0460001	0.0358	0.0543	0.6596	0.5095	-0.026	0.0062	0.1236	0.0956	11.1351	10.5055	-0.062740776802905	79419	20259	20069
dr0m_0020804	ucbb_0480001	0.0101	0.0403	0.2519	0.8011	0.0197	0.0067	0.1236	0.3442	11.1351	7.23109	0.0491888662751984	79419	20259	20069
dr0m_0020804	upper_respiratory_tract_infection_cum_2y	-0.0517	0.1112	-0.4653	0.6417	0.017	0.0058	0.1236	0.018	11.1351	2.64706	0.0234878418503037	79419	61844	61568
dr0m_0020804	urinary_tract_infections_cum_4y	NA	NA	NA	NA	-0.0043	0.0051	0.1236	-0.0027	11.1351	-0.442623	NA	79419	61849	61573
dr0m_0020804	urticaria_cum_4y	-0.2139	0.1516	-1.4111	0.1582	0.004	0.005	0.1236	0.0121	11.1351	1.77941	0.0137832396236074	79419	61849	61573
dr0m_0020804	varicella_cum_4y	0.2988	0.2942	1.0156	0.3098	0.0268	0.0052	0.1236	0.0045	11.1351	0.642857	0.0251144819301766	79419	61849	61573
dr0m_0020804	wheat_allergy_score_until_4yo_positive	-0.0581	0.0936	-0.6212	0.5345	0.0231	0.0057	0.1236	0.0305	11.1351	4.55224	0.0307468565889755	79419	69669	69357
dr0m_0020805	BMI	0.1677	0.0379	4.4282	9.5026e-06	0.0223	0.0079	0.1535	0.1732	12.379	19.4607	-0.00602915931771548	78297	163835	0
dr0m_0020805	adenovirus_infection_cum_2y	-0.0363	0.1078	-0.3367	0.7363	0.009	0.0057	0.1535	0.0171	12.379	2.71429	0.0132741030827895	79348	61844	61519
dr0m_0020805	allergic_conjunctivitis_cum_4y	-0.1597	0.1094	-1.4597	0.1444	-0.0021	0.0062	0.1535	0.0162	12.379	2.28169	0.00623397439145078	79348	68351	67986
dr0m_0020805	allergic_conjunctivitis_or_rhinitis_or_hay_fever_cum_4y	-0.1994	0.1684	-1.1845	0.2362	0.0111	0.0062	0.1535	0.0086	12.379	1.11688	0.0213913052771345	79348	64763	64422
dr0m_0020805	allergic_rhinitis_cum_4y	-0.1573	0.1329	-1.1832	0.2367	0.0133	0.006	0.1535	0.0126	12.379	1.55556	0.023325143474401	79348	68351	67986
dr0m_0020805	any_food_allergy_score_positive_until_4yo	0.0405	0.0665	0.6099	0.542	-0.0011	0.0054	0.1535	0.0548	12.379	5.48	-0.00558111142628944	79348	59441	59123
dr0m_0020805	asthma_cum_4y	0.0448	0.0949	0.472	0.6369	0.0203	0.0062	0.1535	0.0306	12.379	3.1875	0.0225068647172394	79348	60039	59728
dr0m_0020805	atopic_dermatitis_cum_4y	0.0551	0.0632	0.8716	0.3834	7e-04	0.0056	0.1535	0.0633	12.379	5.86111	-0.0052003700503158	79348	61291	60972
dr0m_0020805	autistic_spectrum_disorder_and_pddnos_cum_4y	0.1069	0.1335	0.8007	0.4233	0.0079	0.0052	0.1535	0.0107	12.379	1.94545	0.00509548320260727	79348	61849	61524
dr0m_0020805	bone_fracture_cum_4y	-0.1009	0.2591	-0.3894	0.697	0.0048	0.0051	0.1535	0.0034	12.379	0.548387	0.00846018657417135	79348	61849	61524
dr0m_0020805	breast_feeding_cessation_1m	-0.1508	0.2374	-0.6354	0.5252	0.0175	0.0058	0.1535	0.004	12.379	0.634921	0.0252789641500966	79348	64752	64411
dr0m_0020805	breast_feeding_cessation_2m	-0.1373	0.1182	-1.1608	0.2457	0.0264	0.0056	0.1535	0.0142	12.379	2.18462	0.0391968214888629	79348	64676	64336
dr0m_0020805	breast_feeding_cessation_3m	-0.2306	0.1342	-1.7183	0.0857	0.0296	0.0054	0.1535	0.0112	12.379	1.77778	0.0464738490203453	79348	64687	64346
dr0m_0020805	breast_feeding_cessation_age	0.1472	0.1202	1.2253	0.2205	-0.0138	0.006	0.1535	0.018	12.379	2.14286	-0.0253449532635864	79348	64642	64301
dr0m_0020805	breast_feeding_period_1y	0.1952	0.1125	1.7353	0.0827	-0.032	0.0059	0.1535	0.0188	12.379	2.84848	-0.0497351758087256	79348	67658	67296
dr0m_0020805	c1hy_0010001	NA	NA	NA	NA	-0.0076	0.0055	0.1535	-0.0063	12.379	-1.18868	NA	79348	71319	70958
dr0m_0020805	c1hy_0010101	-0.0131	0.1274	-0.1028	0.9181	0.0039	0.0064	0.1535	0.0133	12.379	2.21667	0.00517171160982256	79348	71319	70958
dr0m_0020805	c1hy_0010201	-0.1645	0.3092	-0.532	0.5947	0.0203	0.0061	0.1535	0.0033	12.379	0.540984	0.0274605618083739	79348	71319	70958
dr0m_0020805	c1hy_0010301	NA	NA	NA	NA	NA	NA	0.1535	9e-04	12.379	0.140625	NA	79348	71319	70958
dr0m_0020805	c1hy_0030001b2	-0.0859	0.1263	-0.68	0.4965	0.007	0.0053	0.1535	0.0102	12.379	1.85455	0.0119014409814881	79348	69945	69578
dr0m_0020805	c1hy_0030002	-0.1029	0.1058	-0.9726	0.3307	0.0181	0.0055	0.1535	0.0154	12.379	2.33333	0.0264987063674896	79348	71319	70958
dr0m_0020805	c1hy_0040001	0.1911	0.1008	1.896	0.058	-0.0115	0.0061	0.1535	0.0196	12.379	2.9697	-0.0248890434735358	79348	71319	70958
dr0m_0020805	c1hy_0040002	0.1634	0.1194	1.3689	0.171	-0.0102	0.0062	0.1535	0.0149	12.379	2.22388	-0.020399223946675	79348	71319	70958
dr0m_0020805	c1hy_0050001	-0.1094	0.132	-0.829	0.4071	-0.0051	0.0057	0.1535	0.0141	12.379	2.35	-0.000347239972007502	79348	71319	70958
dr0m_0020805	c1hy_0050002	-0.1312	0.1215	-1.0799	0.2802	-0.0039	0.0058	0.1535	0.0164	12.379	2.82759	0.00260061473347963	79348	68796	68447
dr0m_0020805	c1hy_0060002_checked	0.2563	0.0439	5.8391	5.2487e-09	0.138	0.0065	0.1535	0.1964	12.379	12.1235	0.124418360755914	79348	71426	70617
dr0m_0020805	c1hy_0070001	0.0102	0.1392	0.0731	0.9418	0.002	0.0053	0.1535	0.0099	12.379	1.54688	0.00188171182543988	79348	71319	70958
dr0m_0020805	c1hy_0070002b	-0.1163	0.1569	-0.7414	0.4585	0.005	0.0053	0.1535	0.0083	12.379	1.40678	0.0103738073045673	79348	69945	69578
dr0m_0020805	c1hy_0090001	0.012	0.0973	0.1231	0.9021	0.0156	0.006	0.1535	0.0238	12.379	4.17544	0.0173953920123631	79348	71319	70958
dr0m_0020805	c1hy_0090101	-0.0692	0.0852	-0.8129	0.4163	0.0033	0.0056	0.1535	0.0359	12.379	4.3253	0.00955899584975358	79348	71319	70958
dr0m_0020805	c1hy_0090201	0.0974	0.0795	1.2246	0.2207	-0.01	0.006	0.1535	0.0378	12.379	4.78481	-0.0199676725303458	79348	71319	70958
dr0m_0020805	c1hy_0090301	NA	NA	NA	NA	0.0011	0.0054	0.1535	-5e-04	12.379	-0.0877193	NA	79348	71319	70958
dr0m_0020805	c1hy_0092001	-0.111	0.1164	-0.9536	0.3403	0.0033	0.0054	0.1535	0.0173	12.379	2.54412	0.0101073987343318	79348	71319	70958
dr0m_0020805	c1hy_0092101	-0.0608	0.1033	-0.5887	0.556	-0.0028	0.0059	0.1535	0.0151	12.379	2.35938	-4.52037134867921e-05	79348	71319	70958
dr0m_0020805	c1hy_0092201	0.0988	0.1072	0.9215	0.3568	0.0068	0.0059	0.1535	0.0149	12.379	2.48333	0.00272020967117373	79348	71319	70958
dr0m_0020805	c1hy_0092301	-0.0399	0.1001	-0.3986	0.6902	0.0103	0.0054	0.1535	0.023	12.379	3.38235	0.0146142448712892	79348	71319	70958
dr0m_0020805	c1hy_0092601	0.4163	1.7664	0.2357	0.8137	0.0058	0.0059	0.1535	0.001	12.379	0.188679	0.00107780542609994	79348	71319	70958
dr0m_0020805	c1hy_0092701	0.2116	0.3236	0.6539	0.5132	-0.0097	0.0062	0.1535	0.0031	12.379	0.525424	-0.0162191376039151	79348	71319	70958
dr0m_0020805	c1hy_0092801	NA	NA	NA	NA	0.0107	0.0056	0.1535	-0.0018	12.379	-0.276923	NA	79348	71319	70958
dr0m_0020805	c1hy_0092901	NA	NA	NA	NA	0.0021	0.006	0.1535	-0.002	12.379	-0.31746	NA	79348	71319	70958
dr0m_0020805	c1hy_0093001	0.0248	0.1861	0.1333	0.894	0.005	0.006	0.1535	0.0052	12.379	0.852459	0.00501287818463577	79348	71319	70958
dr0m_0020805	c1hy_0093101	-0.1138	0.1229	-0.9257	0.3546	0.0129	0.0051	0.1535	0.013	12.379	1.91176	0.0205234581725386	79348	71319	70958
dr0m_0020805	c1hy_0093301	NA	NA	NA	NA	NA	NA	0.1535	5e-04	12.379	0.0980392	NA	79348	71319	70958
dr0m_0020805	c1hy_0100001_2	0.2356	0.1387	1.6983	0.0895	-0.0036	0.005	0.1535	0.0118	12.379	1.81538	-0.0165116209551027	79348	40817	40372
dr0m_0020805	c1hy_0100001_3	-0.0752	0.0876	-0.859	0.3904	0.0118	0.0057	0.1535	0.0295	12.379	3.73418	0.0206024115265594	79348	60244	59930
dr0m_0020805	c1hy_0100001_4	NA	NA	NA	NA	-0.012	0.0055	0.1535	-0.0043	12.379	-0.767857	NA	79348	59758	59441
dr0m_0020805	c1hy_0100102	0.0833	0.0798	1.0437	0.2966	-0.003	0.0058	0.1535	0.0372	12.379	4.96	-0.0104954801906165	79348	71319	70958
dr0m_0020805	c1hy_0100203	-0.0221	0.0975	-0.2266	0.8207	0.0027	0.0055	0.1535	0.0202	12.379	2.72973	0.00449430975724612	79348	71319	70958
dr0m_0020805	c1hy_0100301	-0.0194	0.105	-0.1851	0.8531	0.0043	0.0055	0.1535	0.0187	12.379	2.39744	0.00614217894677751	79348	71319	70958
dr0m_0020805	c1hy_0100304	-0.1198	0.2637	-0.4542	0.6497	-0.0027	0.0056	0.1535	0.0027	12.379	0.519231	-0.000460947600502031	79348	71319	70958
dr0m_0020805	c1hy_0100501_3	0.0213	0.1532	0.139	0.8894	-0.0069	0.0054	0.1535	0.0065	12.379	1.14035	-0.00946524684638382	79348	59541	59229
dr0m_0020805	c1hy_0100501_4	0.0219	0.2622	0.0834	0.9335	-0.0045	0.0051	0.1535	0.0022	12.379	0.407407	-0.00560863989886094	79348	71842	71496
dr0m_0020805	c1hy_0100602	0.0786	0.0833	0.9436	0.3454	-7e-04	0.0059	0.1535	0.0273	12.379	3.9	-0.0064251496183867	79348	71319	70958
dr0m_0020805	c1hy_0100703	0.0781	0.1145	0.6825	0.4949	-0.0075	0.0056	0.1535	0.0175	12.379	2.73438	-0.0131810115258738	79348	70932	70573
dr0m_0020805	c1hy_0100801	0.0607	0.0961	0.6314	0.5278	-0.0036	0.0051	0.1535	0.019	12.379	2.96875	-0.00779417198064943	79348	71021	70662
dr0m_0020805	c1hy_0101102	0.1252	0.1148	1.0904	0.2755	0.0036	0.0055	0.1535	0.0126	12.379	2.29091	-0.00183154897244737	79348	70753	70398
dr0m_0020805	c1hy_0102001_3	NA	NA	NA	NA	0.0013	0.006	0.1535	-0.0046	12.379	-0.754098	NA	79348	39019	38811
dr0m_0020805	c1hy_0103001_3	0.0052	0.1	0.052	0.9585	-0.0076	0.0056	0.1535	0.018	12.379	3.33333	-0.0105497460563669	79348	53035	52756
dr0m_0020805	c1hy_0103501_2	-0.0947	0.0996	-0.951	0.3416	-0.0207	0.0061	0.1535	0.0212	12.379	2.94444	-0.0201575414632579	79348	60896	60584
dr0m_0020805	c1hy_0103501_3	-0.6043	1.6645	-0.363	0.7166	-2e-04	0.0056	0.1535	0.0018	12.379	0.295082	0.0106796179694931	79348	61740	61435
dr0m_0020805	c1hy_0104001_2	-0.1107	0.0897	-1.2341	0.2172	-0.0314	0.0056	0.1535	0.0266	12.379	4.09231	-0.0325406999877373	79348	58965	58664
dr0m_0020805	c1hy_0104001_3	NA	NA	NA	NA	0.002	0.0057	0.1535	-0.0029	12.379	-0.508772	NA	79348	59497	59197
dr0m_0020805	c1hy_0104501_2	-0.4219	0.2504	-1.6847	0.092	-0.0013	0.0054	0.1535	0.0064	12.379	1.03226	0.0129704857321244	79348	76319	76154
dr0m_0020805	c1hy_0105001_2	-0.0979	0.0858	-1.1417	0.2536	-0.0295	0.0058	0.1535	0.028	12.379	4.24242	-0.0302451712943413	79348	60884	60568
dr0m_0020805	c1hy_0105001_3	NA	NA	NA	NA	0.0029	0.0063	0.1535	-0.003	12.379	-0.491803	NA	79348	60838	60522
dr0m_0020805	c1hy_0105501	7e-04	0.2013	0.0034	0.9973	-0.0131	0.0057	0.1535	0.0049	12.379	0.790323	-0.0152090834506314	79348	70787	70431
dr0m_0020805	c1hy_0105601	0.0064	0.2923	0.022	0.9824	0.0012	0.0059	0.1535	0.0027	12.379	0.428571	0.00124828007329675	79348	70749	70395
dr0m_0020805	c1hy_0105701	NA	NA	NA	NA	-0.0196	0.0054	0.1535	-5e-04	12.379	-0.0833333	NA	79348	70959	70602
dr0m_0020805	c1hy_0110001	-0.0412	0.2823	-0.1461	0.8839	-0.0095	0.0062	0.1535	0.0026	12.379	0.472727	-0.0100651051261481	79348	71319	70958
dr0m_0020805	c1hy_0130001	0.0394	0.0751	0.5248	0.5997	0.0165	0.0058	0.1535	0.0454	12.379	6.21918	0.0158004495537967	79348	71319	70958
dr0m_0020805	c1hy_0140001	0.0141	0.0719	0.1958	0.8448	0.0205	0.0059	0.1535	0.0475	12.379	6.50685	0.0228626109686205	79348	71319	70958
dr0m_0020805	c1hy_0150001	0.0412	0.0762	0.5407	0.5887	0.0116	0.0058	0.1535	0.0465	12.379	6.2	0.00981402630882727	79348	71319	70958
dr0m_0020805	c1hy_0150101	0.0073	0.0824	0.0891	0.929	0.0169	0.0057	0.1535	0.042	12.379	5.67568	0.0192448358318616	79348	71319	70958
dr0m_0020805	c1hy_0150201	0.0362	0.0817	0.4427	0.658	0.0055	0.0052	0.1535	0.0345	12.379	4.72603	0.00353578766227231	79348	71319	70958
dr0m_0020805	c1hy_0150301	-0.1172	0.1078	-1.0875	0.2768	0.0078	0.005	0.1535	0.0163	12.379	2.85965	0.0154862687561491	79348	71319	70958
dr0m_0020805	c1hy_0160001	0.0061	0.1075	0.0567	0.9547	0.0145	0.0063	0.1535	0.0199	12.379	3.37288	0.0165066041209118	79348	71319	70958
dr0m_0020805	c1hy_0170001	0.1048	0.1062	0.986	0.3242	0.0042	0.0058	0.1535	0.0167	12.379	2.78333	-0.000935429314503774	79348	71319	70958
dr0m_0020805	c1hy_0180001	-0.0424	0.1587	-0.2672	0.7893	0.0022	0.0052	0.1535	0.0069	12.379	1.18966	0.00404878759433467	79348	71319	70958
dr0m_0020805	c1hy_0190001	0.0592	0.0759	0.7793	0.4358	0.0147	0.0052	0.1535	0.039	12.379	4.10526	0.0122002421278779	79348	71319	70958
dr0m_0020805	c1hy_0200001	0.0507	0.0759	0.6681	0.5041	0.0152	0.0055	0.1535	0.0402	12.379	4.56818	0.0134591263871545	79348	71319	70958
dr0m_0020805	c1hy_0200301	0.1037	0.1716	0.6041	0.5458	0.0093	0.0053	0.1535	0.0061	12.379	0.953125	0.00739539311039701	79348	69960	69593
dr0m_0020805	c1hy_0201001	0.1005	0.1508	0.6667	0.505	0.0035	0.0056	0.1535	0.0089	12.379	1.39062	9.845308544963e-06	79348	70819	70460
dr0m_0020805	c1hy_0201101	NA	NA	NA	NA	0.0183	0.006	0.1535	-0.002	12.379	-0.338983	NA	79348	70346	69989
dr0m_0020805	c1hy_0201201	0.1789	0.1146	1.561	0.1185	0.0048	0.0058	0.1535	0.0166	12.379	2.33803	-0.00390428828549059	79348	61764	61449
dr0m_0020805	c1hy_0201301	-0.0631	0.0957	-0.6589	0.51	0.0152	0.0061	0.1535	0.0208	12.379	3.2	0.0216932945766208	79348	70697	70340
dr0m_0020805	c1hy_0201401	0.0835	0.0964	0.8661	0.3865	0.0047	0.0057	0.1535	0.0183	12.379	2.77273	0.00062123708255485	79348	71057	70698
dr0m_0020805	c1hy_0201501	-0.0634	0.1291	-0.491	0.6234	0.004	0.0056	0.1535	0.0119	12.379	1.72464	0.00760899319718491	79348	71027	70669
dr0m_0020805	c1hy_0201601	-0.0354	0.1076	-0.3286	0.7425	0.0096	0.0054	0.1535	0.0198	12.379	2.86957	0.0133674415313142	79348	70663	70304
dr0m_0020805	c1hy_0201701	-0.0443	0.0925	-0.4787	0.6322	0.0126	0.0056	0.1535	0.0253	12.379	3.77612	0.017866923007026	79348	70178	69810
dr0m_0020805	c1hy_0201801	0.0712	0.0929	0.7661	0.4436	0.007	0.0051	0.1535	0.0225	12.379	3.16901	0.00362582379288356	79348	70178	69810
dr0m_0020805	c1hy_0201901	0.0814	0.1033	0.7874	0.431	0.0134	0.0056	0.1535	0.0202	12.379	2.97059	0.0107509471971361	79348	70178	69810
dr0m_0020805	c1hy_0202001	0.1363	0.1557	0.8751	0.3815	0.0098	0.0057	0.1535	0.0073	12.379	1.2807	0.0064503396444256	79348	70178	69810
dr0m_0020805	c1hy_0202101	0.0226	0.1136	0.1992	0.8421	0.0096	0.0058	0.1535	0.0161	12.379	2.23611	0.0100469874523337	79348	69759	69393
dr0m_0020805	c1hy_0202201	-0.0916	0.0797	-1.1495	0.2503	0.0164	0.0054	0.1535	0.0311	12.379	4.09211	0.0263971864117377	79348	69805	69439
dr0m_0020805	c1hy_0202301	-0.1489	0.1004	-1.4831	0.1381	0.021	0.0051	0.1535	0.022	12.379	2.93333	0.0342181673742618	79348	69967	69600
dr0m_0020805	c1hy_0202401	-0.0192	0.095	-0.202	0.8399	0.0172	0.0051	0.1535	0.0194	12.379	2.85294	0.0213672384445918	79348	69918	69552
dr0m_0020805	c1hy_0210001	-0.0564	0.0777	-0.7253	0.4683	0.0072	0.0056	0.1535	0.04	12.379	4.7619	0.0134465541027745	79348	70072	69704
dr0m_0020805	c1hy_0220001	0.0119	0.0631	0.1884	0.8505	0.0155	0.0051	0.1535	0.0534	12.379	5.44898	0.0173055416224554	79348	70178	69810
dr0m_0020805	c1hy_0240001_1	-0.041	0.214	-0.1915	0.8482	0.0108	0.0053	0.1535	0.0045	12.379	0.725806	0.0146823621124674	79348	60809	60497
dr0m_0020805	c1hy_0240001_2	0.0419	0.1874	0.2238	0.8229	-0.0137	0.0053	0.1535	0.0057	12.379	0.890625	-0.018528924417954	79348	60590	60276
dr0m_0020805	c1hy_0250001_1	-0.0576	0.0775	-0.7439	0.4569	0.0201	0.0059	0.1535	0.0278	12.379	3.80822	0.0295897251693952	79348	60807	60492
dr0m_0020805	c1hy_0250001_2	-0.1033	0.1073	-0.9626	0.3358	-0.0067	0.0054	0.1535	0.0162	12.379	2.41791	-0.00292710646705125	79348	58807	58508
dr0m_0020805	c1hy_0250001_3	0.2454	0.0819	2.9982	0.0027	-0.0274	0.0058	0.1535	0.0352	12.379	5.10145	-0.0552885790339558	79348	59039	58740
dr0m_0020805	c1hy_0260001	-0.019	0.1519	-0.125	0.9005	6e-04	0.0053	0.1535	0.0079	12.379	1.31667	0.00142184779971864	79348	70178	69810
dr0m_0020805	c1hy_0280001	-0.1379	0.1247	-1.1055	0.2689	-0.0066	0.0059	0.1535	0.0122	12.379	2.14035	-0.00118914320403292	79348	70178	69810
dr0m_0020805	c1hy_0290001	-0.0875	0.1424	-0.6143	0.539	0.0058	0.0058	0.1535	0.0098	12.379	1.44118	0.0104786066171101	79348	70178	69810
dr0m_0020805	c1hy_0300001	0.2177	0.3345	0.6507	0.5152	-0.0116	0.0055	0.1535	0.0032	12.379	0.571429	-0.0187512302131559	79348	70178	69810
dr0m_0020805	c1hy_0310001	NA	NA	NA	NA	NA	NA	0.1535	0.001	12.379	0.178571	NA	79348	70178	69810
dr0m_0020805	c1hy_0330001	0.0321	0.1899	0.1688	0.866	-0.0066	0.0055	0.1535	0.0041	12.379	0.745455	-0.00856081472033254	79348	70178	69810
dr0m_0020805	c1hy_0340001	NA	NA	NA	NA	-0.0027	0.0051	0.1535	-0.0033	12.379	-0.428571	NA	79348	70178	69810
dr0m_0020805	c1hy_0350001	0.123	0.1432	0.8592	0.3902	2e-04	0.0057	0.1535	0.0107	12.379	1.81356	-0.0052135883906215	79348	70178	69810
dr0m_0020805	c1hy_0350002	NA	NA	NA	NA	NA	NA	0.1535	0.0017	12.379	0.298246	NA	79348	70178	69810
dr0m_0020805	c1hy_0350003	0.1087	0.1252	0.8683	0.3852	-0.0056	0.005	0.1535	0.0107	12.379	1.87719	-0.0113551715507159	79348	70178	69810
dr0m_0020805	c1hy_0350004	-0.0397	0.1569	-0.253	0.8003	-0.0043	0.0063	0.1535	0.0075	12.379	1.22951	-0.00354505792495162	79348	70178	69810
dr0m_0020805	c1hy_0360001	0.0299	0.2538	0.1177	0.9063	-0.0089	0.0054	0.1535	0.0034	12.379	0.515152	-0.0111014741918276	79348	70178	69810
dr0m_0020805	c1hy_0360002	0.0937	0.1229	0.7628	0.4456	-0.0027	0.006	0.1535	0.0123	12.379	1.86364	-0.00760904320862664	79348	70178	69810
dr0m_0020805	c1hy_0360003	0.7156	1.7383	0.4116	0.6806	-0.0015	0.0061	0.1535	0.0021	12.379	0.318182	-0.0157235912990931	79348	70178	69810
dr0m_0020805	c1hy_0360004	-0.0752	0.1086	-0.6925	0.4886	0.0081	0.0063	0.1535	0.0158	12.379	2.35821	0.0135433247096677	79348	70178	69810
dr0m_0020805	c1hy_0370001	-0.0404	0.1536	-0.2632	0.7924	0.0261	0.0056	0.1535	0.0095	12.379	1.48438	0.0321533012726239	79348	70178	69810
dr0m_0020805	c1hy_0370101	NA	NA	NA	NA	-0.0141	0.0053	0.1535	-0.0056	12.379	-0.918033	NA	79348	70178	69810
dr0m_0020805	c1hy_0370201	NA	NA	NA	NA	0.0091	0.0057	0.1535	-0.0048	12.379	-0.872727	NA	79348	70178	69810
dr0m_0020805	c1hy_0380101_1	NA	NA	NA	NA	-0.0017	0.0051	0.1535	-0.0018	12.379	-0.295082	NA	79348	59039	58740
dr0m_0020805	c1hy_0380101_2	0.0411	0.1325	0.31	0.7565	0.0081	0.0054	0.1535	0.0101	12.379	1.68333	0.00855270183588443	79348	58931	58629
dr0m_0020805	c1hy_0380101_3	NA	NA	NA	NA	-0.0011	0.0054	0.1535	-7e-04	12.379	-0.106061	NA	79348	59117	58815
dr0m_0020805	c1hy_0380101_4	NA	NA	NA	NA	-0.0013	0.0049	0.1535	-2e-04	12.379	-0.03125	NA	79348	79056	78636
dr0m_0020805	c1hy_0380201	NA	NA	NA	NA	NA	NA	0.1535	0.0013	12.379	0.209677	NA	79348	70178	69810
dr0m_0020805	c1hy_0380202	NA	NA	NA	NA	-0.0038	0.0059	0.1535	-0.0063	12.379	-1.21154	NA	79348	70178	69810
dr0m_0020805	c1hy_0380301	0.0492	0.1406	0.3498	0.7265	0.0049	0.0054	0.1535	0.0097	12.379	1.61667	0.00364719135205419	79348	70178	69810
dr0m_0020805	c1hy_0390001	0.012	0.1097	0.1096	0.9127	0.0013	0.0053	0.1535	0.0163	12.379	2.67213	0.000865037154678975	79348	70178	69810
dr0m_0020805	c1hy_0390101	0.0606	0.1118	0.5423	0.5876	-0.0064	0.0054	0.1535	0.0115	12.379	1.88525	-0.010294986878028	79348	69564	69200
dr0m_0020805	c1hy_0390201	-0.029	0.1061	-0.2734	0.7846	0.0056	0.0054	0.1535	0.0173	12.379	2.88333	0.00820170731225702	79348	70178	69810
dr0m_0020805	c1hy_0390301	0.0933	0.1695	0.5502	0.5822	0.0048	0.0056	0.1535	0.0062	12.379	1.01639	0.00245597171422869	79348	70178	69810
dr0m_0020805	c1hy_0390401	NA	NA	NA	NA	-0.0072	0.0056	0.1535	-0.0014	12.379	-0.25	NA	79348	69945	69579
dr0m_0020805	c1hy_0390501	0.0932	0.1691	0.551	0.5816	0.0086	0.0054	0.1535	0.0077	12.379	1.24194	0.00655357619187	79348	69905	69540
dr0m_0020805	c1hy_0400001	NA	NA	NA	NA	-0.0011	0.0055	0.1535	-2e-04	12.379	-0.03125	NA	79348	69899	69533
dr0m_0020805	c1hy_0400101	-0.1122	0.1486	-0.7549	0.4503	-0.0115	0.0054	0.1535	0.0088	12.379	1.27536	-0.00894288746304535	79348	69921	69554
dr0m_0020805	c1hy_0400201	-0.0785	0.2154	-0.3646	0.7154	-0.0025	0.0054	0.1535	0.0038	12.379	0.745098	-0.000895990867971689	79348	67798	67446
dr0m_0020805	c1hy_0400301	-0.0637	0.168	-0.3795	0.7043	0.014	0.0057	0.1535	0.0066	12.379	1.04762	0.0188258612969537	79348	67700	67347
dr0m_0020805	c1hy_0410001	0.0191	0.0956	0.1994	0.842	0.022	0.0058	0.1535	0.0206	12.379	3.07463	0.025091513765959	79348	67822	67469
dr0m_0020805	c1hy_0411001	0.0395	0.1023	0.3864	0.6992	0.0139	0.0061	0.1535	0.0198	12.379	2.86957	0.0139433782298124	79348	69987	69619
dr0m_0020805	c1hy_0411101	NA	NA	NA	NA	0.0032	0.005	0.1535	-3.3319e-05	12.379	-0.00546213	NA	79348	69842	69477
dr0m_0020805	c1hy_0411201	NA	NA	NA	NA	NA	NA	0.1535	0.0018	12.379	0.295082	NA	79348	69820	69453
dr0m_0020805	c1hy_0411401	0.0611	0.1903	0.3211	0.7481	0.0151	0.0058	0.1535	0.0053	12.379	0.854839	0.0157431733939452	79348	69759	69395
dr0m_0020805	c1hy_0420001	NA	NA	NA	NA	NA	NA	0.1535	0.0012	12.379	0.190476	NA	79348	69954	69587
dr0m_0020805	c1hy_0420002	NA	NA	NA	NA	NA	NA	0.1535	9e-04	12.379	0.145161	NA	79348	70178	69810
dr0m_0020805	c1hy_0420003	NA	NA	NA	NA	NA	NA	0.1535	6e-04	12.379	0.0983607	NA	79348	70178	69810
dr0m_0020805	c1hy_0420004	0.1445	0.1778	0.8132	0.4161	-0.0177	0.0058	0.1535	0.0063	12.379	0.926471	-0.0255287220801247	79348	70178	69810
dr0m_0020805	c1hy_0430001	0.0691	0.0783	0.8828	0.3774	0.0126	0.0054	0.1535	0.0335	12.379	2.04268	0.00941219159480038	79348	70178	69810
dr0m_0020805	c1hy_0430002	-0.0362	0.0838	-0.432	0.6657	0.0109	0.0053	0.1535	0.0252	12.379	3.76119	0.015304955482713	79348	70178	69810
dr0m_0020805	c1hy_0430003	-0.2959	0.501	-0.5907	0.5547	0.0259	0.0055	0.1535	0.0025	12.379	0.409836	0.0364368293441269	79348	70178	69810
dr0m_0020805	c1hy_0430004	0.1113	0.3112	0.3576	0.7206	0.0255	0.0057	0.1535	0.0026	12.379	0.40625	0.0272450516302373	79348	70178	69810
dr0m_0020805	c1hy_0440001	-0.1579	0.1323	-1.1941	0.2324	0.0163	0.0058	0.1535	0.0124	12.379	1.90769	0.026590421889836	79348	70178	69810
dr0m_0020805	c1hy_0440002	-0.1059	0.2374	-0.446	0.6556	0.0039	0.0052	0.1535	0.0033	12.379	0.568966	0.00713342231512457	79348	70178	69810
dr0m_0020805	c1hy_0440003	-0.0331	0.1134	-0.2919	0.7703	-0.0097	0.0052	0.1535	0.0123	12.379	1.86364	-0.00976664208635865	79348	70178	69810
dr0m_0020805	c1hy_0440004	0.011	0.1979	0.0556	0.9557	0.0034	0.0056	0.1535	0.0044	12.379	0.721311	0.0036474946377392	79348	70178	69810
dr0m_0020805	c1hy_0440005	-0.0625	0.1383	-0.4521	0.6512	0.0131	0.0048	0.1535	0.0084	12.379	1.42373	0.0177337014708712	79348	70178	69810
dr0m_0020805	c1hy_0440006	0.0696	0.1355	0.5134	0.6076	-2e-04	0.0051	0.1535	0.0086	12.379	1.36508	-0.00299378600822388	79348	70178	69810
dr0m_0020805	c1hy_0450101	-0.0517	0.0749	-0.6909	0.4896	0.025	0.0055	0.1535	0.0305	12.379	4.23611	0.0334036163306852	79348	70178	69810
dr0m_0020805	c1hy_0450102	0.0041	0.0703	0.0582	0.9536	0.0278	0.0056	0.1535	0.0313	12.379	4.01282	0.0325023057645455	79348	70178	69810
dr0m_0020805	c1hy_0450401	NA	NA	NA	NA	-0.021	0.005	0.1535	-0.0018	12.379	-0.327273	NA	79348	69309	68946
dr0m_0020805	c1hy_0460001	0.0324	0.0692	0.4687	0.6393	-0.0029	0.006	0.1535	0.0801	12.379	1.15584	-0.00759062305994671	79348	69920	69554
dr0m_0020805	c1hy_0460101	0.0212	0.0671	0.3167	0.7515	0.0055	0.0057	0.1535	0.068	12.379	1.088	0.00419200950554667	79348	69935	69568
dr0m_0020805	c1hy_0490001	0.279	0.2665	1.0469	0.2951	-0.0064	0.0063	0.1535	0.0045	12.379	0.818182	-0.0154663259302474	79348	69685	69322
dr0m_0020805	c1hy_0490102	NA	NA	NA	NA	-0.0015	0.0057	0.1535	-5e-04	12.379	-0.078125	NA	79348	70596	69812
dr0m_0020805	c1hy_0491001	NA	NA	NA	NA	NA	NA	0.1535	4e-04	12.379	0.0714286	NA	79348	70038	69671
dr0m_0020805	c1hy_0492001	0.0208	0.1202	0.1731	0.8626	0.0673	0.0055	0.1535	0.0117	12.379	1.91803	0.0782842074757524	79348	69125	68763
dr0m_0020805	c1hy_0492002	0.0547	0.0815	0.6709	0.5023	0.0714	0.0059	0.1535	0.0271	12.379	3.87143	0.0802898934441569	79348	70050	69683
dr0m_0020805	c1hy_0493001	-0.0109	0.1711	-0.0639	0.9491	0.0486	0.0058	0.1535	0.0057	12.379	0.966102	0.0570713178686656	79348	69946	69579
dr0m_0020805	c1hy_0493002b	-0.087	0.2048	-0.4249	0.6709	0.0493	0.0059	0.1535	0.0045	12.379	0.789474	0.0599934005431905	79348	69945	69578
dr0m_0020805	c1hy_0494001	-0.1091	0.2911	-0.3749	0.7077	0.0205	0.0058	0.1535	0.0029	12.379	0.508772	0.0264875811190745	79348	70249	69466
dr0m_0020805	c1hy_0495001	0.0385	0.1766	0.2178	0.8275	0.0118	0.0059	0.1535	0.0063	12.379	1.21154	0.0140759572233288	79348	56798	56154
dr0m_0020805	c1hy_0496001	-0.3066	0.3543	-0.8655	0.3867	0.0147	0.0055	0.1535	0.0036	12.379	0.545455	0.0250076957175988	79348	70596	69812
dr0m_0020805	c1hy_0497001	-0.0828	0.1189	-0.6962	0.4863	0.0044	0.0053	0.1535	0.0135	12.379	1.92857	0.00928667892885309	79348	70596	69812
dr0m_0020805	c1hy_0500001	NA	NA	NA	NA	-0.0058	0.0058	0.1535	-0.0052	12.379	-0.787879	NA	79348	70596	69812
dr0m_0020805	c1hy_0500101	NA	NA	NA	NA	NA	NA	0.1535	0.0012	12.379	0.210526	NA	79348	70596	69812
dr0m_0020805	c1hy_0500201	NA	NA	NA	NA	-0.0105	0.006	0.1535	-0.0021	12.379	-0.328125	NA	79348	70596	69812
dr0m_0020805	c1hy_0500401	NA	NA	NA	NA	-0.0055	0.006	0.1535	-0.0077	12.379	-1.24194	NA	79348	70596	69812
dr0m_0020805	c1hy_0500601	-0.0239	0.1394	-0.1714	0.8639	-0.0045	0.0053	0.1535	0.0094	12.379	1.59322	-0.00427697876954456	79348	70596	69812
dr0m_0020805	c1hy_0500801	-0.1056	0.115	-0.9175	0.3589	0.0152	0.0054	0.1535	0.0116	12.379	2.18868	0.0226867918372013	79348	70596	69812
dr0m_0020805	c1hy_0501001	0.5223	1.2	0.4352	0.6634	-0.0013	0.0056	0.1535	0.0016	12.379	0.296296	-0.010419679523086	79348	70596	69812
dr0m_0020805	c1hy_0501201	NA	NA	NA	NA	NA	NA	0.1535	9e-04	12.379	0.157895	NA	79348	70596	69812
dr0m_0020805	c1hy_0501301	-0.0749	0.1756	-0.4265	0.6697	0.0066	0.005	0.1535	0.0046	12.379	0.821429	0.00987653391308525	79348	70596	69812
dr0m_0020805	c1hy_0501401	NA	NA	NA	NA	0.0071	0.0046	0.1535	-0.0062	12.379	-1.10714	NA	79348	70596	69812
dr0m_0020805	c1hy_asq_acomu	0.0122	0.0524	0.2328	0.8159	0.0271	0.0057	0.1535	0.0861	12.379	8.87629	0.0335311409447429	79348	61700	61375
dr0m_0020805	c1hy_asq_bgm	0.0826	0.0512	1.615	0.1063	0.0218	0.006	0.1535	0.0765	12.379	8.89535	0.0179874058075983	79348	61689	61365
dr0m_0020805	c1hy_asq_cfm	0.0525	0.0627	0.8363	0.403	0.0174	0.0058	0.1535	0.0557	12.379	6.47674	0.0167971258067206	79348	61478	61155
dr0m_0020805	c1hy_asq_dproblem	0.0496	0.0674	0.7355	0.462	0.0226	0.0061	0.1535	0.0515	12.379	6.68831	0.0238652273932798	79348	61554	61232
dr0m_0020805	c1hy_asq_epersonal	0.0841	0.08	1.0518	0.2929	0.027	0.0063	0.1535	0.0355	12.379	4.08046	0.0277795251657488	79348	59626	59317
dr0m_0020805	c1hy_asq_total	0.0521	0.0539	0.9659	0.3341	0.035	0.006	0.1535	0.0772	12.379	8.21277	0.0376291735675493	79348	64819	64478
dr0m_0020805	c1hy_bed_time	-0.1518	0.0842	-1.8021	0.0715	0.0058	0.0052	0.1535	0.0269	12.379	3.68493	0.0180233379275724	79348	61862	61537
dr0m_0020805	c1hy_bmi	0.1367	0.0404	3.3818	7e-04	0.1212	0.0064	0.1535	0.1847	12.379	13.2878	0.13456552201932	79348	65579	64854
dr0m_0020805	c1hy_nap_count	0.0899	0.1083	0.8307	0.4061	-0.0064	0.0055	0.1535	0.0165	12.379	2.46269	-0.0129444389678848	79348	61862	61537
dr0m_0020805	c1hy_night_wake_up_count	0.1927	0.0835	2.3084	0.021	-0.0071	0.0057	0.1535	0.0287	12.379	4.28358	-0.0230202457818717	79348	61862	61537
dr0m_0020805	c1hy_psi_cf	-0.0282	0.0902	-0.3127	0.7545	-0.005	0.0057	0.1535	0.0264	12.379	4.125	-0.00388476702925283	79348	71655	70843
dr0m_0020805	c1hy_sleep_time_day	0.1813	0.1062	1.7072	0.0878	-0.0112	0.0057	0.1535	0.0195	12.379	3.25	-0.0249720826825504	79348	61089	60770
dr0m_0020805	c1hy_sleep_time_night	0.006	0.097	0.062	0.9505	0.0113	0.0053	0.1535	0.0231	12.379	3.34783	0.0137547338582865	79348	61862	61537
dr0m_0020805	c1hy_total_sleep_time	0.2137	0.1643	1.3004	0.1935	-0.004	0.0059	0.1535	0.01	12.379	1.5873	-0.0141507054673881	79348	61118	60799
dr0m_0020805	c1hy_wake_up_time	-0.0198	0.0549	-0.36	0.7189	-0.0061	0.0059	0.1535	0.0699	12.379	9.07792	-0.00551557302071615	79348	61862	61537
dr0m_0020805	c1y_0010001_1	NA	NA	NA	NA	NA	NA	0.1535	2e-04	12.379	0.0350877	NA	79348	79449	78562
dr0m_0020805	c1y_0010001_3	NA	NA	NA	NA	-7e-04	0.0049	0.1535	-4e-04	12.379	-0.0677966	NA	79348	40824	40379
dr0m_0020805	c1y_0040001	0.2751	0.1393	1.9753	0.0482	-0.0237	0.0058	0.1535	0.0147	12.379	2.29688	-0.048280542237803	79348	46817	46559
dr0m_0020805	c1y_0040002	0.1331	0.1036	1.2854	0.1986	-0.0247	0.0062	0.1535	0.0218	12.379	3.46032	-0.04381594480116	79348	47286	47028
dr0m_0020805	c1y_0050001	-0.1453	0.129	-1.1257	0.2603	0.0167	0.0066	0.1535	0.0146	12.379	2.24615	0.0306835404682872	79348	50028	49760
dr0m_0020805	c1y_0050002	-0.2048	0.1244	-1.6458	0.0998	0.007	0.0062	0.1535	0.016	12.379	2.62295	0.0211993399829469	79348	46463	46207
dr0m_0020805	c1y_0050003	0.1265	0.0992	1.2746	0.2025	0.0171	0.0051	0.1535	0.039	12.379	3.07087	0.0141237415562661	79348	46231	45977
dr0m_0020805	c1y_0060002	-0.2291	0.1447	-1.5834	0.1133	-0.0021	0.0055	0.1535	0.0105	12.379	1.66667	0.0070586012113922	79348	47206	46950
dr0m_0020805	c1y_0060101	NA	NA	NA	NA	0.0052	0.0058	0.1535	-0.0034	12.379	-0.576271	NA	79348	55200	54906
dr0m_0020805	c1y_0060102	NA	NA	NA	NA	NA	NA	0.1535	3e-04	12.379	0.0491803	NA	79348	55312	55016
dr0m_0020805	c1y_0060103	0.1591	0.2835	0.5611	0.5747	2e-04	0.0051	0.1535	0.0035	12.379	0.546875	-0.00378684781334573	79348	72901	72531
dr0m_0020805	c1y_0060104	-0.1265	0.1353	-0.935	0.3498	-0.0048	0.006	0.1535	0.0111	12.379	1.91379	0.000243723185457615	79348	73913	73539
dr0m_0020805	c1y_0060105	NA	NA	NA	NA	NA	NA	0.1535	8.2431e-05	12.379	0.0137385	NA	79348	73913	73539
dr0m_0020805	c1y_0060106	-0.2413	0.1513	-1.5951	0.1107	-0.0109	0.0058	0.1535	0.0123	12.379	1.95238	-0.000947294202971676	79348	73913	73539
dr0m_0020805	c1y_0060107	-0.1129	0.1325	-0.8525	0.3939	0.0159	0.0061	0.1535	0.0111	12.379	1.7619	0.0232088614545982	79348	73765	73393
dr0m_0020805	c1y_0060108	NA	NA	NA	NA	0.0092	0.0056	0.1535	-0.0042	12.379	-0.677419	NA	79348	73913	73539
dr0m_0020805	c1y_0060109	0.0123	0.3127	0.0394	0.9686	-0.0245	0.0055	0.1535	0.0022	12.379	0.354839	-0.0280073548482901	79348	73913	73539
dr0m_0020805	c1y_0060110	-0.1189	0.1213	-0.9799	0.3271	-0.0207	0.0058	0.1535	0.0149	12.379	2.52542	-0.0173793189048541	79348	73913	73539
dr0m_0020805	c1y_0060111	NA	NA	NA	NA	-0.013	0.0061	0.1535	-0.0038	12.379	-0.690909	NA	79348	73913	73539
dr0m_0020805	c1y_0060112	-0.0756	0.1177	-0.6423	0.5207	-0.0242	0.0056	0.1535	0.0142	12.379	2.32787	-0.0237240907146231	79348	73913	73539
dr0m_0020805	c1y_0060113	0.0073	0.1252	0.0587	0.9532	-0.0254	0.0057	0.1535	0.0132	12.379	2.09524	-0.0293007185480512	79348	73913	73539
dr0m_0020805	c1y_0060201	0.1026	0.1243	0.8252	0.4093	-0.0041	0.006	0.1535	0.0113	12.379	1.91525	-0.00933795851309499	79348	73913	73539
dr0m_0020805	c1y_0060202	-0.0054	0.2165	-0.0251	0.98	-0.0071	0.0059	0.1535	0.0039	12.379	0.65	-0.00790812097894412	79348	73913	73539
dr0m_0020805	c1y_0060203	NA	NA	NA	NA	0.0215	0.0061	0.1535	-2e-04	12.379	-0.0338983	NA	79348	72761	72393
dr0m_0020805	c1y_0060204	-0.1767	0.2374	-0.7442	0.4567	-0.0091	0.005	0.1535	0.004	12.379	0.597015	-0.00555224079314136	79348	73913	73539
dr0m_0020805	c1y_0060205	-0.0023	0.1197	-0.019	0.9848	0.0322	0.0058	0.1535	0.0166	12.379	2.59375	0.036879842116923	79348	73913	73539
dr0m_0020805	c1y_0060206	-0.2551	0.275	-0.9277	0.3536	-0.0142	0.0058	0.1535	0.0042	12.379	0.724138	-0.00905155546257799	79348	73913	73539
dr0m_0020805	c1y_0060301	0.0737	0.125	0.5899	0.5553	-0.0099	0.0056	0.1535	0.0143	12.379	2.01408	-0.015066623910866	79348	73913	73539
dr0m_0020805	c1y_0060302	0.0152	0.1268	0.1201	0.9044	-0.0011	0.0058	0.1535	0.0136	12.379	1.88889	-0.00201363647821077	79348	73913	73539
dr0m_0020805	c1y_0060303	0.0522	0.1525	0.3425	0.732	-0.0027	0.0053	0.1535	0.0065	12.379	1.06557	-0.00486401074490218	79348	73913	73539
dr0m_0020805	c1y_0060304	0.0669	0.0913	0.7332	0.4635	-0.0103	0.0056	0.1535	0.0213	12.379	3.32812	-0.0159871919724576	79348	73913	73539
dr0m_0020805	c1y_0060305	-0.021	0.1331	-0.1581	0.8744	-0.0041	0.0055	0.1535	0.0111	12.379	1.98214	-0.00371922016769594	79348	73913	73539
dr0m_0020805	c1y_0060306	-0.1949	0.1897	-1.0277	0.3041	0.0055	0.0055	0.1535	0.0069	12.379	1.01471	0.0131747265334563	79348	73679	73307
dr0m_0020805	c1y_0060307	0.1511	0.1398	1.0812	0.2796	0.0049	0.0057	0.1535	0.0096	12.379	1.52381	-0.000742595283437558	79348	73406	73034
dr0m_0020805	c1y_0060308	0.309	0.1648	1.8743	0.0609	2e-04	0.0051	0.1535	0.0092	12.379	1.55932	-0.0124511803032571	79348	73369	72999
dr0m_0020805	c1y_0060401	0.0287	0.1057	0.2711	0.7863	0.0051	0.0063	0.1535	0.0188	12.379	3.08197	0.00415988943235272	79348	73310	72938
dr0m_0020805	c1y_0060402	0.2979	0.3131	0.9515	0.3413	-5e-04	0.006	0.1535	0.0041	12.379	0.672131	-0.00871005036062743	79348	73011	72641
dr0m_0020805	c1y_0060403	0.0476	0.1726	0.2754	0.783	-0.0133	0.0059	0.1535	0.0061	12.379	1.07018	-0.016717169349948	79348	73629	73256
dr0m_0020805	c1y_0070001	0.0081	0.0706	0.1153	0.9082	2e-04	0.0058	0.1535	0.0467	12.379	6.31081	-0.000530490818818684	79348	73224	72854
dr0m_0020805	c1y_0071001	0.0873	0.0702	1.2441	0.2135	0.0046	0.0054	0.1535	0.0397	12.379	4.84146	-0.00222598028202091	79348	73371	73000
dr0m_0020805	c1y_0071101	0.0368	0.1375	0.2679	0.7888	0.0072	0.0058	0.1535	0.0089	12.379	1.61818	0.00675140889052364	79348	73012	72642
dr0m_0020805	c1y_0071701	-0.0979	0.1455	-0.6725	0.5013	-0.0082	0.0054	0.1535	0.0098	12.379	1.58065	-0.00544291743792543	79348	69911	69558
dr0m_0020805	c1y_0071801	-0.1481	0.1285	-1.1526	0.2491	-0.007	0.0054	0.1535	0.0115	12.379	1.94915	-0.00131240607534624	79348	71276	70919
dr0m_0020805	c1y_0072101	0.0842	0.096	0.8764	0.3808	-0.0032	0.0054	0.1535	0.0213	12.379	3.87273	-0.0094737177904272	79348	56592	56305
dr0m_0020805	c1y_0072201	-0.3912	0.3026	-1.2928	0.1961	0.0038	0.0059	0.1535	0.0049	12.379	0.830508	0.0160166684569007	79348	73388	73019
dr0m_0020805	c1y_0072301	0.0049	0.1078	0.0451	0.964	0.0037	0.0057	0.1535	0.0164	12.379	2.15789	0.00395326240117297	79348	73913	73539
dr0m_0020805	c1y_0072401	-0.0145	0.1055	-0.1372	0.8908	0.0101	0.0057	0.1535	0.0151	12.379	2.74545	0.0122837466958095	79348	73913	73539
dr0m_0020805	c1y_0073201	NA	NA	NA	NA	-0.0113	0.006	0.1535	-0.0021	12.379	-0.375	NA	79348	73913	73539
dr0m_0020805	c1y_0080104_checked	0.2848	0.045	6.323	2.5647e-10	0.1627	0.0065	0.1535	0.1944	12.379	9.21327	0.150084347686889	79348	71685	70873
dr0m_0020805	c1y_0080204_checked	0.2314	0.04	5.7813	7.4121e-09	0.1746	0.0066	0.1535	0.2505	12.379	11.0841	0.176718698829286	79348	71426	70617
dr0m_0020805	c1y_0090001	0.0535	0.073	0.7326	0.4638	0.0188	0.0055	0.1535	0.0267	12.379	4.17188	0.0177957364706734	79348	73913	73539
dr0m_0020805	c1y_0090002	0.022	0.079	0.2778	0.7812	0.0234	0.0054	0.1535	0.0273	12.379	3.68919	0.0252854260028049	79348	73913	73539
dr0m_0020805	c1y_0090003	0.101	0.1246	0.8111	0.4173	-0.0027	0.0056	0.1535	0.014	12.379	2.15385	-0.00820259978962195	79348	73913	73539
dr0m_0020805	c1y_0090004	-0.1268	0.1191	-1.0643	0.2872	-8e-04	0.005	0.1535	0.0141	12.379	1.83117	0.00554538210558841	79348	73913	73539
dr0m_0020805	c1y_0090005b	NA	NA	NA	NA	-0.0075	0.0051	0.1535	-0.0013	12.379	-0.188406	NA	79348	70019	69652
dr0m_0020805	c1y_0100101	NA	NA	NA	NA	-0.0156	0.0045	0.1535	-0.0034	12.379	-0.693878	NA	79348	70887	70527
dr0m_0020805	c1y_0101001	NA	NA	NA	NA	-0.0012	0.0058	0.1535	-0.0048	12.379	-0.857143	NA	79348	71709	71351
dr0m_0020805	c1y_0101101	NA	NA	NA	NA	-0.0128	0.0059	0.1535	-0.0035	12.379	-0.636364	NA	79348	73656	73283
dr0m_0020805	c1y_0101201	NA	NA	NA	NA	0.0012	0.0056	0.1535	-0.006	12.379	-1.17647	NA	79348	73913	73539
dr0m_0020805	c1y_0101301	NA	NA	NA	NA	0.0075	0.0057	0.1535	-0.0028	12.379	-0.459016	NA	79348	73913	73539
dr0m_0020805	c1y_0101401	NA	NA	NA	NA	NA	NA	0.1535	4.4216e-05	12.379	0.00749424	NA	79348	73913	73539
dr0m_0020805	c1y_0101501	-0.0325	0.1152	-0.2819	0.778	-0.0339	0.0055	0.1535	0.015	12.379	2.30769	-0.0377774206507252	79348	70862	70503
dr0m_0020805	c1y_0101601	NA	NA	NA	NA	-0.0062	0.0059	0.1535	-0.0027	12.379	-0.509434	NA	79348	70902	70543
dr0m_0020805	c1y_0101701	NA	NA	NA	NA	-0.0028	0.0056	0.1535	-0.0048	12.379	-0.857143	NA	79348	70984	70623
dr0m_0020805	c1y_0101801	0.0862	0.3307	0.2608	0.7943	-0.009	0.0055	0.1535	0.002	12.379	0.322581	-0.0120508708715978	79348	70954	70594
dr0m_0020805	c1y_0101901	NA	NA	NA	NA	-0.0102	0.0053	0.1535	-0.0028	12.379	-0.459016	NA	79348	33377	33194
dr0m_0020805	c1y_0102001	-0.0307	0.2244	-0.137	0.891	-0.0086	0.0058	0.1535	0.0041	12.379	0.650794	-0.00916904490460799	79348	70204	69853
dr0m_0020805	c1y_0102101	-0.0186	0.1022	-0.1817	0.8558	-0.0166	0.0058	0.1535	0.0145	12.379	2.13235	-0.0183400399487468	79348	71075	70716
dr0m_0020805	c1y_0110301	-0.1593	0.1773	-0.8984	0.369	-0.008	0.0055	0.1535	0.0068	12.379	1.17241	-0.00367012121979062	79348	70804	70447
dr0m_0020805	c1y_0110501	NA	NA	NA	NA	0.0023	0.0056	0.1535	-0.0046	12.379	-0.821429	NA	79348	70894	70535
dr0m_0020805	c1y_0112001	0.1967	0.1315	1.4961	0.1346	0.008	0.0064	0.1535	0.0123	12.379	2.12069	-3.19281880269787e-05	79348	70705	70349
dr0m_0020805	c1y_0112101	0.114	0.0907	1.2571	0.2087	-5e-04	0.0056	0.1535	0.0242	12.379	3.61194	-0.00823043248971369	79348	70761	70405
dr0m_0020805	c1y_0112201	0.1418	0.0946	1.4979	0.1342	-0.004	0.0057	0.1535	0.0302	12.379	4.13699	-0.0153488264754531	79348	70928	70569
dr0m_0020805	c1y_0112501	0.4583	0.3114	1.4718	0.1411	0.0013	0.0059	0.1535	0.0048	12.379	0.923077	-0.0120479446440746	79348	70926	70568
dr0m_0020805	c1y_0115301	0.0487	0.173	0.2817	0.7782	0.0025	0.0049	0.1535	0.0066	12.379	1.11864	0.00121186473373332	79348	70733	70374
dr0m_0020805	c1y_0115401	0.1128	0.103	1.0951	0.2735	0.0072	0.0059	0.1535	0.0184	12.379	2.62857	0.00185774889924729	79348	70303	69946
dr0m_0020805	c1y_0115501	0.1475	0.1479	0.9971	0.3187	0.0133	0.0052	0.1535	0.0095	12.379	1.48438	0.00941079352305868	79348	69835	69478
dr0m_0020805	c1y_0115601	NA	NA	NA	NA	0.0158	0.0058	0.1535	5e-04	12.379	0.0833333	NA	79348	69963	69606
dr0m_0020805	c1y_0115901	0.0354	0.1547	0.2286	0.8192	0.0143	0.0051	0.1535	0.0085	12.379	1.32812	0.0152984323832805	79348	70084	69725
dr0m_0020805	c1y_0116001	0.1533	0.1399	1.0953	0.2734	0.0134	0.006	0.1535	0.0094	12.379	1.49206	0.00920799328457144	79348	70830	70471
dr0m_0020805	c1y_0116101	0.1606	0.2946	0.5452	0.5856	0.0043	0.0055	0.1535	0.0026	12.379	0.464286	0.00149152180619172	79348	70695	70335
dr0m_0020805	c1y_0116201	NA	NA	NA	NA	-0.0123	0.0051	0.1535	-0.0029	12.379	-0.42029	NA	79348	70089	69730
dr0m_0020805	c1y_0116301	0.0843	0.1122	0.752	0.4521	0.0172	0.0058	0.1535	0.0149	12.379	2.52542	0.0156396470197351	79348	70710	70351
dr0m_0020805	c1y_0116401	0.0014	0.1473	0.0095	0.9924	0.0131	0.0049	0.1535	0.0076	12.379	1.26667	0.0151755572398123	79348	70615	70258
dr0m_0020805	c1y_0116601	0.1847	0.3156	0.5853	0.5583	9e-04	0.0056	0.1535	0.0026	12.379	0.490566	-0.0029732928786577	79348	70773	70415
dr0m_0020805	c1y_0116701	NA	NA	NA	NA	0.0038	0.0054	0.1535	-0.0041	12.379	-0.773585	NA	79348	70889	70530
dr0m_0020805	c1y_0118001	-0.0346	0.1601	-0.216	0.829	0.0022	0.0058	0.1535	0.0085	12.379	1.63462	0.00391867786987517	79348	70839	70480
dr0m_0020805	c1y_0118201	-0.0443	0.1474	-0.3004	0.7639	-0.0294	0.0055	0.1535	0.0077	12.379	1.5098	-0.0325173650374089	79348	70610	70251
dr0m_0020805	c1y_0119501	NA	NA	NA	NA	0.0055	0.0055	0.1535	-9e-04	12.379	-0.152542	NA	79348	70903	70544
dr0m_0020805	c1y_0120001	0.0594	0.0869	0.683	0.4946	0.017	0.0055	0.1535	0.0275	12.379	3.76712	0.0157140958990064	79348	70580	70222
dr0m_0020805	c1y_0120101	0.0885	0.0873	1.0143	0.3105	0.0179	0.0057	0.1535	0.025	12.379	3.57143	0.014918921611656	79348	70875	70517
dr0m_0020805	c1y_0130001	0.0648	0.1245	0.5206	0.6026	0.0035	0.006	0.1535	0.0117	12.379	2.01724	0.00106886339015498	79348	70806	70451
dr0m_0020805	c1y_0140001	NA	NA	NA	NA	0.0093	0.0052	0.1535	-0.0064	12.379	-1.04918	NA	79348	71000	70642
dr0m_0020805	c1y_0150001	0.1728	0.1997	0.865	0.3871	6e-04	0.0058	0.1535	0.006	12.379	0.952381	-0.00502211606534177	79348	71029	70669
dr0m_0020805	c1y_0160001	0.0454	0.0566	0.8022	0.4224	0.015	0.0058	0.1535	0.0681	12.379	6.61165	0.0127895359441875	79348	70444	70086
dr0m_0020805	c1y_0160101	-0.0038	0.1123	-0.0336	0.9732	0.0077	0.0054	0.1535	0.0139	12.379	2.01449	0.0091958842467849	79348	70238	69879
dr0m_0020805	c1y_0160102	-0.006	0.0928	-0.0648	0.9483	0.0086	0.0063	0.1535	0.03	12.379	3.94737	0.010520238542655	79348	71187	70827
dr0m_0020805	c1y_0160103	-0.0416	0.0731	-0.5681	0.5699	0.012	0.0054	0.1535	0.0354	12.379	4.48101	0.0174723377724064	79348	71319	70958
dr0m_0020805	c1y_0160104	0.0034	0.071	0.0475	0.9621	0.0108	0.0052	0.1535	0.0336	12.379	5.09091	0.0123890813832932	79348	71319	70958
dr0m_0020805	c1y_0160105	-0.0409	0.0881	-0.4642	0.6425	0.0151	0.0057	0.1535	0.0248	12.379	3.39726	0.0203966164332221	79348	71319	70958
dr0m_0020805	c1y_0160106	0.0555	0.0744	0.7455	0.456	0.0068	0.0056	0.1535	0.0361	12.379	4.87838	0.00340710337338583	79348	71319	70958
dr0m_0020805	c1y_0160107	0.0471	0.1336	0.3523	0.7246	0.0145	0.0054	0.1535	0.0081	12.379	1.32787	0.0149635870560966	79348	71319	70958
dr0m_0020805	c1y_0160108	0.1132	0.0731	1.5494	0.1213	0.0055	0.0058	0.1535	0.0425	12.379	4.67033	-0.00367912517854073	79348	71319	70958
dr0m_0020805	c1y_0160109	0.1316	0.0888	1.481	0.1386	0.0108	0.0052	0.1535	0.028	12.379	3.68421	0.0031111724259326	79348	71319	70958
dr0m_0020805	c1y_0160110	0.1316	0.105	1.2531	0.2102	0.0025	0.006	0.1535	0.0175	12.379	2.57353	-0.0045728732917716	79348	71319	70958
dr0m_0020805	c1y_0160111	0.0532	0.079	0.673	0.5009	8e-04	0.0058	0.1535	0.0329	12.379	4.32895	-0.0032410762483811	79348	71319	70958
dr0m_0020805	c1y_0160112	-0.1013	0.0961	-1.0541	0.2919	0.0054	0.0057	0.1535	0.022	12.379	3.38462	0.0127616932505735	79348	71319	70958
dr0m_0020805	c1y_0170001_1	0.1361	0.1168	1.1648	0.2441	-3e-04	0.0054	0.1535	0.0144	12.379	2.18182	-0.00746833198650338	79348	40817	40372
dr0m_0020805	c1y_0170001_1_3	0.0826	0.0715	1.1557	0.2478	0.0073	0.0056	0.1535	0.0501	12.379	5.16495	0.0012482005823176	79348	61095	60777
dr0m_0020805	c1y_0170001_3	0.0402	0.0937	0.4292	0.6678	0.0077	0.0055	0.1535	0.0238	12.379	3.05128	0.00926740472982449	79348	40817	40372
dr0m_0020805	c1y_0180001	-0.0498	0.0803	-0.6201	0.5352	0.0189	0.0063	0.1535	0.0355	12.379	4.08046	0.0276480403155547	79348	63050	62744
dr0m_0020805	c1y_0190001	-0.0283	0.0583	-0.4852	0.6275	-6e-04	0.0056	0.1535	0.0638	12.379	7.68675	0.00238091135057424	79348	62212	61897
dr0m_0020805	c1y_0190002	0.0406	0.0535	0.7599	0.4473	-0.0097	0.0058	0.1535	0.0924	12.379	10.8706	-0.0181712698432172	79348	61296	60987
dr0m_0020805	c1y_0210001_1	0.2301	0.1584	1.4523	0.1464	0.0085	0.0056	0.1535	0.0085	12.379	1.25	0.00400642033377228	79348	40817	40372
dr0m_0020805	c1y_0210001_2	-0.2254	0.1592	-1.4158	0.1568	-0.009	0.0055	0.1535	0.0083	12.379	1.23881	-0.0050657367731727	79348	40817	40372
dr0m_0020805	c1y_0220001_1	-0.0259	0.094	-0.275	0.7833	0.0084	0.0054	0.1535	0.0185	12.379	3.13559	0.014504784182096	79348	40817	40372
dr0m_0020805	c1y_0220001_2	-0.0601	0.1021	-0.5885	0.5562	-0.0018	0.0055	0.1535	0.016	12.379	2.38806	0.000483295260399854	79348	40817	40372
dr0m_0020805	c1y_0220001_3	0.051	0.0744	0.6854	0.4931	-0.0051	0.006	0.1535	0.0414	12.379	6.27273	-0.0124940774371162	79348	40817	40372
dr0m_0020805	c1y_0230001	-0.0496	0.0905	-0.5479	0.5838	0.0076	0.005	0.1535	0.0201	12.379	2.91304	0.0118716715207555	79348	71319	70958
dr0m_0020805	c1y_0250001	-0.0103	0.0875	-0.1173	0.9067	-0.0026	0.0058	0.1535	0.0271	12.379	4.10606	-0.00230532189800933	79348	71319	70958
dr0m_0020805	c1y_0270001	0.0684	0.1371	0.4987	0.618	0.0144	0.0058	0.1535	0.0097	12.379	1.44776	0.0137911118978261	79348	71319	70958
dr0m_0020805	c1y_0370001	0.0904	0.0804	1.124	0.261	0.0069	0.0055	0.1535	0.0325	12.379	5	0.00102766644394515	79348	71319	70958
dr0m_0020805	c1y_1_bmi	0.1428	0.0457	3.1252	0.0018	0.094	0.0062	0.1535	0.2582	12.379	13.1066	0.0961872285600784	79348	64700	64359
dr0m_0020805	c1y_2_bmi	0.1295	0.0409	3.1673	0.0015	0.126	0.0065	0.1535	0.282	12.379	17.4074	0.145206448954208	79348	65579	64854
dr0m_0020805	c1y_asq_acomu	0.1066	0.0462	2.3066	0.0211	0.0407	0.0058	0.1535	0.0953	12.379	10.1383	0.0383161955060847	79348	61633	61309
dr0m_0020805	c1y_asq_bgm	0.0766	0.0403	1.9025	0.0571	0.0296	0.0067	0.1535	0.1767	12.379	15.5	0.0253639190227595	79348	61531	61210
dr0m_0020805	c1y_asq_cfm	0.0432	0.0687	0.6294	0.5291	0.0087	0.0059	0.1535	0.0465	12.379	5.96154	0.00698501206977306	79348	61616	61291
dr0m_0020805	c1y_asq_dproblem	0.1337	0.0585	2.2848	0.0223	0.0263	0.0059	0.1535	0.061	12.379	7.625	0.0192842644166858	79348	61100	60777
dr0m_0020805	c1y_asq_epersonal	0.0803	0.0569	1.4106	0.1584	0.0358	0.0058	0.1535	0.0613	12.379	7.38554	0.0372793607933945	79348	61077	60756
dr0m_0020805	c1y_asq_total	0.1175	0.0462	2.5423	0.011	0.0429	0.0063	0.1535	0.1088	12.379	11.6989	0.0372490154215437	79348	65303	64961
dr0m_0020805	c1y_bed_time	-0.0523	0.1223	-0.4278	0.6688	-1e-04	0.0054	0.1535	0.0129	12.379	2.01562	0.00242748757381404	79348	68351	67986
dr0m_0020805	c1y_nap_count	-0.0129	0.0949	-0.1357	0.892	-0.0057	0.0052	0.1535	0.0192	12.379	3.04762	-0.0063536273009439	79348	61862	61537
dr0m_0020805	c1y_night_wake_up_count	0.0168	0.102	0.1644	0.8694	-0.0067	0.0058	0.1535	0.0191	12.379	3.03175	-0.00896299308537333	79348	68351	67986
dr0m_0020805	c1y_sleep_time_day	0.0706	0.0933	0.7568	0.4492	-0.0039	0.0049	0.1535	0.0204	12.379	3.2381	-0.0092145401957935	79348	61862	61537
dr0m_0020805	c1y_sleep_time_night	-0.0499	0.0849	-0.587	0.5572	0.0107	0.0055	0.1535	0.029	12.379	4.26471	0.0171092988023963	79348	61862	61537
dr0m_0020805	c1y_total_sleep_time	0.027	0.0798	0.338	0.7354	0.0027	0.0049	0.1535	0.0279	12.379	4.5	0.00144091142623487	79348	61862	61537
dr0m_0020805	c1y_wake_up_time	0.0236	0.052	0.4535	0.6502	-0.0156	0.0052	0.1535	0.063	12.379	8.87324	-0.0215800196515168	79348	68351	67986
dr0m_0020805	c2hy_0010101	-0.2017	0.2043	-0.9877	0.3233	0.006	0.0063	0.1535	0.0071	12.379	1.01429	0.0143524591659565	79348	68351	67986
dr0m_0020805	c2hy_0010201	NA	NA	NA	NA	0.0196	0.0055	0.1535	-0.0108	12.379	-1.74194	NA	79348	68351	67986
dr0m_0020805	c2hy_0010301	-0.1132	0.2046	-0.5532	0.5801	0.0146	0.0051	0.1535	0.0047	12.379	0.770492	0.0205424462185509	79348	68351	67986
dr0m_0020805	c2hy_0030002_checked	0.2053	0.0388	5.291	1.2167e-07	0.1397	0.0066	0.1535	0.2841	12.379	13.4645	0.136239582272439	79348	71426	70617
dr0m_0020805	c2hy_0040101	-0.0172	0.0996	-0.1732	0.8625	-0.0096	0.0056	0.1535	0.0238	12.379	3.26027	-0.0102959220776716	79348	68351	67986
dr0m_0020805	c2hy_0040102	-0.0372	0.1192	-0.3121	0.755	0.0014	0.0055	0.1535	0.0151	12.379	1.96104	0.00362232910390107	79348	68351	67986
dr0m_0020805	c2hy_0040201	0.0856	0.1141	0.7504	0.453	-0.0065	0.0053	0.1535	0.0156	12.379	2.26087	-0.0123469716933792	79348	67552	67195
dr0m_0020805	c2hy_0040301	-0.0507	0.1268	-0.3997	0.6894	6e-04	0.0051	0.1535	0.0088	12.379	1.44262	0.00274381549768385	79348	68351	67986
dr0m_0020805	c2hy_0040401b	NA	NA	NA	NA	-0.0105	0.0046	0.1535	-0.0044	12.379	-0.733333	NA	79348	70403	69621
dr0m_0020805	c2hy_0060001	0.1249	0.1652	0.7561	0.4496	0.0211	0.0052	0.1535	0.0076	12.379	1.13433	0.0202827031095026	79348	68351	67986
dr0m_0020805	c2hy_0060002	-0.1263	0.1682	-0.7509	0.4527	0.0201	0.0056	0.1535	0.0074	12.379	1.23333	0.0284265902135863	79348	68181	67816
dr0m_0020805	c2hy_0060003	-0.2098	0.192	-1.0927	0.2745	0.0063	0.0057	0.1535	0.0069	12.379	1.07812	0.014915551231516	79348	67882	67520
dr0m_0020805	c2hy_0060004	0.0277	0.0812	0.3416	0.7327	0.0025	0.0059	0.1535	0.0353	12.379	4.97183	0.000841536263748003	79348	63955	63616
dr0m_0020805	c2hy_0060005	-0.0209	0.1278	-0.1634	0.8702	0.0216	0.0057	0.1535	0.0116	12.379	1.58904	0.0274514848665389	79348	63742	63404
dr0m_0020805	c2hy_0060006	-0.0898	0.3493	-0.2571	0.7971	0.0105	0.0055	0.1535	0.0022	12.379	0.333333	0.0145931374149604	79348	63916	63577
dr0m_0020805	c2hy_0060007	0.0388	0.0793	0.489	0.6249	0.0181	0.0056	0.1535	0.0263	12.379	3.65278	0.0189153150392197	79348	68134	67769
dr0m_0020805	c2hy_0060008	0.0219	0.2718	0.0807	0.9357	0.0044	0.0051	0.1535	0.0028	12.379	0.41791	0.00469703503583607	79348	68258	67893
dr0m_0020805	c2hy_0060009	-0.0687	0.1124	-0.6107	0.5414	0.0089	0.006	0.1535	0.0189	12.379	2.66197	0.0146591016133543	79348	68097	67733
dr0m_0020805	c2hy_0060010	-0.2045	0.1407	-1.454	0.146	0.0286	0.0057	0.1535	0.0138	12.379	1.89041	0.0442699954911329	79348	68104	67740
dr0m_0020805	c2hy_0060011	0.1541	0.1126	1.3676	0.1714	0.0281	0.0054	0.1535	0.0165	12.379	2.5	0.0249180715793269	79348	68116	67752
dr0m_0020805	c2hy_0070101	0.0103	0.1024	0.1009	0.9197	-0.0056	0.0057	0.1535	0.0171	12.379	2.75806	-0.00726445708194529	79348	67626	67264
dr0m_0020805	c2hy_0070201	0.0837	0.1132	0.7396	0.4596	0.06	0.0056	0.1535	0.0138	12.379	2.09091	0.0673121914188383	79348	67601	67239
dr0m_0020805	c2hy_0070202	0.1056	0.0806	1.3102	0.1901	0.063	0.0057	0.1535	0.0294	12.379	3.97297	0.0676598759979195	79348	67995	67631
dr0m_0020805	c2hy_0070301	0.0895	0.1162	0.7706	0.441	0.0241	0.0056	0.1535	0.0152	12.379	2.375	0.0239102691935568	79348	68102	67737
dr0m_0020805	c2hy_0070302	0.0619	0.1246	0.4967	0.6194	0.0275	0.0056	0.1535	0.013	12.379	1.91176	0.0296775343361571	79348	67881	67518
dr0m_0020805	c2hy_0070401	0.1107	0.1543	0.7175	0.4731	0.0064	0.0054	0.1535	0.0081	12.379	1.26562	0.00333261512243923	79348	67868	67507
dr0m_0020805	c2hy_0070501	-0.1029	0.216	-0.4763	0.6338	0.0084	0.0056	0.1535	0.0047	12.379	0.746032	0.0130947696378942	79348	66059	65706
dr0m_0020805	c2hy_0070601	-0.0173	0.1709	-0.1013	0.9193	0.01	0.0053	0.1535	0.0084	12.379	1.12	0.0125013578151714	79348	68351	67986
dr0m_0020805	c2hy_0070701	0.0453	0.1539	0.2945	0.7684	7e-04	0.0056	0.1535	0.0086	12.379	1.19444	-0.000968935407012926	79348	68351	67986
dr0m_0020805	c2hy_0090001	0.3345	0.1459	2.2917	0.0219	-0.0068	0.0053	0.1535	0.0136	12.379	1.7	-0.0247865418110818	79348	68351	67986
dr0m_0020805	c2hy_0090101	NA	NA	NA	NA	NA	NA	0.1535	2e-04	12.379	0.031746	NA	79348	68351	67986
dr0m_0020805	c2hy_0090201	NA	NA	NA	NA	-0.0077	0.0054	0.1535	-0.0029	12.379	-0.408451	NA	79348	68351	67986
dr0m_0020805	c2hy_0090401	0.1733	0.334	0.5189	0.6039	-0.0144	0.0055	0.1535	0.0027	12.379	0.442623	-0.0208166440282747	79348	68351	67986
dr0m_0020805	c2hy_0090601	0.0615	0.2238	0.2747	0.7836	-0.0013	0.0057	0.1535	0.0043	12.379	0.632353	-0.00325488247647242	79348	68351	67986
dr0m_0020805	c2hy_0090801	NA	NA	NA	NA	NA	NA	0.1535	0.0021	12.379	0.33871	NA	79348	68351	67986
dr0m_0020805	c2hy_0090901	0.155	0.3098	0.5003	0.6169	0.0061	0.0053	0.1535	0.0026	12.379	0.440678	0.00382126327950371	79348	68351	67986
dr0m_0020805	c2hy_0091001	NA	NA	NA	NA	-0.0044	0.0056	0.1535	-0.0023	12.379	-0.359375	NA	79348	68351	67986
dr0m_0020805	c2hy_0091201	0.221	0.2904	0.7609	0.4467	-0.0132	0.0054	0.1535	0.0035	12.379	0.564516	-0.0211457112313672	79348	68351	67986
dr0m_0020805	c2hy_0091301	0.0533	0.1247	0.4275	0.669	0.0046	0.0055	0.1535	0.0114	12.379	1.96552	0.00300966413306801	79348	68351	67986
dr0m_0020805	c2hy_0091401	NA	NA	NA	NA	-0.0021	0.0058	0.1535	-0.0067	12.379	-1.11667	NA	79348	67848	67486
dr0m_0020805	c2hy_0190001	-0.222	0.1605	-1.383	0.1667	0.0019	0.0056	0.1535	0.0092	12.379	1.29577	0.0113597845022477	79348	68172	67808
dr0m_0020805	c2hy_0200001	-0.0267	0.0721	-0.3705	0.711	4e-04	0.0057	0.1535	0.04	12.379	5.19481	0.00280209395693729	79348	68182	67818
dr0m_0020805	c2hy_asq_acomu	0.0086	0.0603	0.1432	0.8861	0.0035	0.0062	0.1535	0.066	12.379	7.02128	0.0035080103007081	79348	61862	61537
dr0m_0020805	c2hy_asq_bgm	0.0503	0.0627	0.8021	0.4225	0.0196	0.006	0.1535	0.0652	12.379	7.01075	0.0194289082294968	79348	61862	61537
dr0m_0020805	c2hy_asq_cfm	0.0232	0.0838	0.2768	0.782	0.0161	0.0061	0.1535	0.0357	12.379	4.89041	0.0183876122325521	79348	61862	61537
dr0m_0020805	c2hy_asq_dproblem	-0.0087	0.0686	-0.1265	0.8993	0.0173	0.0064	0.1535	0.0588	12.379	7.08434	0.0229925873583152	79348	61862	61537
dr0m_0020805	c2hy_asq_epersonal	0.0819	0.0603	1.3588	0.1742	0.0312	0.006	0.1535	0.0734	12.379	8.24719	0.0302928848388381	79348	61862	61537
dr0m_0020805	c2hy_asq_total	0.03	0.0599	0.5004	0.6168	0.0262	0.0065	0.1535	0.0765	12.379	8.89535	0.0293186763252941	79348	64676	64336
dr0m_0020805	c2hy_bmi	0.1842	0.0369	4.9965	5.8389e-07	0.1249	0.0059	0.1535	0.2398	12.379	16.2027	0.129125790079721	79348	65579	64854
dr0m_0020805	c2hy_psi_cf	0.0399	0.0872	0.4573	0.6475	-0.0108	0.0055	0.1535	0.0273	12.379	4.33333	-0.0155784474475306	79348	70951	70141
dr0m_0020805	c2y_0010001	-0.0034	0.2843	-0.0119	0.9905	-0.0046	0.0062	0.1535	0.0024	12.379	0.40678	-0.00531129428927365	79348	70186	69405
dr0m_0020805	c2y_0010101	-0.031	0.1195	-0.2591	0.7955	0.0066	0.0063	0.1535	0.015	12.379	2.34375	0.00941399742019331	79348	69944	69167
dr0m_0020805	c2y_0010201	NA	NA	NA	NA	0.0193	0.0059	0.1535	-9e-04	12.379	-0.138462	NA	79348	70596	69812
dr0m_0020805	c2y_0010301	-0.1171	0.1519	-0.771	0.4407	0.0073	0.0054	0.1535	0.0078	12.379	1.27869	0.0129608561527964	79348	70596	69812
dr0m_0020805	c2y_0030002_checked	0.1917	0.04	4.7894	1.6729e-06	0.1534	0.0063	0.1535	0.2606	12.379	11.8455	0.158245838409448	79348	71426	70617
dr0m_0020805	c2y_0040101	NA	NA	NA	NA	-0.0113	0.005	0.1535	-0.0016	12.379	-0.313725	NA	79348	70596	69812
dr0m_0020805	c2y_0041001	NA	NA	NA	NA	NA	NA	0.1535	6e-04	12.379	0.111111	NA	79348	70596	69812
dr0m_0020805	c2y_0041101	-0.4531	2.0628	-0.2196	0.8261	0.0015	0.0053	0.1535	0.0013	12.379	0.236364	0.00871027067609349	79348	70596	69812
dr0m_0020805	c2y_0041201	0.0968	0.2117	0.4575	0.6473	0.0011	0.0054	0.1535	0.0045	12.379	0.714286	-0.00148676075517111	79348	70596	69812
dr0m_0020805	c2y_0041301	NA	NA	NA	NA	0.0018	0.0053	0.1535	-8e-04	12.379	-0.137931	NA	79348	70596	69812
dr0m_0020805	c2y_0041401	0.1917	0.272	0.7047	0.481	-2.1008e-05	0.0054	0.1535	0.004	12.379	0.57971	-0.00519777462399163	79348	70596	69812
dr0m_0020805	c2y_0041501	-0.0298	0.1485	-0.201	0.8407	-0.0045	0.0062	0.1535	0.0085	12.379	1.37097	-0.00409104543990252	79348	70596	69812
dr0m_0020805	c2y_0041601	0.3145	0.3579	0.8788	0.3795	-0.0073	0.006	0.1535	0.0039	12.379	0.639344	-0.0169028348353517	79348	70596	69812
dr0m_0020805	c2y_0041701	NA	NA	NA	NA	-0.0019	0.0056	0.1535	-7e-04	12.379	-0.127273	NA	79348	70310	69529
dr0m_0020805	c2y_0041801	-0.0404	0.1089	-0.3712	0.7105	-0.0293	0.0055	0.1535	0.0167	12.379	2.31944	-0.0321881543450348	79348	70596	69812
dr0m_0020805	c2y_0041901	-0.0378	0.3998	-0.0946	0.9247	-0.0099	0.0054	0.1535	0.0012	12.379	0.210526	-0.0109848443429716	79348	70596	69812
dr0m_0020805	c2y_0042001	0.0193	0.2261	0.0852	0.9321	2.3938e-05	0.0063	0.1535	0.0041	12.379	0.66129	-0.000499378700171041	79348	70596	69812
dr0m_0020805	c2y_0042101	-0.1136	0.14	-0.8116	0.417	-0.0193	0.0055	0.1535	0.0104	12.379	1.50725	-0.0176478141882099	79348	70596	69812
dr0m_0020805	c2y_0042201	-0.0094	0.1827	-0.0515	0.9589	-0.022	0.006	0.1535	0.0051	12.379	0.822581	-0.0254142555268704	79348	70596	69812
dr0m_0020805	c2y_0042301	0.0673	0.1063	0.6332	0.5266	-0.0314	0.0056	0.1535	0.0171	12.379	2.40845	-0.0406854251509159	79348	70596	69812
dr0m_0020805	c2y_0042401	0.1089	0.1133	0.9613	0.3364	-0.015	0.0058	0.1535	0.0142	12.379	1.97222	-0.0231696803556978	79348	70596	69812
dr0m_0020805	c2y_0042501	0.1265	0.1522	0.8309	0.406	-0.0034	0.0055	0.1535	0.0092	12.379	1.41538	-0.00917093310618973	79348	70596	69812
dr0m_0020805	c2y_0050301	NA	NA	NA	NA	-0.0063	0.0053	0.1535	-0.0012	12.379	-0.2	NA	79348	70596	69812
dr0m_0020805	c2y_0050601	NA	NA	NA	NA	-0.0135	0.0056	0.1535	-0.0048	12.379	-0.827586	NA	79348	70596	69812
dr0m_0020805	c2y_0051001	-0.097	0.3253	-0.2981	0.7657	-0.0012	0.0055	0.1535	0.0023	12.379	0.359375	0.000583349141798273	79348	70596	69812
dr0m_0020805	c2y_0053101	0.0041	0.0716	0.0569	0.9546	-0.0073	0.0062	0.1535	0.0551	12.379	6.40698	-0.00917233925477306	79348	70596	69812
dr0m_0020805	c2y_0053102	0.0032	0.0695	0.0459	0.9634	-0.0073	0.006	0.1535	0.058	12.379	6.59091	-0.00910231859500641	79348	70596	69812
dr0m_0020805	c2y_0060001	0.0503	0.1426	0.3528	0.7242	0.0107	0.0064	0.1535	0.0118	12.379	1.90323	0.0102016605306193	79348	70596	69812
dr0m_0020805	c2y_0060101	0.0768	0.0795	0.9655	0.3343	-8e-04	0.0062	0.1535	0.0409	12.379	4.59551	-0.00770540127913627	79348	70596	69812
dr0m_0020805	c2y_0060201	0.124	0.1062	1.1675	0.243	-1e-04	0.0054	0.1535	0.0213	12.379	3.04286	-0.00790760453951431	79348	70596	69812
dr0m_0020805	c2y_0060401	NA	NA	NA	NA	0.0047	0.0059	0.1535	-0.0104	12.379	-1.7931	NA	79348	70596	69812
dr0m_0020805	c2y_0061301	-0.01	0.1029	-0.0971	0.9227	-0.0012	0.0051	0.1535	0.0201	12.379	2.91304	-0.00080685111972745	79348	70181	69401
dr0m_0020805	c2y_0061401	0.0279	0.11	0.2538	0.7996	2e-04	0.0056	0.1535	0.0166	12.379	2.72131	-0.00130766763625428	79348	70047	69268
dr0m_0020805	c2y_0061501	0.1087	0.1216	0.894	0.3713	0.0031	0.0054	0.1535	0.0121	12.379	1.75362	-0.00146864342417122	79348	69824	69052
dr0m_0020805	c2y_0061601	0.0346	0.2516	0.1377	0.8905	0.0142	0.006	0.1535	0.0047	12.379	0.758065	0.0155896349166145	79348	70453	69671
dr0m_0020805	c2y_0061901	-0.0528	0.2098	-0.2515	0.8014	0.0106	0.0052	0.1535	0.0045	12.379	0.703125	0.0139215010198459	79348	70254	69472
dr0m_0020805	c2y_0062001	-0.3333	0.1404	-2.3735	0.0176	0.0021	0.0057	0.1535	0.0124	12.379	1.9375	0.0183587149056404	79348	70178	69810
dr0m_0020805	c2y_0062101	-0.2772	0.2092	-1.3248	0.1852	0.0151	0.0061	0.1535	0.0069	12.379	1.09524	0.0274435118370856	79348	70178	69810
dr0m_0020805	c2y_0062201	-0.1311	0.1202	-1.0903	0.2756	0.0124	0.0052	0.1535	0.0145	12.379	1.93333	0.021283837354887	79348	70178	69810
dr0m_0020805	c2y_0062301	NA	NA	NA	NA	4e-04	0.005	0.1535	-0.002	12.379	-0.30303	NA	79348	70158	69791
dr0m_0020805	c2y_0062401	0.0786	0.1011	0.7774	0.437	-4e-04	0.0057	0.1535	0.0183	12.379	3.26786	-0.00503886119027226	79348	70178	69810
dr0m_0020805	c2y_0062601	-0.2333	0.1427	-1.6347	0.1021	0.0048	0.0054	0.1535	0.0109	12.379	1.94643	0.0160365031793623	79348	70178	69810
dr0m_0020805	c2y_0062701	NA	NA	NA	NA	0.0068	0.0059	0.1535	-4.4094e-05	12.379	-0.00711194	NA	79348	70178	69810
dr0m_0020805	c2y_0070001	-0.0445	0.0774	-0.5751	0.5652	-0.0037	0.0056	0.1535	0.0294	12.379	4.0274	-0.00106531165055954	79348	70178	69810
dr0m_0020805	c2y_0070002	-0.0052	0.084	-0.0623	0.9503	-0.0084	0.0055	0.1535	0.0244	12.379	3.43662	-0.00953035227463522	79348	70178	69810
dr0m_0020805	c2y_0070101	0.187	0.1123	1.6645	0.096	-0.0087	0.0057	0.1535	0.0138	12.379	2	-0.0197011453526498	79348	68774	68415
dr0m_0020805	c2y_0070201	0.0682	0.0953	0.7156	0.4742	-0.0088	0.0055	0.1535	0.0188	12.379	2.9375	-0.0148208134804157	79348	64065	63740
dr0m_0020805	c2y_0070301b	NA	NA	NA	NA	-0.0085	0.0053	0.1535	-2e-04	12.379	-0.0338983	NA	79348	70403	69621
dr0m_0020805	c2y_0080001_1	0.1664	0.1071	1.5531	0.1204	-0.0042	0.0067	0.1535	0.0208	12.379	3.25	-0.0149737495026343	79348	79056	78636
dr0m_0020805	c2y_0080001_2	-0.1365	0.1016	-1.3442	0.1789	-0.0104	0.0059	0.1535	0.0219	12.379	3.47619	-0.0029032120674499	79348	77807	77413
dr0m_0020805	c2y_0090001b2	NA	NA	NA	NA	0.0087	0.0054	0.1535	-0.008	12.379	-1.37931	NA	79348	70403	69621
dr0m_0020805	c2y_0090002	0.0515	0.0999	0.515	0.6065	0.0067	0.0059	0.1535	0.0207	12.379	3	0.00467758847958557	79348	70178	69810
dr0m_0020805	c2y_0100001_2	0.2138	0.1093	1.9567	0.0504	-0.0111	0.0055	0.1535	0.0196	12.379	2.9697	-0.0252400494410918	79348	77807	77413
dr0m_0020805	c2y_0100001_3	0.0842	0.1063	0.7921	0.4283	0.0031	0.0049	0.1535	0.0195	12.379	2.70833	-0.00160273115932883	79348	77807	77413
dr0m_0020805	c2y_0100001_4	-0.0918	0.1542	-0.5951	0.5518	-0.0096	0.0054	0.1535	0.008	12.379	1.25	-0.00710191756600213	79348	78115	77718
dr0m_0020805	c2y_0100102	0.0407	0.0705	0.5768	0.5641	4e-04	0.0052	0.1535	0.0417	12.379	5.27848	-0.00314063716694537	79348	70178	69810
dr0m_0020805	c2y_0100203	-0.0059	0.0986	-0.0601	0.9521	0.0029	0.0055	0.1535	0.022	12.379	3.23529	0.00378377198714522	79348	70178	69810
dr0m_0020805	c2y_0100301	-0.0343	0.1157	-0.2963	0.767	0.0044	0.0056	0.1535	0.0162	12.379	2.38235	0.00702820689980431	79348	70178	69810
dr0m_0020805	c2y_0100304	0.1345	0.2119	0.6349	0.5255	0.004	0.0054	0.1535	0.0051	12.379	0.894737	0.000558456721355666	79348	70178	69810
dr0m_0020805	c2y_0100501_3	-0.0497	0.1352	-0.3677	0.7131	-0.0013	0.0056	0.1535	0.0093	12.379	1.55	0.000612491737911762	79348	78115	77718
dr0m_0020805	c2y_0100602	0.0032	0.0938	0.0338	0.973	0.0011	0.0059	0.1535	0.0228	12.379	3.35294	0.00108467558482632	79348	70178	69810
dr0m_0020805	c2y_0100703	0.0673	0.1097	0.6131	0.5398	-0.0059	0.0055	0.1535	0.0153	12.379	2.42857	-0.0104800758158179	79348	70178	69810
dr0m_0020805	c2y_0100801	-0.0012	0.118	-0.01	0.992	0.0012	0.0053	0.1535	0.012	12.379	1.96721	0.00145893666446564	79348	70178	69810
dr0m_0020805	c2y_0101102	0.0908	0.146	0.6218	0.5341	0.0014	0.0058	0.1535	0.0101	12.379	1.62903	-0.00227081511249024	79348	70178	69810
dr0m_0020805	c2y_0102001_3	NA	NA	NA	NA	-0.0135	0.0051	0.1535	-5e-04	12.379	-0.0877193	NA	79348	78115	77718
dr0m_0020805	c2y_0103501_2	-0.0754	0.1013	-0.7443	0.4567	-0.0095	0.0057	0.1535	0.0157	12.379	2.34328	-0.00648782934083771	79348	78115	77718
dr0m_0020805	c2y_0103501_3	NA	NA	NA	NA	NA	NA	0.1535	5e-04	12.379	0.0833333	NA	79348	78062	77667
dr0m_0020805	c2y_0104001_2	-7e-04	0.113	-0.0065	0.9948	-0.0279	0.0057	0.1535	0.0185	12.379	2.68116	-0.0309758672641722	79348	78062	77667
dr0m_0020805	c2y_0104001_3	NA	NA	NA	NA	0.0107	0.0055	0.1535	-0.0028	12.379	-0.491228	NA	79348	78062	77667
dr0m_0020805	c2y_0104501_2	NA	NA	NA	NA	0.004	0.0054	0.1535	-0.009	12.379	-1.55172	NA	79348	78071	77678
dr0m_0020805	c2y_0105001_2	-0.0236	0.0967	-0.244	0.8072	-0.025	0.0059	0.1535	0.0227	12.379	3.28986	-0.0263185191847093	79348	78071	77678
dr0m_0020805	c2y_0105001_3	-0.033	0.2635	-0.1253	0.9003	0.0024	0.0058	0.1535	0.0027	12.379	0.457627	0.00427298851401921	79348	43650	43403
dr0m_0020805	c2y_0105501	-0.0513	0.0962	-0.5339	0.5934	-0.0053	0.0054	0.1535	0.0199	12.379	3.01515	-0.00319022488446122	79348	68351	67986
dr0m_0020805	c2y_0105601	-0.0806	0.1664	-0.4845	0.628	0.0049	0.0057	0.1535	0.0077	12.379	1.24194	0.00881480763952517	79348	68351	67986
dr0m_0020805	c2y_0105701	-0.0176	0.1139	-0.1549	0.8769	-0.0076	0.0054	0.1535	0.0154	12.379	2.52459	-0.00808029223702642	79348	68351	67986
dr0m_0020805	c2y_0110001	0.0232	0.0616	0.3763	0.7067	0.0193	0.0059	0.1535	0.0618	12.379	7.53659	0.0209238404715847	79348	68351	67986
dr0m_0020805	c2y_0120001	0.028	0.062	0.4514	0.6517	0.0115	0.0061	0.1535	0.0519	12.379	6.32927	0.011115545388708	79348	68351	67986
dr0m_0020805	c2y_0120101	0.1014	0.071	1.4288	0.1531	0.0124	0.006	0.1535	0.0463	12.379	5.7875	0.00543537976427347	79348	68351	67986
dr0m_0020805	c2y_0120201	0.0544	0.0793	0.6861	0.4927	0.01	0.0057	0.1535	0.0342	12.379	3.8427	0.00762097142763433	79348	68351	67986
dr0m_0020805	c2y_0120301	NA	NA	NA	NA	NA	NA	0.1535	4e-04	12.379	0.0689655	NA	79348	68351	67986
dr0m_0020805	c2y_0130001	-0.077	0.1075	-0.7158	0.4741	0.0109	0.0062	0.1535	0.0192	12.379	3.09677	0.0175458378944283	79348	68351	67986
dr0m_0020805	c2y_0140001	0.5439	1.293	0.4207	0.674	-0.0013	0.0058	0.1535	0.0016	12.379	0.285714	-0.0108036604735552	79348	68351	67986
dr0m_0020805	c2y_0150001	0.0732	0.2075	0.3528	0.7242	0.0051	0.0061	0.1535	0.0049	12.379	0.753846	0.00383193531870374	79348	68351	67986
dr0m_0020805	c2y_0160001	0.0637	0.0641	0.994	0.3202	0.0133	0.0056	0.1535	0.057	12.379	5.7	0.00945611559126314	79348	68351	67986
dr0m_0020805	c2y_0170001	0.0167	0.0643	0.2602	0.7947	0.0141	0.0057	0.1535	0.0528	12.379	5.33333	0.0153781107620843	79348	68351	67986
dr0m_0020805	c2y_0170101	0.0309	0.0683	0.4525	0.6509	0.0089	0.0057	0.1535	0.0517	12.379	4.92381	0.00768794884727311	79348	68351	67986
dr0m_0020805	c2y_0170401	-0.0769	0.0968	-0.7943	0.427	0.0148	0.0053	0.1535	0.0192	12.379	2.86567	0.0221762899093985	79348	68351	67986
dr0m_0020805	c2y_0180001	0.1037	0.0729	1.4225	0.1549	-0.0018	0.0049	0.1535	0.0357	12.379	4.3012	-0.0106547568236506	79348	68351	67986
dr0m_0020805	c2y_0190001	0.0166	0.056	0.296	0.7672	0.0046	0.0053	0.1535	0.0645	12.379	6.32353	0.00374330147710424	79348	68351	67986
dr0m_0020805	c2y_0200001	0.082	0.3912	0.2096	0.834	0.0123	0.0055	0.1535	0.0023	12.379	0.319444	0.0128215921514987	79348	68351	67986
dr0m_0020805	c2y_0210001	NA	NA	NA	NA	0.0103	0.0053	0.1535	-0.0014	12.379	-0.191781	NA	79348	68351	67986
dr0m_0020805	c2y_0210101	-0.0774	0.1599	-0.484	0.6284	0.0076	0.0059	0.1535	0.0072	12.379	0.935065	0.0117871219182555	79348	68351	67986
dr0m_0020805	c2y_0210201	-0.1779	0.194	-0.9172	0.359	0.0181	0.0053	0.1535	0.0067	12.379	1.06349	0.0289115351470127	79348	60702	60376
dr0m_0020805	c2y_0210202	-0.0626	0.1473	-0.425	0.6709	0.0149	0.0056	0.1535	0.0086	12.379	1.34375	0.0201013026960883	79348	68351	67986
dr0m_0020805	c2y_0210203	0.2307	0.1744	1.3227	0.1859	0.0081	0.0055	0.1535	0.0079	12.379	1.29508	0.000808012851702423	79348	68351	67986
dr0m_0020805	c2y_0210204	NA	NA	NA	NA	6e-04	0.0055	0.1535	-0.0019	12.379	-0.296875	NA	79348	68351	67986
dr0m_0020805	c2y_0210205	NA	NA	NA	NA	0.0074	0.0054	0.1535	-0.0015	12.379	-0.220588	NA	79348	68351	67986
dr0m_0020805	c2y_0210206	NA	NA	NA	NA	0.0039	0.0059	0.1535	-4e-04	12.379	-0.0727273	NA	79348	68280	67916
dr0m_0020805	c2y_0210207	5e-04	0.0929	0.0055	0.9956	0.0014	0.0056	0.1535	0.0197	12.379	3.28333	0.00163459357811739	79348	68351	67986
dr0m_0020805	c2y_0210208	NA	NA	NA	NA	0.0159	0.0061	0.1535	-0.0033	12.379	-0.55	NA	79348	68351	67986
dr0m_0020805	c2y_0210209	NA	NA	NA	NA	NA	NA	0.1535	7e-04	12.379	0.127273	NA	79348	68351	67986
dr0m_0020805	c2y_0210210	NA	NA	NA	NA	0.0131	0.0053	0.1535	-0.0047	12.379	-0.824561	NA	79348	68351	67986
dr0m_0020805	c2y_0210211	0.1056	0.162	0.6518	0.5145	0.0126	0.0056	0.1535	0.0065	12.379	1.01562	0.0112458375468011	79348	68351	67986
dr0m_0020805	c2y_0210212	-0.0906	0.1286	-0.7047	0.481	0.016	0.0053	0.1535	0.0098	12.379	1.60656	0.0227688068470642	79348	68351	67986
dr0m_0020805	c2y_0220001	-0.0343	0.1199	-0.2863	0.7747	-0.0026	0.0058	0.1535	0.0129	12.379	2.01562	-0.00141131953670394	79348	68351	67986
dr0m_0020805	c2y_0240001	0.1433	0.1117	1.2828	0.1996	-7e-04	0.0061	0.1535	0.0174	12.379	2.63636	-0.00895173357555994	79348	68351	67986
dr0m_0020805	c2y_0250001	0.0902	0.1513	0.5957	0.5514	5e-04	0.0053	0.1535	0.0067	12.379	1.11667	-0.00256394138147529	79348	68351	67986
dr0m_0020805	c2y_0260001	-0.0732	0.1184	-0.6182	0.5365	-0.0012	0.0052	0.1535	0.014	12.379	2	0.00229148224635287	79348	68351	67986
dr0m_0020805	c2y_0270001	0.2799	0.2466	1.1352	0.2563	0.0052	0.0051	0.1535	0.0049	12.379	0.803279	-0.00222658824676087	79348	68351	67986
dr0m_0020805	c2y_0280001	NA	NA	NA	NA	NA	NA	0.1535	2e-04	12.379	0.0273973	NA	79348	68351	67986
dr0m_0020805	c2y_0290001	-0.1004	0.0667	-1.5046	0.1324	-9e-04	0.0053	0.1535	0.0457	12.379	6.01316	0.00827130202515839	79348	68351	67986
dr0m_0020805	c2y_0300001	0.0441	0.0941	0.4689	0.6391	0.0075	0.0055	0.1535	0.0185	12.379	2.89062	0.00633477285156422	79348	68351	67986
dr0m_0020805	c2y_0310001	-0.2009	0.1959	-1.0253	0.3052	0.0059	0.006	0.1535	0.0064	12.379	1	0.0138347471060387	79348	68351	67986
dr0m_0020805	c2y_0320001	0.1553	0.0916	1.6948	0.0901	-0.0204	0.006	0.1535	0.03	12.379	4.05405	-0.0360168213234677	79348	68351	67986
dr0m_0020805	c2y_0330101	0.1077	0.118	0.9125	0.3615	0.0094	0.0055	0.1535	0.0142	12.379	2.18462	0.00564220946061615	79348	68351	67986
dr0m_0020805	c2y_0330201	0.1828	0.1638	1.1159	0.2645	0.008	0.0061	0.1535	0.0084	12.379	1.23529	0.00238132991776927	79348	67101	66746
dr0m_0020805	c2y_0340001	-0.153	0.0872	-1.7546	0.0793	0.0014	0.0052	0.1535	0.0236	12.379	3.63077	0.0118073092574353	79348	67525	67170
dr0m_0020805	c2y_0350001	0.122	0.1431	0.8525	0.3939	-0.0092	0.0055	0.1535	0.0086	12.379	1.34375	-0.0157788654812349	79348	67571	67216
dr0m_0020805	c2y_0360001	NA	NA	NA	NA	0.0139	0.0057	0.1535	-0.0022	12.379	-0.349206	NA	79348	64063	63725
dr0m_0020805	c2y_0360201	0.108	0.1238	0.8717	0.3834	-0.0136	0.0052	0.1535	0.0204	12.379	1.74359	-0.0228146391430308	79348	68351	67986
dr0m_0020805	c2y_0450001	0.0959	0.3666	0.2617	0.7935	-0.003	0.0057	0.1535	0.0021	12.379	0.323077	-0.0054091578796581	79348	68351	67986
dr0m_0020805	c2y_0460001	0.1354	0.0807	1.6766	0.0936	6e-04	0.0061	0.1535	0.0364	12.379	5.35294	-0.0104866534078894	79348	68351	67986
dr0m_0020805	c2y_asq_acomu	0.0179	0.0498	0.3587	0.7198	0.0043	0.0059	0.1535	0.0949	12.379	10.4286	0.00312488127169882	79348	61862	61537
dr0m_0020805	c2y_asq_bgm	0.0307	0.0523	0.5864	0.5576	0.0187	0.0061	0.1535	0.0941	12.379	11.6173	0.0200992030665364	79348	61862	61537
dr0m_0020805	c2y_asq_cfm	0.0849	0.0708	1.198	0.2309	0.0269	0.0062	0.1535	0.0439	12.379	5.55696	0.0262963137247912	79348	61862	61537
dr0m_0020805	c2y_asq_dproblem	0.1433	0.0783	1.8307	0.0672	0.0105	0.0061	0.1535	0.0358	12.379	4.36585	0.00147400879909972	79348	61862	61537
dr0m_0020805	c2y_asq_epersonal	0.0752	0.0777	0.9683	0.3329	0.0148	0.0062	0.1535	0.0352	12.379	4.09302	0.0125288495579511	79348	61862	61537
dr0m_0020805	c2y_asq_total	0.0562	0.0529	1.0608	0.2888	0.0201	0.0063	0.1535	0.079	12.379	8.97727	0.0183239640167592	79348	64752	64411
dr0m_0020805	c2y_bmi	0.1798	0.0371	4.8415	1.2888e-06	0.1274	0.0063	0.1535	0.237	12.379	16.4583	0.133650391173782	79348	65579	64854
dr0m_0020805	c3hy_0010101	-0.0687	0.1279	-0.5375	0.5909	0.0036	0.0063	0.1535	0.0138	12.379	1.84	0.00782988369870244	79348	65210	64867
dr0m_0020805	c3hy_0010201	-0.2409	0.1973	-1.2209	0.2221	0.0251	0.0058	0.1535	0.0076	12.379	1.11765	0.0395374656284124	79348	65155	64432
dr0m_0020805	c3hy_0010301	NA	NA	NA	NA	0.0107	0.0048	0.1535	-0.0017	12.379	-0.25	NA	79348	64932	64210
dr0m_0020805	c3hy_0030002	0.1889	0.0359	5.2659	1.395e-07	0.1442	0.0071	0.1535	0.3623	12.379	15.417	0.1583815705833	79348	65161	64437
dr0m_0020805	c3hy_0080102	NA	NA	NA	NA	1e-04	0.0054	0.1535	-0.0055	12.379	-0.916667	NA	79348	65763	65035
dr0m_0020805	c3hy_0081001	-0.2483	0.4542	-0.5466	0.5847	-3e-04	0.006	0.1535	0.0024	12.379	0.393443	0.00482284048947377	79348	65517	64789
dr0m_0020805	c3hy_0082002	0.1683	0.1144	1.4706	0.1414	0.0164	0.0056	0.1535	0.0305	12.379	2.52066	0.0073963466713272	79348	65763	65035
dr0m_0020805	c3hy_0083001	NA	NA	NA	NA	NA	NA	0.1535	0.001	12.379	0.140845	NA	79348	65763	65035
dr0m_0020805	c3hy_0083002	0.1625	0.2101	0.7734	0.4393	0.0072	0.0057	0.1535	0.0055	12.379	0.808824	0.00357018346174117	79348	65763	65035
dr0m_0020805	c3hy_0084001	-0.0653	0.3586	-0.182	0.8556	0.0137	0.0057	0.1535	0.0021	12.379	0.304348	0.0178323715215518	79348	65763	65035
dr0m_0020805	c3hy_0085001	-0.1005	0.2292	-0.4384	0.6611	0.0111	0.0056	0.1535	0.0049	12.379	0.671233	0.0164365684663303	79348	65763	65035
dr0m_0020805	c3hy_0086001	-0.1111	0.205	-0.5416	0.5881	0.0112	0.0052	0.1535	0.006	12.379	0.895522	0.0172376528722512	79348	65763	65035
dr0m_0020805	c3hy_0087001	-0.0373	0.1287	-0.2896	0.7721	0.0059	0.0055	0.1535	0.0123	12.379	1.75714	0.00893951778394507	79348	65763	65035
dr0m_0020805	c3hy_0090001	-0.4008	0.6964	-0.5755	0.5649	0.0073	0.0055	0.1535	0.0029	12.379	0.367089	0.0180302057797469	79348	65763	65035
dr0m_0020805	c3hy_0090101	-0.648	2.3451	-0.2763	0.7823	0.0127	0.0061	0.1535	0.0014	12.379	0.233333	0.0256748420698915	79348	65763	65035
dr0m_0020805	c3hy_0090201	NA	NA	NA	NA	NA	NA	0.1535	7e-04	12.379	0.111111	NA	79348	65763	65035
dr0m_0020805	c3hy_0090401	-0.0904	0.2822	-0.3203	0.7487	-0.0082	0.0053	0.1535	0.0036	12.379	0.514286	-0.0076034448335977	79348	65763	65035
dr0m_0020805	c3hy_0090601	-0.1386	0.2182	-0.6352	0.5253	2e-04	0.0058	0.1535	0.0053	12.379	0.815385	0.00455029252009196	79348	65763	65035
dr0m_0020805	c3hy_0090801	-0.1118	0.1625	-0.6876	0.4917	0.0052	0.0055	0.1535	0.0075	12.379	1.31579	0.0104399355174538	79348	65763	65035
dr0m_0020805	c3hy_0091001	0.2076	0.1367	1.5188	0.1288	0.0017	0.0054	0.1535	0.0112	12.379	1.72308	-0.00734463306238361	79348	65763	65035
dr0m_0020805	c3hy_0091201	NA	NA	NA	NA	-0.0043	0.0056	0.1535	-0.013	12.379	-2.03125	NA	79348	65347	64622
dr0m_0020805	c3hy_0091401	NA	NA	NA	NA	-0.0026	0.0054	0.1535	-0.0012	12.379	-0.196721	NA	79348	65479	64753
dr0m_0020805	c3hy_asq_acomu	-0.0127	0.0729	-0.174	0.8619	0.018	0.0054	0.1535	0.0435	12.379	5.50633	0.0224790179754236	79348	71426	70617
dr0m_0020805	c3hy_asq_bgm	-0.0095	0.0638	-0.1489	0.8816	0.0177	0.0054	0.1535	0.0563	12.379	7.40789	0.0221001171857176	79348	71426	70617
dr0m_0020805	c3hy_asq_cfm	0.0448	0.0696	0.6439	0.5196	0.0228	0.0061	0.1535	0.0529	12.379	6.78205	0.0226376090546994	79348	71426	70617
dr0m_0020805	c3hy_asq_dproblem	-0.0651	0.0762	-0.8536	0.3933	0.0144	0.0061	0.1535	0.0431	12.379	5.4557	0.0229403812210203	79348	71426	70617
dr0m_0020805	c3hy_asq_epersonal	0.0696	0.0732	0.9515	0.3413	0.0258	0.0057	0.1535	0.0429	12.379	4.98837	0.0242824628609259	79348	71426	70617
dr0m_0020805	c3hy_asq_total	0.0194	0.0636	0.305	0.7604	0.0273	0.0062	0.1535	0.0646	12.379	8.17722	0.0320000346317475	79348	64642	64301
dr0m_0020805	c3hy_bmi	0.1797	0.0375	4.7948	1.628e-06	0.1245	0.006	0.1535	0.2701	12.379	16.3697	0.134752635050565	79348	61195	60876
dr0m_0020805	c3hy_psi_cf	-0.0299	0.0819	-0.3651	0.715	-0.0097	0.0054	0.1535	0.0334	12.379	4.07317	-0.00904664421764607	79348	71659	70847
dr0m_0020805	c3y_0010101	-0.1109	0.1343	-0.8261	0.4087	-0.0031	0.0059	0.1535	0.0108	12.379	1.61194	0.00126114809799492	79348	68212	67849
dr0m_0020805	c3y_0010201	NA	NA	NA	NA	NA	NA	0.1535	9e-04	12.379	0.130435	NA	79348	68106	67742
dr0m_0020805	c3y_0010301	-0.4278	1.1854	-0.3609	0.7182	0.0098	0.0053	0.1535	0.0018	12.379	0.26087	0.0192997455385633	79348	68169	67805
dr0m_0020805	c3y_0030002_checked	0.1995	0.0393	5.0756	3.8621e-07	0.1404	0.0068	0.1535	0.3134	12.379	14.3105	0.138934939009783	79348	71426	70617
dr0m_0020805	c3y_0040001_1	0.0114	0.1424	0.0799	0.9363	6e-04	0.0053	0.1535	0.0083	12.379	1.22059	0.000443834927857385	79348	43650	43403
dr0m_0020805	c3y_0040001_2	0.0105	0.122	0.0861	0.9314	-0.005	0.0055	0.1535	0.0111	12.379	1.65672	-0.00788375556269586	79348	43650	43403
dr0m_0020805	c3y_0050001_1	-0.1659	0.1006	-1.6485	0.0993	0.0037	0.0058	0.1535	0.022	12.379	3.18841	0.0161095880226767	79348	43650	43403
dr0m_0020805	c3y_0050001_2	-0.0866	0.1436	-0.6029	0.5466	-0.0052	0.006	0.1535	0.0089	12.379	1.28986	-0.00253778035854865	79348	70975	70626
dr0m_0020805	c3y_0050001_3	0.1017	0.0731	1.3906	0.1644	0.009	0.0059	0.1535	0.0435	12.379	6.30435	0.00139220957165812	79348	70975	70626
dr0m_0020805	c3y_0060001	0.0517	0.1197	0.4322	0.6656	4e-04	0.0055	0.1535	0.0141	12.379	1.98592	-0.0021580464668614	79348	68208	67844
dr0m_0020805	c3y_0082101	0.0323	0.0731	0.4422	0.6584	-0.0083	0.0052	0.1535	0.0477	12.379	5.54651	-0.0131031783094404	79348	68198	67835
dr0m_0020805	c3y_0082102	0.022	0.0691	0.3187	0.75	-0.011	0.0052	0.1535	0.0549	12.379	6.16854	-0.01559418433255	79348	68202	67838
dr0m_0020805	c3y_0091001	0.1184	0.0903	1.3111	0.1898	-0.0048	0.0059	0.1535	0.0302	12.379	3.51163	-0.0148091818328454	79348	64404	64059
dr0m_0020805	c3y_0091101	0.0637	0.0729	0.8746	0.3818	-2e-04	0.0061	0.1535	0.0405	12.379	4.55056	-0.00581555411827059	79348	67114	66753
dr0m_0020805	c3y_0091201	0.0721	0.0741	0.9724	0.3308	0.0099	0.0056	0.1535	0.0365	12.379	4.29412	0.00602233073322062	79348	66949	66592
dr0m_0020805	c3y_0091301	NA	NA	NA	NA	NA	NA	0.1535	0.0013	12.379	0.19403	NA	79348	68045	67682
dr0m_0020805	c3y_0091401	-0.0546	0.1259	-0.434	0.6643	-0.0071	0.0057	0.1535	0.0113	12.379	1.66176	-0.00593353847455089	79348	68149	67786
dr0m_0020805	c3y_0091501	-0.0599	0.12	-0.4997	0.6173	0.0043	0.0054	0.1535	0.0102	12.379	1.47826	0.00769876025954779	79348	67793	67433
dr0m_0020805	c3y_0092801	NA	NA	NA	NA	-8e-04	0.006	0.1535	-0.0066	12.379	-0.985075	NA	79348	34397	34239
dr0m_0020805	c3y_0092901	-0.3243	0.3462	-0.937	0.3488	0.0195	0.0062	0.1535	0.0044	12.379	0.733333	0.0322654522164875	79348	67902	67540
dr0m_0020805	c3y_0093001	-0.0141	0.1858	-0.0761	0.9393	-6e-04	0.0054	0.1535	0.0063	12.379	0.969231	-0.000231164868579569	79348	68235	67871
dr0m_0020805	c3y_0093401	NA	NA	NA	NA	-0.0018	0.0058	0.1535	-0.0078	12.379	-1.2381	NA	79348	66813	66458
dr0m_0020805	c3y_0094701	NA	NA	NA	NA	0.0018	0.0048	0.1535	-0.0024	12.379	-0.428571	NA	79348	66813	66458
dr0m_0020805	c3y_0095301	0.1341	0.1832	0.7324	0.4639	0.0039	0.0052	0.1535	0.0063	12.379	1.05	0.000111941116709986	79348	66813	66458
dr0m_0020805	c3y_0095401	0.0365	0.2092	0.1743	0.8616	0.0026	0.0055	0.1535	0.0044	12.379	0.6875	0.00208597344992045	79348	66116	65764
dr0m_0020805	c3y_0100101	-0.164	0.2031	-0.8073	0.4195	-0.0133	0.0054	0.1535	0.0062	12.379	0.861111	-0.0108755462888511	79348	62761	62428
dr0m_0020805	c3y_0100102	0.0407	0.1606	0.2533	0.8001	-0.0107	0.0057	0.1535	0.0087	12.379	1.19178	-0.0147285907308604	79348	63720	63378
dr0m_0020805	c3y_0100201	0.1433	0.8382	0.171	0.8642	8e-04	0.0055	0.1535	0.0014	12.379	0.2	-0.00130892528065474	79348	63760	63418
dr0m_0020805	c3y_0100301b	-0.4388	0.4681	-0.9375	0.3485	-0.0061	0.005	0.1535	0.0041	12.379	0.554054	0.00485689651852609	79348	70403	69621
dr0m_0020805	c3y_0110001_3	0.0451	0.0921	0.4897	0.6243	0.0058	0.0051	0.1535	0.0212	12.379	2.90411	0.00394411499750216	79348	70975	70626
dr0m_0020805	c3y_0110101	0.0839	0.0732	1.1461	0.2517	-0.0023	0.0057	0.1535	0.0383	12.379	5.17568	-0.00994408587015528	79348	65805	65454
dr0m_0020805	c3y_0110201	-0.0149	0.1057	-0.1414	0.8876	4e-04	0.0053	0.1535	0.0182	12.379	2.56338	0.00134854221130886	79348	65731	65380
dr0m_0020805	c3y_0110301	0.0057	0.1036	0.0552	0.956	-0.0019	0.0053	0.1535	0.0184	12.379	2.48649	-0.00263482817099437	79348	65725	65374
dr0m_0020805	c3y_0110501_3	0.5516	0.9227	0.5978	0.5499	-0.0139	0.0057	0.1535	0.0021	12.379	0.368421	-0.026540427485194	79348	73767	73394
dr0m_0020805	c3y_0110601	0.0585	0.1148	0.5098	0.6102	-9.1756e-05	0.006	0.1535	0.0151	12.379	2.09722	-0.0031953876484329	79348	65903	65551
dr0m_0020805	c3y_0110701	0.0634	0.1388	0.4567	0.6479	-0.0021	0.0055	0.1535	0.0103	12.379	1.51471	-0.00528612019314092	79348	65855	65504
dr0m_0020805	c3y_0110801	0.0692	0.2195	0.3151	0.7527	-9e-04	0.0057	0.1535	0.0044	12.379	0.666667	-0.00304138332133787	79348	65793	65442
dr0m_0020805	c3y_0112001_3	NA	NA	NA	NA	-0.0124	0.0053	0.1535	-0.0015	12.379	-0.254237	NA	79348	73767	73394
dr0m_0020805	c3y_0113501_2	0.0357	0.2129	0.1678	0.8668	-9e-04	0.0058	0.1535	0.0043	12.379	0.661538	-0.0020211427539543	79348	73735	73362
dr0m_0020805	c3y_0113501_3	NA	NA	NA	NA	-0.009	0.0057	0.1535	-0.0015	12.379	-0.217391	NA	79348	73735	73362
dr0m_0020805	c3y_0114001_2	-0.1943	0.2684	-0.7238	0.4692	-0.0198	0.006	0.1535	0.0042	12.379	0.591549	-0.0171118966536549	79348	73735	73362
dr0m_0020805	c3y_0114001_3	NA	NA	NA	NA	0.0016	0.0049	0.1535	-0.0047	12.379	-0.783333	NA	79348	73809	73435
dr0m_0020805	c3y_0114501_2	NA	NA	NA	NA	-0.0031	0.0055	0.1535	-0.0038	12.379	-0.666667	NA	79348	73304	72934
dr0m_0020805	c3y_0115001_2	0.0303	0.1077	0.2816	0.7782	-0.0297	0.0057	0.1535	0.0175	12.379	2.46479	-0.0362604650335312	79348	71266	70906
dr0m_0020805	c3y_0115001_3	0.4918	1.3032	0.3774	0.7059	0.0065	0.0054	0.1535	0.0016	12.379	0.231884	-0.000885233850489343	79348	71266	70906
dr0m_0020805	c3y_0116001	-0.0126	0.1497	-0.0843	0.9329	-0.0174	0.0055	0.1535	0.0083	12.379	1.53704	-0.0204811627681425	79348	65761	65412
dr0m_0020805	c3y_0116101	NA	NA	NA	NA	0.0022	0.0053	0.1535	-0.0068	12.379	-1.0625	NA	79348	65733	65384
dr0m_0020805	c3y_0116102	-0.0714	0.1403	-0.5087	0.611	-0.0178	0.0055	0.1535	0.0096	12.379	1.43284	-0.0184667000788434	79348	65818	65465
dr0m_0020805	c3y_0120001	0.0366	0.0664	0.5506	0.5819	0.0125	0.0058	0.1535	0.0525	12.379	5.41237	0.0117329848653666	79348	65865	65514
dr0m_0020805	c3y_0130001	0.017	0.0788	0.2157	0.8292	0.0074	0.0058	0.1535	0.0375	12.379	4.03226	0.00759852975030472	79348	66144	65791
dr0m_0020805	c3y_0130101	0.0233	0.0754	0.3095	0.757	0.01	0.0062	0.1535	0.0494	12.379	4.94	0.00995162665834049	79348	66813	66458
dr0m_0020805	c3y_0130201	0.0175	0.0898	0.1945	0.8458	0.009	0.0054	0.1535	0.0303	12.379	3.06061	0.00956603364343009	79348	66813	66458
dr0m_0020805	c3y_0130301	0.2427	0.2238	1.0841	0.2783	0.0031	0.0051	0.1535	0.0068	12.379	0.957746	-0.00484421610904346	79348	66696	66341
dr0m_0020805	c3y_0140001	0.1207	0.0788	1.5322	0.1255	0.0045	0.006	0.1535	0.037	12.379	4.5122	-0.00461422396671681	79348	66813	66458
dr0m_0020805	c3y_0150001	0.0345	0.1272	0.2715	0.786	0.0111	0.0058	0.1535	0.013	12.379	1.9697	0.0116222748444794	79348	66776	66421
dr0m_0020805	c3y_0160001	0.1678	0.2078	0.8075	0.4194	0.0132	0.0055	0.1535	0.0064	12.379	0.914286	0.0100342810261406	79348	66813	66458
dr0m_0020805	c3y_0170001	0.0912	0.0676	1.3494	0.1772	0.0041	0.0055	0.1535	0.0523	12.379	5.50526	-0.00410810326265621	79348	66813	66458
dr0m_0020805	c3y_0180001	0.1245	0.0698	1.784	0.0744	0.0012	0.0055	0.1535	0.0483	12.379	4.97938	-0.0104787860380172	79348	66813	66458
dr0m_0020805	c3y_0180101	0.1025	0.0694	1.476	0.14	0.0033	0.0054	0.1535	0.0516	12.379	5.54839	-0.00614596054263034	79348	66813	66458
dr0m_0020805	c3y_0180401	0.0614	0.1076	0.5702	0.5685	0.0105	0.0054	0.1535	0.0188	12.379	2.57534	0.00940976298458463	79348	62712	62378
dr0m_0020805	c3y_0190001	0.1002	0.0777	1.2887	0.1975	0.0035	0.0052	0.1535	0.0383	12.379	3.94845	-0.00426509481951589	79348	66813	66458
dr0m_0020805	c3y_0200001	0.0207	0.0571	0.3628	0.7168	0.0172	0.0052	0.1535	0.0633	12.379	6.52577	0.0188709866815398	79348	66813	66458
dr0m_0020805	c3y_0210001	-0.0613	0.1396	-0.4389	0.6607	0.0128	0.0051	0.1535	0.0101	12.379	1.48529	0.0179564960002752	79348	66813	66458
dr0m_0020805	c3y_0220001	-0.1362	0.1618	-0.8417	0.3999	0.0153	0.0052	0.1535	0.0091	12.379	1.35821	0.0238607261585767	79348	66813	66458
dr0m_0020805	c3y_0220101	0.0851	0.1178	0.7223	0.4701	-0.005	0.0056	0.1535	0.0133	12.379	1.84722	-0.0102012787883764	79348	66813	66458
dr0m_0020805	c3y_0220201	-0.2581	0.2713	-0.9512	0.3415	0.0191	0.0047	0.1535	0.0047	12.379	0.723077	0.0303505329499069	79348	66813	66458
dr0m_0020805	c3y_0220202	-0.2067	1.0958	-0.1887	0.8504	0.0111	0.005	0.1535	0.0014	12.379	0.215385	0.0165228221460383	79348	66813	66458
dr0m_0020805	c3y_0220203	-0.0381	0.1807	-0.2106	0.8332	0.0026	0.0051	0.1535	0.0044	12.379	0.733333	0.00418147919116052	79348	66813	66458
dr0m_0020805	c3y_0220204	NA	NA	NA	NA	0.0043	0.0055	0.1535	-2e-04	12.379	-0.03125	NA	79348	66813	66458
dr0m_0020805	c3y_0220205	NA	NA	NA	NA	NA	NA	0.1535	8e-04	12.379	0.115942	NA	79348	66813	66458
dr0m_0020805	c3y_0220206	-0.145	0.3725	-0.3891	0.6972	0.0098	0.0055	0.1535	0.0024	12.379	0.363636	0.0147385561072553	79348	66518	66163
dr0m_0020805	c3y_0220207	NA	NA	NA	NA	NA	NA	0.1535	6e-04	12.379	0.101695	NA	79348	66682	66327
dr0m_0020805	c3y_0220208	NA	NA	NA	NA	0.006	0.0054	0.1535	-0.0032	12.379	-0.533333	NA	79348	65376	65033
dr0m_0020805	c3y_0220209	0.0114	0.0983	0.1157	0.9079	0.0081	0.0056	0.1535	0.0158	12.379	2.46875	0.00921310182046912	79348	65376	65033
dr0m_0020805	c3y_0220210	0.1265	0.3183	0.3974	0.6911	0.0076	0.0052	0.1535	0.0023	12.379	0.370968	0.00657250700628765	79348	65376	65033
dr0m_0020805	c3y_0220211	NA	NA	NA	NA	0.019	0.0054	0.1535	-0.003	12.379	-0.517241	NA	79348	65295	64952
dr0m_0020805	c3y_0220212	NA	NA	NA	NA	0.0103	0.0056	0.1535	-0.0047	12.379	-0.746032	NA	79348	65376	65033
dr0m_0020805	c3y_0230001	0.1313	0.1917	0.6849	0.4934	-0.0041	0.0056	0.1535	0.0066	12.379	1.1	-0.009509624791774	79348	65361	65018
dr0m_0020805	c3y_0240001	0.0393	0.0856	0.4593	0.646	0.0082	0.0057	0.1535	0.031	12.379	4.49275	0.00703393677573365	79348	65376	65033
dr0m_0020805	c3y_0250001	0.0284	0.1194	0.2379	0.812	0.01	0.0053	0.1535	0.0162	12.379	2.38235	0.0105841277484651	79348	65376	65033
dr0m_0020805	c3y_0260001	-0.2073	0.079	-2.6246	0.0087	0.0028	0.0056	0.1535	0.0292	12.379	4.17143	0.0187304589340964	79348	65376	65033
dr0m_0020805	c3y_0270101	0.0526	0.1112	0.4735	0.6359	0.0011	0.0057	0.1535	0.0156	12.379	2.32836	-0.00148514436892085	79348	65376	65033
dr0m_0020805	c3y_0270201	0.1906	0.2736	0.6967	0.486	-0.013	0.0064	0.1535	0.0052	12.379	0.732394	-0.0215574631321373	79348	65376	65033
dr0m_0020805	c3y_0270301	-0.0864	0.1495	-0.5782	0.5631	8e-04	0.0051	0.1535	0.01	12.379	1.53846	0.00466558125091904	79348	65376	65033
dr0m_0020805	c3y_0270401	-0.0074	0.0791	-0.0939	0.9252	0.0134	0.0055	0.1535	0.0359	12.379	4.72368	0.0170356593567897	79348	65376	65033
dr0m_0020805	c3y_0270501	-0.0433	0.0961	-0.451	0.652	0.0132	0.0057	0.1535	0.0215	12.379	3.02817	0.018796054736459	79348	65376	65033
dr0m_0020805	c3y_0270601	NA	NA	NA	NA	0.0077	0.0055	0.1535	-0.0051	12.379	-0.822581	NA	79348	65376	65033
dr0m_0020805	c3y_0280101	-0.0073	0.1063	-0.0683	0.9456	-0.017	0.0055	0.1535	0.0197	12.379	2.9403	-0.0202273672782395	79348	65376	65033
dr0m_0020805	c3y_0280201b	0.0521	0.2139	0.2437	0.8075	-0.0118	0.0052	0.1535	0.0051	12.379	0.689189	-0.0155432420314724	79348	68095	67730
dr0m_0020805	c3y_0280301b	NA	NA	NA	NA	-0.0072	0.0054	0.1535	-0.0041	12.379	-0.602941	NA	79348	68095	67730
dr0m_0020805	c3y_0280501b	-0.2494	0.181	-1.3778	0.1683	-4.8956e-05	0.0049	0.1535	0.0089	12.379	1.27143	0.0100059119852984	79348	67753	67390
dr0m_0020805	c3y_0280601b	0.1987	0.2137	0.9297	0.3525	-0.0163	0.0057	0.1535	0.0065	12.379	0.866667	-0.0261827079418247	79348	67753	67390
dr0m_0020805	c3y_0280901b	NA	NA	NA	NA	-0.0184	0.0057	0.1535	-0.0038	12.379	-0.520548	NA	79348	67753	67390
dr0m_0020805	c3y_0290001	0.108	0.1181	0.915	0.3602	4e-04	0.0055	0.1535	0.0146	12.379	2.08571	-0.00511297539800859	79348	65376	65033
dr0m_0020805	c3y_0300001	0.074	0.1451	0.5099	0.6101	0.0038	0.0055	0.1535	0.0111	12.379	1.68182	0.00126123376386528	79348	65376	65033
dr0m_0020805	c3y_0300002	0.2001	0.1347	1.4856	0.1374	0.0058	0.0056	0.1535	0.0142	12.379	1.97222	-0.00319499722354274	79348	65376	65033
dr0m_0020805	c3y_0300101	-0.0589	0.1008	-0.5845	0.5589	-0.0044	0.0058	0.1535	0.0207	12.379	3.04412	-0.00170554639625792	79348	65376	65033
dr0m_0020805	c3y_0300201	-0.0055	0.1046	-0.0528	0.9579	-0.0211	0.0056	0.1535	0.0152	12.379	2.23529	-0.0259720921170776	79348	62090	61763
dr0m_0020805	c3y_0310001	-0.0108	0.1366	-0.0793	0.9368	0.0095	0.0061	0.1535	0.0107	12.379	1.78333	0.0126157954099424	79348	58660	58352
dr0m_0020805	c3y_0320001	-0.2058	0.2181	-0.9438	0.3453	-0.006	0.0057	0.1535	0.0059	12.379	0.893939	-0.000521578023672476	79348	64853	64512
dr0m_0020805	c3y_0330001	0.0671	0.1655	0.4058	0.6849	-0.0086	0.0055	0.1535	0.0077	12.379	1.22222	-0.0129509839578066	79348	64855	64514
dr0m_0020805	c3y_0350001	-0.1001	0.1445	-0.6928	0.4885	0.0075	0.0057	0.1535	0.0107	12.379	1.62121	0.0135463636820974	79348	64853	64512
dr0m_0020805	c3y_0420001	-0.2073	0.2437	-0.8507	0.395	-0.0089	0.0055	0.1535	0.005	12.379	0.78125	-0.00453291122840944	79348	64768	64427
dr0m_0020805	c3y_0430001	0.0027	0.0643	0.0413	0.9671	0.0028	0.0057	0.1535	0.0375	12.379	5.13699	0.00322466069751546	79348	64769	64428
dr0m_0020805	c3y_0450001	0.0711	0.0779	0.9122	0.3617	-4e-04	0.0061	0.1535	0.0413	12.379	5.36364	-0.00677817936711659	79348	64768	64427
dr0m_0020805	c3y_0460101	0.0922	0.0789	1.1692	0.2423	0.0233	0.0056	0.1535	0.0315	12.379	3.98734	0.021516572125009	79348	64926	64587
dr0m_0020805	c3y_0460401	NA	NA	NA	NA	NA	NA	0.1535	0.0015	12.379	0.227273	NA	79348	65376	65033
dr0m_0020805	c3y_0490001	NA	NA	NA	NA	0.0056	0.0055	0.1535	-0.0032	12.379	-0.52459	NA	79348	65376	65033
dr0m_0020805	c3y_0500001	NA	NA	NA	NA	NA	NA	0.1535	0.0013	12.379	0.203125	NA	79348	65207	64867
dr0m_0020805	c3y_0510001	NA	NA	NA	NA	-0.0065	0.0056	0.1535	-0.0015	12.379	-0.234375	NA	79348	64930	64590
dr0m_0020805	c3y_0510002	-0.1012	0.1478	-0.6846	0.4936	-0.0044	0.0054	0.1535	0.0094	12.379	1.44615	-0.00144381800626276	79348	58162	57858
dr0m_0020805	c3y_0510003	NA	NA	NA	NA	0.0034	0.0056	0.1535	-0.0024	12.379	-0.358209	NA	79348	57865	57563
dr0m_0020805	c3y_0510004	-0.0858	0.1058	-0.8106	0.4176	-0.0042	0.0063	0.1535	0.0182	12.379	2.8	-0.000444001571139735	79348	57966	57663
dr0m_0020805	c3y_0520001	-0.114	0.1962	-0.5809	0.5613	0.0302	0.006	0.1535	0.0072	12.379	1.01408	0.0406743541361806	79348	65178	64835
dr0m_0020805	c3y_0520101	-0.3394	0.1976	-1.7181	0.0858	-0.0148	0.0054	0.1535	0.0076	12.379	1.11765	-0.00524933268192521	79348	65276	64933
dr0m_0020805	c3y_0520201	NA	NA	NA	NA	0.0054	0.0058	0.1535	-0.0021	12.379	-0.318182	NA	79348	65158	64817
dr0m_0020805	c3y_0530001	0.1456	0.1586	0.9179	0.3587	-5e-04	0.0061	0.1535	0.01	12.379	1.36986	-0.00683698898352292	79348	65225	64882
dr0m_0020805	c3y_0530002	-0.2625	0.1141	-2.3	0.0214	-0.0058	0.0059	0.1535	0.0168	12.379	2.33333	0.00755053621969585	79348	65006	64663
dr0m_0020805	c3y_0530003	NA	NA	NA	NA	0.0049	0.0054	0.1535	-0.0034	12.379	-0.576271	NA	79348	64549	64212
dr0m_0020805	c3y_0530004	NA	NA	NA	NA	-5e-04	0.006	0.1535	-0.0013	12.379	-0.191176	NA	79348	64521	64184
dr0m_0020805	c3y_0540001	NA	NA	NA	NA	0.0096	0.0058	0.1535	-0.006	12.379	-0.952381	NA	79348	65089	64747
dr0m_0020805	c3y_0540002	NA	NA	NA	NA	0.0033	0.0056	0.1535	-0.0151	12.379	-2.35938	NA	79348	65141	64801
dr0m_0020805	c3y_0540003	-0.1902	0.1707	-1.1146	0.265	0.0054	0.0054	0.1535	0.0086	12.379	1.22857	0.0140937482564185	79348	64938	64598
dr0m_0020805	c3y_0540004	-0.0066	0.0977	-0.0681	0.9457	0.0109	0.0057	0.1535	0.0227	12.379	3.28986	0.0137455806351887	79348	64929	64591
dr0m_0020805	c3y_0550001	0.2984	0.2706	1.1025	0.2703	-0.0088	0.0053	0.1535	0.0055	12.379	0.808824	-0.0202866064273614	79348	62797	62474
dr0m_0020805	c3y_0560001	0.3226	1.0223	0.3155	0.7523	0.021	0.0055	0.1535	0.0019	12.379	0.287879	0.0193087280804498	79348	65376	65033
dr0m_0020805	c3y_0570001	0.1659	0.1271	1.3049	0.1919	0.0016	0.0056	0.1535	0.0135	12.379	2.01493	-0.00632518279498841	79348	65376	65033
dr0m_0020805	c3y_0570002	0.0011	0.2082	0.0051	0.996	-0.0025	0.006	0.1535	0.0049	12.379	0.742424	-0.00304960055918571	79348	65376	65033
dr0m_0020805	c3y_0570003	-0.2362	0.2461	-0.9594	0.3373	0.0039	0.0048	0.1535	0.0045	12.379	0.681818	0.0114676379232701	79348	65376	65033
dr0m_0020805	c3y_0570004	-0.2446	0.1085	-2.2547	0.0241	-0.0158	0.0053	0.1535	0.0158	12.379	2.32353	-0.0059737559394121	79348	65376	65033
dr0m_0020805	c3y_0580001	0.0604	0.13	0.4643	0.6424	0.0179	0.0056	0.1535	0.0167	12.379	1.19286	0.0183770943571842	79348	65376	65033
dr0m_0020805	c3y_0580002	-0.1411	0.1545	-0.9131	0.3612	0.0148	0.0055	0.1535	0.0096	12.379	1.35211	0.0238169604642188	79348	65376	65033
dr0m_0020805	c3y_0580003	0.0681	0.1734	0.3927	0.6945	0.0064	0.0057	0.1535	0.0062	12.379	0.911765	0.00543735962750441	79348	65376	65033
dr0m_0020805	c3y_0580004	0.1058	0.1135	0.9325	0.3511	0.0306	0.0054	0.1535	0.0144	12.379	1.89474	0.0316565674017697	79348	65376	65033
dr0m_0020805	c3y_0590001	0.1262	0.1273	0.9918	0.3213	0.008	0.0055	0.1535	0.0118	12.379	1.66197	0.0038147412197115	79348	65376	65033
dr0m_0020805	c3y_0590002	0.1651	0.1427	1.157	0.2473	0.0134	0.0056	0.1535	0.0108	12.379	1.61194	0.00887171308370876	79348	65376	65033
dr0m_0020805	c3y_0590003	0.195	0.3095	0.63	0.5287	0.0033	0.0053	0.1535	0.0067	12.379	0.848101	-0.00283412266662984	79348	65376	65033
dr0m_0020805	c3y_0590004	-0.071	0.1892	-0.3754	0.7074	-0.0147	0.0052	0.1535	0.0048	12.379	0.648649	-0.0157098923271479	79348	64843	64505
dr0m_0020805	c3y_0590005	0.089	0.151	0.5896	0.5555	-3e-04	0.0054	0.1535	0.0082	12.379	1.28125	-0.00380930945142071	79348	65154	64812
dr0m_0020805	c3y_0590006	NA	NA	NA	NA	0.0022	0.0052	0.1535	-0.0119	12.379	-2.01695	NA	79348	65148	64806
dr0m_0020805	c3y_0590007	0.1776	0.1648	1.0779	0.2811	0.0153	0.006	0.1535	0.0083	12.379	1.22059	0.0115937962023644	79348	65244	64902
dr0m_0020805	c3y_0600101_1	NA	NA	NA	NA	-0.0109	0.0057	0.1535	-0.01	12.379	-1.5625	NA	79348	70924	70565
dr0m_0020805	c3y_0600101_2	NA	NA	NA	NA	NA	NA	0.1535	0.001	12.379	0.15625	NA	79348	70924	70565
dr0m_0020805	c3y_0600101_3	NA	NA	NA	NA	0.0023	0.0058	0.1535	-0.0012	12.379	-0.181818	NA	79348	71094	70734
dr0m_0020805	c3y_0600101_4	NA	NA	NA	NA	-0.0021	0.0059	0.1535	-0.0052	12.379	-0.787879	NA	79348	71094	70734
dr0m_0020805	c3y_0600201	-0.0829	0.1465	-0.5656	0.5717	0.0043	0.0057	0.1535	0.0099	12.379	1.54688	0.00874573734432596	79348	65026	64686
dr0m_0020805	c3y_0600202	NA	NA	NA	NA	0.0095	0.0055	0.1535	-0.0015	12.379	-0.245902	NA	79348	61135	60822
dr0m_0020805	c3y_0600301	NA	NA	NA	NA	0.0117	0.0055	0.1535	-0.004	12.379	-0.625	NA	79348	64861	64519
dr0m_0020805	c3y_0610001	0.1145	0.1637	0.6995	0.4842	-0.0029	0.0054	0.1535	0.0086	12.379	1.34375	-0.00805857186200257	79348	64952	64611
dr0m_0020805	c3y_0611001	-0.1754	0.166	-1.0565	0.2907	0.004	0.0055	0.1535	0.0081	12.379	1.15714	0.0116030298322769	79348	64868	64528
dr0m_0020805	c3y_0611101	0.3554	0.5418	0.656	0.5118	-0.0016	0.0055	0.1535	0.0025	12.379	0.396825	-0.00951478954034102	79348	64712	64373
dr0m_0020805	c3y_0611201	NA	NA	NA	NA	NA	NA	0.1535	9e-04	12.379	0.125	NA	79348	65112	64770
dr0m_0020805	c3y_0611301	0.0113	0.1122	0.1003	0.9201	0.0013	0.0049	0.1535	0.0124	12.379	1.96825	0.00103936729462817	79348	65052	64711
dr0m_0020805	c3y_0611401	-0.1117	0.193	-0.5786	0.5629	0.0051	0.0051	0.1535	0.0054	12.379	0.857143	0.00973639036371185	79348	63800	63462
dr0m_0020805	c3y_0611501	-0.2963	0.3346	-0.8853	0.376	0.0114	0.005	0.1535	0.0038	12.379	0.584615	0.0217935809878152	79348	63051	62716
dr0m_0020805	c3y_0611601	NA	NA	NA	NA	1e-04	0.0056	0.1535	-0.0069	12.379	-1.1129	NA	79348	65164	64821
dr0m_0020805	c3y_0620001	-0.2299	0.1741	-1.3209	0.1865	-0.005	0.0061	0.1535	0.0089	12.379	1.36923	0.00322157772010791	79348	65163	64820
dr0m_0020805	c3y_0620101	0.1089	0.0969	1.1238	0.2611	0.0037	0.0061	0.1535	0.0235	12.379	3.4058	-0.00267934270117904	79348	65161	64818
dr0m_0020805	c3y_0620201	-0.0412	0.1795	-0.2295	0.8185	-0.0067	0.0058	0.1535	0.0055	12.379	0.887097	-0.00682857747098788	79348	64642	64301
dr0m_0020805	c3y_0620301	-0.1065	0.1254	-0.8498	0.3954	0.0122	0.0059	0.1535	0.0119	12.379	1.77612	0.0197706733035022	79348	65201	64858
dr0m_0020805	c3y_0630001	0.0429	0.0919	0.4666	0.6408	0.014	0.0053	0.1535	0.0247	12.379	3.43056	0.0144315832432798	79348	63328	62993
dr0m_0020805	c3y_0631001	0.0481	0.1306	0.3685	0.7125	0.0085	0.006	0.1535	0.0118	12.379	1.61644	0.00809586068864123	79348	64852	64512
dr0m_0020805	c3y_0631101	-0.0376	0.1387	-0.271	0.7864	0.0073	0.0053	0.1535	0.0114	12.379	1.96552	0.0106008891994182	79348	65500	64774
dr0m_0020805	c3y_0631201	0.2975	0.2612	1.139	0.2547	0.0061	0.0055	0.1535	0.0059	12.379	0.951613	-0.00238066752008663	79348	65121	64778
dr0m_0020805	c3y_0631401	0.006	0.0897	0.0664	0.9471	0.0083	0.0054	0.1535	0.0221	12.379	3.25	0.00976551527605668	79348	65546	64820
dr0m_0020805	c3y_asq_acomu	0.051	0.0651	0.7827	0.4338	0.0104	0.0058	0.1535	0.0538	12.379	6.725	0.00805179308826326	79348	61862	61537
dr0m_0020805	c3y_asq_bgm	-0.0684	0.0658	-1.0391	0.2987	0.0188	0.0057	0.1535	0.05	12.379	5.88235	0.0305507681608494	79348	61862	61537
dr0m_0020805	c3y_asq_cfm	0.011	0.0696	0.1583	0.8742	0.0165	0.0057	0.1535	0.0484	12.379	6.36842	0.0199512945022915	79348	61411	61088
dr0m_0020805	c3y_asq_dproblem	0.0448	0.0692	0.6474	0.5174	0.0084	0.0058	0.1535	0.0531	12.379	6.39759	0.0061780945151343	79348	61700	61378
dr0m_0020805	c3y_asq_epersonal	-0.0021	0.0666	-0.0315	0.9749	0.0282	0.0057	0.1535	0.0544	12.379	6.55422	0.036130465015736	79348	61760	61435
dr0m_0020805	c3y_asq_total	0.0123	0.0605	0.204	0.8383	0.0229	0.0059	0.1535	0.0674	12.379	8.53165	0.027298530540557	79348	64642	64301
dr0m_0020805	c3y_bed_time	-0.0821	0.0905	-0.9068	0.3645	-0.0145	0.0065	0.1535	0.0309	12.379	4.29167	-0.0110988886101471	79348	68351	67986
dr0m_0020805	c3y_bmi	0.1722	0.037	4.6493	3.3311e-06	0.1269	0.0057	0.1535	0.2654	12.379	15.7976	0.140024962681859	79348	61264	60945
dr0m_0020805	c3y_nap_count	-0.0175	0.1021	-0.171	0.8642	-0.0157	0.0053	0.1535	0.0206	12.379	3.12121	-0.0175970900034004	79348	68351	67986
dr0m_0020805	c3y_night_wake_up_count	0.1181	0.1027	1.1505	0.2499	0.0012	0.0055	0.1535	0.0214	12.379	2.77922	-0.00600876007657207	79348	68351	67986
dr0m_0020805	c3y_sleep_time_day	-0.0032	0.0906	-0.035	0.9721	-0.0104	0.0052	0.1535	0.0233	12.379	3.32857	-0.0121792142770602	79348	68351	67986
dr0m_0020805	c3y_sleep_time_night	0.0252	0.08	0.3144	0.7532	0.0153	0.0055	0.1535	0.0351	12.379	4.94366	0.016291546025822	79348	68351	67986
dr0m_0020805	c3y_total_sleep_time	-0.0333	0.1211	-0.275	0.7833	2e-04	0.005	0.1535	0.0118	12.379	1.84375	0.00178641531239798	79348	68351	67986
dr0m_0020805	c3y_wake_up_time	-0.0352	0.0564	-0.6244	0.5323	-0.0068	0.0058	0.1535	0.0777	12.379	9.03488	-0.00398574666605065	79348	68351	67986
dr0m_0020805	c4y_0010101	-0.1718	0.1641	-1.0465	0.2953	0.0064	0.0063	0.1535	0.0097	12.379	1.34722	0.015004628176955	79348	65763	65035
dr0m_0020805	c4y_0010201	NA	NA	NA	NA	NA	NA	0.1535	0.0012	12.379	0.179104	NA	79348	65763	65035
dr0m_0020805	c4y_0010301	-0.1293	0.1357	-0.9525	0.3408	0.01	0.0059	0.1535	0.0124	12.379	1.74648	0.0183177156566467	79348	65763	65035
dr0m_0020805	c4y_0030002	0.1904	0.0345	5.5224	3.3439e-08	0.1353	0.0065	0.1535	0.3831	12.379	15.324	0.144070752493634	79348	65763	65035
dr0m_0020805	c4y_0042101	-0.0375	0.0809	-0.4637	0.6429	-0.0107	0.006	0.1535	0.0484	12.379	5.31868	-0.0096406676407887	79348	65763	65035
dr0m_0020805	c4y_0042102b	-0.0261	0.08	-0.326	0.7444	-0.0126	0.0059	0.1535	0.0495	12.379	5.625	-0.012752913344436	79348	67701	67338
dr0m_0020805	c4y_0051001	-0.0245	0.0899	-0.2731	0.7848	0.012	0.0062	0.1535	0.0331	12.379	3.48421	0.0166632366704656	79348	65763	65035
dr0m_0020805	c4y_0051101	0.0404	0.0805	0.502	0.6157	-0.004	0.0059	0.1535	0.0364	12.379	4.33333	-0.00826305059838073	79348	65763	65035
dr0m_0020805	c4y_0051201	0.0027	0.0694	0.0385	0.9693	0.0086	0.0054	0.1535	0.0432	12.379	4.45361	0.0103698631732491	79348	65763	65035
dr0m_0020805	c4y_0051301	-0.2268	0.1909	-1.1884	0.2347	-0.0071	0.0062	0.1535	0.0069	12.379	1.01471	-0.000550924200776515	79348	65763	65035
dr0m_0020805	c4y_0051401	0.1855	0.1586	1.1696	0.2422	-0.0142	0.0052	0.1535	0.0091	12.379	1.3	-0.0247914295158624	79348	65763	65035
dr0m_0020805	c4y_0051501	-0.093	0.1079	-0.8626	0.3884	0.0079	0.0059	0.1535	0.0178	12.379	2.25316	0.0149546353049675	79348	65763	65035
dr0m_0020805	c4y_0053801	0.118	0.1354	0.8714	0.3835	0.0099	0.0063	0.1535	0.0116	12.379	1.78462	0.00657814168753478	79348	65763	65035
dr0m_0020805	c4y_0053901	0.0495	0.1721	0.2874	0.7738	0.0088	0.0056	0.1535	0.0078	12.379	1.16418	0.00879656796530953	79348	65763	65035
dr0m_0020805	c4y_0054001	0.1934	0.2015	0.9597	0.3372	-0.0046	0.0052	0.1535	0.0061	12.379	0.953125	-0.0120223243251581	79348	65763	65035
dr0m_0020805	c4y_0054401	0.4661	0.7929	0.5879	0.5566	0.0089	0.005	0.1535	0.0025	12.379	0.378788	0.000821506365103189	79348	65763	65035
dr0m_0020805	c4y_0055701	0.041	0.0908	0.4512	0.6519	-0.0092	0.0047	0.1535	0.0227	12.379	3.06757	-0.0138958428236146	79348	65763	65035
dr0m_0020805	c4y_0056001	0.1541	0.2581	0.5972	0.5504	-0.0042	0.0058	0.1535	0.0039	12.379	0.629032	-0.00918642713434735	79348	65763	65035
dr0m_0020805	c4y_0056101	0.0117	0.1184	0.0992	0.921	0.0093	0.0051	0.1535	0.0125	12.379	2.19298	0.0107644431623622	79348	65460	64732
dr0m_0020805	c4y_0056301	0.0634	0.1355	0.4683	0.6396	-0.0146	0.0057	0.1535	0.0099	12.379	1.43478	-0.0205032373479476	79348	65098	64379
dr0m_0020805	c4y_0056401	-0.2648	0.2575	-1.0283	0.3038	0.0063	0.0057	0.1535	0.0059	12.379	0.880597	0.0163152251281572	79348	65763	65035
dr0m_0020805	c4y_0060101	0.1929	0.2665	0.724	0.4691	-0.0075	0.0052	0.1535	0.0046	12.379	0.657143	-0.014659390295819	79348	65763	65035
dr0m_0020805	c4y_0060201	NA	NA	NA	NA	-0.0019	0.0049	0.1535	-4.8573e-05	12.379	-0.00703957	NA	79348	65763	65035
dr0m_0020805	c4y_0060301b	-0.2265	0.6133	-0.3694	0.7119	-0.0094	0.0049	0.1535	0.0017	12.379	0.261538	-0.00715498613644975	79348	67637	67274
dr0m_0020805	c4y_0070001_3	0.045	0.1154	0.3899	0.6966	-6e-04	0.0048	0.1535	0.0123	12.379	1.5375	-0.00283550543070318	79348	71026	70667
dr0m_0020805	c4y_0070101	0.1198	0.0781	1.5335	0.1252	-0.0011	0.0051	0.1535	0.0342	12.379	4.5	-0.0109511919156597	79348	65763	65035
dr0m_0020805	c4y_0070201	0.0096	0.0944	0.1017	0.919	0.0016	0.0052	0.1535	0.0232	12.379	3.13514	0.00132439023289419	79348	65763	65035
dr0m_0020805	c4y_0070301	-0.013	0.1089	-0.1198	0.9046	1e-04	0.0051	0.1535	0.0171	12.379	2.28	0.000851946720302425	79348	65763	65035
dr0m_0020805	c4y_0070501_3	-0.0146	0.2753	-0.053	0.9578	-0.0071	0.006	0.1535	0.0028	12.379	0.444444	-0.00788000019383765	79348	71026	70667
dr0m_0020805	c4y_0070601	0.0633	0.0865	0.7319	0.4642	-0.0073	0.005	0.1535	0.0223	12.379	3.32836	-0.0129838172730612	79348	65763	65035
dr0m_0020805	c4y_0070701	-0.0844	0.1577	-0.5351	0.5925	-0.0022	0.0055	0.1535	0.0086	12.379	1.26471	0.000679951722446178	79348	65763	65035
dr0m_0020805	c4y_0070801	NA	NA	NA	NA	0.0014	0.0053	0.1535	-9e-04	12.379	-0.136364	NA	79348	65763	65035
dr0m_0020805	c4y_0073501_2	-0.0375	0.0815	-0.4607	0.645	-0.0048	0.0049	0.1535	0.0278	12.379	3.97143	-0.002920624840634	79348	71026	70667
dr0m_0020805	c4y_0073501_3	NA	NA	NA	NA	-0.0022	0.0053	0.1535	-0.0024	12.379	-0.347826	NA	79348	69461	69095
dr0m_0020805	c4y_0074001_2	-0.0651	0.1491	-0.4368	0.6622	-0.0043	0.0055	0.1535	0.0094	12.379	1.25333	-0.00234497235598622	79348	69461	69095
dr0m_0020805	c4y_0075001_2	-0.2291	0.4817	-0.4757	0.6343	-0.0113	0.0052	0.1535	0.0023	12.379	0.315068	-0.00852750548694702	79348	69461	69095
dr0m_0020805	c4y_0075001_3	NA	NA	NA	NA	NA	NA	0.1535	0.0017	12.379	0.257576	NA	79348	69328	68963
dr0m_0020805	c4y_0075501_2	-0.0922	0.443	-0.2082	0.8351	-0.0109	0.0054	0.1535	0.0019	12.379	0.253333	-0.0110405658476592	79348	69328	68963
dr0m_0020805	c4y_0075501_3	-0.234	0.1998	-1.1711	0.2416	-0.0053	0.0057	0.1535	0.008	12.379	1.17647	0.00272350179241087	79348	69223	68860
dr0m_0020805	c4y_0077001	1e-04	0.1384	0.001	0.9992	-0.0165	0.0059	0.1535	0.0128	12.379	1.72973	-0.0200532409184716	79348	65763	65035
dr0m_0020805	c4y_0077101	0.0363	0.2104	0.1723	0.8632	0.0073	0.0059	0.1535	0.0048	12.379	0.761905	0.00776064551623462	79348	65763	65035
dr0m_0020805	c4y_0077102	-0.0858	0.1137	-0.7551	0.4502	-0.021	0.0057	0.1535	0.0182	12.379	2.84375	-0.0206529610655116	79348	65550	64825
dr0m_0020805	c4y_0080001	0.1059	0.1057	1.0016	0.3165	-0.0086	0.0058	0.1535	0.0192	12.379	2.59459	-0.0167930330192267	79348	65763	65035
dr0m_0020805	c4y_0081001	0.0303	0.1049	0.289	0.7726	-0.0342	0.006	0.1535	0.0209	12.379	2.98571	-0.0436115216638632	79348	65763	65035
dr0m_0020805	c4y_0090001	-0.0133	0.1572	-0.0845	0.9327	-8e-04	0.0057	0.1535	0.0092	12.379	1.31429	-0.000424526321277805	79348	65763	65035
dr0m_0020805	c4y_0091001	NA	NA	NA	NA	0.0174	0.0054	0.1535	-0.0042	12.379	-0.494118	NA	79348	65763	65035
dr0m_0020805	c4y_0100001	-0.1994	0.2297	-0.8681	0.3854	0.012	0.0054	0.1535	0.0062	12.379	0.775	0.0214439512839007	79348	63210	62873
dr0m_0020805	c4y_0110001	0.0189	0.0789	0.2398	0.8105	-9e-04	0.0059	0.1535	0.0425	12.379	5.66667	-0.00282166285627168	79348	63210	62873
dr0m_0020805	c4y_0120001	-0.0249	0.0631	-0.3946	0.6932	-0.0046	0.006	0.1535	0.0673	12.379	6.23148	-0.00298312273726002	79348	63210	62873
dr0m_0020805	c4y_0130001	0.081	0.062	1.3071	0.1912	0.0198	0.0057	0.1535	0.0658	12.379	6.38835	0.0164221117647866	79348	60769	60451
dr0m_0020805	c4y_0130102	NA	NA	NA	NA	NA	NA	0.1535	6e-04	12.379	0.0909091	NA	79348	62609	62275
dr0m_0020805	c4y_0130103	0.1948	0.1133	1.7188	0.0856	0.0032	0.0057	0.1535	0.0159	12.379	2.09211	-0.00654293259143329	79348	61586	61255
dr0m_0020805	c4y_0130104	0.0464	0.0661	0.7022	0.4826	0.0245	0.0056	0.1535	0.0529	12.379	5.75	0.0357400119173164	79348	36752	36566
dr0m_0020805	c4y_0130105	-0.1762	0.1795	-0.9816	0.3263	0.0123	0.0056	0.1535	0.0078	12.379	1.18182	0.0217704487269453	79348	63210	62873
dr0m_0020805	c4y_0140001	0.192	0.0887	2.1635	0.0305	-2e-04	0.0055	0.1535	0.0294	12.379	3.45882	-0.0144782586311961	79348	63195	62858
dr0m_0020805	c4y_0150001	0.0239	0.0613	0.3897	0.6968	0.014	0.0062	0.1535	0.061	12.379	6.0396	0.0150939845879324	79348	63210	62873
dr0m_0020805	c4y_0160001	0.0935	0.0696	1.3431	0.1792	0.0014	0.0058	0.1535	0.0459	12.379	4.25	-0.00697821869507374	79348	63210	62873
dr0m_0020805	c4y_0160101	0.0665	0.0651	1.0213	0.3071	0.008	0.0059	0.1535	0.0605	12.379	4.80159	0.00291865901928507	79348	63210	62873
dr0m_0020805	c4y_0160201	0.064	0.0775	0.825	0.4094	0.0103	0.0056	0.1535	0.0354	12.379	3.33962	0.0076185219897452	79348	63210	62873
dr0m_0020805	c4y_0160301	0.5019	1.5447	0.3249	0.7453	0.0038	0.0051	0.1535	0.004	12.379	0.449438	-0.00852104909351906	79348	54427	54141
dr0m_0020805	c4y_0170001	0.0121	0.0831	0.146	0.8839	0.0126	0.0064	0.1535	0.0358	12.379	3.69072	0.0147169327754857	79348	63210	62873
dr0m_0020805	c4y_0180001	-0.0392	0.1666	-0.235	0.8142	0.0108	0.0052	0.1535	0.0066	12.379	0.942857	0.0146267693315552	79348	63210	62873
dr0m_0020805	c4y_0190001	NA	NA	NA	NA	NA	NA	0.1535	-1e-04	12.379	-0.0140845	NA	79348	63210	62873
dr0m_0020805	c4y_0200001	0.0905	0.0692	1.3093	0.1904	0.0041	0.006	0.1535	0.0431	12.379	4.14423	-0.0030475196707981	79348	63210	62873
dr0m_0020805	c4y_0210001	0.1118	0.0703	1.5907	0.1117	0.0044	0.0059	0.1535	0.0417	12.379	4.04854	-0.00442833773312354	79348	63210	62873
dr0m_0020805	c4y_0210101	0.0594	0.0646	0.9198	0.3577	0.001	0.0058	0.1535	0.0518	12.379	4.7963	-0.00465482031264566	79348	63210	62873
dr0m_0020805	c4y_0210401	0.1863	0.119	1.5658	0.1174	0.0039	0.0059	0.1535	0.0183	12.379	2.17857	-0.00601251092133445	79348	63210	62873
dr0m_0020805	c4y_0220001	0.0525	0.0618	0.8489	0.3959	0.0046	0.0056	0.1535	0.0566	12.379	5.44231	0.000322238716040092	79348	63210	62873
dr0m_0020805	c4y_0230001	0.0734	0.0601	1.2224	0.2215	-8e-04	0.0052	0.1535	0.06	12.379	5.45455	-0.0089178230933991	79348	61862	61537
dr0m_0020805	c4y_0240001	0.0099	0.1859	0.0531	0.9577	0.0058	0.0052	0.1535	0.0051	12.379	0.607143	0.00689378759920921	79348	61862	61537
dr0m_0020805	c4y_0250001	-0.0148	0.2124	-0.0697	0.9445	0.003	0.0052	0.1535	0.0038	12.379	0.493506	0.00410868824995739	79348	61862	61537
dr0m_0020805	c4y_0250101	0.0039	0.2129	0.0182	0.9855	-0.0039	0.0056	0.1535	0.0043	12.379	0.551282	-0.00505060381365014	79348	59247	58943
dr0m_0020805	c4y_0250201	NA	NA	NA	NA	0.0062	0.005	0.1535	-0.0038	12.379	-0.575758	NA	79348	61862	61537
dr0m_0020805	c4y_0250202	0.0168	0.1611	0.1044	0.9168	0.0092	0.0051	0.1535	0.0067	12.379	0.971014	0.0108353837611086	79348	61862	61537
dr0m_0020805	c4y_0250203	-0.1761	0.2484	-0.7089	0.4784	0.0108	0.0054	0.1535	0.0045	12.379	0.625	0.0184365101736895	79348	61862	61537
dr0m_0020805	c4y_0250204	0.1602	0.1724	0.9291	0.3528	0.0032	0.0053	0.1535	0.0071	12.379	1.01429	-0.00179472669039737	79348	61862	61537
dr0m_0020805	c4y_0250205	0.2334	0.5543	0.421	0.6737	0.0013	0.0053	0.1535	0.0022	12.379	0.333333	-0.00305646175592389	79348	61862	61537
dr0m_0020805	c4y_0250206	NA	NA	NA	NA	0.0019	0.0052	0.1535	-0.0072	12.379	-1.10769	NA	79348	61862	61537
dr0m_0020805	c4y_0250207	0.2299	0.267	0.8611	0.3892	-0.0046	0.0057	0.1535	0.0055	12.379	0.785714	-0.0129884784214342	79348	61862	61537
dr0m_0020805	c4y_0250208	-0.0372	0.1355	-0.2743	0.7839	0.0037	0.0057	0.1535	0.0108	12.379	1.52113	0.00625872935009722	79348	61862	61537
dr0m_0020805	c4y_0250209	0.2253	0.2969	0.7588	0.448	-0.0053	0.0051	0.1535	0.0037	12.379	0.552239	-0.0124173480271527	79348	61862	61537
dr0m_0020805	c4y_0250210	0.2968	0.5263	0.564	0.5727	-0.0017	0.0053	0.1535	0.0021	12.379	0.333333	-0.00790378977891411	79348	61862	61537
dr0m_0020805	c4y_0250211	NA	NA	NA	NA	0.0128	0.0053	0.1535	-0.0076	12.379	-1.15152	NA	79348	61862	61537
dr0m_0020805	c4y_0250212	NA	NA	NA	NA	0.0114	0.0051	0.1535	-0.0094	12.379	-1.36232	NA	79348	61862	61537
dr0m_0020805	c4y_0260001	-0.0875	0.1445	-0.6055	0.5448	-0.0033	0.0057	0.1535	0.0102	12.379	1.36	-0.000322128903975672	79348	61862	61537
dr0m_0020805	c4y_0270001	-0.0697	0.0858	-0.8114	0.4171	0.0238	0.0059	0.1535	0.031	12.379	4.13333	0.0352276256176105	79348	61862	61537
dr0m_0020805	c4y_0280001	-0.1627	0.1038	-1.5671	0.1171	0.0179	0.0059	0.1535	0.0216	12.379	3.27273	0.0326879569980998	79348	61862	61537
dr0m_0020805	c4y_0290001	-0.119	0.0554	-2.1482	0.0317	-0.0137	0.0062	0.1535	0.0941	12.379	9.50505	-0.00147980260864773	79348	61862	61537
dr0m_0020805	c4y_0300101	0.04	0.0923	0.4331	0.6649	0.0035	0.0056	0.1535	0.0224	12.379	3.29412	0.00185842469663233	79348	60307	59987
dr0m_0020805	c4y_0300201	-0.0827	0.1366	-0.6053	0.545	0.0041	0.0048	0.1535	0.0102	12.379	1.39726	0.00874043761734883	79348	60304	59983
dr0m_0020805	c4y_0300301	0.1238	0.0957	1.2939	0.1957	-0.0111	0.0058	0.1535	0.023	12.379	3.15068	-0.0220481740206397	79348	61299	60980
dr0m_0020805	c4y_0300401	-0.0039	0.1129	-0.0345	0.9725	0.0027	0.0059	0.1535	0.021	12.379	3	0.00363539842537204	79348	61296	60977
dr0m_0020805	c4y_0300501	-0.0027	0.102	-0.0269	0.9785	0.0079	0.0059	0.1535	0.0208	12.379	3.05882	0.0100915354863083	79348	61299	60980
dr0m_0020805	c4y_0300601	0.1107	0.0928	1.1933	0.2328	0.0086	0.0056	0.1535	0.0234	12.379	3.34286	0.00352836861601906	79348	61214	60895
dr0m_0020805	c4y_0310101	-0.0702	0.0946	-0.7425	0.4578	-0.0065	0.006	0.1535	0.0242	12.379	3.36111	-0.00347777789760053	79348	61213	60893
dr0m_0020805	c4y_0310201	-0.0188	0.0861	-0.2186	0.8269	9.3129e-05	0.006	0.1535	0.0318	12.379	4.24	0.00156860822603126	79348	61215	60895
dr0m_0020805	c4y_0310301	-0.0182	0.1238	-0.1467	0.8834	-0.0039	0.0058	0.1535	0.0176	12.379	2.14634	-0.00386366340023845	79348	61062	60740
dr0m_0020805	c4y_0310401b	NA	NA	NA	NA	0.0048	0.0056	0.1535	-0.0049	12.379	-0.544444	NA	79348	67613	67250
dr0m_0020805	c4y_0310501	-0.0284	0.1679	-0.1694	0.8655	-8e-04	0.0056	0.1535	0.0093	12.379	1	0.000177133685203771	79348	61862	61537
dr0m_0020805	c4y_0310601	0.2696	0.4327	0.623	0.5333	-0.0139	0.0057	0.1535	0.0044	12.379	0.473118	-0.0248707288712505	79348	61862	61537
dr0m_0020805	c4y_0310901b	-0.0759	0.1415	-0.5367	0.5915	-0.0047	0.0055	0.1535	0.0128	12.379	1.52381	-0.00191948702096786	79348	67613	67250
dr0m_0020805	c4y_0320001	0.1326	0.1447	0.9169	0.3592	-0.0029	0.0054	0.1535	0.0102	12.379	1.36	-0.00934107324398303	79348	61796	61471
dr0m_0020805	c4y_0330001	0.1388	0.1236	1.1227	0.2616	0.0053	0.0058	0.1535	0.0128	12.379	1.80282	-9.15706081126992e-05	79348	61157	60837
dr0m_0020805	c4y_0330002	0.0211	0.1498	0.1407	0.8881	0.0155	0.0056	0.1535	0.0097	12.379	1.12791	0.0184357783295458	79348	61537	61214
dr0m_0020805	c4y_0330101	-0.1803	0.2342	-0.77	0.4413	0.0055	0.0056	0.1535	0.0055	12.379	0.723684	0.0133706226545362	79348	49116	48848
dr0m_0020805	c4y_0330201	-0.1316	0.1078	-1.2212	0.222	-0.0102	0.0054	0.1535	0.0201	12.379	2.61039	-0.00474000856469023	79348	61714	61390
dr0m_0020805	c4y_0340001	0.0634	0.2034	0.3119	0.7551	0.0025	0.0062	0.1535	0.0055	12.379	0.774648	0.00109705236905031	79348	61757	61433
dr0m_0020805	c4y_0350001	-0.0124	0.14	-0.0888	0.9292	-0.0086	0.006	0.1535	0.0112	12.379	1.67164	-0.0102728471523985	79348	60361	60042
dr0m_0020805	c4y_0360001	-0.2241	0.5498	-0.4075	0.6836	-0.0072	0.0062	0.1535	0.0024	12.379	0.32	-0.00447383917338701	79348	58745	58433
dr0m_0020805	c4y_0380001	0.0412	0.1404	0.2935	0.7691	-0.0093	0.0056	0.1535	0.0126	12.379	1.7027	-0.0135634232515806	79348	61862	61537
dr0m_0020805	c4y_0450001	-0.0733	0.1204	-0.6086	0.5428	-0.002	0.0051	0.1535	0.0126	12.379	1.82609	0.00103535365252226	79348	61862	61537
dr0m_0020805	c4y_0460001	-0.0809	0.0922	-0.877	0.3805	0.0121	0.0056	0.1535	0.0238	12.379	3.01266	0.0205337416954106	79348	61862	61537
dr0m_0020805	c4y_0480001	0.0845	0.0758	1.1146	0.265	0.0049	0.0053	0.1535	0.0387	12.379	5.16	-0.00103538240172987	79348	61862	61537
dr0m_0020805	c4y_0490001_1	-0.0836	0.126	-0.6638	0.5068	-0.0062	0.0053	0.1535	0.0125	12.379	1.66667	-0.0032914943189237	79348	69258	68894
dr0m_0020805	c4y_0490001_2	-0.0427	0.15	-0.2846	0.7759	0.0092	0.0054	0.1535	0.0097	12.379	1.34722	0.0126155285254178	79348	69212	68847
dr0m_0020805	c4y_0490001_3	0.6686	3.0803	0.2171	0.8282	-0.0062	0.0056	0.1535	0.0014	12.379	0.208955	-0.0179190986645046	79348	69212	68847
dr0m_0020805	c4y_0500001	0.008	0.0542	0.1483	0.8821	0.0115	0.0062	0.1535	0.097	12.379	1.13984	0.0138822352716931	79348	61669	61346
dr0m_0020805	c4y_0500101	-0.0164	0.0502	-0.3268	0.7438	0.0208	0.0058	0.1535	0.1015	12.379	1.31818	0.0295299425837567	79348	61733	61408
dr0m_0020805	c4y_asq_acomu	-0.031	0.068	-0.4555	0.6487	0.0151	0.0059	0.1535	0.058	12.379	6.59091	0.0213026608059458	79348	71426	70617
dr0m_0020805	c4y_asq_bgm	0.0074	0.0667	0.1113	0.9113	0.0109	0.0058	0.1535	0.0502	12.379	6.12195	0.0122349185052504	79348	71426	70617
dr0m_0020805	c4y_asq_cfm	-0.0037	0.0718	-0.0518	0.9587	0.0271	0.0059	0.1535	0.0527	12.379	6.3494	0.0325843918335841	79348	71648	70836
dr0m_0020805	c4y_asq_dproblem	-0.0258	0.0856	-0.3018	0.7628	0.012	0.0058	0.1535	0.0419	12.379	5.2375	0.0164808687576518	79348	71648	70836
dr0m_0020805	c4y_asq_epersonal	-0.0941	0.0875	-1.0756	0.2821	0.0326	0.0057	0.1535	0.0279	12.379	3.44444	0.0450414738427034	79348	71648	70836
dr0m_0020805	c4y_asq_total	-0.0131	0.071	-0.1847	0.8535	0.029	0.0058	0.1535	0.0553	12.379	6.28409	0.0374528131275264	79348	64701	64360
dr0m_0020805	c4y_bmi	0.1968	0.0362	5.4377	5.3988e-08	0.1225	0.0064	0.1535	0.2773	12.379	16.7048	0.127510497889704	79348	61095	60777
dr0m_0020805	c6m_0010101	0.062	0.1704	0.3641	0.7158	8.7174e-05	0.0057	0.1535	0.0111	12.379	1.23333	-0.0026998839618978	79348	76816	76467
dr0m_0020805	c6m_0010201_1	-0.2213	0.1255	-1.7634	0.0778	-0.0085	0.006	0.1535	0.0218	12.379	1.87931	0.0045626323573255	79348	78270	77443
dr0m_0020805	c6m_0010201_2	0.0287	0.1228	0.2339	0.8151	-0.0064	0.0055	0.1535	0.016	12.379	1.64948	-0.00868509065712483	79348	78466	77641
dr0m_0020805	c6m_0010201_3	-0.4111	0.6407	-0.6415	0.5212	0.016	0.0055	0.1535	0.0042	12.379	0.466667	0.0290799134241094	79348	78466	77641
dr0m_0020805	c6m_0010201_5	0.1537	0.0984	1.5618	0.1183	-0.003	0.0055	0.1535	0.0312	12.379	2.88889	-0.0150689400485998	79348	79705	79273
dr0m_0020805	c6m_0020001_1	0.0482	0.1164	0.4142	0.6787	-0.0273	0.0056	0.1535	0.0142	12.379	1.97222	-0.0324440091033079	79348	79705	79273
dr0m_0020805	c6m_0020001_2	0.329	0.4537	0.7252	0.4683	0.0045	0.005	0.1535	0.0029	12.379	0.467742	-0.00264177909515184	79348	79705	79273
dr0m_0020805	c6m_0020001_3	-0.2263	0.1358	-1.6667	0.0956	0.0305	0.0057	0.1535	0.0132	12.379	1.97015	0.0446232789304705	79348	79705	79273
dr0m_0020805	c6m_0020101	-0.1582	0.12	-1.319	0.1872	-0.0043	0.0058	0.1535	0.0265	12.379	2.52381	0.00629023384189235	79348	77194	76840
dr0m_0020805	c6m_0020102	-0.1605	0.1588	-1.011	0.312	0.0042	0.0058	0.1535	0.0135	12.379	1.36364	0.0126930848603807	79348	76496	76222
dr0m_0020805	c6m_0030001	0.1485	0.0446	3.3311	9e-04	0.0544	0.0072	0.1535	0.2021	12.379	6.71429	0.0352686062982068	79348	77911	77570
dr0m_0020805	c6m_0040001	0.2026	0.248	0.8171	0.4139	0.0208	0.0055	0.1535	0.0041	12.379	0.719298	0.0174860999315553	79348	77531	77181
dr0m_0020805	c6m_0040101	-0.1791	0.2436	-0.7354	0.4621	-0.0013	0.0056	0.1535	0.0063	12.379	0.777778	0.00461457783737601	79348	75638	75311
dr0m_0020805	c6m_0040102	-0.1982	0.1152	-1.7214	0.0852	-0.0232	0.0054	0.1535	0.023	12.379	2.64368	-0.0126756939385034	79348	79399	79019
dr0m_0020805	c6m_0040103	-0.2792	0.1454	-1.9211	0.0547	-0.0079	0.0053	0.1535	0.017	12.379	1.86813	0.00693598346106505	79348	79399	79019
dr0m_0020805	c6m_0040104	-0.1909	0.0885	-2.1572	0.031	-0.0177	0.0054	0.1535	0.0381	12.379	4.2809	-0.00352457225182827	79348	79399	79019
dr0m_0020805	c6m_0040105	-0.1436	0.0958	-1.4988	0.1339	-0.0103	0.0053	0.1535	0.0317	12.379	3.33684	-0.000872954125895235	79348	72598	72335
dr0m_0020805	c6m_0040106	-0.1689	0.1812	-0.9325	0.3511	-0.0134	0.005	0.1535	0.0094	12.379	1.01075	-0.00773910126250642	79348	78873	78509
dr0m_0020805	c6m_0040107	-0.1389	0.0993	-1.3984	0.162	-0.0102	0.0054	0.1535	0.0283	12.379	3.04301	-0.00120288009086418	79348	79399	79019
dr0m_0020805	c6m_0040108b	NA	NA	NA	NA	0.0075	0.0056	0.1535	-0.0074	12.379	-0.795699	NA	79348	69260	68895
dr0m_0020805	c6m_0040109b	NA	NA	NA	NA	NA	NA	0.1535	3e-04	12.379	0.0333333	NA	79348	69261	68896
dr0m_0020805	c6m_0040110b	0.069	0.1129	0.611	0.5412	0.0192	0.0053	0.1535	0.0225	12.379	2.29592	0.0182622334251107	79348	69210	68845
dr0m_0020805	c6m_0040111b	-0.2653	0.3003	-0.8835	0.377	0.0213	0.0054	0.1535	0.0059	12.379	0.641304	0.0336971310597353	79348	69210	68845
dr0m_0020805	c6m_0040201	0.3749	0.3966	0.9452	0.3445	0.0109	0.0053	0.1535	0.0044	12.379	0.53012	0.00139777811192903	79348	78335	77937
dr0m_0020805	c6m_0040301	0.1403	0.0785	1.788	0.0738	0.0279	0.0053	0.1535	0.0346	12.379	4.11905	0.019909935163205	79348	78335	77937
dr0m_0020805	c6m_0050001	0.1911	0.361	0.5293	0.5966	0.0029	0.006	0.1535	0.0024	12.379	0.387097	-0.000799097061614196	79348	78335	77937
dr0m_0020805	c6m_0051001	NA	NA	NA	NA	0.0046	0.0056	0.1535	-3e-04	12.379	-0.05	NA	79348	78335	77937
dr0m_0020805	c6m_0052001	NA	NA	NA	NA	-0.0025	0.0057	0.1535	-0.0032	12.379	-0.592593	NA	79348	78335	77937
dr0m_0020805	c6m_0052201	0.1309	0.1374	0.9523	0.3409	0.004	0.0056	0.1535	0.0086	12.379	1.43333	-0.000774678298704961	79348	78335	77937
dr0m_0020805	c6m_0070103_checked	0.2974	0.0351	8.4725	2.4009e-17	0.2617	0.0071	0.1535	0.2189	12.379	12.3672	0.277227750942352	79348	70955	70145
dr0m_0020805	c6m_0080001	0.2372	0.1234	1.922	0.0546	0.0107	0.0055	0.1535	0.0151	12.379	2.47541	-0.000652530996353993	79348	78335	77937
dr0m_0020805	c6m_0090001b	0.2136	0.2787	0.7662	0.4436	-0.0087	0.0051	0.1535	0.0033	12.379	0.611111	-0.0153697783854275	79348	70019	69652
dr0m_0020805	c6m_0100001	NA	NA	NA	NA	-0.0153	0.0053	0.1535	-7.5781e-05	12.379	-0.0122227	NA	79348	47125	46888
dr0m_0020805	c6m_0101001	-0.5725	0.7444	-0.7691	0.4418	-0.0092	0.0057	0.1535	0.0032	12.379	0.516129	0.00366085645630372	79348	78010	77617
dr0m_0020805	c6m_0102001	-0.1588	0.1914	-0.8296	0.4068	-0.0035	0.0055	0.1535	0.0063	12.379	1.14545	0.00151346059588169	79348	77898	77508
dr0m_0020805	c6m_0103001	0.0827	0.2357	0.3508	0.7258	-0.0011	0.0061	0.1535	0.0037	12.379	0.616667	-0.00336003475351938	79348	78038	77645
dr0m_0020805	c6m_0104001	-0.0245	0.1417	-0.1728	0.8628	-0.036	0.0057	0.1535	0.0105	12.379	1.61538	-0.0388129963759571	79348	77939	77551
dr0m_0020805	c6m_0105001	0.0842	0.1666	0.5055	0.6132	-0.0104	0.0057	0.1535	0.0077	12.379	1.35088	-0.0146544425809902	79348	78097	77703
dr0m_0020805	c6m_0106001	0.2141	0.2799	0.765	0.4443	-0.018	0.0057	0.1535	0.0036	12.379	0.692308	-0.0255551147831413	79348	76379	76005
dr0m_0020805	c6m_0107001	-0.0144	0.1154	-0.1251	0.9004	-0.015	0.0056	0.1535	0.0114	12.379	1.78125	-0.0228039822946089	79348	39068	38911
dr0m_0020805	c6m_0110001	0.0931	0.1486	0.6269	0.5307	0.0134	0.0055	0.1535	0.0083	12.379	1.15278	0.0172968481110483	79348	39080	38923
dr0m_0020805	c6m_0110201	0.1018	0.1288	0.7901	0.4294	-0.0087	0.0045	0.1535	0.009	12.379	1.55172	-0.0187714501958208	79348	33803	33602
dr0m_0020805	c6m_0110301	0.1394	0.1744	0.7993	0.4241	0.0057	0.0061	0.1535	0.0064	12.379	1.12281	0.00495257887532189	79348	32861	32662
dr0m_0020805	c6m_0110501	NA	NA	NA	NA	0.0088	0.0053	0.1535	-4e-04	12.379	-0.0754717	NA	79348	33893	33693
dr0m_0020805	c6m_0110601	-0.0731	0.2269	-0.3221	0.7474	0.0122	0.0062	0.1535	0.0041	12.379	0.87234	0.0225318777752764	79348	33620	33421
dr0m_0020805	c6m_0111001	0.106	0.1117	0.9486	0.3428	0.0038	0.0059	0.1535	0.0153	12.379	2.94231	-0.0013601023338025	79348	76283	75899
dr0m_0020805	c6m_0111101	0.0585	0.4173	0.1402	0.8885	0.0152	0.0057	0.1535	0.0016	12.379	0.271186	0.0211237037577923	79348	44861	44594
dr0m_0020805	c6m_0112601	-0.1298	0.1199	-1.0825	0.279	-0.003	0.005	0.1535	0.0116	12.379	2.03509	0.00267019826042779	79348	78335	77937
dr0m_0020805	c6m_0112801	0.1024	0.106	0.9667	0.3337	0.0124	0.0053	0.1535	0.0167	12.379	2.25676	0.00806616791838338	79348	78335	77937
dr0m_0020805	c6m_0120001	0.0835	0.0606	1.3779	0.1682	0.0187	0.0062	0.1535	0.0645	12.379	5.65789	0.0123177996255541	79348	75470	75096
dr0m_0020805	c6m_0120101	0.0933	0.0588	1.5886	0.1122	0.0124	0.0055	0.1535	0.0601	12.379	5.72381	0.00550735460375063	79348	63992	63688
dr0m_0020805	c6m_0120201	0.0858	0.0892	0.9621	0.336	0.0115	0.0055	0.1535	0.0266	12.379	4.0303	0.00679739382922429	79348	78065	77672
dr0m_0020805	c6m_0120301	0.0749	0.0676	1.1078	0.268	0.0094	0.0061	0.1535	0.0491	12.379	4.86139	0.00338022554236346	79348	77901	77507
dr0m_0020805	c6m_0130001	-0.0063	0.0637	-0.0984	0.9216	0.0074	0.006	0.1535	0.0384	12.379	4.74074	0.00885565562592469	79348	77908	77514
dr0m_0020805	c6m_0150002	-0.0531	0.0882	-0.6019	0.5472	-0.0099	0.0054	0.1535	0.022	12.379	3.66667	-0.00764024993644351	79348	77968	77578
dr0m_0020805	c6m_0150102	-0.1561	0.0621	-2.5151	0.0119	-0.036	0.0057	0.1535	0.0496	12.379	6.35897	-0.0255093436252019	79348	77970	77576
dr0m_0020805	c6m_0150201	0.106	0.057	1.8583	0.0631	0.036	0.0056	0.1535	0.0523	12.379	8.17188	0.0301429604375671	79348	77997	77601
dr0m_0020805	c6m_0150202	-0.1812	0.0695	-2.6073	0.0091	-0.0336	0.0058	0.1535	0.0473	12.379	5.1978	-0.0207752977068101	79348	77835	77443
dr0m_0020805	c6m_0150301	0.1715	0.0784	2.1889	0.0286	0.0327	0.0054	0.1535	0.0308	12.379	4.4	0.0237016993709084	79348	77462	77078
dr0m_0020805	c6m_0150401	0.2019	0.0499	4.0448	5.2369e-05	0.0312	0.006	0.1535	0.0767	12.379	10.6528	0.0109201914769349	79348	78335	77937
dr0m_0020805	c6m_0150501	-0.0274	0.0837	-0.328	0.7429	0.0231	0.0058	0.1535	0.0243	12.379	3.47143	0.0275537473719423	79348	78335	77937
dr0m_0020805	c6m_0170001_1	0.3933	0.2444	1.6091	0.1076	0.0072	0.006	0.1535	0.0062	12.379	1.05085	-0.00535343176974744	79348	79705	79273
dr0m_0020805	c6m_0170001_2	-0.2737	0.152	-1.8	0.0719	-0.0084	0.006	0.1535	0.0098	12.379	1.66102	0.00239062193960951	79348	79705	79273
dr0m_0020805	c6m_0180001_1	-0.1664	0.0761	-2.1868	0.0288	-0.0065	0.0057	0.1535	0.0403	12.379	5.30263	0.00723201414559085	79348	79449	78562
dr0m_0020805	c6m_0180001_2	0.2203	0.1199	1.8379	0.0661	-0.0063	0.0061	0.1535	0.0164	12.379	2.44776	-0.0190912339708444	79348	79449	78562
dr0m_0020805	c6m_0180001_3	0.1031	0.0923	1.1172	0.2639	0.0059	0.0055	0.1535	0.0213	12.379	3.13235	7.42296384414745e-05	79348	79449	78562
dr0m_0020805	c6m_0190001	0.1538	0.1249	1.231	0.2183	0.0025	0.0056	0.1535	0.0117	12.379	1.8	-0.00434520085002896	79348	78217	77434
dr0m_0020805	c6m_0210001	NA	NA	NA	NA	0.014	0.006	0.1535	-9e-04	12.379	-0.176471	NA	79348	76690	75921
dr0m_0020805	c6m_0210101	NA	NA	NA	NA	NA	NA	0.1535	4e-04	12.379	0.0784314	NA	79348	78209	77423
dr0m_0020805	c6m_0210201	0.1103	0.1008	1.0946	0.2737	0.0733	0.0054	0.1535	0.0163	12.379	2.81034	0.0770068717242511	79348	75758	74987
dr0m_0020805	c6m_0210202	0.1183	0.0752	1.5726	0.1158	0.0779	0.0058	0.1535	0.0315	12.379	4.70149	0.112657277800475	79348	39997	39812
dr0m_0020805	c6m_0210301	NA	NA	NA	NA	NA	NA	0.1535	2e-04	12.379	0.0357143	NA	79348	77269	76879
dr0m_0020805	c6m_0210401	0.168	0.214	0.7849	0.4325	0.0076	0.0052	0.1535	0.0049	12.379	0.907407	0.00339573126227798	79348	78465	77638
dr0m_0020805	c6m_0210501	-0.0426	0.2529	-0.1685	0.8662	0.0106	0.0054	0.1535	0.0034	12.379	0.557377	0.0127836745168973	79348	78538	77707
dr0m_0020805	c6m_0210601	-0.037	0.3244	-0.114	0.9093	0.0068	0.0056	0.1535	0.0027	12.379	0.415385	0.0108325698043258	79348	43845	43597
dr0m_0020805	c6m_0220001_1	0.1597	0.1879	0.85	0.3953	-0.007	0.0048	0.1535	0.0043	12.379	0.796296	-0.0121748939105748	79348	79449	78562
dr0m_0020805	c6m_0230001	0.0778	0.098	0.7933	0.4276	0.018	0.006	0.1535	0.0186	12.379	3.04918	0.0234857913804413	79348	39706	39523
dr0m_0020805	c6m_0230101	0.1198	0.0869	1.3798	0.1677	0.0051	0.0061	0.1535	0.0219	12.379	2.77215	-0.00178455697484234	79348	73600	73230
dr0m_0020805	c6m_0230201	0.0296	0.1197	0.247	0.8049	0.0171	0.0054	0.1535	0.0127	12.379	2.26786	0.0180688394384763	79348	73768	73394
dr0m_0020805	c6m_0230301	NA	NA	NA	NA	0.0101	0.005	0.1535	-0.0013	12.379	-0.209677	NA	79348	55465	55169
dr0m_0020805	c6m_0380001_1	-0.3084	0.3472	-0.8882	0.3744	0.0054	0.0055	0.1535	0.003	12.379	0.566038	0.0131445357563406	79348	79449	78562
dr0m_0020805	c6m_asq_acomu	0.1566	0.0849	1.8445	0.0651	0.0059	0.0053	0.1535	0.028	12.379	4	-0.00344406986463942	79348	54725	54433
dr0m_0020805	c6m_asq_bgm	0.1766	0.0464	3.8016	1e-04	0.0279	0.0057	0.1535	0.0818	12.379	10.9067	0.0161155275692066	79348	54023	53731
dr0m_0020805	c6m_asq_cfm	0.0929	0.0676	1.3735	0.1696	0.0277	0.0057	0.1535	0.0476	12.379	6.18182	0.0287256239828807	79348	54087	53794
dr0m_0020805	c6m_asq_dproblem	0.1129	0.0585	1.9289	0.0537	0.0163	0.0052	0.1535	0.0617	12.379	7.81013	0.00853127619384411	79348	61648	61323
dr0m_0020805	c6m_asq_epersonal	0.188	0.0543	3.4644	5e-04	0.0107	0.0054	0.1535	0.0796	12.379	9.82716	-0.00973242476002392	79348	61779	61454
dr0m_0020805	c6m_asq_total	0.1973	0.0539	3.6617	3e-04	0.0285	0.0057	0.1535	0.0766	12.379	9.34146	0.0115221304513381	79348	65303	64961
dr0m_0020805	c6m_bed_time	0.026	0.1051	0.2472	0.8047	-0.012	0.0061	0.1535	0.0177	12.379	2.85484	-0.0164688791172488	79348	61862	61537
dr0m_0020805	c6m_bmi	0.165	0.0354	4.6606	3.1526e-06	0.1519	0.006	0.1535	0.2613	12.379	18.2727	0.172066987830394	79348	64700	64359
dr0m_0020805	c6m_nap_count	0.071	0.1001	0.71	0.4777	-0.0045	0.0054	0.1535	0.0172	12.379	3.07143	-0.00961680382270971	79348	61862	61537
dr0m_0020805	c6m_night_wake_up_count	-0.0112	0.1004	-0.1117	0.911	0.0011	0.0056	0.1535	0.0195	12.379	3.36207	0.00204726473816474	79348	61862	61537
dr0m_0020805	c6m_sleep_time_day	0.0279	0.0938	0.2971	0.7664	-0.0026	0.0056	0.1535	0.0205	12.379	3.53448	-0.0049696600352173	79348	61862	61537
dr0m_0020805	c6m_sleep_time_night	0.0801	0.1056	0.7584	0.4482	0.0026	0.0061	0.1535	0.0187	12.379	2.92188	-0.00146071465763037	79348	61862	61537
dr0m_0020805	c6m_total_sleep_time	0.0605	0.1201	0.5043	0.6141	0.001	0.0057	0.1535	0.0138	12.379	2.3	-0.00186200217645691	79348	68351	67986
dr0m_0020805	c6m_wake_up_time	-0.0924	0.0753	-1.2275	0.2196	-0.0086	0.0057	0.1535	0.0394	12.379	5.9697	-0.0028894502048987	79348	61862	61537
dr0m_0020805	c_hospital_kikan	0.1748	0.1182	1.4791	0.1391	0.0448	0.0055	0.1535	0.0146	12.379	2.51724	0.0432326888766064	79348	71426	70617
dr0m_0020805	c_tshfpb_010	-0.1602	0.0484	-3.311	9e-04	-0.0493	0.0055	0.1535	0.1406	12.379	6.63208	-0.0382883785477325	79348	61726	61401
dr0m_0020805	cd	0.0306	0.0559	0.548	0.5837	0.0196	0.0057	0.1535	0.072	12.379	6	0.0215974255374891	79348	61614	61293
dr0m_0020805	childcare_facility_daycare_time_3y	0.2821	0.2579	1.0941	0.2739	0.0087	0.0058	0.1535	0.0083	12.379	0.783019	-0.00041862043856457	79348	64700	64359
dr0m_0020805	childcare_facility_daycare_time_4y	NA	NA	NA	NA	NA	NA	0.1535	5e-04	12.379	0.0694444	NA	79348	64718	64377
dr0m_0020805	childcare_facility_starting_age	-0.324	0.2174	-1.4906	0.1361	-0.0131	0.0054	0.1535	0.0107	12.379	0.972727	-0.00204257102067432	79348	61156	60837
dr0m_0020805	constipation_3y	-0.0313	0.0865	-0.3614	0.7178	0.0071	0.0055	0.1535	0.028	12.379	3.94366	0.0106845492828534	79348	69260	68895
dr0m_0020805	constipation_4y	0.0876	0.0824	1.0638	0.2874	0.0033	0.0058	0.1535	0.0332	12.379	4.61111	-0.00298756743312107	79348	69261	68896
dr0m_0020805	constipation_cum_4y	0.0435	0.07	0.6213	0.5344	0.003	0.0055	0.1535	0.0485	12.379	5.98765	-0.000583935323421496	79348	69210	68845
dr0m_0020805	constipation_severity_3y	-0.0141	0.0809	-0.1744	0.8616	0.0113	0.0057	0.1535	0.0363	12.379	4.65385	0.0146079937921378	79348	69461	69095
dr0m_0020805	constipation_severity_4y	0.0429	0.0847	0.5065	0.6125	0.0017	0.0059	0.1535	0.0324	12.379	4.37838	-0.00132269690733618	79348	69328	68963
dr0m_0020805	dr0m_0020701_1	-0.0235	0.1356	-0.1729	0.8627	-0.0238	0.006	0.1535	0.0087	12.379	1.58182	-0.0267177196819923	79348	71648	70836
dr0m_0020805	dr0m_0020701_3	0.0018	0.1131	0.0156	0.9876	0.0187	0.0057	0.1535	0.0126	12.379	2.29091	0.0216853749142348	79348	71648	70836
dr0m_0020805	dr0m_0020901	NA	NA	NA	NA	NA	NA	0.1535	2e-04	12.379	0.0384615	NA	79419	70822	70518
dr0m_0020805	dr0m_0021201	0.0502	0.0703	0.7138	0.4754	-0.0269	0.0052	0.1535	0.0395	12.379	2.5817	-0.0375138233846295	79419	64774	64490
dr0m_0020805	dr0m_0021204	0.0138	0.071	0.1938	0.8464	-0.0277	0.0054	0.1535	0.0356	12.379	2.15758	-0.0352254066898564	79419	64774	64490
dr0m_0020805	dr0m_0021206	NA	NA	NA	NA	0.0016	0.0057	0.1535	-0.002	12.379	-0.357143	NA	79419	64774	64490
dr0m_0020805	dr0m_0021301	-0.4387	0.4987	-0.8797	0.379	-0.0383	0.0058	0.1535	0.0026	12.379	0.553191	-0.0368195183368838	79419	64774	64490
dr0m_0020805	dr0m_0021401	-0.2481	0.1425	-1.7414	0.0816	-0.0059	0.0053	0.1535	0.0089	12.379	1.64815	0.00284769804160672	79419	64774	64490
dr0m_0020805	dr0m_0031317	-0.2623	0.266	-0.9861	0.3241	-0.0478	0.0058	0.1535	0.004	12.379	0.727273	-0.0508183810392113	79419	64774	64490
dr0m_0020805	dr0m_0031338	-0.8402	0.4691	-1.7913	0.0732	-0.1244	0.0056	0.1535	0.004	12.379	0.909091	-0.128003388755802	79419	64774	64490
dr0m_0020805	dr0m_0031501	0.0643	0.2942	0.2184	0.8271	-0.0079	0.0057	0.1535	0.0022	12.379	0.415094	-0.0102636790905442	79419	73434	73118
dr0m_0020805	dr0m_0033301	NA	NA	NA	NA	NA	NA	0.1535	7e-04	12.379	0.142857	NA	79419	73434	73118
dr0m_0020805	dr0m_bmi	0.6741	0.0307	21.9686	5.7508e-107	0.4477	0.0081	0.1535	0.1436	12.379	13.0545	0.467841609962715	79348	64701	64360
dr0m_0020805	dr1m_0040001	NA	NA	NA	NA	0.0026	0.0056	0.1535	-0.0013	12.379	-0.25	NA	79419	73434	73118
dr0m_0020805	dr1m_0040101	NA	NA	NA	NA	NA	NA	0.1535	3e-04	12.379	0.0555556	NA	79419	73434	73118
dr0m_0020805	dr1m_0040201	-0.0575	0.2009	-0.2861	0.7748	-0.0123	0.0054	0.1535	0.0103	12.379	0.936364	-0.0115375480818742	79419	73434	73118
dr0m_0020805	dr1m_0040301	NA	NA	NA	NA	NA	NA	0.1535	0.0018	12.379	0.295082	NA	79419	73369	73054
dr0m_0020805	dr1m_0040402	0.0461	0.0566	0.815	0.4151	-0.0037	0.0057	0.1535	0.0829	12.379	9.98795	-0.0103045190290249	79419	72891	72576
dr0m_0020805	dr1m_0040403	0.4576	0.0423	10.8211	2.7342e-27	0.3224	0.0076	0.1535	0.1441	12.379	11.9091	0.308137415901097	79419	76280	75963
dr0m_0020805	dr1m_0040404	0.48	0.0462	10.3998	2.4846e-25	0.2372	0.0063	0.1535	0.1134	12.379	9.61017	0.207443943072541	79419	76280	75963
dr0m_0020805	dr1m_0040405	0.5151	0.0449	11.4619	2.0491e-30	0.286	0.0079	0.1535	0.1052	12.379	10.9583	0.261498948818889	79419	76280	75963
dr0m_0020805	dr1m_0040501b	0.1714	0.1234	1.3886	0.165	-0.0184	0.0054	0.1535	0.009	12.379	1.8	-0.0285723043101002	79348	69260	68895
dr0m_0020805	dr1m_0040801	0.0387	0.0784	0.4931	0.6219	-0.0353	0.006	0.1535	0.0305	12.379	4.91935	-0.0428487126007035	79419	76280	75963
dr0m_0020805	dr1m_0040802	-0.0447	0.0878	-0.509	0.6108	0.031	0.0058	0.1535	0.0237	12.379	4.23214	0.0379056524891162	79419	76280	75963
dr0m_0020805	dr1m_0040803	NA	NA	NA	NA	0.0145	0.0053	0.1535	-0.0013	12.379	-0.22807	NA	79419	75785	75471
dr0m_0020805	dr1m_0040901	0.001	0.1417	0.0071	0.9943	-0.0323	0.0058	0.1535	0.0094	12.379	1.62069	-0.0425465134491039	79419	55151	54921
dr0m_0020805	dr1m_0041001	NA	NA	NA	NA	-0.0157	0.0049	0.1535	-0.0025	12.379	-0.5	NA	79419	72755	72452
dr0m_0020805	dr1m_0042901	0.1995	0.1886	1.0577	0.2902	-0.0152	0.0058	0.1535	0.0057	12.379	1.16327	-0.0307604147732753	79419	37207	37020
dr0m_0020805	dr1m_bmi	0.4767	0.0463	10.2875	8.0228e-25	0.2524	0.0067	0.1535	0.1023	12.379	10.7684	0.253773393304111	79348	64718	64377
dr0m_0020805	egg_allergy_1hy	-0.0139	0.1098	-0.1269	0.899	-2e-04	0.0059	0.1535	0.0172	12.379	2.6875	0.000531831577577912	79348	61089	60770
dr0m_0020805	egg_allergy_2y	-0.0452	0.0908	-0.4975	0.6189	0.0061	0.0054	0.1535	0.024	12.379	3.80952	0.0107051174533747	79348	61118	60799
dr0m_0020805	egg_allergy_3y	0.0468	0.0817	0.5728	0.5668	-2e-04	0.006	0.1535	0.0306	12.379	4.56716	-0.00379355857274517	79348	61156	60837
dr0m_0020805	egg_allergy_4y	0.0368	0.0921	0.3994	0.6896	9e-04	0.0051	0.1535	0.0247	12.379	3.38356	-0.0013591087625207	79348	61095	60777
dr0m_0020805	egg_allergy_cum_4y	0.0407	0.0835	0.4878	0.6257	0.0018	0.0057	0.1535	0.0351	12.379	4.28049	-0.00117610688656727	79348	70145	69777
dr0m_0020805	egg_allergy_score_until_4yo	0.0477	0.0674	0.7073	0.4794	0.0013	0.0052	0.1535	0.0558	12.379	5.58	-0.00325986760635255	79348	60213	59897
dr0m_0020805	egg_allergy_score_until_4yo_positive	0.0297	0.0691	0.4293	0.6677	0.0049	0.0051	0.1535	0.052	12.379	5.14851	0.00252582492324736	79348	79676	79251
dr0m_0020805	exclusive_breastfeeding_1y	0.1356	0.0893	1.5178	0.1291	-0.0365	0.0058	0.1535	0.0262	12.379	3.9697	-0.0541863258964984	79348	64819	64478
dr0m_0020805	febrile_convulsion_cum_4y	-0.0166	0.0623	-0.2659	0.7903	-0.0091	0.006	0.1535	0.0888	12.379	8.07273	-0.00983740916986841	79348	59324	59024
dr0m_0020805	feeding_type_yesterday_breast_feeding_count_1m	0.0651	0.0978	0.6652	0.5059	-0.0387	0.0057	0.1535	0.0168	12.379	2.84746	-0.0495749931216791	79348	68351	67986
dr0m_0020805	feeding_type_yesterday_formula_feeding_count_1m	-0.2475	0.2441	-1.014	0.3106	0.0171	0.0054	0.1535	0.0086	12.379	0.754386	0.0300790936391875	79348	68056	67695
dr0m_0020805	fever_count_cum_2hy	-0.0023	0.0686	-0.0335	0.9733	2e-04	0.0062	0.1535	0.0463	12.379	5.38372	0.000455250910461728	79348	69297	68932
dr0m_0020805	fever_count_cum_2y	0.0096	0.07	0.1374	0.8907	0.0044	0.0057	0.1535	0.036	12.379	4.44444	0.00445110194331824	79348	69258	68894
dr0m_0020805	fever_over_39c_count_cum_2hy	-0.0169	0.0735	-0.2295	0.8185	0.0059	0.0057	0.1535	0.0364	12.379	4.08989	0.00842970389643139	79348	69223	68860
dr0m_0020805	fever_over_39c_count_cum_2y	0.0203	0.0752	0.2702	0.787	0.004	0.0056	0.1535	0.0302	12.379	3.82278	0.00322657505683129	79348	69212	68847
dr0m_0020805	first_vaccination_bcg	-0.1679	0.2101	-0.7993	0.4241	0.0182	0.0054	0.1535	0.0051	12.379	0.822581	0.0267050859987348	79348	67701	67338
dr0m_0020805	first_vaccination_dpt	NA	NA	NA	NA	NA	NA	0.1535	0.0012	12.379	0.193548	NA	79348	67753	67390
dr0m_0020805	first_vaccination_haemophilus_b_influenzae	NA	NA	NA	NA	NA	NA	0.1535	8e-04	12.379	0.135593	NA	79348	67613	67250
dr0m_0020805	first_vaccination_hbv	0.0231	0.1122	0.2055	0.8372	-0.0082	0.0057	0.1535	0.015	12.379	2.63158	-0.0109896221113989	79348	67682	67319
dr0m_0020805	first_vaccination_pneumococcus	NA	NA	NA	NA	-0.0124	0.0054	0.1535	-0.0025	12.379	-0.403226	NA	79348	67669	67309
dr0m_0020805	first_vaccination_polio	NA	NA	NA	NA	0.0233	0.0057	0.1535	-0.0064	12.379	-1.12281	NA	79348	67637	67274
dr0m_0020805	first_vaccination_rotavirus	-0.0951	0.1583	-0.6006	0.5481	-0.0174	0.006	0.1535	0.0073	12.379	1.17742	-0.0171939677318858	79348	67658	67295
dr0m_0020805	fish_allergy_score_until_4yo_positive	0.2364	0.175	1.3509	0.1767	-0.0106	0.0058	0.1535	0.0081	12.379	1.55769	-0.0244019110798663	79348	45835	45582
dr0m_0020805	food_allergy_cum_4y	0.0917	0.0726	1.2628	0.2067	-0.0061	0.0058	0.1535	0.0458	12.379	4.77083	-0.016454549289446	79348	59184	58880
dr0m_0020805	food_allergy_cum_count_until_4yo	0.0443	0.0709	0.6254	0.5317	5e-04	0.0056	0.1535	0.0447	12.379	4.96667	-0.00345541782964832	79348	63432	63092
dr0m_0020805	food_allergy_egg_feeding_status_case_combined_1yh	0.0258	0.0766	0.3363	0.7366	5e-04	0.0056	0.1535	0.0402	12.379	4.46667	-0.00159759352177473	79348	58261	57948
dr0m_0020805	food_allergy_egg_feeding_status_case_combined_2y	0.0989	0.0794	1.2461	0.2127	-0.0055	0.005	0.1535	0.0343	12.379	4.34177	-0.0201009137878722	79348	20259	20051
dr0m_0020805	food_allergy_egg_feeding_status_case_combined_3y	0.082	0.091	0.9012	0.3675	-2e-04	0.0052	0.1535	0.0219	12.379	2.60714	-0.00547028047888665	79348	64328	64018
dr0m_0020805	food_allergy_egg_feeding_status_case_combined_4y	0.1147	0.1172	0.9784	0.3279	-0.0052	0.005	0.1535	0.0133	12.379	1.77333	-0.0114388462628646	79348	77888	77547
dr0m_0020805	food_allergy_fish_feeding_status_case_combined_1yh	NA	NA	NA	NA	-0.0012	0.0061	0.1535	-0.0077	12.379	-1.30508	NA	79348	59136	58825
dr0m_0020805	food_allergy_fish_feeding_status_case_combined_2y	0.2888	0.3781	0.7639	0.4449	-0.0204	0.0051	0.1535	0.0034	12.379	0.53125	-0.0515948627771168	79348	20259	20051
dr0m_0020805	food_allergy_fish_feeding_status_case_combined_3y	NA	NA	NA	NA	-0.0161	0.0053	0.1535	-0.0118	12.379	-2.40816	NA	79348	62863	62543
dr0m_0020805	food_allergy_fruit_feeding_status_case_combined_1yh	0.0296	0.158	0.1871	0.8516	-0.0095	0.0054	0.1535	0.0068	12.379	1.21429	-0.0128400398601892	79348	61851	61526
dr0m_0020805	food_allergy_fruit_feeding_status_case_combined_2y	0.3564	2.5194	0.1415	0.8875	-0.0113	0.0056	0.1535	0.002	12.379	0.3125	-0.0198778767285329	79348	71674	70862
dr0m_0020805	food_allergy_fruit_feeding_status_case_combined_3y	NA	NA	NA	NA	-0.003	0.0052	0.1535	-7e-04	12.379	-0.107692	NA	79348	61277	60959
dr0m_0020805	food_allergy_milk_feeding_status_case_combined_1yh	0.0158	0.1133	0.1396	0.889	-0.0079	0.0053	0.1535	0.0113	12.379	1.82258	-0.0108575630088367	79348	58181	57873
dr0m_0020805	food_allergy_milk_feeding_status_case_combined_2y	0.0014	0.0975	0.014	0.9889	-0.0093	0.0058	0.1535	0.0185	12.379	2.84615	-0.0204834973287951	79348	20259	20051
dr0m_0020805	food_allergy_milk_feeding_status_case_combined_3y	0.1423	0.1536	0.9267	0.3541	-0.0072	0.006	0.1535	0.0097	12.379	1.49231	-0.0150395816549492	79348	60593	60302
dr0m_0020805	food_allergy_milk_feeding_status_case_combined_4y	-0.0093	0.1639	-0.0567	0.9548	-0.0081	0.0058	0.1535	0.0075	12.379	1.10294	-0.00898972527090345	79348	71814	71468
dr0m_0020805	food_allergy_non_peanuts_nuts_feeding_status_case_combined_4y	-0.1974	0.1816	-1.087	0.277	-0.0089	0.0054	0.1535	0.0075	12.379	0.9375	-0.00377132695380231	79348	61559	61255
dr0m_0020805	food_allergy_nuts_feeding_status_case_combined_1yh	-0.0616	0.0867	-0.7106	0.4773	-0.0284	0.0061	0.1535	0.0278	12.379	3.97143	-0.0581633490134069	79348	20259	20051
dr0m_0020805	food_allergy_nuts_feeding_status_case_combined_2y	-0.0255	0.1051	-0.2422	0.8086	-0.0233	0.006	0.1535	0.0206	12.379	2.98551	-0.0262003562688671	79348	67970	67660
dr0m_0020805	food_allergy_nuts_feeding_status_case_combined_3y	0.1096	0.0956	1.1465	0.2516	-0.026	0.0051	0.1535	0.0233	12.379	2.94937	-0.0358648993473737	79348	79490	79247
dr0m_0020805	food_allergy_peanuts_feeding_status_case_combined_4y	-0.1554	0.184	-0.8447	0.3983	-0.0104	0.0052	0.1535	0.0073	12.379	1.01389	-0.00740528485526747	79348	60310	60002
dr0m_0020805	food_allergy_score_cum_count_until_4yo	0.0699	0.0618	1.1319	0.2577	-0.0033	0.0054	0.1535	0.064	12.379	6.09524	-0.0121214550734764	79348	58567	58259
dr0m_0020805	food_allergy_sesame_feeding_status_case_combined_1yh	-0.3253	0.1992	-1.6331	0.1025	-3e-04	0.0054	0.1535	0.0083	12.379	1.22059	0.0122494529602593	79348	47983	47720
dr0m_0020805	food_allergy_sesame_feeding_status_case_combined_2y	NA	NA	NA	NA	-4e-04	0.0054	0.1535	-0.0116	12.379	-2	NA	79348	40817	40372
dr0m_0020805	food_allergy_sesame_feeding_status_case_combined_3y	-0.0933	0.2323	-0.4016	0.688	-0.0038	0.0053	0.1535	0.0033	12.379	0.540984	-0.00252430944641527	79348	59290	58988
dr0m_0020805	food_allergy_shellfish_feeding_status_case_combined_1yh	-0.1481	0.0827	-1.7923	0.0731	-0.0191	0.0057	0.1535	0.0297	12.379	4.30435	-0.0133453060828901	79348	59936	59616
dr0m_0020805	food_allergy_shellfish_feeding_status_case_combined_2y	-0.1851	0.1247	-1.4846	0.1377	-0.0138	0.0056	0.1535	0.0117	12.379	1.82812	-0.00756131347970607	79348	70970	70160
dr0m_0020805	food_allergy_shellfish_feeding_status_case_combined_3y	0.0571	0.3187	0.179	0.8579	-0.0041	0.0055	0.1535	0.0023	12.379	0.338235	-0.00620402404096216	79348	62924	62591
dr0m_0020805	food_allergy_shellfish_feeding_status_case_combined_4y	-0.0922	0.0896	-1.0289	0.3035	0.0014	0.0053	0.1535	0.0249	12.379	3.32	0.00848426545673993	79348	38984	38776
dr0m_0020805	food_allergy_soba_feeding_status_case_combined_1yh	-0.1238	0.0925	-1.338	0.1809	-0.0314	0.0056	0.1535	0.0249	12.379	3.95238	-0.0364701689296249	79348	47540	47282
dr0m_0020805	food_allergy_soba_feeding_status_case_combined_2y	-0.0507	0.1265	-0.4005	0.6888	-0.0235	0.0057	0.1535	0.0143	12.379	2.2	-0.0232072100691796	79348	79712	79280
dr0m_0020805	food_allergy_soba_feeding_status_case_combined_3y	-0.1338	0.2063	-0.6488	0.5165	-0.0195	0.0058	0.1535	0.0059	12.379	0.819444	-0.0199909899435327	79348	60951	60635
dr0m_0020805	food_allergy_soba_feeding_status_case_combined_4y	-0.0656	0.1501	-0.4372	0.662	-0.0081	0.0057	0.1535	0.0094	12.379	1.32394	-0.00816221170394053	79348	52971	52692
dr0m_0020805	food_allergy_wheat_feeding_status_case_combined_1yh	0.179	0.1522	1.176	0.2396	0.0025	0.0051	0.1535	0.008	12.379	1.45455	-0.00367404774005764	79348	59348	59038
dr0m_0020805	fruit_allergy_score_until_4yo_positive	0.1165	0.1202	0.9685	0.3328	-0.0048	0.0054	0.1535	0.0137	12.379	2.20968	-0.0128078778333867	79348	45692	45440
dr0m_0020805	ft1b_0080001	-0.0819	0.0899	-0.9112	0.3622	0.0043	0.0062	0.1535	0.0438	12.379	3.68067	0.0170212687129131	79348	20259	20051
dr0m_0020805	ft1b_0400001	-0.0752	0.0825	-0.9114	0.3621	0.0109	0.0058	0.1535	0.0545	12.379	4.12879	0.0320508001417998	79348	20259	20051
dr0m_0020805	ft1b_0410001	-0.0349	0.0771	-0.4533	0.6503	0.0071	0.0061	0.1535	0.0599	12.379	3.94079	0.0196661051720726	79348	20259	20051
dr0m_0020805	ft1b_0420001	-0.0088	0.0781	-0.1128	0.9102	0.0124	0.0061	0.1535	0.0544	12.379	3.62667	0.0286125710898026	79348	20259	20051
dr0m_0020805	ft1b_0430001	-0.0952	0.0821	-1.16	0.246	0.0121	0.0059	0.1535	0.0461	12.379	3.17931	0.0358394203409726	79348	20256	20048
dr0m_0020805	ft1b_0440001	-0.0382	0.0778	-0.4919	0.6228	-0.0185	0.0054	0.1535	0.053	12.379	4.24	-0.0181404430846448	79348	71680	70868
dr0m_0020805	ft1b_0450001	-0.0185	0.08	-0.2312	0.8171	0.007	0.006	0.1535	0.0486	12.379	4.58491	0.0101231018383028	79348	70976	70166
dr0m_0020805	ft1b_0460001	0.0223	0.077	0.29	0.7718	-0.0186	0.0054	0.1535	0.0516	12.379	4.96154	-0.0243087880503423	79348	71664	70852
dr0m_0020805	ft1b_0470001b	NA	NA	NA	NA	-0.0038	0.0056	0.1535	-0.0046	12.379	-0.479167	NA	79348	65303	64961
dr0m_0020805	ft1b_0480001	-0.0678	0.0883	-0.7678	0.4426	0.0019	0.0063	0.1535	0.0568	12.379	3.44242	0.00935954287433777	79348	70960	70150
dr0m_0020805	gastroenteritis_cum_2y	0.1116	0.1374	0.8119	0.4168	0.0122	0.006	0.1535	0.0158	12.379	2.07895	0.00919846819061193	79348	61845	61520
dr0m_0020805	hand_foot_and_mouth_disease_cum_2y	NA	NA	NA	NA	0.0015	0.0058	0.1535	-6e-04	12.379	-0.0810811	NA	79348	61843	61518
dr0m_0020805	hba1c_ngsp_early	-0.0702	0.0639	-1.0993	0.2717	0.0421	0.006	0.1535	0.0558	12.379	6.2	0.0724204829590554	79348	41872	41661
dr0m_0020805	herpangina_cum_2y	-0.1112	0.1412	-0.7874	0.431	0.0197	0.0058	0.1535	0.0091	12.379	1.26389	0.0290308512546714	79348	61845	61520
dr0m_0020805	hg	-0.0387	0.0511	-0.7571	0.449	-0.0065	0.0057	0.1535	0.078	12.379	1.93069	-0.00363865574749359	79348	61048	60731
dr0m_0020805	hsv_infection_cum_2y	0.1437	0.3086	0.4656	0.6415	0.0017	0.006	0.1535	0.0026	12.379	0.472727	-0.00101754951068717	79348	61844	61519
dr0m_0020805	influenza_viral_infections_cum_4y	0.0378	0.0853	0.4428	0.6579	0.0171	0.0055	0.1535	0.0286	12.379	3.91781	0.0187107895654525	79348	61845	61520
dr0m_0020805	intellectual_and_developmental_disability_including_language_delay_cum_4y	NA	NA	NA	NA	NA	NA	0.1535	2e-04	12.379	0.030303	NA	79348	61849	61524
dr0m_0020805	isacc_modified_current_runny_nose_autumn_2y	0.2087	0.8068	0.2587	0.7959	0.0168	0.0054	0.1535	0.0014	12.379	0.237288	0.0178246775673016	79348	59836	59524
dr0m_0020805	isacc_modified_current_runny_nose_autumn_3y	0.0539	0.2146	0.2511	0.8017	0.016	0.0052	0.1535	0.0039	12.379	0.590909	0.0172327055253885	79348	69837	69478
dr0m_0020805	isacc_modified_current_runny_nose_autumn_4y	NA	NA	NA	NA	0.0025	0.0051	0.1535	-0.0066	12.379	-1.06452	NA	79348	74494	74111
dr0m_0020805	isacc_modified_current_runny_nose_nonpollen_season_2y	NA	NA	NA	NA	NA	NA	0.1535	5e-04	12.379	0.0746269	NA	79348	69837	69478
dr0m_0020805	isacc_modified_current_runny_nose_nonpollen_season_3y	NA	NA	NA	NA	0.019	0.0049	0.1535	-0.0024	12.379	-0.393443	NA	79348	71319	70958
dr0m_0020805	isacc_modified_current_runny_nose_nonpollen_season_4y	NA	NA	NA	NA	NA	NA	0.1535	0.001	12.379	0.149254	NA	79348	57500	57206
dr0m_0020805	isacc_modified_current_runny_nose_pollen_season_2y	NA	NA	NA	NA	NA	NA	0.1535	6e-04	12.379	0.0983607	NA	79348	69837	69478
dr0m_0020805	isacc_modified_current_runny_nose_pollen_season_3y	-0.2163	0.2139	-1.0111	0.312	0.0134	0.0051	0.1535	0.0055	12.379	0.833333	0.0223328820319194	79348	71319	70958
dr0m_0020805	isacc_modified_current_runny_nose_pollen_season_4y	0.0348	0.1347	0.2587	0.7958	0.0088	0.0052	0.1535	0.0103	12.379	1.43056	0.00920112558236025	79348	64469	64188
dr0m_0020805	isacc_modified_current_runny_nose_spring_2y	0.2923	0.6646	0.4397	0.6601	0.0074	0.0054	0.1535	0.0019	12.379	0.301587	0.00350318227438433	79348	65116	64774
dr0m_0020805	isacc_modified_current_runny_nose_spring_3y	-0.1277	0.2985	-0.4278	0.6688	0.0088	0.0052	0.1535	0.0027	12.379	0.428571	0.0130911509566789	79348	69837	69478
dr0m_0020805	isacc_modified_current_runny_nose_spring_4y	-0.0542	0.1546	-0.3504	0.726	0.0092	0.0053	0.1535	0.0091	12.379	1.28169	0.0126327036845356	79348	74494	74111
dr0m_0020805	isacc_modified_current_runny_nose_summer_2y	NA	NA	NA	NA	0.0077	0.0061	0.1535	-7e-04	12.379	-0.118644	NA	79348	61679	61358
dr0m_0020805	isacc_modified_current_runny_nose_summer_3y	-0.1087	0.3421	-0.3177	0.7507	0.0093	0.0056	0.1535	0.0024	12.379	0.358209	0.0131135066483996	79348	69837	69478
dr0m_0020805	isacc_modified_current_runny_nose_summer_4y	NA	NA	NA	NA	-0.0043	0.006	0.1535	-3e-04	12.379	-0.0379747	NA	79348	74494	74111
dr0m_0020805	isacc_modified_current_runny_nose_winter_2y	-0.0466	0.1907	-0.2444	0.8069	0.0108	0.0057	0.1535	0.0049	12.379	0.742424	0.0140003186043961	79348	69837	69478
dr0m_0020805	isacc_modified_current_runny_nose_winter_3y	NA	NA	NA	NA	0.0134	0.0053	0.1535	-9e-04	12.379	-0.160714	NA	79348	69837	69478
dr0m_0020805	isacc_modified_current_runny_nose_winter_4y	NA	NA	NA	NA	0.0104	0.0053	0.1535	-0.0038	12.379	-0.535211	NA	79348	55299	55007
dr0m_0020805	kawasaki_disease_cum_4y	NA	NA	NA	NA	-0.0023	0.0055	0.1535	-6e-04	12.379	-0.0967742	NA	79348	58782	58481
dr0m_0020805	length_of_labor	0.2034	0.083	2.4491	0.0143	0.0084	0.006	0.1535	0.0336	12.379	4.73239	-0.00581099619561717	79348	64701	64360
dr0m_0020805	low_birth_weight	-0.8469	0.0861	-9.8397	7.5927e-23	-0.257	0.006	0.1535	0.0312	12.379	4.8	-0.260130480432839	79348	61195	60876
dr0m_0020805	lower_respiratory_tract_infection_cum_2y	0.1787	0.1067	1.6748	0.094	0.0068	0.0058	0.1535	0.0186	12.379	2.58333	-0.00198110123483866	79348	61849	61524
dr0m_0020805	m0mb_0410001	-0.0854	0.0662	-1.2895	0.1972	-0.0326	0.0062	0.1535	0.0693	12.379	6.41667	-0.0635178805489873	79348	20259	20051
dr0m_0020805	m0mb_0420001	0.0488	0.0685	0.7124	0.4762	0.017	0.0062	0.1535	0.0712	12.379	6.47273	0.0325831533401737	79348	20259	20051
dr0m_0020805	m0mb_0430001	0.1278	0.0557	2.2954	0.0217	0.0691	0.0058	0.1535	0.062	12.379	4.46043	0.141069989028923	79348	20259	20051
dr0m_0020805	m0mb_0450001	-0.5456	0.1035	-5.2701	1.3633e-07	-0.154	0.006	0.1535	0.0209	12.379	3.16667	-0.304302647499945	79348	20259	20051
dr0m_0020805	m0mb_0460001	-0.4858	0.0991	-4.8998	9.5918e-07	-0.1417	0.006	0.1535	0.0224	12.379	3.5	-0.280156141391835	79348	20259	20051
dr0m_0020805	m0mb_0480001	-0.1352	0.0672	-2.0098	0.0445	-0.0737	0.0061	0.1535	0.0638	12.379	6.44444	-0.150513471569446	79348	20259	20051
dr0m_0020805	m1m_0010001	0.1209	0.2715	0.4455	0.6559	-0.0042	0.0051	0.1535	0.0028	12.379	0.583333	-0.00767788697311745	79419	68351	68044
dr0m_0020805	m1m_0010101	0.2878	0.2332	1.2341	0.2172	0.0158	0.006	0.1535	0.0051	12.379	0.962264	0.00986767512441152	79419	68351	68044
dr0m_0020805	m1m_0010201	0.0135	0.0748	0.1809	0.8564	0.0557	0.0051	0.1535	0.024	12.379	4.0678	0.0654516822336634	79419	68351	68044
dr0m_0020805	m1m_0010202	0.1696	0.1138	1.4908	0.136	0.0231	0.0057	0.1535	0.0235	12.379	2.32673	0.0169238351063796	79419	65376	65088
dr0m_0020805	m1m_0010301	-0.0374	0.1276	-0.2932	0.7693	-0.0083	0.0058	0.1535	0.0121	12.379	2.05085	-0.00806514478752802	79419	68351	68044
dr0m_0020805	m1m_0010401	-0.1382	0.0936	-1.4774	0.1396	-0.0163	0.0062	0.1535	0.0219	12.379	3.65	-0.0105906654430979	79419	68351	68044
dr0m_0020805	m1m_0010501	0.3264	0.8883	0.3674	0.7133	-5.8841e-05	0.0057	0.1535	0.0015	12.379	0.263158	-0.00545649264931236	79419	68351	68044
dr0m_0020805	m1m_0010601	0.3616	0.3273	1.1046	0.2693	-0.0042	0.0059	0.1535	0.0039	12.379	0.735849	-0.0146985074389845	79419	65376	65088
dr0m_0020805	m1m_0030001_1	NA	NA	NA	NA	NA	NA	0.1535	0.0011	12.379	0.186441	NA	79348	71648	70836
dr0m_0020805	m1m_0030001_2	-0.155	0.1364	-1.1364	0.2558	-0.0193	0.0059	0.1535	0.0098	12.379	1.46269	-0.0158723854697653	79348	71648	70836
dr0m_0020805	m1m_0030001_3	NA	NA	NA	NA	0.0165	0.0056	0.1535	-0.0104	12.379	-1.92593	NA	79348	71653	70841
dr0m_0020805	m1m_0040001_1	-0.001	0.1029	-0.0098	0.9922	0.0213	0.0057	0.1535	0.0166	12.379	2.72131	0.0249047896909356	79348	71648	70836
dr0m_0020805	m1m_0040001_2	0.0565	0.34	0.1661	0.8681	-0.0075	0.0056	0.1535	0.0022	12.379	0.431373	-0.00982569878864099	79348	71479	70675
dr0m_0020805	m1m_0040001_4	0.005	0.1114	0.0446	0.9644	-0.0206	0.0057	0.1535	0.0173	12.379	2.74603	-0.0243508963975491	79348	71475	70671
dr0m_0020805	m1m_0040001_6	NA	NA	NA	NA	0.007	0.0055	0.1535	-0.0088	12.379	-1.76	NA	79348	78277	77449
dr0m_0020805	m1m_0060001	0.0643	0.1525	0.4217	0.6733	-0.0704	0.0056	0.1535	0.0078	12.379	1.2381	-0.0874690495620324	79419	65376	65088
dr0m_0020805	m1m_0070001	0.2235	0.144	1.5519	0.1207	-0.013	0.0061	0.1535	0.0091	12.379	1.71698	-0.0248345643284392	79419	65376	65088
dr0m_0020805	m1m_0080001	0.1859	0.1222	1.5204	0.1284	0.007	0.006	0.1535	0.013	12.379	2.20339	-0.000607113918459377	79419	65376	65088
dr0m_0020805	m1m_0090001	NA	NA	NA	NA	-0.0499	0.006	0.1535	-0.0035	12.379	-0.7	NA	79419	65376	65088
dr0m_0020805	m1m_0100001	0.0436	0.0774	0.5632	0.5733	-0.0397	0.0059	0.1535	0.0304	12.379	4.98361	-0.053161366317229	79419	61862	61586
dr0m_0020805	m1m_0110001	0.0778	0.083	0.9374	0.3485	-0.0455	0.0058	0.1535	0.0293	12.379	4.80328	-0.062883689962095	79419	61862	61586
dr0m_0020805	m1m_0110101	-0.2055	0.3239	-0.6344	0.5259	0.0059	0.0051	0.1535	0.0056	12.379	0.54902	0.0138859577501805	79419	61862	61586
dr0m_0020805	m1m_0110102	-0.1774	0.1069	-1.6593	0.097	-0.009	0.0053	0.1535	0.0297	12.379	2.33858	0.00191425786868724	79419	61862	61586
dr0m_0020805	m1m_0110201	0.0977	0.1612	0.6061	0.5445	-0.0272	0.0054	0.1535	0.0153	12.379	1.15909	-0.039093448232572	79419	61862	61586
dr0m_0020805	m1m_0110202	0.1098	0.4629	0.2373	0.8124	-0.0273	0.0054	0.1535	0.0035	12.379	0.286885	-0.0366010669499795	79419	61862	61586
dr0m_0020805	m1m_0110203	-0.1954	0.2017	-0.9688	0.3326	0.0165	0.005	0.1535	0.01	12.379	0.854701	0.0275560882021492	79419	71547	70788
dr0m_0020805	m1m_0110204	0.1642	0.1361	1.2063	0.2277	0.0625	0.0058	0.1535	0.0225	12.379	1.69173	0.0981724638558705	79419	31989	31836
dr0m_0020805	m1m_0120001	NA	NA	NA	NA	NA	NA	0.1535	5e-04	12.379	0.0892857	NA	79348	79753	79323
dr0m_0020805	m1m_0140001	-0.1442	0.2018	-0.7144	0.475	-0.0077	0.0058	0.1535	0.0072	12.379	0.808989	-0.00319837654670985	79348	79660	79237
dr0m_0020805	m1m_0170001	0.2164	0.1492	1.451	0.1468	2e-04	0.0061	0.1535	0.0089	12.379	1.7451	-0.00851026659091536	79348	77493	77076
dr0m_0020805	m1m_0170101	0.12	0.085	1.4116	0.1581	0.0284	0.0058	0.1535	0.0267	12.379	3.46753	0.0250827204513738	79348	69403	69214
dr0m_0020805	m1m_0180001	NA	NA	NA	NA	0.0101	0.0054	0.1535	-4.1032e-05	12.379	-0.0071986	NA	79348	79780	79348
dr0m_0020805	m1m_0200001	NA	NA	NA	NA	NA	NA	0.1535	0.0017	12.379	0.265625	NA	79348	79780	79348
dr0m_0020805	m1m_0210001	-0.0732	0.077	-0.9503	0.3419	-0.0145	0.0057	0.1535	0.0262	12.379	3.91045	-0.0109001696593099	79348	79735	79330
dr0m_0020805	m1m_0220001	-0.0222	0.0573	-0.3868	0.6989	-0.0016	0.0053	0.1535	0.0484	12.379	7.44615	0.000345561418401623	79348	79507	79261
dr0m_0020805	m1m_0230001	-0.0561	0.0771	-0.7279	0.4667	-0.0215	0.0051	0.1535	0.0222	12.379	3.82759	-0.0200596333710836	79348	79419	79292
dr0m_0020805	m1m_0240001	-0.0098	0.1081	-0.0906	0.9278	-0.016	0.0055	0.1535	0.0158	12.379	2.50794	-0.0170005560074993	79348	79348	79348
dr0m_0020805	m1m_0250001_1	0.2289	0.1127	2.0311	0.0422	0.0079	0.0054	0.1535	0.0132	12.379	2.09524	-0.00247784592815162	79348	78277	77449
dr0m_0020805	m1m_0250001_2	-0.2743	0.1387	-1.978	0.0479	-0.0095	0.0055	0.1535	0.0101	12.379	1.60317	0.00123814724217861	79348	78277	77449
dr0m_0020805	m1m_0250001_3	-0.0153	0.2349	-0.0652	0.948	0.0059	0.0053	0.1535	0.0035	12.379	0.603448	0.00692298402034549	79348	78277	77449
dr0m_0020805	m1m_0260001_1	0.1691	0.1764	0.9584	0.3379	0.0265	0.0061	0.1535	0.0079	12.379	1.36207	0.0229998100405805	79348	78277	77449
dr0m_0020805	m1m_0260001_2	-0.167	0.2086	-0.8004	0.4235	-0.0249	0.0059	0.1535	0.0055	12.379	0.901639	-0.022326944786453	79348	78277	77449
dr0m_0020805	m1m_0280001	-0.0313	0.161	-0.1943	0.8459	0.0194	0.0052	0.1535	0.0062	12.379	1.16981	0.0223949709753446	79348	78297	78116
dr0m_0020805	m1m_0280101	-0.1411	0.1708	-0.8258	0.4089	0.0177	0.0051	0.1535	0.0059	12.379	1.11321	0.0240678955268248	79348	78943	78559
dr0m_0020805	m1m_0280201	NA	NA	NA	NA	0.0133	0.0063	0.1535	-0.0039	12.379	-0.709091	NA	79348	78788	78414
dr0m_0020805	m1m_0290001	NA	NA	NA	NA	NA	NA	0.1535	0.0012	12.379	0.226415	NA	79348	79780	79348
dr0m_0020805	m1m_0300001	-0.0783	0.1287	-0.6084	0.543	0.0108	0.0057	0.1535	0.0111	12.379	1.79032	0.0153687677583279	79348	79780	79348
dr0m_0020805	m1m_0320001	0.1454	0.0908	1.6015	0.1093	0.0262	0.0064	0.1535	0.0219	12.379	3.47619	0.0197351447593145	79348	79011	78616
dr0m_0020805	m1m_0330001	NA	NA	NA	NA	NA	NA	0.1535	9e-04	12.379	0.183673	NA	79348	78831	78438
dr0m_0020805	m1m_0330002	0.2884	0.1697	1.6998	0.0892	0.0054	0.0059	0.1535	0.0086	12.379	1.53571	-0.00552763567245303	79348	79780	79348
dr0m_0020805	m1m_0340001	0.4561	1.134	0.4022	0.6875	-0.0022	0.0059	0.1535	0.0013	12.379	0.254902	-0.00940659156024174	79348	79780	79348
dr0m_0020805	m1m_0340002	0.1228	0.1284	0.9569	0.3386	0.0012	0.0063	0.1535	0.0126	12.379	2.37736	-0.00458721771421425	79348	79295	78879
dr0m_0020805	m1m_0350001	0.0212	0.1174	0.181	0.8564	0.0143	0.0059	0.1535	0.0125	12.379	2.11864	0.0146674459838755	79348	79780	79348
dr0m_0020805	m1m_0370001	0.0234	0.0507	0.4615	0.6444	0.0449	0.006	0.1535	0.0773	12.379	9.54321	0.0485273392815181	79348	78192	77838
dr0m_0020805	m1m_0390001	0.1048	0.1238	0.8471	0.3969	0.0115	0.0055	0.1535	0.027	12.379	1.37056	0.00543362504376588	79348	77649	77297
dr0m_0020805	m1m_bed_time	NA	NA	NA	NA	NA	NA	0.1535	2e-04	12.379	0.0350877	NA	79348	66800	66445
dr0m_0020805	m1m_nap_count	0.0722	0.0742	0.9734	0.3304	-0.0047	0.006	0.1535	0.0286	12.379	4.4	-0.0110271817906551	79348	65116	64774
dr0m_0020805	m1m_night_wake_up_count	0.1215	0.0807	1.5053	0.1322	-0.0099	0.0054	0.1535	0.0238	12.379	3.83871	-0.0204956303820055	79348	61679	61358
dr0m_0020805	m1m_sleep_time_day	0.0395	0.0663	0.5954	0.5516	0.0304	0.0056	0.1535	0.0395	12.379	6.69492	0.0349733808563846	79348	61862	61537
dr0m_0020805	m1m_sleep_time_night	0.1589	0.1164	1.3651	0.1722	0.0124	0.0061	0.1535	0.0141	12.379	2.2381	0.00736177020189794	79348	61862	61537
dr0m_0020805	m1m_total_sleep_time	0.1074	0.0832	1.2908	0.1968	0.0283	0.006	0.1535	0.028	12.379	4.66667	0.0277585519960571	79348	61862	61537
dr0m_0020805	m1m_wake_up_time	-0.0981	0.0929	-1.0565	0.2907	0.0122	0.005	0.1535	0.0249	12.379	3.19231	0.0214015991470571	79348	66687	66332
dr0m_0020805	mbpfas0001b	-0.3342	0.322	-1.0379	0.2993	-0.001	0.0055	0.1535	0.0136	12.379	0.660194	0.0155191459180073	79348	67669	67309
dr0m_0020805	mbpfas0007	-0.0631	0.3326	-0.1898	0.8495	-0.0071	0.0053	0.1535	0.0067	12.379	0.345361	-0.00662220139125736	79348	61675	61350
dr0m_0020805	mbpfas0009	-0.1067	0.106	-1.0062	0.3143	-0.017	0.0056	0.1535	0.054	12.379	2.45455	-0.0126007697951088	79348	52611	52328
dr0m_0020805	mbpfas0013	-0.1065	0.1149	-0.9274	0.3537	-0.0185	0.0053	0.1535	0.0495	12.379	2.25	-0.0157901013393715	79348	49932	49664
dr0m_0020805	mbpfas0017	-0.2203	0.1226	-1.7976	0.0722	-0.0095	0.0056	0.1535	0.0561	12.379	2.55	0.0093235332855084	79348	49370	49103
dr0m_0020805	mbpfas0021	-0.2334	0.271	-0.8611	0.3892	-0.0083	0.006	0.1535	0.0148	12.379	0.714976	0.00073303452954842	79348	50549	50277
dr0m_0020805	mbpfas0025	NA	NA	NA	NA	-0.0072	0.0056	0.1535	-0.001	12.379	-0.046729	NA	79348	61622	61298
dr0m_0020805	mbpfas0029	-0.1379	0.1382	-0.9979	0.3183	-0.0011	0.0059	0.1535	0.0334	12.379	1.63725	0.0095115306060957	79348	60142	59823
dr0m_0020805	mbpfas0039b	NA	NA	NA	NA	NA	NA	0.1535	0.0042	12.379	0.214286	NA	79348	67669	67309
dr0m_0020805	mbpfas0041	NA	NA	NA	NA	NA	NA	0.1535	0.0047	12.379	0.20524	NA	79348	59228	58913
dr0m_0020805	mbpfas0045	NA	NA	NA	NA	0.0042	0.0051	0.1535	-0.008	12.379	-0.451977	NA	79348	61699	61374
dr0m_0020805	mbpfas0047	-0.094	0.1213	-0.7746	0.4386	-0.0219	0.0063	0.1535	0.0515	12.379	2.48792	-0.0185320767063658	79348	61717	61392
dr0m_0020805	mbpfas0053b	0.041	0.1569	0.2614	0.7938	-0.0033	0.0051	0.1535	0.0222	12.379	1.21978	-0.00657932152961329	79348	67682	67319
dr0m_0020805	mbpfas0067b	-0.1562	0.1338	-1.1675	0.243	-0.0016	0.0051	0.1535	0.0296	12.379	1.5914	0.00969488112944981	79348	67658	67296
dr0m_0020805	mbpfas0073	0.067	0.0977	0.686	0.4927	-0.0341	0.0059	0.1535	0.0626	12.379	2.69828	-0.0511466989584238	79348	61329	61005
dr0m_0020805	milk_allergy_1hy	0.0541	0.1119	0.4832	0.6289	0.0011	0.0055	0.1535	0.0138	12.379	2.15625	-0.00133585099486462	79348	60213	59897
dr0m_0020805	milk_allergy_2y	-0.0552	0.1231	-0.4488	0.6536	7e-04	0.0056	0.1535	0.0113	12.379	1.79365	0.00338958912638805	79348	61089	60770
dr0m_0020805	milk_allergy_3y	0.2254	0.5958	0.3783	0.7052	0.0027	0.0059	0.1535	0.0017	12.379	0.288136	-0.000596697347948555	79348	61118	60799
dr0m_0020805	milk_allergy_cum_4y	0.0406	0.0995	0.4077	0.6835	0.001	0.0054	0.1535	0.0203	12.379	3.02985	-0.00129204034652424	79348	67528	67172
dr0m_0020805	milk_allergy_score_until_4yo	0.0513	0.0824	0.6227	0.5335	-0.0052	0.0056	0.1535	0.0317	12.379	4.28378	-0.0105807583417158	79348	60213	59897
dr0m_0020805	milk_allergy_score_until_4yo_positive	0.0657	0.0847	0.7757	0.4379	-0.0076	0.0055	0.1535	0.0309	12.379	4.06579	-0.0134931228142771	79348	78089	77731
dr0m_0020805	mn	0.1747	0.0593	2.944	0.0032	0.0794	0.0066	0.1535	0.0781	12.379	4.91195	0.0808829961790972	79348	61610	61289
dr0m_0020805	mt1b_0020001	0.0747	0.0821	0.91	0.3628	0.0033	0.0052	0.1535	0.0349	12.379	4.30864	-0.00187326322270526	79348	61302	60979
dr0m_0020805	mt1b_0020101	0.0662	0.0842	0.7858	0.432	0.0034	0.0052	0.1535	0.0332	12.379	4.25641	-0.000935394973959971	79348	61581	61260
dr0m_0020805	mt1b_0030001	-0.0689	0.0982	-0.7023	0.4825	0.0131	0.0066	0.1535	0.0286	12.379	3.575	0.0220333963500756	79348	57915	57610
dr0m_0020805	mt1b_0030101	-0.0791	0.096	-0.8249	0.4095	0.0106	0.0066	0.1535	0.0294	12.379	3.58537	0.0192491467450741	79348	61192	60871
dr0m_0020805	mt1b_0040001b	0.0135	0.1042	0.1295	0.897	-0.003	0.0054	0.1535	0.015	12.379	2.58621	-0.00428649208837113	79348	67658	67296
dr0m_0020805	mt1b_0040101b	0.0452	0.1087	0.416	0.6774	-0.0038	0.0054	0.1535	0.0141	12.379	2.35	-0.00691130874665844	79348	65300	64957
dr0m_0020805	mt1b_0050001	0.0291	0.0786	0.3699	0.7114	-0.0023	0.0054	0.1535	0.0302	12.379	4.50746	-0.00509254513765193	79348	61929	61238
dr0m_0020805	mt1b_0050101	0.024	0.0794	0.3021	0.7626	-0.0025	0.0055	0.1535	0.03	12.379	4.34783	-0.00494289179003625	79348	61689	61364
dr0m_0020805	mt1b_0060001	-0.0397	0.0969	-0.4093	0.6823	0.006	0.0056	0.1535	0.02	12.379	2.85714	0.00994844993112647	79348	62053	61360
dr0m_0020805	mt1b_0060101	-0.0241	0.0997	-0.2417	0.809	0.0056	0.0055	0.1535	0.0191	12.379	2.72857	0.00843841485740201	79348	61695	61371
dr0m_0020805	mt1b_0080001	0.0207	0.0661	0.314	0.7535	0.0069	0.0061	0.1535	0.0576	12.379	6.32967	0.00665344334445214	79348	62078	61385
dr0m_0020805	mt1b_0100101	0.0358	0.0578	0.6192	0.5358	0.0483	0.0055	0.1535	0.0571	12.379	3.48171	0.0581419455353421	79348	61919	61226
dr0m_0020805	mt1b_0100201	0.0228	0.0697	0.3266	0.7439	0.0188	0.007	0.1535	0.055	12.379	6.11111	0.0245212231714067	79348	49042	48811
dr0m_0020805	mt1b_0100301	-0.0121	0.0843	-0.1431	0.8862	-0.0207	0.0062	0.1535	0.034	12.379	4.72222	-0.0255229929380463	79348	59809	59531
dr0m_0020805	mt1b_0100401	-0.0664	0.0808	-0.8222	0.4109	-0.0095	0.0065	0.1535	0.039	12.379	5.34247	-0.00649296341081193	79348	59805	59527
dr0m_0020805	mt1b_0100501	-0.1317	0.0618	-2.1298	0.0332	-0.0443	0.0064	0.1535	0.0606	12.379	5.66355	-0.0433264065763445	79348	59634	59358
dr0m_0020805	mt1b_0100601	-0.0551	0.063	-0.8752	0.3815	-0.0567	0.0065	0.1535	0.0596	12.379	5.51852	-0.0676364509693355	79348	59801	59524
dr0m_0020805	mt1b_0100701	0.1243	0.0706	1.7614	0.0782	-0.0397	0.006	0.1535	0.0456	12.379	5.92208	-0.0627134830649361	79348	59733	59456
dr0m_0020805	mt1b_0100801	0.1067	0.0542	1.9693	0.0489	0.0497	0.0062	0.1535	0.0914	12.379	7.87931	0.0521040577852063	79348	58159	57878
dr0m_0020805	mt1b_0200101	0.0018	0.0619	0.0298	0.9762	-0.0023	0.005	0.1535	0.0567	12.379	5.0177	-0.00320854117438494	79348	58174	57893
dr0m_0020805	mt1b_0200201	-0.0169	0.0632	-0.267	0.7895	-9e-04	0.0052	0.1535	0.0537	12.379	4.92661	0.000533857205834219	79348	58136	57855
dr0m_0020805	mt1b_0200301	0.0737	0.0754	0.9775	0.3283	0.0039	0.0056	0.1535	0.0432	12.379	4.69565	-0.00157921856194455	79348	58088	57807
dr0m_0020805	mt1b_0200401	0.0269	0.0609	0.4423	0.6583	0.0208	0.0056	0.1535	0.0552	12.379	5.52	0.0245674701185392	79348	57999	57719
dr0m_0020805	mt1b_0200501	-0.0455	0.1013	-0.4491	0.6534	-0.0288	0.0057	0.1535	0.026	12.379	1.9697	-0.0347547727131671	79348	56053	55782
dr0m_0020805	mt1b_0400001	0.1022	0.067	1.5248	0.1273	0.1022	0.0061	0.1535	0.0725	12.379	6.90476	0.125712968295741	79348	56066	55795
dr0m_0020805	mt1b_0410001	0.0895	0.0657	1.3623	0.1731	0.087	0.0058	0.1535	0.0631	12.379	6.8587	0.106925348004904	79348	56035	55764
dr0m_0020805	mt1b_0420001	0.1161	0.0727	1.5967	0.1103	0.0819	0.006	0.1535	0.0587	12.379	6.52222	0.0976756805390225	79348	55716	55448
dr0m_0020805	mt1b_0430001	0.1404	0.0624	2.2493	0.0245	0.1014	0.0064	0.1535	0.058	12.379	4.87395	0.120944446388099	79348	56035	55765
dr0m_0020805	mt1b_0440001	-0.0556	0.0839	-0.6625	0.5076	-0.0341	0.0066	0.1535	0.0611	12.379	6.17172	-0.038509525218493	79348	59091	58792
dr0m_0020805	mt1b_0450001	-0.1492	0.0888	-1.6801	0.0929	-0.022	0.006	0.1535	0.029	12.379	4.14286	-0.0172820692284899	79348	59091	58793
dr0m_0020805	mt1b_0460001	-0.211	0.0885	-2.3848	0.0171	-0.0575	0.0055	0.1535	0.0312	12.379	4.52174	-0.0578645546211426	79348	59032	58733
dr0m_0020805	mt1b_0470001	NA	NA	NA	NA	0.0077	0.0055	0.1535	-0.0051	12.379	-0.87931	NA	79348	58926	58630
dr0m_0020805	mt1b_0480001	0.0773	0.067	1.1539	0.2485	0.0592	0.0059	0.1535	0.0615	12.379	5.6422	0.0689872307436838	79348	59006	58707
dr0m_0020805	mt1u_0010001	0.1284	0.1142	1.1243	0.2609	0.023	0.0055	0.1535	0.0165	12.379	2.79661	0.0224039649283918	79348	58597	58293
dr0m_0020805	mt1u_0020001	0.0888	0.1297	0.6843	0.4938	0.0165	0.0055	0.1535	0.013	12.379	2.13115	0.0167720810856352	79348	58615	58312
dr0m_0020805	mt2b_0410001	0.2095	0.0608	3.4431	6e-04	0.0831	0.0062	0.1535	0.0775	12.379	6.73913	0.0843506915122627	79348	58376	58073
dr0m_0020805	mt2b_0420001	0.2464	0.0694	3.5487	4e-04	0.1019	0.0065	0.1535	0.0791	12.379	6.76068	0.10437770255595	79348	58487	58184
dr0m_0020805	mt2b_0430001	0.2233	0.0515	4.3354	1.4552e-05	0.1427	0.0057	0.1535	0.0853	12.379	5.29814	0.160785204371798	79348	58518	58215
dr0m_0020805	mt2b_0450001	-0.1845	0.0654	-2.8186	0.0048	-0.0794	0.0059	0.1535	0.0514	12.379	6.425	-0.0818661791448965	79348	62765	62434
dr0m_0020805	mt2b_0460001	-0.3211	0.0672	-4.7771	1.7786e-06	-0.1001	0.0058	0.1535	0.0452	12.379	5.38095	-0.0960314667128014	79348	62841	62508
dr0m_0020805	mt2b_0480001	0.0824	0.0624	1.3201	0.1868	0.041	0.0064	0.1535	0.0758	12.379	5.57353	0.0424128120611268	79348	62606	62276
dr0m_0020805	mt2b_0490001	-0.0802	0.0826	-0.9718	0.3312	-0.0364	0.0057	0.1535	0.0271	12.379	3.56579	-0.0398166272240724	79348	62274	61945
dr0m_0020805	mt2u_0010001	0.1675	0.0828	2.023	0.0431	0.0137	0.0056	0.1535	0.0227	12.379	3.72131	0.00616182540923061	79348	62714	62383
dr0m_0020805	mt2u_0020001	0.0824	0.0833	0.9893	0.3225	0.0048	0.0057	0.1535	0.0228	12.379	3.8	3.35345076691223e-05	79348	77614	76793
dr0m_0020805	mumps_cum_4y	0.2917	0.3393	0.8595	0.39	0.0075	0.0052	0.1535	0.0044	12.379	0.594595	0.00104496938561383	79348	61845	61520
dr0m_0020805	mycotic_or_fungal_infection_cum_2y	0.1461	0.199	0.734	0.4629	0.0089	0.0058	0.1535	0.0053	12.379	0.929825	0.00650287695620704	79348	61845	61520
dr0m_0020805	nuts_allergy_score_until_4yo_positive	0.3776	0.1811	2.0859	0.037	-0.0121	0.0055	0.1535	0.0098	12.379	1.44118	-0.0301706642850309	79348	69712	69348
dr0m_0020805	otitis_media_cum_2y	-0.0223	0.0907	-0.2463	0.8054	0.0033	0.0052	0.1535	0.0243	12.379	3.68182	0.00538005913372229	79348	70178	69810
dr0m_0020805	out_of_night_diapers_age_4y	-0.0737	0.1156	-0.6374	0.5239	-0.0136	0.0056	0.1535	0.0304	12.379	2.15603	-0.00954096730116329	79348	80264	79348
dr0m_0020805	participant_reported_food_allergy_cum_4y	0.0138	0.0731	0.1883	0.8506	3e-04	0.0058	0.1535	0.0429	12.379	4.71429	-0.000870729953117409	79348	63889	63551
dr0m_0020805	pb	-0.0621	0.0723	-0.8596	0.39	-0.0068	0.0059	0.1535	0.0508	12.379	6.51282	-0.00254195097848896	79348	61540	61216
dr0m_0020805	peanuts_allergy_score_4yo_positive	0.8956	3.2976	0.2716	0.7859	-0.0174	0.0059	0.1535	0.0018	12.379	0.28125	-0.0365034280716412	79348	69669	69301
dr0m_0020805	premature_birth	-0.1491	0.1465	-1.0171	0.3091	0.0179	0.0058	0.1535	0.0091	12.379	1.56897	0.0284437387748755	79348	61264	60945
dr0m_0020805	psychomotor_developmental_delay_cum_4y	NA	NA	NA	NA	-0.0063	0.0058	0.1535	-0.0018	12.379	-0.295082	NA	79348	61849	61524
dr0m_0020805	roseola_infantum_cum_2y	-0.0069	0.1219	-0.0565	0.9549	-6e-04	0.0063	0.1535	0.0126	12.379	2	-0.000415359655888922	79348	61849	61524
dr0m_0020805	rsv_infection_cum_2y	-0.0423	0.0716	-0.5913	0.5543	0.0084	0.0055	0.1535	0.0361	12.379	5.30882	0.0140749881601142	79348	61844	61519
dr0m_0020805	sccon003	0.0489	0.0565	0.8651	0.387	0.0254	0.0055	0.1535	0.0704	12.379	8.38095	0.0269474733250291	79348	61560	61240
dr0m_0020805	sccon005	0.0232	0.0821	0.283	0.7772	-0.0146	0.0058	0.1535	0.0252	12.379	3.76119	-0.0199299569524308	79348	61568	61248
dr0m_0020805	se	-0.0913	0.0576	-1.5849	0.113	-0.0469	0.0061	0.1535	0.0628	12.379	1.82558	-0.0500157789336408	79348	61589	61268
dr0m_0020805	shellfish_allergy_score_until_4yo_positive	-0.1492	0.347	-0.4301	0.6671	-0.0062	0.0054	0.1535	0.0027	12.379	0.442623	-0.00373317392682481	79348	73666	73292
dr0m_0020805	soba_allergy_score_until_4yo_positive	0.0252	0.1322	0.1906	0.8489	0.0059	0.005	0.1535	0.0105	12.379	1.75	0.00632757746189204	79348	60292	59988
dr0m_0020805	soybean_allergy_score_until_4yo_positive	-0.0255	0.1556	-0.1641	0.8697	-2e-04	0.0055	0.1535	0.0084	12.379	1.29231	0.000710156972117005	79348	45692	45439
dr0m_0020805	streptococcus_pyogenes_cum_4y	0.1658	0.1967	0.8429	0.3993	-0.0026	0.0049	0.1535	0.0062	12.379	0.984127	-0.00880437868755412	79348	61849	61524
dr0m_0020805	ucbb_0080001b	0.2089	0.0795	2.6283	0.0086	-0.0032	0.0055	0.1535	0.029	12.379	4.83333	-0.0192846900639969	79348	65300	64957
dr0m_0020805	ucbb_0410001	0.1046	0.039	2.6816	0.0073	0.1002	0.0073	0.1535	0.3582	12.379	8.3109	0.105645596750992	79348	77614	76793
dr0m_0020805	ucbb_0420001	0.0708	0.0386	1.8351	0.0665	0.0554	0.0073	0.1535	0.3484	12.379	7.81166	0.0541837066732315	79348	77614	76793
dr0m_0020805	ucbb_0430001	-0.1642	0.0315	-5.2074	1.9155e-07	-0.2258	0.0069	0.1535	0.2981	12.379	4.26466	-0.253789155512903	79348	77614	76793
dr0m_0020805	ucbb_0450001	0.0264	0.0491	0.5365	0.5916	-0.0547	0.0072	0.1535	0.0986	12.379	10.9556	-0.0677109788825329	79348	77614	76793
dr0m_0020805	ucbb_0460001	-0.0302	0.0499	-0.6059	0.5446	-0.0215	0.0064	0.1535	0.0956	12.379	10.5055	-0.0223786116414881	79348	69375	68642
dr0m_0020805	ucbb_0480001	0.0953	0.041	2.3219	0.0202	0.0873	0.0072	0.1535	0.3442	12.379	7.23109	0.0902383267957913	79348	77736	76917
dr0m_0020805	upper_respiratory_tract_infection_cum_2y	0.0294	0.1105	0.2658	0.7904	-0.0026	0.0065	0.1535	0.018	12.379	2.64706	-0.00474327629372452	79348	70178	69810
dr0m_0020805	urinary_tract_infections_cum_4y	NA	NA	NA	NA	-0.0053	0.0054	0.1535	-0.0027	12.379	-0.442623	NA	79348	61845	61520
dr0m_0020805	urticaria_cum_4y	-0.0073	0.1191	-0.0616	0.9509	-0.008	0.0051	0.1535	0.0121	12.379	1.77941	-0.00938447826890036	79348	64843	64502
dr0m_0020805	varicella_cum_4y	0.4918	0.3987	1.2334	0.2174	0.0032	0.0062	0.1535	0.0045	12.379	0.642857	-0.0100884717488061	79348	61143	60824
dr0m_0020805	wheat_allergy_score_until_4yo_positive	0.0629	0.0772	0.8159	0.4146	0.0061	0.0054	0.1535	0.0305	12.379	4.55224	0.00415821347104616	79348	45836	45581
dr0m_0020901	BMI	NA	NA	NA	NA	-0.0105	0.0059	2e-04	0.1732	0.0384615	19.4607	NA	78943	163835	0
dr0m_0020901	adenovirus_infection_cum_2y	NA	NA	NA	NA	NA	NA	2e-04	0.0171	0.0384615	2.71429	NA	78297	70178	68894
dr0m_0020901	allergic_conjunctivitis_cum_4y	NA	NA	NA	NA	NA	NA	2e-04	0.0162	0.0384615	2.28169	NA	78297	59324	58279
dr0m_0020901	allergic_conjunctivitis_or_rhinitis_or_hay_fever_cum_4y	NA	NA	NA	NA	NA	NA	2e-04	0.0086	0.0384615	1.11688	NA	78297	58782	57734
dr0m_0020901	allergic_rhinitis_cum_4y	NA	NA	NA	NA	NA	NA	2e-04	0.0126	0.0384615	1.55556	NA	78297	60039	58961
dr0m_0020901	any_food_allergy_score_positive_until_4yo	NA	NA	NA	NA	NA	NA	2e-04	0.0548	0.0384615	5.48	NA	78297	69712	68437
dr0m_0020901	asthma_cum_4y	NA	NA	NA	NA	NA	NA	2e-04	0.0306	0.0384615	3.1875	NA	78297	38984	38241
dr0m_0020901	atopic_dermatitis_cum_4y	NA	NA	NA	NA	NA	NA	2e-04	0.0633	0.0384615	5.86111	NA	78297	60310	59236
dr0m_0020901	autistic_spectrum_disorder_and_pddnos_cum_4y	NA	NA	NA	NA	NA	NA	2e-04	0.0107	0.0384615	1.94545	NA	78297	61143	60024
dr0m_0020901	bone_fracture_cum_4y	NA	NA	NA	NA	NA	NA	2e-04	0.0034	0.0384615	0.548387	NA	78297	61845	60713
dr0m_0020901	breast_feeding_cessation_1m	NA	NA	NA	NA	NA	NA	2e-04	0.004	0.0384615	0.634921	NA	78297	67658	66424
dr0m_0020901	breast_feeding_cessation_2m	NA	NA	NA	NA	NA	NA	2e-04	0.0142	0.0384615	2.18462	NA	78297	67613	66379
dr0m_0020901	breast_feeding_cessation_3m	NA	NA	NA	NA	NA	NA	2e-04	0.0112	0.0384615	1.77778	NA	78297	67669	66438
dr0m_0020901	breast_feeding_cessation_age	NA	NA	NA	NA	NA	NA	2e-04	0.018	0.0384615	2.14286	NA	78297	67682	66448
dr0m_0020901	breast_feeding_period_1y	NA	NA	NA	NA	NA	NA	2e-04	0.0188	0.0384615	2.84848	NA	78297	67701	66466
dr0m_0020901	c1hy_0010001	NA	NA	NA	NA	0.0036	0.0049	2e-04	-0.0063	0.0384615	-1.18868	NA	78297	62212	61076
dr0m_0020901	c1hy_0010101	NA	NA	NA	NA	NA	NA	2e-04	0.0133	0.0384615	2.21667	NA	78297	61296	60166
dr0m_0020901	c1hy_0010201	NA	NA	NA	NA	NA	NA	2e-04	0.0033	0.0384615	0.540984	NA	78297	71319	70034
dr0m_0020901	c1hy_0010301	NA	NA	NA	NA	NA	NA	2e-04	9e-04	0.0384615	0.140625	NA	78297	71319	70034
dr0m_0020901	c1hy_0030001b2	NA	NA	NA	NA	NA	NA	2e-04	0.0102	0.0384615	1.85455	NA	78297	69260	67996
dr0m_0020901	c1hy_0030002	NA	NA	NA	NA	NA	NA	2e-04	0.0154	0.0384615	2.33333	NA	78297	71319	70034
dr0m_0020901	c1hy_0040001	NA	NA	NA	NA	NA	NA	2e-04	0.0196	0.0384615	2.9697	NA	78297	71319	70034
dr0m_0020901	c1hy_0040002	NA	NA	NA	NA	NA	NA	2e-04	0.0149	0.0384615	2.22388	NA	78297	71319	70034
dr0m_0020901	c1hy_0050001	NA	NA	NA	NA	NA	NA	2e-04	0.0141	0.0384615	2.35	NA	78297	71319	70034
dr0m_0020901	c1hy_0050002	NA	NA	NA	NA	NA	NA	2e-04	0.0164	0.0384615	2.82759	NA	78297	71319	70034
dr0m_0020901	c1hy_0060002_checked	NA	NA	NA	NA	NA	NA	2e-04	0.1964	0.0384615	12.1235	NA	78297	71655	69919
dr0m_0020901	c1hy_0070001	NA	NA	NA	NA	NA	NA	2e-04	0.0099	0.0384615	1.54688	NA	78297	71319	70034
dr0m_0020901	c1hy_0070002b	NA	NA	NA	NA	NA	NA	2e-04	0.0083	0.0384615	1.40678	NA	78297	69261	67998
dr0m_0020901	c1hy_0090001	NA	NA	NA	NA	NA	NA	2e-04	0.0238	0.0384615	4.17544	NA	78297	71319	70034
dr0m_0020901	c1hy_0090101	NA	NA	NA	NA	NA	NA	2e-04	0.0359	0.0384615	4.3253	NA	78297	71319	70034
dr0m_0020901	c1hy_0090201	NA	NA	NA	NA	NA	NA	2e-04	0.0378	0.0384615	4.78481	NA	78297	71319	70034
dr0m_0020901	c1hy_0090301	NA	NA	NA	NA	-0.0208	0.0049	2e-04	-5e-04	0.0384615	-0.0877193	NA	78297	71319	70034
dr0m_0020901	c1hy_0092001	NA	NA	NA	NA	NA	NA	2e-04	0.0173	0.0384615	2.54412	NA	78297	68796	67568
dr0m_0020901	c1hy_0092101	NA	NA	NA	NA	NA	NA	2e-04	0.0151	0.0384615	2.35938	NA	78297	71319	70034
dr0m_0020901	c1hy_0092201	NA	NA	NA	NA	NA	NA	2e-04	0.0149	0.0384615	2.48333	NA	78297	71319	70034
dr0m_0020901	c1hy_0092301	NA	NA	NA	NA	NA	NA	2e-04	0.023	0.0384615	3.38235	NA	78297	71319	70034
dr0m_0020901	c1hy_0092601	NA	NA	NA	NA	NA	NA	2e-04	0.001	0.0384615	0.188679	NA	78297	71319	70034
dr0m_0020901	c1hy_0092701	NA	NA	NA	NA	NA	NA	2e-04	0.0031	0.0384615	0.525424	NA	78297	71319	70034
dr0m_0020901	c1hy_0092801	NA	NA	NA	NA	-0.003	0.0049	2e-04	-0.0018	0.0384615	-0.276923	NA	78297	71319	70034
dr0m_0020901	c1hy_0092901	NA	NA	NA	NA	0.0025	0.0046	2e-04	-0.002	0.0384615	-0.31746	NA	78297	71319	70034
dr0m_0020901	c1hy_0093001	NA	NA	NA	NA	NA	NA	2e-04	0.0052	0.0384615	0.852459	NA	78297	71319	70034
dr0m_0020901	c1hy_0093101	NA	NA	NA	NA	NA	NA	2e-04	0.013	0.0384615	1.91176	NA	78297	71319	70034
dr0m_0020901	c1hy_0093301	NA	NA	NA	NA	NA	NA	2e-04	5e-04	0.0384615	0.0980392	NA	78297	71319	70034
dr0m_0020901	c1hy_0100001_2	NA	NA	NA	NA	NA	NA	2e-04	0.0118	0.0384615	1.81538	NA	78297	40817	39886
dr0m_0020901	c1hy_0100001_3	NA	NA	NA	NA	NA	NA	2e-04	0.0295	0.0384615	3.73418	NA	78297	40817	39886
dr0m_0020901	c1hy_0100001_4	NA	NA	NA	NA	0.0049	0.0047	2e-04	-0.0043	0.0384615	-0.767857	NA	78297	40817	39886
dr0m_0020901	c1hy_0100102	NA	NA	NA	NA	NA	NA	2e-04	0.0372	0.0384615	4.96	NA	78297	71319	70034
dr0m_0020901	c1hy_0100203	NA	NA	NA	NA	NA	NA	2e-04	0.0202	0.0384615	2.72973	NA	78297	71319	70034
dr0m_0020901	c1hy_0100301	NA	NA	NA	NA	NA	NA	2e-04	0.0187	0.0384615	2.39744	NA	78297	71319	70034
dr0m_0020901	c1hy_0100304	NA	NA	NA	NA	NA	NA	2e-04	0.0027	0.0384615	0.519231	NA	78297	71319	70034
dr0m_0020901	c1hy_0100501_3	NA	NA	NA	NA	NA	NA	2e-04	0.0065	0.0384615	1.14035	NA	78297	40817	39886
dr0m_0020901	c1hy_0100501_4	NA	NA	NA	NA	NA	NA	2e-04	0.0022	0.0384615	0.407407	NA	78297	40817	39886
dr0m_0020901	c1hy_0100602	NA	NA	NA	NA	NA	NA	2e-04	0.0273	0.0384615	3.9	NA	78297	71319	70034
dr0m_0020901	c1hy_0100703	NA	NA	NA	NA	NA	NA	2e-04	0.0175	0.0384615	2.73438	NA	78297	71319	70034
dr0m_0020901	c1hy_0100801	NA	NA	NA	NA	NA	NA	2e-04	0.019	0.0384615	2.96875	NA	78297	71319	70034
dr0m_0020901	c1hy_0101102	NA	NA	NA	NA	NA	NA	2e-04	0.0126	0.0384615	2.29091	NA	78297	71319	70034
dr0m_0020901	c1hy_0102001_3	NA	NA	NA	NA	6e-04	0.005	2e-04	-0.0046	0.0384615	-0.754098	NA	78297	40817	39886
dr0m_0020901	c1hy_0103001_3	NA	NA	NA	NA	NA	NA	2e-04	0.018	0.0384615	3.33333	NA	78297	40817	39886
dr0m_0020901	c1hy_0103501_2	NA	NA	NA	NA	NA	NA	2e-04	0.0212	0.0384615	2.94444	NA	78297	60244	59153
dr0m_0020901	c1hy_0103501_3	NA	NA	NA	NA	NA	NA	2e-04	0.0018	0.0384615	0.295082	NA	78297	59758	58673
dr0m_0020901	c1hy_0104001_2	NA	NA	NA	NA	NA	NA	2e-04	0.0266	0.0384615	4.09231	NA	78297	59541	58460
dr0m_0020901	c1hy_0104001_3	NA	NA	NA	NA	-0.0037	0.0047	2e-04	-0.0029	0.0384615	-0.508772	NA	78297	71842	70564
dr0m_0020901	c1hy_0104501_2	NA	NA	NA	NA	NA	NA	2e-04	0.0064	0.0384615	1.03226	NA	78297	39019	38275
dr0m_0020901	c1hy_0105001_2	NA	NA	NA	NA	NA	NA	2e-04	0.028	0.0384615	4.24242	NA	78297	53035	52051
dr0m_0020901	c1hy_0105001_3	NA	NA	NA	NA	-0.0106	0.005	2e-04	-0.003	0.0384615	-0.491803	NA	78297	60896	59806
dr0m_0020901	c1hy_0105501	NA	NA	NA	NA	NA	NA	2e-04	0.0049	0.0384615	0.790323	NA	78297	71319	70034
dr0m_0020901	c1hy_0105601	NA	NA	NA	NA	NA	NA	2e-04	0.0027	0.0384615	0.428571	NA	78297	71319	70034
dr0m_0020901	c1hy_0105701	NA	NA	NA	NA	0.0073	0.0049	2e-04	-5e-04	0.0384615	-0.0833333	NA	78297	71319	70034
dr0m_0020901	c1hy_0110001	NA	NA	NA	NA	NA	NA	2e-04	0.0026	0.0384615	0.472727	NA	78297	70932	69655
dr0m_0020901	c1hy_0130001	NA	NA	NA	NA	NA	NA	2e-04	0.0454	0.0384615	6.21918	NA	78297	71021	69744
dr0m_0020901	c1hy_0140001	NA	NA	NA	NA	NA	NA	2e-04	0.0475	0.0384615	6.50685	NA	78297	70753	69488
dr0m_0020901	c1hy_0150001	NA	NA	NA	NA	NA	NA	2e-04	0.0465	0.0384615	6.2	NA	78297	70787	69517
dr0m_0020901	c1hy_0150101	NA	NA	NA	NA	NA	NA	2e-04	0.042	0.0384615	5.67568	NA	78297	70749	69481
dr0m_0020901	c1hy_0150201	NA	NA	NA	NA	NA	NA	2e-04	0.0345	0.0384615	4.72603	NA	78297	70959	69684
dr0m_0020901	c1hy_0150301	NA	NA	NA	NA	NA	NA	2e-04	0.0163	0.0384615	2.85965	NA	78297	71319	70034
dr0m_0020901	c1hy_0160001	NA	NA	NA	NA	NA	NA	2e-04	0.0199	0.0384615	3.37288	NA	78297	71319	70034
dr0m_0020901	c1hy_0170001	NA	NA	NA	NA	NA	NA	2e-04	0.0167	0.0384615	2.78333	NA	78297	71319	70034
dr0m_0020901	c1hy_0180001	NA	NA	NA	NA	NA	NA	2e-04	0.0069	0.0384615	1.18966	NA	78297	71319	70034
dr0m_0020901	c1hy_0190001	NA	NA	NA	NA	NA	NA	2e-04	0.039	0.0384615	4.10526	NA	78297	71319	70034
dr0m_0020901	c1hy_0200001	NA	NA	NA	NA	NA	NA	2e-04	0.0402	0.0384615	4.56818	NA	78297	71319	70034
dr0m_0020901	c1hy_0200301	NA	NA	NA	NA	NA	NA	2e-04	0.0061	0.0384615	0.953125	NA	78297	70178	68894
dr0m_0020901	c1hy_0201001	NA	NA	NA	NA	NA	NA	2e-04	0.0089	0.0384615	1.39062	NA	78297	71319	70034
dr0m_0020901	c1hy_0201101	NA	NA	NA	NA	-0.0014	0.0053	2e-04	-0.002	0.0384615	-0.338983	NA	78297	71319	70034
dr0m_0020901	c1hy_0201201	NA	NA	NA	NA	NA	NA	2e-04	0.0166	0.0384615	2.33803	NA	78297	71319	70034
dr0m_0020901	c1hy_0201301	NA	NA	NA	NA	NA	NA	2e-04	0.0208	0.0384615	3.2	NA	78297	71319	70034
dr0m_0020901	c1hy_0201401	NA	NA	NA	NA	NA	NA	2e-04	0.0183	0.0384615	2.77273	NA	78297	71319	70034
dr0m_0020901	c1hy_0201501	NA	NA	NA	NA	NA	NA	2e-04	0.0119	0.0384615	1.72464	NA	78297	71319	70034
dr0m_0020901	c1hy_0201601	NA	NA	NA	NA	NA	NA	2e-04	0.0198	0.0384615	2.86957	NA	78297	70819	69547
dr0m_0020901	c1hy_0201701	NA	NA	NA	NA	NA	NA	2e-04	0.0253	0.0384615	3.77612	NA	78297	70346	69089
dr0m_0020901	c1hy_0201801	NA	NA	NA	NA	NA	NA	2e-04	0.0225	0.0384615	3.16901	NA	78297	61764	60630
dr0m_0020901	c1hy_0201901	NA	NA	NA	NA	NA	NA	2e-04	0.0202	0.0384615	2.97059	NA	78297	70697	69427
dr0m_0020901	c1hy_0202001	NA	NA	NA	NA	NA	NA	2e-04	0.0073	0.0384615	1.2807	NA	78297	71057	69777
dr0m_0020901	c1hy_0202101	NA	NA	NA	NA	NA	NA	2e-04	0.0161	0.0384615	2.23611	NA	78297	71027	69752
dr0m_0020901	c1hy_0202201	NA	NA	NA	NA	NA	NA	2e-04	0.0311	0.0384615	4.09211	NA	78297	70663	69389
dr0m_0020901	c1hy_0202301	NA	NA	NA	NA	NA	NA	2e-04	0.022	0.0384615	2.93333	NA	78297	70178	68894
dr0m_0020901	c1hy_0202401	NA	NA	NA	NA	NA	NA	2e-04	0.0194	0.0384615	2.85294	NA	78297	70178	68894
dr0m_0020901	c1hy_0210001	NA	NA	NA	NA	NA	NA	2e-04	0.04	0.0384615	4.7619	NA	78297	70178	68894
dr0m_0020901	c1hy_0220001	NA	NA	NA	NA	NA	NA	2e-04	0.0534	0.0384615	5.44898	NA	78297	69759	68482
dr0m_0020901	c1hy_0240001_1	NA	NA	NA	NA	NA	NA	2e-04	0.0045	0.0384615	0.725806	NA	78297	61740	60642
dr0m_0020901	c1hy_0240001_2	NA	NA	NA	NA	NA	NA	2e-04	0.0057	0.0384615	0.890625	NA	78297	58965	57914
dr0m_0020901	c1hy_0250001_1	NA	NA	NA	NA	NA	NA	2e-04	0.0278	0.0384615	3.80822	NA	78297	59497	58449
dr0m_0020901	c1hy_0250001_2	NA	NA	NA	NA	NA	NA	2e-04	0.0162	0.0384615	2.41791	NA	78297	76319	75262
dr0m_0020901	c1hy_0250001_3	NA	NA	NA	NA	NA	NA	2e-04	0.0352	0.0384615	5.10145	NA	78297	60884	59791
dr0m_0020901	c1hy_0260001	NA	NA	NA	NA	NA	NA	2e-04	0.0079	0.0384615	1.31667	NA	78297	69805	68530
dr0m_0020901	c1hy_0280001	NA	NA	NA	NA	NA	NA	2e-04	0.0122	0.0384615	2.14035	NA	78297	69967	68687
dr0m_0020901	c1hy_0290001	NA	NA	NA	NA	NA	NA	2e-04	0.0098	0.0384615	1.44118	NA	78297	69918	68640
dr0m_0020901	c1hy_0300001	NA	NA	NA	NA	NA	NA	2e-04	0.0032	0.0384615	0.571429	NA	78297	69960	68681
dr0m_0020901	c1hy_0310001	NA	NA	NA	NA	NA	NA	2e-04	0.001	0.0384615	0.178571	NA	78297	70072	68791
dr0m_0020901	c1hy_0330001	NA	NA	NA	NA	NA	NA	2e-04	0.0041	0.0384615	0.745455	NA	78297	70178	68894
dr0m_0020901	c1hy_0340001	NA	NA	NA	NA	0.0162	0.0051	2e-04	-0.0033	0.0384615	-0.428571	NA	78297	70178	68894
dr0m_0020901	c1hy_0350001	NA	NA	NA	NA	NA	NA	2e-04	0.0107	0.0384615	1.81356	NA	78297	70178	68894
dr0m_0020901	c1hy_0350002	NA	NA	NA	NA	NA	NA	2e-04	0.0017	0.0384615	0.298246	NA	78297	70178	68894
dr0m_0020901	c1hy_0350003	NA	NA	NA	NA	NA	NA	2e-04	0.0107	0.0384615	1.87719	NA	78297	70178	68894
dr0m_0020901	c1hy_0350004	NA	NA	NA	NA	NA	NA	2e-04	0.0075	0.0384615	1.22951	NA	78297	70178	68894
dr0m_0020901	c1hy_0360001	NA	NA	NA	NA	NA	NA	2e-04	0.0034	0.0384615	0.515152	NA	78297	70178	68894
dr0m_0020901	c1hy_0360002	NA	NA	NA	NA	NA	NA	2e-04	0.0123	0.0384615	1.86364	NA	78297	70178	68894
dr0m_0020901	c1hy_0360003	NA	NA	NA	NA	NA	NA	2e-04	0.0021	0.0384615	0.318182	NA	78297	70178	68894
dr0m_0020901	c1hy_0360004	NA	NA	NA	NA	NA	NA	2e-04	0.0158	0.0384615	2.35821	NA	78297	70178	68894
dr0m_0020901	c1hy_0370001	NA	NA	NA	NA	NA	NA	2e-04	0.0095	0.0384615	1.48438	NA	78297	70178	68894
dr0m_0020901	c1hy_0370101	NA	NA	NA	NA	0.0215	0.0053	2e-04	-0.0056	0.0384615	-0.918033	NA	78297	70178	68894
dr0m_0020901	c1hy_0370201	NA	NA	NA	NA	-0.0134	0.0051	2e-04	-0.0048	0.0384615	-0.872727	NA	78297	70178	68894
dr0m_0020901	c1hy_0380101_1	NA	NA	NA	NA	9e-04	0.0052	2e-04	-0.0018	0.0384615	-0.295082	NA	78297	60838	59744
dr0m_0020901	c1hy_0380101_2	NA	NA	NA	NA	NA	NA	2e-04	0.0101	0.0384615	1.68333	NA	78297	60809	59718
dr0m_0020901	c1hy_0380101_3	NA	NA	NA	NA	0.0035	0.0047	2e-04	-7e-04	0.0384615	-0.106061	NA	78297	60590	59501
dr0m_0020901	c1hy_0380101_4	NA	NA	NA	NA	-5e-04	0.005	2e-04	-2e-04	0.0384615	-0.03125	NA	78297	60807	59716
dr0m_0020901	c1hy_0380201	NA	NA	NA	NA	NA	NA	2e-04	0.0013	0.0384615	0.209677	NA	78297	70178	68894
dr0m_0020901	c1hy_0380202	NA	NA	NA	NA	0.0073	0.0054	2e-04	-0.0063	0.0384615	-1.21154	NA	78297	70178	68894
dr0m_0020901	c1hy_0380301	NA	NA	NA	NA	NA	NA	2e-04	0.0097	0.0384615	1.61667	NA	78297	70178	68894
dr0m_0020901	c1hy_0390001	NA	NA	NA	NA	NA	NA	2e-04	0.0163	0.0384615	2.67213	NA	78297	70178	68894
dr0m_0020901	c1hy_0390101	NA	NA	NA	NA	NA	NA	2e-04	0.0115	0.0384615	1.88525	NA	78297	70178	68894
dr0m_0020901	c1hy_0390201	NA	NA	NA	NA	NA	NA	2e-04	0.0173	0.0384615	2.88333	NA	78297	70178	68894
dr0m_0020901	c1hy_0390301	NA	NA	NA	NA	NA	NA	2e-04	0.0062	0.0384615	1.01639	NA	78297	70178	68894
dr0m_0020901	c1hy_0390401	NA	NA	NA	NA	0.0028	0.0051	2e-04	-0.0014	0.0384615	-0.25	NA	78297	70178	68894
dr0m_0020901	c1hy_0390501	NA	NA	NA	NA	NA	NA	2e-04	0.0077	0.0384615	1.24194	NA	78297	70178	68894
dr0m_0020901	c1hy_0400001	NA	NA	NA	NA	0.0127	0.0048	2e-04	-2e-04	0.0384615	-0.03125	NA	78297	70178	68894
dr0m_0020901	c1hy_0400101	NA	NA	NA	NA	NA	NA	2e-04	0.0088	0.0384615	1.27536	NA	78297	69564	68293
dr0m_0020901	c1hy_0400201	NA	NA	NA	NA	NA	NA	2e-04	0.0038	0.0384615	0.745098	NA	78297	70178	68894
dr0m_0020901	c1hy_0400301	NA	NA	NA	NA	NA	NA	2e-04	0.0066	0.0384615	1.04762	NA	78297	70178	68894
dr0m_0020901	c1hy_0410001	NA	NA	NA	NA	NA	NA	2e-04	0.0206	0.0384615	3.07463	NA	78297	69945	68672
dr0m_0020901	c1hy_0411001	NA	NA	NA	NA	NA	NA	2e-04	0.0198	0.0384615	2.86957	NA	78297	69905	68635
dr0m_0020901	c1hy_0411101	NA	NA	NA	NA	0.0016	0.0054	2e-04	-3.3319e-05	0.0384615	-0.00546213	NA	78297	69899	68627
dr0m_0020901	c1hy_0411201	NA	NA	NA	NA	NA	NA	2e-04	0.0018	0.0384615	0.295082	NA	78297	69921	68648
dr0m_0020901	c1hy_0411401	NA	NA	NA	NA	NA	NA	2e-04	0.0053	0.0384615	0.854839	NA	78297	67798	66557
dr0m_0020901	c1hy_0420001	NA	NA	NA	NA	NA	NA	2e-04	0.0012	0.0384615	0.190476	NA	78297	67700	66462
dr0m_0020901	c1hy_0420002	NA	NA	NA	NA	NA	NA	2e-04	9e-04	0.0384615	0.145161	NA	78297	67822	66581
dr0m_0020901	c1hy_0420003	NA	NA	NA	NA	NA	NA	2e-04	6e-04	0.0384615	0.0983607	NA	78297	69987	68711
dr0m_0020901	c1hy_0420004	NA	NA	NA	NA	NA	NA	2e-04	0.0063	0.0384615	0.926471	NA	78297	69842	68572
dr0m_0020901	c1hy_0430001	NA	NA	NA	NA	NA	NA	2e-04	0.0335	0.0384615	2.04268	NA	78297	69820	68547
dr0m_0020901	c1hy_0430002	NA	NA	NA	NA	NA	NA	2e-04	0.0252	0.0384615	3.76119	NA	78297	69759	68492
dr0m_0020901	c1hy_0430003	NA	NA	NA	NA	NA	NA	2e-04	0.0025	0.0384615	0.409836	NA	78297	69954	68680
dr0m_0020901	c1hy_0430004	NA	NA	NA	NA	NA	NA	2e-04	0.0026	0.0384615	0.40625	NA	78297	70178	68894
dr0m_0020901	c1hy_0440001	NA	NA	NA	NA	NA	NA	2e-04	0.0124	0.0384615	1.90769	NA	78297	70178	68894
dr0m_0020901	c1hy_0440002	NA	NA	NA	NA	NA	NA	2e-04	0.0033	0.0384615	0.568966	NA	78297	70178	68894
dr0m_0020901	c1hy_0440003	NA	NA	NA	NA	NA	NA	2e-04	0.0123	0.0384615	1.86364	NA	78297	70178	68894
dr0m_0020901	c1hy_0440004	NA	NA	NA	NA	NA	NA	2e-04	0.0044	0.0384615	0.721311	NA	78297	70178	68894
dr0m_0020901	c1hy_0440005	NA	NA	NA	NA	NA	NA	2e-04	0.0084	0.0384615	1.42373	NA	78297	70178	68894
dr0m_0020901	c1hy_0440006	NA	NA	NA	NA	NA	NA	2e-04	0.0086	0.0384615	1.36508	NA	78297	70178	68894
dr0m_0020901	c1hy_0450101	NA	NA	NA	NA	NA	NA	2e-04	0.0305	0.0384615	4.23611	NA	78297	70178	68894
dr0m_0020901	c1hy_0450102	NA	NA	NA	NA	NA	NA	2e-04	0.0313	0.0384615	4.01282	NA	78297	70178	68894
dr0m_0020901	c1hy_0450401	NA	NA	NA	NA	-0.0021	0.0046	2e-04	-0.0018	0.0384615	-0.327273	NA	78297	70178	68894
dr0m_0020901	c1hy_0460001	NA	NA	NA	NA	NA	NA	2e-04	0.0801	0.0384615	1.15584	NA	78297	70178	68894
dr0m_0020901	c1hy_0460101	NA	NA	NA	NA	NA	NA	2e-04	0.068	0.0384615	1.088	NA	78297	70178	68894
dr0m_0020901	c1hy_0490001	NA	NA	NA	NA	NA	NA	2e-04	0.0045	0.0384615	0.818182	NA	78297	70178	68894
dr0m_0020901	c1hy_0490102	NA	NA	NA	NA	-0.0144	0.0049	2e-04	-5e-04	0.0384615	-0.078125	NA	78297	70050	68770
dr0m_0020901	c1hy_0491001	NA	NA	NA	NA	NA	NA	2e-04	4e-04	0.0384615	0.0714286	NA	78297	70178	68894
dr0m_0020901	c1hy_0492001	NA	NA	NA	NA	NA	NA	2e-04	0.0117	0.0384615	1.91803	NA	78297	70178	68894
dr0m_0020901	c1hy_0492002	NA	NA	NA	NA	NA	NA	2e-04	0.0271	0.0384615	3.87143	NA	78297	69309	68043
dr0m_0020901	c1hy_0493001	NA	NA	NA	NA	NA	NA	2e-04	0.0057	0.0384615	0.966102	NA	78297	69920	68650
dr0m_0020901	c1hy_0493002b	NA	NA	NA	NA	NA	NA	2e-04	0.0045	0.0384615	0.789474	NA	78297	69210	67951
dr0m_0020901	c1hy_0494001	NA	NA	NA	NA	NA	NA	2e-04	0.0029	0.0384615	0.508772	NA	78297	69935	68658
dr0m_0020901	c1hy_0495001	NA	NA	NA	NA	NA	NA	2e-04	0.0063	0.0384615	1.21154	NA	78297	69685	68416
dr0m_0020901	c1hy_0496001	NA	NA	NA	NA	NA	NA	2e-04	0.0036	0.0384615	0.545455	NA	78297	70038	68759
dr0m_0020901	c1hy_0497001	NA	NA	NA	NA	NA	NA	2e-04	0.0135	0.0384615	1.92857	NA	78297	69125	67858
dr0m_0020901	c1hy_0500001	NA	NA	NA	NA	-0.0039	0.0048	2e-04	-0.0052	0.0384615	-0.787879	NA	78297	69946	68667
dr0m_0020901	c1hy_0500101	NA	NA	NA	NA	NA	NA	2e-04	0.0012	0.0384615	0.210526	NA	78297	70249	68554
dr0m_0020901	c1hy_0500201	NA	NA	NA	NA	2e-04	0.005	2e-04	-0.0021	0.0384615	-0.328125	NA	78297	56798	55420
dr0m_0020901	c1hy_0500401	NA	NA	NA	NA	0.0026	0.0055	2e-04	-0.0077	0.0384615	-1.24194	NA	78297	70596	68896
dr0m_0020901	c1hy_0500601	NA	NA	NA	NA	NA	NA	2e-04	0.0094	0.0384615	1.59322	NA	78297	70596	68896
dr0m_0020901	c1hy_0500801	NA	NA	NA	NA	NA	NA	2e-04	0.0116	0.0384615	2.18868	NA	78297	70596	68896
dr0m_0020901	c1hy_0501001	NA	NA	NA	NA	NA	NA	2e-04	0.0016	0.0384615	0.296296	NA	78297	70596	68896
dr0m_0020901	c1hy_0501201	NA	NA	NA	NA	NA	NA	2e-04	9e-04	0.0384615	0.157895	NA	78297	70596	68896
dr0m_0020901	c1hy_0501301	NA	NA	NA	NA	NA	NA	2e-04	0.0046	0.0384615	0.821429	NA	78297	70596	68896
dr0m_0020901	c1hy_0501401	NA	NA	NA	NA	-0.0046	0.0048	2e-04	-0.0062	0.0384615	-1.10714	NA	78297	70596	68896
dr0m_0020901	c1hy_asq_acomu	NA	NA	NA	NA	NA	NA	2e-04	0.0861	0.0384615	8.87629	NA	78297	61779	60648
dr0m_0020901	c1hy_asq_bgm	NA	NA	NA	NA	NA	NA	2e-04	0.0765	0.0384615	8.89535	NA	78297	61633	60506
dr0m_0020901	c1hy_asq_cfm	NA	NA	NA	NA	NA	NA	2e-04	0.0557	0.0384615	6.47674	NA	78297	61531	60409
dr0m_0020901	c1hy_asq_dproblem	NA	NA	NA	NA	NA	NA	2e-04	0.0515	0.0384615	6.68831	NA	78297	61616	60486
dr0m_0020901	c1hy_asq_epersonal	NA	NA	NA	NA	NA	NA	2e-04	0.0355	0.0384615	4.08046	NA	78297	61100	59979
dr0m_0020901	c1hy_asq_total	NA	NA	NA	NA	NA	NA	2e-04	0.0772	0.0384615	8.21277	NA	78297	67658	66427
dr0m_0020901	c1hy_bed_time	NA	NA	NA	NA	NA	NA	2e-04	0.0269	0.0384615	3.68493	NA	78297	61156	60040
dr0m_0020901	c1hy_bmi	NA	NA	NA	NA	NA	NA	2e-04	0.1847	0.0384615	13.2878	NA	78297	64701	63533
dr0m_0020901	c1hy_nap_count	NA	NA	NA	NA	NA	NA	2e-04	0.0165	0.0384615	2.46269	NA	78297	61195	60076
dr0m_0020901	c1hy_night_wake_up_count	NA	NA	NA	NA	NA	NA	2e-04	0.0287	0.0384615	4.28358	NA	78297	61095	59976
dr0m_0020901	c1hy_psi_cf	NA	NA	NA	NA	NA	NA	2e-04	0.0264	0.0384615	4.125	NA	78297	20259	19810
dr0m_0020901	c1hy_sleep_time_day	NA	NA	NA	NA	NA	NA	2e-04	0.0195	0.0384615	3.25	NA	78297	64700	63532
dr0m_0020901	c1hy_sleep_time_night	NA	NA	NA	NA	NA	NA	2e-04	0.0231	0.0384615	3.34783	NA	78297	61264	60144
dr0m_0020901	c1hy_total_sleep_time	NA	NA	NA	NA	NA	NA	2e-04	0.01	0.0384615	1.5873	NA	78297	64718	63549
dr0m_0020901	c1hy_wake_up_time	NA	NA	NA	NA	NA	NA	2e-04	0.0699	0.0384615	9.07792	NA	78297	61118	60000
dr0m_0020901	c1y_0010001_1	NA	NA	NA	NA	NA	NA	2e-04	2e-04	0.0384615	0.0350877	NA	78297	79705	78222
dr0m_0020901	c1y_0010001_3	NA	NA	NA	NA	-0.0038	0.0045	2e-04	-4e-04	0.0384615	-0.0677966	NA	78297	79449	77547
dr0m_0020901	c1y_0040001	NA	NA	NA	NA	NA	NA	2e-04	0.0147	0.0384615	2.29688	NA	78297	43845	42943
dr0m_0020901	c1y_0040002	NA	NA	NA	NA	NA	NA	2e-04	0.0218	0.0384615	3.46032	NA	78297	39997	39384
dr0m_0020901	c1y_0050001	NA	NA	NA	NA	NA	NA	2e-04	0.0146	0.0384615	2.24615	NA	78297	39706	39099
dr0m_0020901	c1y_0050002	NA	NA	NA	NA	NA	NA	2e-04	0.016	0.0384615	2.62295	NA	78297	73600	72270
dr0m_0020901	c1y_0050003	NA	NA	NA	NA	NA	NA	2e-04	0.039	0.0384615	3.07087	NA	78297	73768	72430
dr0m_0020901	c1y_0060002	NA	NA	NA	NA	NA	NA	2e-04	0.0105	0.0384615	1.66667	NA	78297	55465	54469
dr0m_0020901	c1y_0060101	NA	NA	NA	NA	5e-04	0.0047	2e-04	-0.0034	0.0384615	-0.576271	NA	78297	46817	45974
dr0m_0020901	c1y_0060102	NA	NA	NA	NA	NA	NA	2e-04	3e-04	0.0384615	0.0491803	NA	78297	47286	46434
dr0m_0020901	c1y_0060103	NA	NA	NA	NA	NA	NA	2e-04	0.0035	0.0384615	0.546875	NA	78297	50028	49136
dr0m_0020901	c1y_0060104	NA	NA	NA	NA	NA	NA	2e-04	0.0111	0.0384615	1.91379	NA	78297	46463	45615
dr0m_0020901	c1y_0060105	NA	NA	NA	NA	NA	NA	2e-04	8.2431e-05	0.0384615	0.0137385	NA	78297	46231	45395
dr0m_0020901	c1y_0060106	NA	NA	NA	NA	NA	NA	2e-04	0.0123	0.0384615	1.95238	NA	78297	47206	46350
dr0m_0020901	c1y_0060107	NA	NA	NA	NA	NA	NA	2e-04	0.0111	0.0384615	1.7619	NA	78297	55200	54206
dr0m_0020901	c1y_0060108	NA	NA	NA	NA	0.005	0.0053	2e-04	-0.0042	0.0384615	-0.677419	NA	78297	55312	54310
dr0m_0020901	c1y_0060109	NA	NA	NA	NA	NA	NA	2e-04	0.0022	0.0384615	0.354839	NA	78297	72901	71591
dr0m_0020901	c1y_0060110	NA	NA	NA	NA	NA	NA	2e-04	0.0149	0.0384615	2.52542	NA	78297	73913	72574
dr0m_0020901	c1y_0060111	NA	NA	NA	NA	-0.0054	0.005	2e-04	-0.0038	0.0384615	-0.690909	NA	78297	73913	72574
dr0m_0020901	c1y_0060112	NA	NA	NA	NA	NA	NA	2e-04	0.0142	0.0384615	2.32787	NA	78297	73913	72574
dr0m_0020901	c1y_0060113	NA	NA	NA	NA	NA	NA	2e-04	0.0132	0.0384615	2.09524	NA	78297	73765	72433
dr0m_0020901	c1y_0060201	NA	NA	NA	NA	NA	NA	2e-04	0.0113	0.0384615	1.91525	NA	78297	73913	72574
dr0m_0020901	c1y_0060202	NA	NA	NA	NA	NA	NA	2e-04	0.0039	0.0384615	0.65	NA	78297	73913	72574
dr0m_0020901	c1y_0060203	NA	NA	NA	NA	0.0082	0.0047	2e-04	-2e-04	0.0384615	-0.0338983	NA	78297	73913	72574
dr0m_0020901	c1y_0060204	NA	NA	NA	NA	NA	NA	2e-04	0.004	0.0384615	0.597015	NA	78297	73913	72574
dr0m_0020901	c1y_0060205	NA	NA	NA	NA	NA	NA	2e-04	0.0166	0.0384615	2.59375	NA	78297	73913	72574
dr0m_0020901	c1y_0060206	NA	NA	NA	NA	NA	NA	2e-04	0.0042	0.0384615	0.724138	NA	78297	73913	72574
dr0m_0020901	c1y_0060301	NA	NA	NA	NA	NA	NA	2e-04	0.0143	0.0384615	2.01408	NA	78297	73913	72574
dr0m_0020901	c1y_0060302	NA	NA	NA	NA	NA	NA	2e-04	0.0136	0.0384615	1.88889	NA	78297	73913	72574
dr0m_0020901	c1y_0060303	NA	NA	NA	NA	NA	NA	2e-04	0.0065	0.0384615	1.06557	NA	78297	72761	71447
dr0m_0020901	c1y_0060304	NA	NA	NA	NA	NA	NA	2e-04	0.0213	0.0384615	3.32812	NA	78297	73913	72574
dr0m_0020901	c1y_0060305	NA	NA	NA	NA	NA	NA	2e-04	0.0111	0.0384615	1.98214	NA	78297	73913	72574
dr0m_0020901	c1y_0060306	NA	NA	NA	NA	NA	NA	2e-04	0.0069	0.0384615	1.01471	NA	78297	73913	72574
dr0m_0020901	c1y_0060307	NA	NA	NA	NA	NA	NA	2e-04	0.0096	0.0384615	1.52381	NA	78297	73913	72574
dr0m_0020901	c1y_0060308	NA	NA	NA	NA	NA	NA	2e-04	0.0092	0.0384615	1.55932	NA	78297	73913	72574
dr0m_0020901	c1y_0060401	NA	NA	NA	NA	NA	NA	2e-04	0.0188	0.0384615	3.08197	NA	78297	73913	72574
dr0m_0020901	c1y_0060402	NA	NA	NA	NA	NA	NA	2e-04	0.0041	0.0384615	0.672131	NA	78297	73913	72574
dr0m_0020901	c1y_0060403	NA	NA	NA	NA	NA	NA	2e-04	0.0061	0.0384615	1.07018	NA	78297	73913	72574
dr0m_0020901	c1y_0070001	NA	NA	NA	NA	NA	NA	2e-04	0.0467	0.0384615	6.31081	NA	78297	73679	72346
dr0m_0020901	c1y_0071001	NA	NA	NA	NA	NA	NA	2e-04	0.0397	0.0384615	4.84146	NA	78297	73406	72077
dr0m_0020901	c1y_0071101	NA	NA	NA	NA	NA	NA	2e-04	0.0089	0.0384615	1.61818	NA	78297	73369	72041
dr0m_0020901	c1y_0071701	NA	NA	NA	NA	NA	NA	2e-04	0.0098	0.0384615	1.58065	NA	78297	73310	71983
dr0m_0020901	c1y_0071801	NA	NA	NA	NA	NA	NA	2e-04	0.0115	0.0384615	1.94915	NA	78297	73011	71686
dr0m_0020901	c1y_0072101	NA	NA	NA	NA	NA	NA	2e-04	0.0213	0.0384615	3.87273	NA	78297	73629	72297
dr0m_0020901	c1y_0072201	NA	NA	NA	NA	NA	NA	2e-04	0.0049	0.0384615	0.830508	NA	78297	73224	71898
dr0m_0020901	c1y_0072301	NA	NA	NA	NA	NA	NA	2e-04	0.0164	0.0384615	2.15789	NA	78297	73371	72042
dr0m_0020901	c1y_0072401	NA	NA	NA	NA	NA	NA	2e-04	0.0151	0.0384615	2.74545	NA	78297	73012	71689
dr0m_0020901	c1y_0073201	NA	NA	NA	NA	0.0017	0.005	2e-04	-0.0021	0.0384615	-0.375	NA	78297	69911	68652
dr0m_0020901	c1y_0080104_checked	NA	NA	NA	NA	NA	NA	2e-04	0.1944	0.0384615	9.21327	NA	78297	71664	69928
dr0m_0020901	c1y_0080204_checked	NA	NA	NA	NA	NA	NA	2e-04	0.2505	0.0384615	11.0841	NA	78297	70960	69236
dr0m_0020901	c1y_0090001	NA	NA	NA	NA	NA	NA	2e-04	0.0267	0.0384615	4.17188	NA	78297	71276	69984
dr0m_0020901	c1y_0090002	NA	NA	NA	NA	NA	NA	2e-04	0.0273	0.0384615	3.68919	NA	78297	56592	55564
dr0m_0020901	c1y_0090003	NA	NA	NA	NA	NA	NA	2e-04	0.014	0.0384615	2.15385	NA	78297	73388	72062
dr0m_0020901	c1y_0090004	NA	NA	NA	NA	NA	NA	2e-04	0.0141	0.0384615	1.83117	NA	78297	73913	72574
dr0m_0020901	c1y_0090005b	NA	NA	NA	NA	-0.003	0.0049	2e-04	-0.0013	0.0384615	-0.188406	NA	78297	69260	67996
dr0m_0020901	c1y_0100101	NA	NA	NA	NA	-0.0016	0.0048	2e-04	-0.0034	0.0384615	-0.693878	NA	78297	70902	69632
dr0m_0020901	c1y_0101001	NA	NA	NA	NA	-0.0011	0.0052	2e-04	-0.0048	0.0384615	-0.857143	NA	78297	73913	72574
dr0m_0020901	c1y_0101101	NA	NA	NA	NA	0.0043	0.0053	2e-04	-0.0035	0.0384615	-0.636364	NA	78297	73913	72574
dr0m_0020901	c1y_0101201	NA	NA	NA	NA	5e-04	0.005	2e-04	-0.006	0.0384615	-1.17647	NA	78297	73913	72574
dr0m_0020901	c1y_0101301	NA	NA	NA	NA	-0.0185	0.005	2e-04	-0.0028	0.0384615	-0.459016	NA	78297	73913	72574
dr0m_0020901	c1y_0101401	NA	NA	NA	NA	NA	NA	2e-04	4.4216e-05	0.0384615	0.00749424	NA	78297	73913	72574
dr0m_0020901	c1y_0101501	NA	NA	NA	NA	NA	NA	2e-04	0.015	0.0384615	2.30769	NA	78297	73913	72574
dr0m_0020901	c1y_0101601	NA	NA	NA	NA	0.0024	0.0052	2e-04	-0.0027	0.0384615	-0.509434	NA	78297	71709	70412
dr0m_0020901	c1y_0101701	NA	NA	NA	NA	0.0048	0.0045	2e-04	-0.0048	0.0384615	-0.857143	NA	78297	73656	72326
dr0m_0020901	c1y_0101801	NA	NA	NA	NA	NA	NA	2e-04	0.002	0.0384615	0.322581	NA	78297	73913	72574
dr0m_0020901	c1y_0101901	NA	NA	NA	NA	0.0044	0.0054	2e-04	-0.0028	0.0384615	-0.459016	NA	78297	73913	72574
dr0m_0020901	c1y_0102001	NA	NA	NA	NA	NA	NA	2e-04	0.0041	0.0384615	0.650794	NA	78297	73913	72574
dr0m_0020901	c1y_0102101	NA	NA	NA	NA	NA	NA	2e-04	0.0145	0.0384615	2.13235	NA	78297	70862	69592
dr0m_0020901	c1y_0110301	NA	NA	NA	NA	NA	NA	2e-04	0.0068	0.0384615	1.17241	NA	78297	70984	69706
dr0m_0020901	c1y_0110501	NA	NA	NA	NA	0.0095	0.0055	2e-04	-0.0046	0.0384615	-0.821429	NA	78297	70954	69675
dr0m_0020901	c1y_0112001	NA	NA	NA	NA	NA	NA	2e-04	0.0123	0.0384615	2.12069	NA	78297	33377	32725
dr0m_0020901	c1y_0112101	NA	NA	NA	NA	NA	NA	2e-04	0.0242	0.0384615	3.61194	NA	78297	70204	68941
dr0m_0020901	c1y_0112201	NA	NA	NA	NA	NA	NA	2e-04	0.0302	0.0384615	4.13699	NA	78297	71075	69798
dr0m_0020901	c1y_0112501	NA	NA	NA	NA	NA	NA	2e-04	0.0048	0.0384615	0.923077	NA	78297	70887	69609
dr0m_0020901	c1y_0115301	NA	NA	NA	NA	NA	NA	2e-04	0.0066	0.0384615	1.11864	NA	78297	70804	69527
dr0m_0020901	c1y_0115401	NA	NA	NA	NA	NA	NA	2e-04	0.0184	0.0384615	2.62857	NA	78297	70894	69617
dr0m_0020901	c1y_0115501	NA	NA	NA	NA	NA	NA	2e-04	0.0095	0.0384615	1.48438	NA	78297	70705	69431
dr0m_0020901	c1y_0115601	NA	NA	NA	NA	-0.0109	0.0054	2e-04	5e-04	0.0384615	0.0833333	NA	78297	70761	69489
dr0m_0020901	c1y_0115901	NA	NA	NA	NA	NA	NA	2e-04	0.0085	0.0384615	1.32812	NA	78297	70928	69650
dr0m_0020901	c1y_0116001	NA	NA	NA	NA	NA	NA	2e-04	0.0094	0.0384615	1.49206	NA	78297	70926	69647
dr0m_0020901	c1y_0116101	NA	NA	NA	NA	NA	NA	2e-04	0.0026	0.0384615	0.464286	NA	78297	70733	69462
dr0m_0020901	c1y_0116201	NA	NA	NA	NA	-0.0111	0.0051	2e-04	-0.0029	0.0384615	-0.42029	NA	78297	70303	69037
dr0m_0020901	c1y_0116301	NA	NA	NA	NA	NA	NA	2e-04	0.0149	0.0384615	2.52542	NA	78297	69835	68571
dr0m_0020901	c1y_0116401	NA	NA	NA	NA	NA	NA	2e-04	0.0076	0.0384615	1.26667	NA	78297	69963	68699
dr0m_0020901	c1y_0116601	NA	NA	NA	NA	NA	NA	2e-04	0.0026	0.0384615	0.490566	NA	78297	70084	68817
dr0m_0020901	c1y_0116701	NA	NA	NA	NA	-0.0016	0.0047	2e-04	-0.0041	0.0384615	-0.773585	NA	78297	70830	69555
dr0m_0020901	c1y_0118001	NA	NA	NA	NA	NA	NA	2e-04	0.0085	0.0384615	1.63462	NA	78297	70695	69421
dr0m_0020901	c1y_0118201	NA	NA	NA	NA	NA	NA	2e-04	0.0077	0.0384615	1.5098	NA	78297	70089	68823
dr0m_0020901	c1y_0119501	NA	NA	NA	NA	0.009	0.005	2e-04	-9e-04	0.0384615	-0.152542	NA	78297	70710	69435
dr0m_0020901	c1y_0120001	NA	NA	NA	NA	NA	NA	2e-04	0.0275	0.0384615	3.76712	NA	78297	70615	69343
dr0m_0020901	c1y_0120101	NA	NA	NA	NA	NA	NA	2e-04	0.025	0.0384615	3.57143	NA	78297	70773	69496
dr0m_0020901	c1y_0130001	NA	NA	NA	NA	NA	NA	2e-04	0.0117	0.0384615	2.01724	NA	78297	70889	69611
dr0m_0020901	c1y_0140001	NA	NA	NA	NA	0.0037	0.0047	2e-04	-0.0064	0.0384615	-1.04918	NA	78297	70839	69562
dr0m_0020901	c1y_0150001	NA	NA	NA	NA	NA	NA	2e-04	0.006	0.0384615	0.952381	NA	78297	70610	69336
dr0m_0020901	c1y_0160001	NA	NA	NA	NA	NA	NA	2e-04	0.0681	0.0384615	6.61165	NA	78297	70903	69625
dr0m_0020901	c1y_0160101	NA	NA	NA	NA	NA	NA	2e-04	0.0139	0.0384615	2.01449	NA	78297	70580	69308
dr0m_0020901	c1y_0160102	NA	NA	NA	NA	NA	NA	2e-04	0.03	0.0384615	3.94737	NA	78297	70875	69602
dr0m_0020901	c1y_0160103	NA	NA	NA	NA	NA	NA	2e-04	0.0354	0.0384615	4.48101	NA	78297	70806	69532
dr0m_0020901	c1y_0160104	NA	NA	NA	NA	NA	NA	2e-04	0.0336	0.0384615	5.09091	NA	78297	71000	69724
dr0m_0020901	c1y_0160105	NA	NA	NA	NA	NA	NA	2e-04	0.0248	0.0384615	3.39726	NA	78297	71029	69752
dr0m_0020901	c1y_0160106	NA	NA	NA	NA	NA	NA	2e-04	0.0361	0.0384615	4.87838	NA	78297	70444	69171
dr0m_0020901	c1y_0160107	NA	NA	NA	NA	NA	NA	2e-04	0.0081	0.0384615	1.32787	NA	78297	70238	68966
dr0m_0020901	c1y_0160108	NA	NA	NA	NA	NA	NA	2e-04	0.0425	0.0384615	4.67033	NA	78297	71187	69905
dr0m_0020901	c1y_0160109	NA	NA	NA	NA	NA	NA	2e-04	0.028	0.0384615	3.68421	NA	78297	71319	70034
dr0m_0020901	c1y_0160110	NA	NA	NA	NA	NA	NA	2e-04	0.0175	0.0384615	2.57353	NA	78297	71319	70034
dr0m_0020901	c1y_0160111	NA	NA	NA	NA	NA	NA	2e-04	0.0329	0.0384615	4.32895	NA	78297	71319	70034
dr0m_0020901	c1y_0160112	NA	NA	NA	NA	NA	NA	2e-04	0.022	0.0384615	3.38462	NA	78297	71319	70034
dr0m_0020901	c1y_0170001_1	NA	NA	NA	NA	NA	NA	2e-04	0.0144	0.0384615	2.18182	NA	78297	79449	77547
dr0m_0020901	c1y_0170001_1_3	NA	NA	NA	NA	NA	NA	2e-04	0.0501	0.0384615	5.16495	NA	78297	64642	63475
dr0m_0020901	c1y_0170001_3	NA	NA	NA	NA	NA	NA	2e-04	0.0238	0.0384615	3.05128	NA	78297	79449	77547
dr0m_0020901	c1y_0180001	NA	NA	NA	NA	NA	NA	2e-04	0.0355	0.0384615	4.08046	NA	78297	71319	70034
dr0m_0020901	c1y_0190001	NA	NA	NA	NA	NA	NA	2e-04	0.0638	0.0384615	7.68675	NA	78297	71319	70034
dr0m_0020901	c1y_0190002	NA	NA	NA	NA	NA	NA	2e-04	0.0924	0.0384615	10.8706	NA	78297	71319	70034
dr0m_0020901	c1y_0210001_1	NA	NA	NA	NA	NA	NA	2e-04	0.0085	0.0384615	1.25	NA	78297	79449	77547
dr0m_0020901	c1y_0210001_2	NA	NA	NA	NA	NA	NA	2e-04	0.0083	0.0384615	1.23881	NA	78297	79449	77547
dr0m_0020901	c1y_0220001_1	NA	NA	NA	NA	NA	NA	2e-04	0.0185	0.0384615	3.13559	NA	78297	79449	77547
dr0m_0020901	c1y_0220001_2	NA	NA	NA	NA	NA	NA	2e-04	0.016	0.0384615	2.38806	NA	78297	40824	39893
dr0m_0020901	c1y_0220001_3	NA	NA	NA	NA	NA	NA	2e-04	0.0414	0.0384615	6.27273	NA	78297	40817	39886
dr0m_0020901	c1y_0230001	NA	NA	NA	NA	NA	NA	2e-04	0.0201	0.0384615	2.91304	NA	78297	71319	70034
dr0m_0020901	c1y_0250001	NA	NA	NA	NA	NA	NA	2e-04	0.0271	0.0384615	4.10606	NA	78297	71319	70034
dr0m_0020901	c1y_0270001	NA	NA	NA	NA	NA	NA	2e-04	0.0097	0.0384615	1.44776	NA	78297	71319	70034
dr0m_0020901	c1y_0370001	NA	NA	NA	NA	NA	NA	2e-04	0.0325	0.0384615	5	NA	78297	63050	61914
dr0m_0020901	c1y_1_bmi	NA	NA	NA	NA	NA	NA	2e-04	0.2582	0.0384615	13.1066	NA	78297	64642	63475
dr0m_0020901	c1y_2_bmi	NA	NA	NA	NA	NA	NA	2e-04	0.282	0.0384615	17.4074	NA	78297	64642	63475
dr0m_0020901	c1y_asq_acomu	NA	NA	NA	NA	NA	NA	2e-04	0.0953	0.0384615	10.1383	NA	78297	61726	60596
dr0m_0020901	c1y_asq_bgm	NA	NA	NA	NA	NA	NA	2e-04	0.1767	0.0384615	15.5	NA	78297	54725	53723
dr0m_0020901	c1y_asq_cfm	NA	NA	NA	NA	NA	NA	2e-04	0.0465	0.0384615	5.96154	NA	78297	54023	53032
dr0m_0020901	c1y_asq_dproblem	NA	NA	NA	NA	NA	NA	2e-04	0.061	0.0384615	7.625	NA	78297	54087	53095
dr0m_0020901	c1y_asq_epersonal	NA	NA	NA	NA	NA	NA	2e-04	0.0613	0.0384615	7.38554	NA	78297	61648	60519
dr0m_0020901	c1y_asq_total	NA	NA	NA	NA	NA	NA	2e-04	0.1088	0.0384615	11.6989	NA	78297	67658	66427
dr0m_0020901	c1y_bed_time	NA	NA	NA	NA	NA	NA	2e-04	0.0129	0.0384615	2.01562	NA	78297	61862	60728
dr0m_0020901	c1y_nap_count	NA	NA	NA	NA	NA	NA	2e-04	0.0192	0.0384615	3.04762	NA	78297	61862	60728
dr0m_0020901	c1y_night_wake_up_count	NA	NA	NA	NA	NA	NA	2e-04	0.0191	0.0384615	3.03175	NA	78297	61862	60728
dr0m_0020901	c1y_sleep_time_day	NA	NA	NA	NA	NA	NA	2e-04	0.0204	0.0384615	3.2381	NA	78297	61862	60728
dr0m_0020901	c1y_sleep_time_night	NA	NA	NA	NA	NA	NA	2e-04	0.029	0.0384615	4.26471	NA	78297	61862	60728
dr0m_0020901	c1y_total_sleep_time	NA	NA	NA	NA	NA	NA	2e-04	0.0279	0.0384615	4.5	NA	78297	61089	59971
dr0m_0020901	c1y_wake_up_time	NA	NA	NA	NA	NA	NA	2e-04	0.063	0.0384615	8.87324	NA	78297	61862	60728
dr0m_0020901	c2hy_0010101	NA	NA	NA	NA	NA	NA	2e-04	0.0071	0.0384615	1.01429	NA	78297	67525	66289
dr0m_0020901	c2hy_0010201	NA	NA	NA	NA	-0.0067	0.0049	2e-04	-0.0108	0.0384615	-1.74194	NA	78297	67571	66336
dr0m_0020901	c2hy_0010301	NA	NA	NA	NA	NA	NA	2e-04	0.0047	0.0384615	0.770492	NA	78297	64063	62883
dr0m_0020901	c2hy_0030002_checked	NA	NA	NA	NA	NA	NA	2e-04	0.2841	0.0384615	13.4645	NA	78297	71659	69923
dr0m_0020901	c2hy_0040101	NA	NA	NA	NA	NA	NA	2e-04	0.0238	0.0384615	3.26027	NA	78297	68351	67095
dr0m_0020901	c2hy_0040102	NA	NA	NA	NA	NA	NA	2e-04	0.0151	0.0384615	1.96104	NA	78297	68351	67095
dr0m_0020901	c2hy_0040201	NA	NA	NA	NA	NA	NA	2e-04	0.0156	0.0384615	2.26087	NA	78297	68351	67095
dr0m_0020901	c2hy_0040301	NA	NA	NA	NA	NA	NA	2e-04	0.0088	0.0384615	1.44262	NA	78297	68351	67095
dr0m_0020901	c2hy_0040401b	NA	NA	NA	NA	0.007	0.0048	2e-04	-0.0044	0.0384615	-0.733333	NA	78297	70019	68745
dr0m_0020901	c2hy_0060001	NA	NA	NA	NA	NA	NA	2e-04	0.0076	0.0384615	1.13433	NA	78297	68351	67095
dr0m_0020901	c2hy_0060002	NA	NA	NA	NA	NA	NA	2e-04	0.0074	0.0384615	1.23333	NA	78297	68351	67095
dr0m_0020901	c2hy_0060003	NA	NA	NA	NA	NA	NA	2e-04	0.0069	0.0384615	1.07812	NA	78297	68351	67095
dr0m_0020901	c2hy_0060004	NA	NA	NA	NA	NA	NA	2e-04	0.0353	0.0384615	4.97183	NA	78297	68351	67095
dr0m_0020901	c2hy_0060005	NA	NA	NA	NA	NA	NA	2e-04	0.0116	0.0384615	1.58904	NA	78297	67552	66315
dr0m_0020901	c2hy_0060006	NA	NA	NA	NA	NA	NA	2e-04	0.0022	0.0384615	0.333333	NA	78297	68351	67095
dr0m_0020901	c2hy_0060007	NA	NA	NA	NA	NA	NA	2e-04	0.0263	0.0384615	3.65278	NA	78297	68351	67095
dr0m_0020901	c2hy_0060008	NA	NA	NA	NA	NA	NA	2e-04	0.0028	0.0384615	0.41791	NA	78297	68181	66928
dr0m_0020901	c2hy_0060009	NA	NA	NA	NA	NA	NA	2e-04	0.0189	0.0384615	2.66197	NA	78297	67882	66635
dr0m_0020901	c2hy_0060010	NA	NA	NA	NA	NA	NA	2e-04	0.0138	0.0384615	1.89041	NA	78297	63955	62780
dr0m_0020901	c2hy_0060011	NA	NA	NA	NA	NA	NA	2e-04	0.0165	0.0384615	2.5	NA	78297	63742	62569
dr0m_0020901	c2hy_0070101	NA	NA	NA	NA	NA	NA	2e-04	0.0171	0.0384615	2.75806	NA	78297	63916	62739
dr0m_0020901	c2hy_0070201	NA	NA	NA	NA	NA	NA	2e-04	0.0138	0.0384615	2.09091	NA	78297	68134	66884
dr0m_0020901	c2hy_0070202	NA	NA	NA	NA	NA	NA	2e-04	0.0294	0.0384615	3.97297	NA	78297	68258	67006
dr0m_0020901	c2hy_0070301	NA	NA	NA	NA	NA	NA	2e-04	0.0152	0.0384615	2.375	NA	78297	68097	66849
dr0m_0020901	c2hy_0070302	NA	NA	NA	NA	NA	NA	2e-04	0.013	0.0384615	1.91176	NA	78297	68104	66857
dr0m_0020901	c2hy_0070401	NA	NA	NA	NA	NA	NA	2e-04	0.0081	0.0384615	1.26562	NA	78297	68116	66866
dr0m_0020901	c2hy_0070501	NA	NA	NA	NA	NA	NA	2e-04	0.0047	0.0384615	0.746032	NA	78297	67626	66389
dr0m_0020901	c2hy_0070601	NA	NA	NA	NA	NA	NA	2e-04	0.0084	0.0384615	1.12	NA	78297	67601	66363
dr0m_0020901	c2hy_0070701	NA	NA	NA	NA	NA	NA	2e-04	0.0086	0.0384615	1.19444	NA	78297	67995	66750
dr0m_0020901	c2hy_0090001	NA	NA	NA	NA	NA	NA	2e-04	0.0136	0.0384615	1.7	NA	78297	68102	66850
dr0m_0020901	c2hy_0090101	NA	NA	NA	NA	NA	NA	2e-04	2e-04	0.0384615	0.031746	NA	78297	67881	66636
dr0m_0020901	c2hy_0090201	NA	NA	NA	NA	0.0036	0.0049	2e-04	-0.0029	0.0384615	-0.408451	NA	78297	67868	66624
dr0m_0020901	c2hy_0090401	NA	NA	NA	NA	NA	NA	2e-04	0.0027	0.0384615	0.442623	NA	78297	66059	64846
dr0m_0020901	c2hy_0090601	NA	NA	NA	NA	NA	NA	2e-04	0.0043	0.0384615	0.632353	NA	78297	68351	67095
dr0m_0020901	c2hy_0090801	NA	NA	NA	NA	NA	NA	2e-04	0.0021	0.0384615	0.33871	NA	78297	68351	67095
dr0m_0020901	c2hy_0090901	NA	NA	NA	NA	NA	NA	2e-04	0.0026	0.0384615	0.440678	NA	78297	68351	67095
dr0m_0020901	c2hy_0091001	NA	NA	NA	NA	-6e-04	0.0045	2e-04	-0.0023	0.0384615	-0.359375	NA	78297	68351	67095
dr0m_0020901	c2hy_0091201	NA	NA	NA	NA	NA	NA	2e-04	0.0035	0.0384615	0.564516	NA	78297	68351	67095
dr0m_0020901	c2hy_0091301	NA	NA	NA	NA	NA	NA	2e-04	0.0114	0.0384615	1.96552	NA	78297	68351	67095
dr0m_0020901	c2hy_0091401	NA	NA	NA	NA	0.0082	0.0049	2e-04	-0.0067	0.0384615	-1.11667	NA	78297	68351	67095
dr0m_0020901	c2hy_0190001	NA	NA	NA	NA	NA	NA	2e-04	0.0092	0.0384615	1.29577	NA	78297	68351	67095
dr0m_0020901	c2hy_0200001	NA	NA	NA	NA	NA	NA	2e-04	0.04	0.0384615	5.19481	NA	78297	68351	67095
dr0m_0020901	c2hy_asq_acomu	NA	NA	NA	NA	NA	NA	2e-04	0.066	0.0384615	7.02128	NA	78297	59626	58537
dr0m_0020901	c2hy_asq_bgm	NA	NA	NA	NA	NA	NA	2e-04	0.0652	0.0384615	7.01075	NA	78297	61862	60728
dr0m_0020901	c2hy_asq_cfm	NA	NA	NA	NA	NA	NA	2e-04	0.0357	0.0384615	4.89041	NA	78297	61862	60728
dr0m_0020901	c2hy_asq_dproblem	NA	NA	NA	NA	NA	NA	2e-04	0.0588	0.0384615	7.08434	NA	78297	61862	60728
dr0m_0020901	c2hy_asq_epersonal	NA	NA	NA	NA	NA	NA	2e-04	0.0734	0.0384615	8.24719	NA	78297	61862	60728
dr0m_0020901	c2hy_asq_total	NA	NA	NA	NA	NA	NA	2e-04	0.0765	0.0384615	8.89535	NA	78297	65300	64121
dr0m_0020901	c2hy_bmi	NA	NA	NA	NA	NA	NA	2e-04	0.2398	0.0384615	16.2027	NA	78297	64718	63549
dr0m_0020901	c2hy_psi_cf	NA	NA	NA	NA	NA	NA	2e-04	0.0273	0.0384615	4.33333	NA	78297	20256	19807
dr0m_0020901	c2y_0010001	NA	NA	NA	NA	NA	NA	2e-04	0.0024	0.0384615	0.40678	NA	78297	70596	68896
dr0m_0020901	c2y_0010101	NA	NA	NA	NA	NA	NA	2e-04	0.015	0.0384615	2.34375	NA	78297	70596	68896
dr0m_0020901	c2y_0010201	NA	NA	NA	NA	-0.0056	0.005	2e-04	-9e-04	0.0384615	-0.138462	NA	78297	70596	68896
dr0m_0020901	c2y_0010301	NA	NA	NA	NA	NA	NA	2e-04	0.0078	0.0384615	1.27869	NA	78297	70596	68896
dr0m_0020901	c2y_0030002_checked	NA	NA	NA	NA	NA	NA	2e-04	0.2606	0.0384615	11.8455	NA	78297	70951	69227
dr0m_0020901	c2y_0040101	NA	NA	NA	NA	-0.0029	0.0044	2e-04	-0.0016	0.0384615	-0.313725	NA	78297	70596	68896
dr0m_0020901	c2y_0041001	NA	NA	NA	NA	NA	NA	2e-04	6e-04	0.0384615	0.111111	NA	78297	70596	68896
dr0m_0020901	c2y_0041101	NA	NA	NA	NA	NA	NA	2e-04	0.0013	0.0384615	0.236364	NA	78297	70596	68896
dr0m_0020901	c2y_0041201	NA	NA	NA	NA	NA	NA	2e-04	0.0045	0.0384615	0.714286	NA	78297	70186	68495
dr0m_0020901	c2y_0041301	NA	NA	NA	NA	0.0013	0.0048	2e-04	-8e-04	0.0384615	-0.137931	NA	78297	69944	68265
dr0m_0020901	c2y_0041401	NA	NA	NA	NA	NA	NA	2e-04	0.004	0.0384615	0.57971	NA	78297	70596	68896
dr0m_0020901	c2y_0041501	NA	NA	NA	NA	NA	NA	2e-04	0.0085	0.0384615	1.37097	NA	78297	70596	68896
dr0m_0020901	c2y_0041601	NA	NA	NA	NA	NA	NA	2e-04	0.0039	0.0384615	0.639344	NA	78297	70596	68896
dr0m_0020901	c2y_0041701	NA	NA	NA	NA	0.0074	0.0051	2e-04	-7e-04	0.0384615	-0.127273	NA	78297	70596	68896
dr0m_0020901	c2y_0041801	NA	NA	NA	NA	NA	NA	2e-04	0.0167	0.0384615	2.31944	NA	78297	70596	68896
dr0m_0020901	c2y_0041901	NA	NA	NA	NA	NA	NA	2e-04	0.0012	0.0384615	0.210526	NA	78297	70596	68896
dr0m_0020901	c2y_0042001	NA	NA	NA	NA	NA	NA	2e-04	0.0041	0.0384615	0.66129	NA	78297	70596	68896
dr0m_0020901	c2y_0042101	NA	NA	NA	NA	NA	NA	2e-04	0.0104	0.0384615	1.50725	NA	78297	70596	68896
dr0m_0020901	c2y_0042201	NA	NA	NA	NA	NA	NA	2e-04	0.0051	0.0384615	0.822581	NA	78297	70596	68896
dr0m_0020901	c2y_0042301	NA	NA	NA	NA	NA	NA	2e-04	0.0171	0.0384615	2.40845	NA	78297	70310	68623
dr0m_0020901	c2y_0042401	NA	NA	NA	NA	NA	NA	2e-04	0.0142	0.0384615	1.97222	NA	78297	70596	68896
dr0m_0020901	c2y_0042501	NA	NA	NA	NA	NA	NA	2e-04	0.0092	0.0384615	1.41538	NA	78297	70596	68896
dr0m_0020901	c2y_0050301	NA	NA	NA	NA	0.002	0.0051	2e-04	-0.0012	0.0384615	-0.2	NA	78297	70596	68896
dr0m_0020901	c2y_0050601	NA	NA	NA	NA	0.0059	0.0051	2e-04	-0.0048	0.0384615	-0.827586	NA	78297	70596	68896
dr0m_0020901	c2y_0051001	NA	NA	NA	NA	NA	NA	2e-04	0.0023	0.0384615	0.359375	NA	78297	70596	68896
dr0m_0020901	c2y_0053101	NA	NA	NA	NA	NA	NA	2e-04	0.0551	0.0384615	6.40698	NA	78297	70596	68896
dr0m_0020901	c2y_0053102	NA	NA	NA	NA	NA	NA	2e-04	0.058	0.0384615	6.59091	NA	78297	70596	68896
dr0m_0020901	c2y_0060001	NA	NA	NA	NA	NA	NA	2e-04	0.0118	0.0384615	1.90323	NA	78297	70596	68896
dr0m_0020901	c2y_0060101	NA	NA	NA	NA	NA	NA	2e-04	0.0409	0.0384615	4.59551	NA	78297	70596	68896
dr0m_0020901	c2y_0060201	NA	NA	NA	NA	NA	NA	2e-04	0.0213	0.0384615	3.04286	NA	78297	70596	68896
dr0m_0020901	c2y_0060401	NA	NA	NA	NA	-0.017	0.0049	2e-04	-0.0104	0.0384615	-1.7931	NA	78297	70596	68896
dr0m_0020901	c2y_0061301	NA	NA	NA	NA	NA	NA	2e-04	0.0201	0.0384615	2.91304	NA	78297	70596	68896
dr0m_0020901	c2y_0061401	NA	NA	NA	NA	NA	NA	2e-04	0.0166	0.0384615	2.72131	NA	78297	70596	68896
dr0m_0020901	c2y_0061501	NA	NA	NA	NA	NA	NA	2e-04	0.0121	0.0384615	1.75362	NA	78297	70596	68896
dr0m_0020901	c2y_0061601	NA	NA	NA	NA	NA	NA	2e-04	0.0047	0.0384615	0.758065	NA	78297	70596	68896
dr0m_0020901	c2y_0061901	NA	NA	NA	NA	NA	NA	2e-04	0.0045	0.0384615	0.703125	NA	78297	70596	68896
dr0m_0020901	c2y_0062001	NA	NA	NA	NA	NA	NA	2e-04	0.0124	0.0384615	1.9375	NA	78297	70596	68896
dr0m_0020901	c2y_0062101	NA	NA	NA	NA	NA	NA	2e-04	0.0069	0.0384615	1.09524	NA	78297	70181	68491
dr0m_0020901	c2y_0062201	NA	NA	NA	NA	NA	NA	2e-04	0.0145	0.0384615	1.93333	NA	78297	70047	68362
dr0m_0020901	c2y_0062301	NA	NA	NA	NA	-0.0012	0.0046	2e-04	-0.002	0.0384615	-0.30303	NA	78297	69824	68149
dr0m_0020901	c2y_0062401	NA	NA	NA	NA	NA	NA	2e-04	0.0183	0.0384615	3.26786	NA	78297	70453	68760
dr0m_0020901	c2y_0062601	NA	NA	NA	NA	NA	NA	2e-04	0.0109	0.0384615	1.94643	NA	78297	70254	68565
dr0m_0020901	c2y_0062701	NA	NA	NA	NA	-0.0069	0.005	2e-04	-4.4094e-05	0.0384615	-0.00711194	NA	78297	70178	68894
dr0m_0020901	c2y_0070001	NA	NA	NA	NA	NA	NA	2e-04	0.0294	0.0384615	4.0274	NA	78297	70178	68894
dr0m_0020901	c2y_0070002	NA	NA	NA	NA	NA	NA	2e-04	0.0244	0.0384615	3.43662	NA	78297	70178	68894
dr0m_0020901	c2y_0070101	NA	NA	NA	NA	NA	NA	2e-04	0.0138	0.0384615	2	NA	78297	70158	68876
dr0m_0020901	c2y_0070201	NA	NA	NA	NA	NA	NA	2e-04	0.0188	0.0384615	2.9375	NA	78297	70178	68894
dr0m_0020901	c2y_0070301b	NA	NA	NA	NA	-0.0027	0.0045	2e-04	-2e-04	0.0384615	-0.0338983	NA	78297	69210	67951
dr0m_0020901	c2y_0080001_1	NA	NA	NA	NA	NA	NA	2e-04	0.0208	0.0384615	3.25	NA	78297	58807	57749
dr0m_0020901	c2y_0080001_2	NA	NA	NA	NA	NA	NA	2e-04	0.0219	0.0384615	3.47619	NA	78297	59039	57979
dr0m_0020901	c2y_0090001b2	NA	NA	NA	NA	7e-04	0.0048	2e-04	-0.008	0.0384615	-1.37931	NA	78297	70019	68745
dr0m_0020901	c2y_0090002	NA	NA	NA	NA	NA	NA	2e-04	0.0207	0.0384615	3	NA	78297	70178	68894
dr0m_0020901	c2y_0100001_2	NA	NA	NA	NA	NA	NA	2e-04	0.0196	0.0384615	2.9697	NA	78297	59039	57978
dr0m_0020901	c2y_0100001_3	NA	NA	NA	NA	NA	NA	2e-04	0.0195	0.0384615	2.70833	NA	78297	58931	57869
dr0m_0020901	c2y_0100001_4	NA	NA	NA	NA	NA	NA	2e-04	0.008	0.0384615	1.25	NA	78297	59117	58052
dr0m_0020901	c2y_0100102	NA	NA	NA	NA	NA	NA	2e-04	0.0417	0.0384615	5.27848	NA	78297	70178	68894
dr0m_0020901	c2y_0100203	NA	NA	NA	NA	NA	NA	2e-04	0.022	0.0384615	3.23529	NA	78297	70178	68894
dr0m_0020901	c2y_0100301	NA	NA	NA	NA	NA	NA	2e-04	0.0162	0.0384615	2.38235	NA	78297	70178	68894
dr0m_0020901	c2y_0100304	NA	NA	NA	NA	NA	NA	2e-04	0.0051	0.0384615	0.894737	NA	78297	68774	67517
dr0m_0020901	c2y_0100501_3	NA	NA	NA	NA	NA	NA	2e-04	0.0093	0.0384615	1.55	NA	78297	79056	77617
dr0m_0020901	c2y_0100602	NA	NA	NA	NA	NA	NA	2e-04	0.0228	0.0384615	3.35294	NA	78297	64065	62924
dr0m_0020901	c2y_0100703	NA	NA	NA	NA	NA	NA	2e-04	0.0153	0.0384615	2.42857	NA	78297	70178	68894
dr0m_0020901	c2y_0100801	NA	NA	NA	NA	NA	NA	2e-04	0.012	0.0384615	1.96721	NA	78297	70178	68894
dr0m_0020901	c2y_0101102	NA	NA	NA	NA	NA	NA	2e-04	0.0101	0.0384615	1.62903	NA	78297	70178	68894
dr0m_0020901	c2y_0102001_3	NA	NA	NA	NA	-3e-04	0.0047	2e-04	-5e-04	0.0384615	-0.0877193	NA	78297	79056	77617
dr0m_0020901	c2y_0103501_2	NA	NA	NA	NA	NA	NA	2e-04	0.0157	0.0384615	2.34328	NA	78297	77807	76396
dr0m_0020901	c2y_0103501_3	NA	NA	NA	NA	NA	NA	2e-04	5e-04	0.0384615	0.0833333	NA	78297	77807	76396
dr0m_0020901	c2y_0104001_2	NA	NA	NA	NA	NA	NA	2e-04	0.0185	0.0384615	2.68116	NA	78297	77807	76396
dr0m_0020901	c2y_0104001_3	NA	NA	NA	NA	-2e-04	0.0047	2e-04	-0.0028	0.0384615	-0.491228	NA	78297	78115	76695
dr0m_0020901	c2y_0104501_2	NA	NA	NA	NA	-0.0022	0.0051	2e-04	-0.009	0.0384615	-1.55172	NA	78297	78115	76695
dr0m_0020901	c2y_0105001_2	NA	NA	NA	NA	NA	NA	2e-04	0.0227	0.0384615	3.28986	NA	78297	78115	76695
dr0m_0020901	c2y_0105001_3	NA	NA	NA	NA	NA	NA	2e-04	0.0027	0.0384615	0.457627	NA	78297	78115	76695
dr0m_0020901	c2y_0105501	NA	NA	NA	NA	NA	NA	2e-04	0.0199	0.0384615	3.01515	NA	78297	70178	68894
dr0m_0020901	c2y_0105601	NA	NA	NA	NA	NA	NA	2e-04	0.0077	0.0384615	1.24194	NA	78297	70178	68894
dr0m_0020901	c2y_0105701	NA	NA	NA	NA	NA	NA	2e-04	0.0154	0.0384615	2.52459	NA	78297	70178	68894
dr0m_0020901	c2y_0110001	NA	NA	NA	NA	NA	NA	2e-04	0.0618	0.0384615	7.53659	NA	78297	70178	68894
dr0m_0020901	c2y_0120001	NA	NA	NA	NA	NA	NA	2e-04	0.0519	0.0384615	6.32927	NA	78297	70178	68894
dr0m_0020901	c2y_0120101	NA	NA	NA	NA	NA	NA	2e-04	0.0463	0.0384615	5.7875	NA	78297	70178	68894
dr0m_0020901	c2y_0120201	NA	NA	NA	NA	NA	NA	2e-04	0.0342	0.0384615	3.8427	NA	78297	68351	67095
dr0m_0020901	c2y_0120301	NA	NA	NA	NA	NA	NA	2e-04	4e-04	0.0384615	0.0689655	NA	78297	68351	67095
dr0m_0020901	c2y_0130001	NA	NA	NA	NA	NA	NA	2e-04	0.0192	0.0384615	3.09677	NA	78297	68351	67095
dr0m_0020901	c2y_0140001	NA	NA	NA	NA	NA	NA	2e-04	0.0016	0.0384615	0.285714	NA	78297	68351	67095
dr0m_0020901	c2y_0150001	NA	NA	NA	NA	NA	NA	2e-04	0.0049	0.0384615	0.753846	NA	78297	68351	67095
dr0m_0020901	c2y_0160001	NA	NA	NA	NA	NA	NA	2e-04	0.057	0.0384615	5.7	NA	78297	68351	67095
dr0m_0020901	c2y_0170001	NA	NA	NA	NA	NA	NA	2e-04	0.0528	0.0384615	5.33333	NA	78297	68351	67095
dr0m_0020901	c2y_0170101	NA	NA	NA	NA	NA	NA	2e-04	0.0517	0.0384615	4.92381	NA	78297	68351	67095
dr0m_0020901	c2y_0170401	NA	NA	NA	NA	NA	NA	2e-04	0.0192	0.0384615	2.86567	NA	78297	68351	67095
dr0m_0020901	c2y_0180001	NA	NA	NA	NA	NA	NA	2e-04	0.0357	0.0384615	4.3012	NA	78297	68351	67095
dr0m_0020901	c2y_0190001	NA	NA	NA	NA	NA	NA	2e-04	0.0645	0.0384615	6.32353	NA	78297	68351	67095
dr0m_0020901	c2y_0200001	NA	NA	NA	NA	NA	NA	2e-04	0.0023	0.0384615	0.319444	NA	78297	68351	67095
dr0m_0020901	c2y_0210001	NA	NA	NA	NA	3e-04	0.0044	2e-04	-0.0014	0.0384615	-0.191781	NA	78297	68351	67095
dr0m_0020901	c2y_0210101	NA	NA	NA	NA	NA	NA	2e-04	0.0072	0.0384615	0.935065	NA	78297	68351	67095
dr0m_0020901	c2y_0210201	NA	NA	NA	NA	NA	NA	2e-04	0.0067	0.0384615	1.06349	NA	78297	68351	67095
dr0m_0020901	c2y_0210202	NA	NA	NA	NA	NA	NA	2e-04	0.0086	0.0384615	1.34375	NA	78297	68351	67095
dr0m_0020901	c2y_0210203	NA	NA	NA	NA	NA	NA	2e-04	0.0079	0.0384615	1.29508	NA	78297	68351	67095
dr0m_0020901	c2y_0210204	NA	NA	NA	NA	-0.0116	0.0043	2e-04	-0.0019	0.0384615	-0.296875	NA	78297	68351	67095
dr0m_0020901	c2y_0210205	NA	NA	NA	NA	-0.0076	0.0045	2e-04	-0.0015	0.0384615	-0.220588	NA	78297	68351	67095
dr0m_0020901	c2y_0210206	NA	NA	NA	NA	-0.0043	0.0051	2e-04	-4e-04	0.0384615	-0.0727273	NA	78297	68351	67095
dr0m_0020901	c2y_0210207	NA	NA	NA	NA	NA	NA	2e-04	0.0197	0.0384615	3.28333	NA	78297	60702	59586
dr0m_0020901	c2y_0210208	NA	NA	NA	NA	-0.0134	0.005	2e-04	-0.0033	0.0384615	-0.55	NA	78297	68351	67095
dr0m_0020901	c2y_0210209	NA	NA	NA	NA	NA	NA	2e-04	7e-04	0.0384615	0.127273	NA	78297	68351	67095
dr0m_0020901	c2y_0210210	NA	NA	NA	NA	-0.0144	0.0044	2e-04	-0.0047	0.0384615	-0.824561	NA	78297	68351	67095
dr0m_0020901	c2y_0210211	NA	NA	NA	NA	NA	NA	2e-04	0.0065	0.0384615	1.01562	NA	78297	68351	67095
dr0m_0020901	c2y_0210212	NA	NA	NA	NA	NA	NA	2e-04	0.0098	0.0384615	1.60656	NA	78297	68280	67025
dr0m_0020901	c2y_0220001	NA	NA	NA	NA	NA	NA	2e-04	0.0129	0.0384615	2.01562	NA	78297	68351	67095
dr0m_0020901	c2y_0240001	NA	NA	NA	NA	NA	NA	2e-04	0.0174	0.0384615	2.63636	NA	78297	68351	67095
dr0m_0020901	c2y_0250001	NA	NA	NA	NA	NA	NA	2e-04	0.0067	0.0384615	1.11667	NA	78297	68351	67095
dr0m_0020901	c2y_0260001	NA	NA	NA	NA	NA	NA	2e-04	0.014	0.0384615	2	NA	78297	68351	67095
dr0m_0020901	c2y_0270001	NA	NA	NA	NA	NA	NA	2e-04	0.0049	0.0384615	0.803279	NA	78297	68351	67095
dr0m_0020901	c2y_0280001	NA	NA	NA	NA	NA	NA	2e-04	2e-04	0.0384615	0.0273973	NA	78297	68351	67095
dr0m_0020901	c2y_0290001	NA	NA	NA	NA	NA	NA	2e-04	0.0457	0.0384615	6.01316	NA	78297	68351	67095
dr0m_0020901	c2y_0300001	NA	NA	NA	NA	NA	NA	2e-04	0.0185	0.0384615	2.89062	NA	78297	68351	67095
dr0m_0020901	c2y_0310001	NA	NA	NA	NA	NA	NA	2e-04	0.0064	0.0384615	1	NA	78297	68351	67095
dr0m_0020901	c2y_0320001	NA	NA	NA	NA	NA	NA	2e-04	0.03	0.0384615	4.05405	NA	78297	68351	67095
dr0m_0020901	c2y_0330101	NA	NA	NA	NA	NA	NA	2e-04	0.0142	0.0384615	2.18462	NA	78297	68351	67095
dr0m_0020901	c2y_0330201	NA	NA	NA	NA	NA	NA	2e-04	0.0084	0.0384615	1.23529	NA	78297	68351	67095
dr0m_0020901	c2y_0340001	NA	NA	NA	NA	NA	NA	2e-04	0.0236	0.0384615	3.63077	NA	78297	68351	67095
dr0m_0020901	c2y_0350001	NA	NA	NA	NA	NA	NA	2e-04	0.0086	0.0384615	1.34375	NA	78297	68351	67095
dr0m_0020901	c2y_0360001	NA	NA	NA	NA	-0.0055	0.0055	2e-04	-0.0022	0.0384615	-0.349206	NA	78297	68351	67095
dr0m_0020901	c2y_0360201	NA	NA	NA	NA	NA	NA	2e-04	0.0204	0.0384615	1.74359	NA	78297	68351	67095
dr0m_0020901	c2y_0450001	NA	NA	NA	NA	NA	NA	2e-04	0.0021	0.0384615	0.323077	NA	78297	68351	67095
dr0m_0020901	c2y_0460001	NA	NA	NA	NA	NA	NA	2e-04	0.0364	0.0384615	5.35294	NA	78297	67101	65872
dr0m_0020901	c2y_asq_acomu	NA	NA	NA	NA	NA	NA	2e-04	0.0949	0.0384615	10.4286	NA	78297	61077	59957
dr0m_0020901	c2y_asq_bgm	NA	NA	NA	NA	NA	NA	2e-04	0.0941	0.0384615	11.6173	NA	78297	61700	60568
dr0m_0020901	c2y_asq_cfm	NA	NA	NA	NA	NA	NA	2e-04	0.0439	0.0384615	5.55696	NA	78297	61689	60560
dr0m_0020901	c2y_asq_dproblem	NA	NA	NA	NA	NA	NA	2e-04	0.0358	0.0384615	4.36585	NA	78297	61478	60354
dr0m_0020901	c2y_asq_epersonal	NA	NA	NA	NA	NA	NA	2e-04	0.0352	0.0384615	4.09302	NA	78297	61554	60427
dr0m_0020901	c2y_asq_total	NA	NA	NA	NA	NA	NA	2e-04	0.079	0.0384615	8.97727	NA	78297	65300	64121
dr0m_0020901	c2y_bmi	NA	NA	NA	NA	NA	NA	2e-04	0.237	0.0384615	16.4583	NA	78297	64701	63533
dr0m_0020901	c3hy_0010101	NA	NA	NA	NA	NA	NA	2e-04	0.0138	0.0384615	1.84	NA	78297	65201	64022
dr0m_0020901	c3hy_0010201	NA	NA	NA	NA	NA	NA	2e-04	0.0076	0.0384615	1.11765	NA	78297	63328	62179
dr0m_0020901	c3hy_0010301	NA	NA	NA	NA	-0.0052	0.0049	2e-04	-0.0017	0.0384615	-0.25	NA	78297	64852	63678
dr0m_0020901	c3hy_0030002	NA	NA	NA	NA	NA	NA	2e-04	0.3623	0.0384615	15.417	NA	78297	65500	63938
dr0m_0020901	c3hy_0080102	NA	NA	NA	NA	-0.0114	0.0047	2e-04	-0.0055	0.0384615	-0.916667	NA	78297	65546	63987
dr0m_0020901	c3hy_0081001	NA	NA	NA	NA	NA	NA	2e-04	0.0024	0.0384615	0.393443	NA	78297	65121	63944
dr0m_0020901	c3hy_0082002	NA	NA	NA	NA	NA	NA	2e-04	0.0305	0.0384615	2.52066	NA	78297	65210	64031
dr0m_0020901	c3hy_0083001	NA	NA	NA	NA	NA	NA	2e-04	0.001	0.0384615	0.140845	NA	78297	65155	63600
dr0m_0020901	c3hy_0083002	NA	NA	NA	NA	NA	NA	2e-04	0.0055	0.0384615	0.808824	NA	78297	64932	63382
dr0m_0020901	c3hy_0084001	NA	NA	NA	NA	NA	NA	2e-04	0.0021	0.0384615	0.304348	NA	78297	65161	63609
dr0m_0020901	c3hy_0085001	NA	NA	NA	NA	NA	NA	2e-04	0.0049	0.0384615	0.671233	NA	78297	65517	63957
dr0m_0020901	c3hy_0086001	NA	NA	NA	NA	NA	NA	2e-04	0.006	0.0384615	0.895522	NA	78297	65763	64195
dr0m_0020901	c3hy_0087001	NA	NA	NA	NA	NA	NA	2e-04	0.0123	0.0384615	1.75714	NA	78297	65763	64195
dr0m_0020901	c3hy_0090001	NA	NA	NA	NA	NA	NA	2e-04	0.0029	0.0384615	0.367089	NA	78297	65763	64195
dr0m_0020901	c3hy_0090101	NA	NA	NA	NA	NA	NA	2e-04	0.0014	0.0384615	0.233333	NA	78297	65763	64195
dr0m_0020901	c3hy_0090201	NA	NA	NA	NA	NA	NA	2e-04	7e-04	0.0384615	0.111111	NA	78297	65763	64195
dr0m_0020901	c3hy_0090401	NA	NA	NA	NA	NA	NA	2e-04	0.0036	0.0384615	0.514286	NA	78297	65763	64195
dr0m_0020901	c3hy_0090601	NA	NA	NA	NA	NA	NA	2e-04	0.0053	0.0384615	0.815385	NA	78297	65763	64195
dr0m_0020901	c3hy_0090801	NA	NA	NA	NA	NA	NA	2e-04	0.0075	0.0384615	1.31579	NA	78297	65763	64195
dr0m_0020901	c3hy_0091001	NA	NA	NA	NA	NA	NA	2e-04	0.0112	0.0384615	1.72308	NA	78297	65763	64195
dr0m_0020901	c3hy_0091201	NA	NA	NA	NA	-0.0091	0.0047	2e-04	-0.013	0.0384615	-2.03125	NA	78297	65763	64195
dr0m_0020901	c3hy_0091401	NA	NA	NA	NA	-0.0067	0.005	2e-04	-0.0012	0.0384615	-0.196721	NA	78297	65763	64195
dr0m_0020901	c3hy_asq_acomu	NA	NA	NA	NA	NA	NA	2e-04	0.0435	0.0384615	5.50633	NA	78297	71426	69696
dr0m_0020901	c3hy_asq_bgm	NA	NA	NA	NA	NA	NA	2e-04	0.0563	0.0384615	7.40789	NA	78297	71426	69696
dr0m_0020901	c3hy_asq_cfm	NA	NA	NA	NA	NA	NA	2e-04	0.0529	0.0384615	6.78205	NA	78297	71426	69696
dr0m_0020901	c3hy_asq_dproblem	NA	NA	NA	NA	NA	NA	2e-04	0.0431	0.0384615	5.4557	NA	78297	71426	69696
dr0m_0020901	c3hy_asq_epersonal	NA	NA	NA	NA	NA	NA	2e-04	0.0429	0.0384615	4.98837	NA	78297	71426	69696
dr0m_0020901	c3hy_asq_total	NA	NA	NA	NA	NA	NA	2e-04	0.0646	0.0384615	8.17722	NA	78297	65303	64124
dr0m_0020901	c3hy_bmi	NA	NA	NA	NA	NA	NA	2e-04	0.2701	0.0384615	16.3697	NA	78297	64700	63532
dr0m_0020901	c3hy_psi_cf	NA	NA	NA	NA	NA	NA	2e-04	0.0334	0.0384615	4.07317	NA	78297	71680	69944
dr0m_0020901	c3y_0010101	NA	NA	NA	NA	NA	NA	2e-04	0.0108	0.0384615	1.61194	NA	78297	68351	67095
dr0m_0020901	c3y_0010201	NA	NA	NA	NA	NA	NA	2e-04	9e-04	0.0384615	0.130435	NA	78297	68351	67095
dr0m_0020901	c3y_0010301	NA	NA	NA	NA	NA	NA	2e-04	0.0018	0.0384615	0.26087	NA	78297	68351	67095
dr0m_0020901	c3y_0030002_checked	NA	NA	NA	NA	NA	NA	2e-04	0.3134	0.0384615	14.3105	NA	78297	70955	69231
dr0m_0020901	c3y_0040001_1	NA	NA	NA	NA	NA	NA	2e-04	0.0083	0.0384615	1.22059	NA	78297	78062	76645
dr0m_0020901	c3y_0040001_2	NA	NA	NA	NA	NA	NA	2e-04	0.0111	0.0384615	1.65672	NA	78297	78062	76645
dr0m_0020901	c3y_0050001_1	NA	NA	NA	NA	NA	NA	2e-04	0.022	0.0384615	3.18841	NA	78297	78062	76645
dr0m_0020901	c3y_0050001_2	NA	NA	NA	NA	NA	NA	2e-04	0.0089	0.0384615	1.28986	NA	78297	78071	76655
dr0m_0020901	c3y_0050001_3	NA	NA	NA	NA	NA	NA	2e-04	0.0435	0.0384615	6.30435	NA	78297	78071	76655
dr0m_0020901	c3y_0060001	NA	NA	NA	NA	NA	NA	2e-04	0.0141	0.0384615	1.98592	NA	78297	67848	66605
dr0m_0020901	c3y_0082101	NA	NA	NA	NA	NA	NA	2e-04	0.0477	0.0384615	5.54651	NA	78297	68172	66922
dr0m_0020901	c3y_0082102	NA	NA	NA	NA	NA	NA	2e-04	0.0549	0.0384615	6.16854	NA	78297	68182	66933
dr0m_0020901	c3y_0091001	NA	NA	NA	NA	NA	NA	2e-04	0.0302	0.0384615	3.51163	NA	78297	68212	66961
dr0m_0020901	c3y_0091101	NA	NA	NA	NA	NA	NA	2e-04	0.0405	0.0384615	4.55056	NA	78297	68106	66860
dr0m_0020901	c3y_0091201	NA	NA	NA	NA	NA	NA	2e-04	0.0365	0.0384615	4.29412	NA	78297	68169	66917
dr0m_0020901	c3y_0091301	NA	NA	NA	NA	NA	NA	2e-04	0.0013	0.0384615	0.19403	NA	78297	68208	66958
dr0m_0020901	c3y_0091401	NA	NA	NA	NA	NA	NA	2e-04	0.0113	0.0384615	1.66176	NA	78297	68198	66949
dr0m_0020901	c3y_0091501	NA	NA	NA	NA	NA	NA	2e-04	0.0102	0.0384615	1.47826	NA	78297	68202	66954
dr0m_0020901	c3y_0092801	NA	NA	NA	NA	-0.0128	0.005	2e-04	-0.0066	0.0384615	-0.985075	NA	78297	64404	63223
dr0m_0020901	c3y_0092901	NA	NA	NA	NA	NA	NA	2e-04	0.0044	0.0384615	0.733333	NA	78297	67114	65880
dr0m_0020901	c3y_0093001	NA	NA	NA	NA	NA	NA	2e-04	0.0063	0.0384615	0.969231	NA	78297	66949	65717
dr0m_0020901	c3y_0093401	NA	NA	NA	NA	-0.0028	0.0053	2e-04	-0.0078	0.0384615	-1.2381	NA	78297	68045	66804
dr0m_0020901	c3y_0094701	NA	NA	NA	NA	-0.0018	0.0049	2e-04	-0.0024	0.0384615	-0.428571	NA	78297	68149	66901
dr0m_0020901	c3y_0095301	NA	NA	NA	NA	NA	NA	2e-04	0.0063	0.0384615	1.05	NA	78297	67793	66551
dr0m_0020901	c3y_0095401	NA	NA	NA	NA	NA	NA	2e-04	0.0044	0.0384615	0.6875	NA	78297	34397	33816
dr0m_0020901	c3y_0100101	NA	NA	NA	NA	NA	NA	2e-04	0.0062	0.0384615	0.861111	NA	78297	67902	66662
dr0m_0020901	c3y_0100102	NA	NA	NA	NA	NA	NA	2e-04	0.0087	0.0384615	1.19178	NA	78297	68235	66986
dr0m_0020901	c3y_0100201	NA	NA	NA	NA	NA	NA	2e-04	0.0014	0.0384615	0.2	NA	78297	66813	65582
dr0m_0020901	c3y_0100301b	NA	NA	NA	NA	NA	NA	2e-04	0.0041	0.0384615	0.554054	NA	78297	69945	68668
dr0m_0020901	c3y_0110001_3	NA	NA	NA	NA	NA	NA	2e-04	0.0212	0.0384615	2.90411	NA	78297	43650	42755
dr0m_0020901	c3y_0110101	NA	NA	NA	NA	NA	NA	2e-04	0.0383	0.0384615	5.17568	NA	78297	66813	65582
dr0m_0020901	c3y_0110201	NA	NA	NA	NA	NA	NA	2e-04	0.0182	0.0384615	2.56338	NA	78297	66813	65582
dr0m_0020901	c3y_0110301	NA	NA	NA	NA	NA	NA	2e-04	0.0184	0.0384615	2.48649	NA	78297	66116	64905
dr0m_0020901	c3y_0110501_3	NA	NA	NA	NA	NA	NA	2e-04	0.0021	0.0384615	0.368421	NA	78297	43650	42755
dr0m_0020901	c3y_0110601	NA	NA	NA	NA	NA	NA	2e-04	0.0151	0.0384615	2.09722	NA	78297	62761	61618
dr0m_0020901	c3y_0110701	NA	NA	NA	NA	NA	NA	2e-04	0.0103	0.0384615	1.51471	NA	78297	63720	62543
dr0m_0020901	c3y_0110801	NA	NA	NA	NA	NA	NA	2e-04	0.0044	0.0384615	0.666667	NA	78297	63760	62584
dr0m_0020901	c3y_0112001_3	NA	NA	NA	NA	0.008	0.0048	2e-04	-0.0015	0.0384615	-0.254237	NA	78297	43650	42755
dr0m_0020901	c3y_0113501_2	NA	NA	NA	NA	NA	NA	2e-04	0.0043	0.0384615	0.661538	NA	78297	43650	42755
dr0m_0020901	c3y_0113501_3	NA	NA	NA	NA	0.0109	0.0049	2e-04	-0.0015	0.0384615	-0.217391	NA	78297	70975	69711
dr0m_0020901	c3y_0114001_2	NA	NA	NA	NA	NA	NA	2e-04	0.0042	0.0384615	0.591549	NA	78297	70975	69711
dr0m_0020901	c3y_0114001_3	NA	NA	NA	NA	0.0068	0.005	2e-04	-0.0047	0.0384615	-0.783333	NA	78297	70975	69711
dr0m_0020901	c3y_0114501_2	NA	NA	NA	NA	-0.005	0.0053	2e-04	-0.0038	0.0384615	-0.666667	NA	78297	73767	72435
dr0m_0020901	c3y_0115001_2	NA	NA	NA	NA	NA	NA	2e-04	0.0175	0.0384615	2.46479	NA	78297	73767	72435
dr0m_0020901	c3y_0115001_3	NA	NA	NA	NA	NA	NA	2e-04	0.0016	0.0384615	0.231884	NA	78297	73735	72402
dr0m_0020901	c3y_0116001	NA	NA	NA	NA	NA	NA	2e-04	0.0083	0.0384615	1.53704	NA	78297	65805	64597
dr0m_0020901	c3y_0116101	NA	NA	NA	NA	0.0047	0.0047	2e-04	-0.0068	0.0384615	-1.0625	NA	78297	65731	64527
dr0m_0020901	c3y_0116102	NA	NA	NA	NA	NA	NA	2e-04	0.0096	0.0384615	1.43284	NA	78297	65725	64520
dr0m_0020901	c3y_0120001	NA	NA	NA	NA	NA	NA	2e-04	0.0525	0.0384615	5.41237	NA	78297	65903	64693
dr0m_0020901	c3y_0130001	NA	NA	NA	NA	NA	NA	2e-04	0.0375	0.0384615	4.03226	NA	78297	65855	64643
dr0m_0020901	c3y_0130101	NA	NA	NA	NA	NA	NA	2e-04	0.0494	0.0384615	4.94	NA	78297	65793	64589
dr0m_0020901	c3y_0130201	NA	NA	NA	NA	NA	NA	2e-04	0.0303	0.0384615	3.06061	NA	78297	65761	64558
dr0m_0020901	c3y_0130301	NA	NA	NA	NA	NA	NA	2e-04	0.0068	0.0384615	0.957746	NA	78297	65733	64524
dr0m_0020901	c3y_0140001	NA	NA	NA	NA	NA	NA	2e-04	0.037	0.0384615	4.5122	NA	78297	65818	64608
dr0m_0020901	c3y_0150001	NA	NA	NA	NA	NA	NA	2e-04	0.013	0.0384615	1.9697	NA	78297	65865	64657
dr0m_0020901	c3y_0160001	NA	NA	NA	NA	NA	NA	2e-04	0.0064	0.0384615	0.914286	NA	78297	66144	64929
dr0m_0020901	c3y_0170001	NA	NA	NA	NA	NA	NA	2e-04	0.0523	0.0384615	5.50526	NA	78297	66813	65582
dr0m_0020901	c3y_0180001	NA	NA	NA	NA	NA	NA	2e-04	0.0483	0.0384615	4.97938	NA	78297	66813	65582
dr0m_0020901	c3y_0180101	NA	NA	NA	NA	NA	NA	2e-04	0.0516	0.0384615	5.54839	NA	78297	66696	65465
dr0m_0020901	c3y_0180401	NA	NA	NA	NA	NA	NA	2e-04	0.0188	0.0384615	2.57534	NA	78297	66813	65582
dr0m_0020901	c3y_0190001	NA	NA	NA	NA	NA	NA	2e-04	0.0383	0.0384615	3.94845	NA	78297	66776	65546
dr0m_0020901	c3y_0200001	NA	NA	NA	NA	NA	NA	2e-04	0.0633	0.0384615	6.52577	NA	78297	66813	65582
dr0m_0020901	c3y_0210001	NA	NA	NA	NA	NA	NA	2e-04	0.0101	0.0384615	1.48529	NA	78297	66813	65582
dr0m_0020901	c3y_0220001	NA	NA	NA	NA	NA	NA	2e-04	0.0091	0.0384615	1.35821	NA	78297	66813	65582
dr0m_0020901	c3y_0220101	NA	NA	NA	NA	NA	NA	2e-04	0.0133	0.0384615	1.84722	NA	78297	66813	65582
dr0m_0020901	c3y_0220201	NA	NA	NA	NA	NA	NA	2e-04	0.0047	0.0384615	0.723077	NA	78297	62712	61554
dr0m_0020901	c3y_0220202	NA	NA	NA	NA	NA	NA	2e-04	0.0014	0.0384615	0.215385	NA	78297	66813	65582
dr0m_0020901	c3y_0220203	NA	NA	NA	NA	NA	NA	2e-04	0.0044	0.0384615	0.733333	NA	78297	66813	65582
dr0m_0020901	c3y_0220204	NA	NA	NA	NA	-0.0192	0.005	2e-04	-2e-04	0.0384615	-0.03125	NA	78297	66813	65582
dr0m_0020901	c3y_0220205	NA	NA	NA	NA	NA	NA	2e-04	8e-04	0.0384615	0.115942	NA	78297	66813	65582
dr0m_0020901	c3y_0220206	NA	NA	NA	NA	NA	NA	2e-04	0.0024	0.0384615	0.363636	NA	78297	66813	65582
dr0m_0020901	c3y_0220207	NA	NA	NA	NA	NA	NA	2e-04	6e-04	0.0384615	0.101695	NA	78297	66813	65582
dr0m_0020901	c3y_0220208	NA	NA	NA	NA	-0.0109	0.0053	2e-04	-0.0032	0.0384615	-0.533333	NA	78297	66813	65582
dr0m_0020901	c3y_0220209	NA	NA	NA	NA	NA	NA	2e-04	0.0158	0.0384615	2.46875	NA	78297	66813	65582
dr0m_0020901	c3y_0220210	NA	NA	NA	NA	NA	NA	2e-04	0.0023	0.0384615	0.370968	NA	78297	66813	65582
dr0m_0020901	c3y_0220211	NA	NA	NA	NA	-0.007	0.005	2e-04	-0.003	0.0384615	-0.517241	NA	78297	66813	65582
dr0m_0020901	c3y_0220212	NA	NA	NA	NA	-0.0093	0.0052	2e-04	-0.0047	0.0384615	-0.746032	NA	78297	66518	65290
dr0m_0020901	c3y_0230001	NA	NA	NA	NA	NA	NA	2e-04	0.0066	0.0384615	1.1	NA	78297	66682	65454
dr0m_0020901	c3y_0240001	NA	NA	NA	NA	NA	NA	2e-04	0.031	0.0384615	4.49275	NA	78297	65376	64193
dr0m_0020901	c3y_0250001	NA	NA	NA	NA	NA	NA	2e-04	0.0162	0.0384615	2.38235	NA	78297	65376	64193
dr0m_0020901	c3y_0260001	NA	NA	NA	NA	NA	NA	2e-04	0.0292	0.0384615	4.17143	NA	78297	65376	64193
dr0m_0020901	c3y_0270101	NA	NA	NA	NA	NA	NA	2e-04	0.0156	0.0384615	2.32836	NA	78297	65295	64116
dr0m_0020901	c3y_0270201	NA	NA	NA	NA	NA	NA	2e-04	0.0052	0.0384615	0.732394	NA	78297	65376	64193
dr0m_0020901	c3y_0270301	NA	NA	NA	NA	NA	NA	2e-04	0.01	0.0384615	1.53846	NA	78297	65361	64178
dr0m_0020901	c3y_0270401	NA	NA	NA	NA	NA	NA	2e-04	0.0359	0.0384615	4.72368	NA	78297	65376	64193
dr0m_0020901	c3y_0270501	NA	NA	NA	NA	NA	NA	2e-04	0.0215	0.0384615	3.02817	NA	78297	65376	64193
dr0m_0020901	c3y_0270601	NA	NA	NA	NA	-0.0013	0.0047	2e-04	-0.0051	0.0384615	-0.822581	NA	78297	65376	64193
dr0m_0020901	c3y_0280101	NA	NA	NA	NA	NA	NA	2e-04	0.0197	0.0384615	2.9403	NA	78297	65376	64193
dr0m_0020901	c3y_0280201b	NA	NA	NA	NA	NA	NA	2e-04	0.0051	0.0384615	0.689189	NA	78297	69945	68668
dr0m_0020901	c3y_0280301b	NA	NA	NA	NA	0.0069	0.0046	2e-04	-0.0041	0.0384615	-0.602941	NA	78297	69945	68668
dr0m_0020901	c3y_0280501b	NA	NA	NA	NA	NA	NA	2e-04	0.0089	0.0384615	1.27143	NA	78297	70403	68709
dr0m_0020901	c3y_0280601b	NA	NA	NA	NA	NA	NA	2e-04	0.0065	0.0384615	0.866667	NA	78297	70403	68709
dr0m_0020901	c3y_0280901b	NA	NA	NA	NA	0.0085	0.0046	2e-04	-0.0038	0.0384615	-0.520548	NA	78297	70403	68709
dr0m_0020901	c3y_0290001	NA	NA	NA	NA	NA	NA	2e-04	0.0146	0.0384615	2.08571	NA	78297	65376	64193
dr0m_0020901	c3y_0300001	NA	NA	NA	NA	NA	NA	2e-04	0.0111	0.0384615	1.68182	NA	78297	65376	64193
dr0m_0020901	c3y_0300002	NA	NA	NA	NA	NA	NA	2e-04	0.0142	0.0384615	1.97222	NA	78297	65376	64193
dr0m_0020901	c3y_0300101	NA	NA	NA	NA	NA	NA	2e-04	0.0207	0.0384615	3.04412	NA	78297	65376	64193
dr0m_0020901	c3y_0300201	NA	NA	NA	NA	NA	NA	2e-04	0.0152	0.0384615	2.23529	NA	78297	65376	64193
dr0m_0020901	c3y_0310001	NA	NA	NA	NA	NA	NA	2e-04	0.0107	0.0384615	1.78333	NA	78297	65376	64193
dr0m_0020901	c3y_0320001	NA	NA	NA	NA	NA	NA	2e-04	0.0059	0.0384615	0.893939	NA	78297	65376	64193
dr0m_0020901	c3y_0330001	NA	NA	NA	NA	NA	NA	2e-04	0.0077	0.0384615	1.22222	NA	78297	65376	64193
dr0m_0020901	c3y_0350001	NA	NA	NA	NA	NA	NA	2e-04	0.0107	0.0384615	1.62121	NA	78297	65376	64193
dr0m_0020901	c3y_0420001	NA	NA	NA	NA	NA	NA	2e-04	0.005	0.0384615	0.78125	NA	78297	65376	64193
dr0m_0020901	c3y_0430001	NA	NA	NA	NA	NA	NA	2e-04	0.0375	0.0384615	5.13699	NA	78297	62090	60958
dr0m_0020901	c3y_0450001	NA	NA	NA	NA	NA	NA	2e-04	0.0413	0.0384615	5.36364	NA	78297	58660	57589
dr0m_0020901	c3y_0460101	NA	NA	NA	NA	NA	NA	2e-04	0.0315	0.0384615	3.98734	NA	78297	64853	63681
dr0m_0020901	c3y_0460401	NA	NA	NA	NA	NA	NA	2e-04	0.0015	0.0384615	0.227273	NA	78297	64855	63683
dr0m_0020901	c3y_0490001	NA	NA	NA	NA	-0.0013	0.0049	2e-04	-0.0032	0.0384615	-0.52459	NA	78297	64853	63681
dr0m_0020901	c3y_0500001	NA	NA	NA	NA	NA	NA	2e-04	0.0013	0.0384615	0.203125	NA	78297	64768	63597
dr0m_0020901	c3y_0510001	NA	NA	NA	NA	0.0368	0.0055	2e-04	-0.0015	0.0384615	-0.234375	NA	78297	64769	63598
dr0m_0020901	c3y_0510002	NA	NA	NA	NA	NA	NA	2e-04	0.0094	0.0384615	1.44615	NA	78297	64768	63597
dr0m_0020901	c3y_0510003	NA	NA	NA	NA	0.0073	0.0051	2e-04	-0.0024	0.0384615	-0.358209	NA	78297	64926	63757
dr0m_0020901	c3y_0510004	NA	NA	NA	NA	NA	NA	2e-04	0.0182	0.0384615	2.8	NA	78297	65376	64193
dr0m_0020901	c3y_0520001	NA	NA	NA	NA	NA	NA	2e-04	0.0072	0.0384615	1.01408	NA	78297	65376	64193
dr0m_0020901	c3y_0520101	NA	NA	NA	NA	NA	NA	2e-04	0.0076	0.0384615	1.11765	NA	78297	65207	64033
dr0m_0020901	c3y_0520201	NA	NA	NA	NA	-0.0055	0.0046	2e-04	-0.0021	0.0384615	-0.318182	NA	78297	64930	63755
dr0m_0020901	c3y_0530001	NA	NA	NA	NA	NA	NA	2e-04	0.01	0.0384615	1.36986	NA	78297	58162	57102
dr0m_0020901	c3y_0530002	NA	NA	NA	NA	NA	NA	2e-04	0.0168	0.0384615	2.33333	NA	78297	57865	56815
dr0m_0020901	c3y_0530003	NA	NA	NA	NA	0.0029	0.0048	2e-04	-0.0034	0.0384615	-0.576271	NA	78297	57966	56910
dr0m_0020901	c3y_0530004	NA	NA	NA	NA	-0.0253	0.005	2e-04	-0.0013	0.0384615	-0.191176	NA	78297	65178	64000
dr0m_0020901	c3y_0540001	NA	NA	NA	NA	0.0066	0.0047	2e-04	-0.006	0.0384615	-0.952381	NA	78297	65276	64097
dr0m_0020901	c3y_0540002	NA	NA	NA	NA	-0.006	0.0056	2e-04	-0.0151	0.0384615	-2.35938	NA	78297	65158	63982
dr0m_0020901	c3y_0540003	NA	NA	NA	NA	NA	NA	2e-04	0.0086	0.0384615	1.22857	NA	78297	65225	64046
dr0m_0020901	c3y_0540004	NA	NA	NA	NA	NA	NA	2e-04	0.0227	0.0384615	3.28986	NA	78297	65006	63831
dr0m_0020901	c3y_0550001	NA	NA	NA	NA	NA	NA	2e-04	0.0055	0.0384615	0.808824	NA	78297	64549	63388
dr0m_0020901	c3y_0560001	NA	NA	NA	NA	NA	NA	2e-04	0.0019	0.0384615	0.287879	NA	78297	64521	63360
dr0m_0020901	c3y_0570001	NA	NA	NA	NA	NA	NA	2e-04	0.0135	0.0384615	2.01493	NA	78297	65089	63912
dr0m_0020901	c3y_0570002	NA	NA	NA	NA	NA	NA	2e-04	0.0049	0.0384615	0.742424	NA	78297	65141	63964
dr0m_0020901	c3y_0570003	NA	NA	NA	NA	NA	NA	2e-04	0.0045	0.0384615	0.681818	NA	78297	64938	63764
dr0m_0020901	c3y_0570004	NA	NA	NA	NA	NA	NA	2e-04	0.0158	0.0384615	2.32353	NA	78297	64929	63757
dr0m_0020901	c3y_0580001	NA	NA	NA	NA	NA	NA	2e-04	0.0167	0.0384615	1.19286	NA	78297	62797	61664
dr0m_0020901	c3y_0580002	NA	NA	NA	NA	NA	NA	2e-04	0.0096	0.0384615	1.35211	NA	78297	65376	64193
dr0m_0020901	c3y_0580003	NA	NA	NA	NA	NA	NA	2e-04	0.0062	0.0384615	0.911765	NA	78297	65376	64193
dr0m_0020901	c3y_0580004	NA	NA	NA	NA	NA	NA	2e-04	0.0144	0.0384615	1.89474	NA	78297	65376	64193
dr0m_0020901	c3y_0590001	NA	NA	NA	NA	NA	NA	2e-04	0.0118	0.0384615	1.66197	NA	78297	65376	64193
dr0m_0020901	c3y_0590002	NA	NA	NA	NA	NA	NA	2e-04	0.0108	0.0384615	1.61194	NA	78297	65376	64193
dr0m_0020901	c3y_0590003	NA	NA	NA	NA	NA	NA	2e-04	0.0067	0.0384615	0.848101	NA	78297	65376	64193
dr0m_0020901	c3y_0590004	NA	NA	NA	NA	NA	NA	2e-04	0.0048	0.0384615	0.648649	NA	78297	65376	64193
dr0m_0020901	c3y_0590005	NA	NA	NA	NA	NA	NA	2e-04	0.0082	0.0384615	1.28125	NA	78297	65376	64193
dr0m_0020901	c3y_0590006	NA	NA	NA	NA	-0.0072	0.0051	2e-04	-0.0119	0.0384615	-2.01695	NA	78297	65376	64193
dr0m_0020901	c3y_0590007	NA	NA	NA	NA	NA	NA	2e-04	0.0083	0.0384615	1.22059	NA	78297	65376	64193
dr0m_0020901	c3y_0600101_1	NA	NA	NA	NA	1e-04	0.0051	2e-04	-0.01	0.0384615	-1.5625	NA	78297	73735	72402
dr0m_0020901	c3y_0600101_2	NA	NA	NA	NA	NA	NA	2e-04	0.001	0.0384615	0.15625	NA	78297	73735	72402
dr0m_0020901	c3y_0600101_3	NA	NA	NA	NA	0.0046	0.0051	2e-04	-0.0012	0.0384615	-0.181818	NA	78297	73809	72472
dr0m_0020901	c3y_0600101_4	NA	NA	NA	NA	-0.0085	0.005	2e-04	-0.0052	0.0384615	-0.787879	NA	78297	73304	71981
dr0m_0020901	c3y_0600201	NA	NA	NA	NA	NA	NA	2e-04	0.0099	0.0384615	1.54688	NA	78297	65376	64193
dr0m_0020901	c3y_0600202	NA	NA	NA	NA	0.0023	0.0054	2e-04	-0.0015	0.0384615	-0.245902	NA	78297	65376	64193
dr0m_0020901	c3y_0600301	NA	NA	NA	NA	-0.0082	0.0052	2e-04	-0.004	0.0384615	-0.625	NA	78297	64843	63669
dr0m_0020901	c3y_0610001	NA	NA	NA	NA	NA	NA	2e-04	0.0086	0.0384615	1.34375	NA	78297	65154	63976
dr0m_0020901	c3y_0611001	NA	NA	NA	NA	NA	NA	2e-04	0.0081	0.0384615	1.15714	NA	78297	65148	63970
dr0m_0020901	c3y_0611101	NA	NA	NA	NA	NA	NA	2e-04	0.0025	0.0384615	0.396825	NA	78297	65244	64065
dr0m_0020901	c3y_0611201	NA	NA	NA	NA	NA	NA	2e-04	9e-04	0.0384615	0.125	NA	78297	65026	63851
dr0m_0020901	c3y_0611301	NA	NA	NA	NA	NA	NA	2e-04	0.0124	0.0384615	1.96825	NA	78297	61135	60039
dr0m_0020901	c3y_0611401	NA	NA	NA	NA	NA	NA	2e-04	0.0054	0.0384615	0.857143	NA	78297	64861	63685
dr0m_0020901	c3y_0611501	NA	NA	NA	NA	NA	NA	2e-04	0.0038	0.0384615	0.584615	NA	78297	64952	63776
dr0m_0020901	c3y_0611601	NA	NA	NA	NA	-0.0049	0.0051	2e-04	-0.0069	0.0384615	-1.1129	NA	78297	64868	63694
dr0m_0020901	c3y_0620001	NA	NA	NA	NA	NA	NA	2e-04	0.0089	0.0384615	1.36923	NA	78297	64712	63544
dr0m_0020901	c3y_0620101	NA	NA	NA	NA	NA	NA	2e-04	0.0235	0.0384615	3.4058	NA	78297	65112	63934
dr0m_0020901	c3y_0620201	NA	NA	NA	NA	NA	NA	2e-04	0.0055	0.0384615	0.887097	NA	78297	65052	63877
dr0m_0020901	c3y_0620301	NA	NA	NA	NA	NA	NA	2e-04	0.0119	0.0384615	1.77612	NA	78297	63800	62638
dr0m_0020901	c3y_0630001	NA	NA	NA	NA	NA	NA	2e-04	0.0247	0.0384615	3.43056	NA	78297	63051	61909
dr0m_0020901	c3y_0631001	NA	NA	NA	NA	NA	NA	2e-04	0.0118	0.0384615	1.61644	NA	78297	65164	63987
dr0m_0020901	c3y_0631101	NA	NA	NA	NA	NA	NA	2e-04	0.0114	0.0384615	1.96552	NA	78297	65163	63986
dr0m_0020901	c3y_0631201	NA	NA	NA	NA	NA	NA	2e-04	0.0059	0.0384615	0.951613	NA	78297	65161	63987
dr0m_0020901	c3y_0631401	NA	NA	NA	NA	NA	NA	2e-04	0.0221	0.0384615	3.25	NA	78297	64642	63474
dr0m_0020901	c3y_asq_acomu	NA	NA	NA	NA	NA	NA	2e-04	0.0538	0.0384615	6.725	NA	78297	61862	60728
dr0m_0020901	c3y_asq_bgm	NA	NA	NA	NA	NA	NA	2e-04	0.05	0.0384615	5.88235	NA	78297	61862	60728
dr0m_0020901	c3y_asq_cfm	NA	NA	NA	NA	NA	NA	2e-04	0.0484	0.0384615	6.36842	NA	78297	61862	60728
dr0m_0020901	c3y_asq_dproblem	NA	NA	NA	NA	NA	NA	2e-04	0.0531	0.0384615	6.39759	NA	78297	61862	60728
dr0m_0020901	c3y_asq_epersonal	NA	NA	NA	NA	NA	NA	2e-04	0.0544	0.0384615	6.55422	NA	78297	61862	60728
dr0m_0020901	c3y_asq_total	NA	NA	NA	NA	NA	NA	2e-04	0.0674	0.0384615	8.53165	NA	78297	65303	64124
dr0m_0020901	c3y_bed_time	NA	NA	NA	NA	NA	NA	2e-04	0.0309	0.0384615	4.29167	NA	78297	68351	67095
dr0m_0020901	c3y_bmi	NA	NA	NA	NA	NA	NA	2e-04	0.2654	0.0384615	15.7976	NA	78297	64700	63532
dr0m_0020901	c3y_nap_count	NA	NA	NA	NA	NA	NA	2e-04	0.0206	0.0384615	3.12121	NA	78297	68351	67095
dr0m_0020901	c3y_night_wake_up_count	NA	NA	NA	NA	NA	NA	2e-04	0.0214	0.0384615	2.77922	NA	78297	68351	67095
dr0m_0020901	c3y_sleep_time_day	NA	NA	NA	NA	NA	NA	2e-04	0.0233	0.0384615	3.32857	NA	78297	61862	60728
dr0m_0020901	c3y_sleep_time_night	NA	NA	NA	NA	NA	NA	2e-04	0.0351	0.0384615	4.94366	NA	78297	61862	60728
dr0m_0020901	c3y_total_sleep_time	NA	NA	NA	NA	NA	NA	2e-04	0.0118	0.0384615	1.84375	NA	78297	61862	60728
dr0m_0020901	c3y_wake_up_time	NA	NA	NA	NA	NA	NA	2e-04	0.0777	0.0384615	9.03488	NA	78297	68351	67095
dr0m_0020901	c4y_0010101	NA	NA	NA	NA	NA	NA	2e-04	0.0097	0.0384615	1.34722	NA	78297	65763	64195
dr0m_0020901	c4y_0010201	NA	NA	NA	NA	NA	NA	2e-04	0.0012	0.0384615	0.179104	NA	78297	65763	64195
dr0m_0020901	c4y_0010301	NA	NA	NA	NA	NA	NA	2e-04	0.0124	0.0384615	1.74648	NA	78297	65763	64195
dr0m_0020901	c4y_0030002	NA	NA	NA	NA	NA	NA	2e-04	0.3831	0.0384615	15.324	NA	78297	65763	64195
dr0m_0020901	c4y_0042101	NA	NA	NA	NA	NA	NA	2e-04	0.0484	0.0384615	5.31868	NA	78297	65347	63790
dr0m_0020901	c4y_0042102b	NA	NA	NA	NA	NA	NA	2e-04	0.0495	0.0384615	5.625	NA	78297	70403	68709
dr0m_0020901	c4y_0051001	NA	NA	NA	NA	NA	NA	2e-04	0.0331	0.0384615	3.48421	NA	78297	65479	63918
dr0m_0020901	c4y_0051101	NA	NA	NA	NA	NA	NA	2e-04	0.0364	0.0384615	4.33333	NA	78297	65763	64195
dr0m_0020901	c4y_0051201	NA	NA	NA	NA	NA	NA	2e-04	0.0432	0.0384615	4.45361	NA	78297	65763	64195
dr0m_0020901	c4y_0051301	NA	NA	NA	NA	NA	NA	2e-04	0.0069	0.0384615	1.01471	NA	78297	65763	64195
dr0m_0020901	c4y_0051401	NA	NA	NA	NA	NA	NA	2e-04	0.0091	0.0384615	1.3	NA	78297	65763	64195
dr0m_0020901	c4y_0051501	NA	NA	NA	NA	NA	NA	2e-04	0.0178	0.0384615	2.25316	NA	78297	65763	64195
dr0m_0020901	c4y_0053801	NA	NA	NA	NA	NA	NA	2e-04	0.0116	0.0384615	1.78462	NA	78297	65763	64195
dr0m_0020901	c4y_0053901	NA	NA	NA	NA	NA	NA	2e-04	0.0078	0.0384615	1.16418	NA	78297	65763	64195
dr0m_0020901	c4y_0054001	NA	NA	NA	NA	NA	NA	2e-04	0.0061	0.0384615	0.953125	NA	78297	65763	64195
dr0m_0020901	c4y_0054401	NA	NA	NA	NA	NA	NA	2e-04	0.0025	0.0384615	0.378788	NA	78297	65763	64195
dr0m_0020901	c4y_0055701	NA	NA	NA	NA	NA	NA	2e-04	0.0227	0.0384615	3.06757	NA	78297	65763	64195
dr0m_0020901	c4y_0056001	NA	NA	NA	NA	NA	NA	2e-04	0.0039	0.0384615	0.629032	NA	78297	65763	64195
dr0m_0020901	c4y_0056101	NA	NA	NA	NA	NA	NA	2e-04	0.0125	0.0384615	2.19298	NA	78297	65763	64195
dr0m_0020901	c4y_0056301	NA	NA	NA	NA	NA	NA	2e-04	0.0099	0.0384615	1.43478	NA	78297	65763	64195
dr0m_0020901	c4y_0056401	NA	NA	NA	NA	NA	NA	2e-04	0.0059	0.0384615	0.880597	NA	78297	65763	64195
dr0m_0020901	c4y_0060101	NA	NA	NA	NA	NA	NA	2e-04	0.0046	0.0384615	0.657143	NA	78297	65763	64195
dr0m_0020901	c4y_0060201	NA	NA	NA	NA	-0.0046	0.0052	2e-04	-4.8573e-05	0.0384615	-0.00703957	NA	78297	65763	64195
dr0m_0020901	c4y_0060301b	NA	NA	NA	NA	NA	NA	2e-04	0.0017	0.0384615	0.261538	NA	78297	68095	66847
dr0m_0020901	c4y_0070001_3	NA	NA	NA	NA	NA	NA	2e-04	0.0123	0.0384615	1.5375	NA	78297	71266	69983
dr0m_0020901	c4y_0070101	NA	NA	NA	NA	NA	NA	2e-04	0.0342	0.0384615	4.5	NA	78297	65763	64195
dr0m_0020901	c4y_0070201	NA	NA	NA	NA	NA	NA	2e-04	0.0232	0.0384615	3.13514	NA	78297	65460	63900
dr0m_0020901	c4y_0070301	NA	NA	NA	NA	NA	NA	2e-04	0.0171	0.0384615	2.28	NA	78297	65098	63546
dr0m_0020901	c4y_0070501_3	NA	NA	NA	NA	NA	NA	2e-04	0.0028	0.0384615	0.444444	NA	78297	71266	69983
dr0m_0020901	c4y_0070601	NA	NA	NA	NA	NA	NA	2e-04	0.0223	0.0384615	3.32836	NA	78297	65763	64195
dr0m_0020901	c4y_0070701	NA	NA	NA	NA	NA	NA	2e-04	0.0086	0.0384615	1.26471	NA	78297	65763	64195
dr0m_0020901	c4y_0070801	NA	NA	NA	NA	0.0045	0.0052	2e-04	-9e-04	0.0384615	-0.136364	NA	78297	65763	64195
dr0m_0020901	c4y_0073501_2	NA	NA	NA	NA	NA	NA	2e-04	0.0278	0.0384615	3.97143	NA	78297	70924	69652
dr0m_0020901	c4y_0073501_3	NA	NA	NA	NA	-0.0086	0.0048	2e-04	-0.0024	0.0384615	-0.347826	NA	78297	70924	69652
dr0m_0020901	c4y_0074001_2	NA	NA	NA	NA	NA	NA	2e-04	0.0094	0.0384615	1.25333	NA	78297	71094	69817
dr0m_0020901	c4y_0075001_2	NA	NA	NA	NA	NA	NA	2e-04	0.0023	0.0384615	0.315068	NA	78297	71094	69817
dr0m_0020901	c4y_0075001_3	NA	NA	NA	NA	NA	NA	2e-04	0.0017	0.0384615	0.257576	NA	78297	71026	69754
dr0m_0020901	c4y_0075501_2	NA	NA	NA	NA	NA	NA	2e-04	0.0019	0.0384615	0.253333	NA	78297	71026	69754
dr0m_0020901	c4y_0075501_3	NA	NA	NA	NA	NA	NA	2e-04	0.008	0.0384615	1.17647	NA	78297	71026	69754
dr0m_0020901	c4y_0077001	NA	NA	NA	NA	NA	NA	2e-04	0.0128	0.0384615	1.72973	NA	78297	65763	64195
dr0m_0020901	c4y_0077101	NA	NA	NA	NA	NA	NA	2e-04	0.0048	0.0384615	0.761905	NA	78297	65763	64195
dr0m_0020901	c4y_0077102	NA	NA	NA	NA	NA	NA	2e-04	0.0182	0.0384615	2.84375	NA	78297	65763	64195
dr0m_0020901	c4y_0080001	NA	NA	NA	NA	NA	NA	2e-04	0.0192	0.0384615	2.59459	NA	78297	65763	64195
dr0m_0020901	c4y_0081001	NA	NA	NA	NA	NA	NA	2e-04	0.0209	0.0384615	2.98571	NA	78297	65763	64195
dr0m_0020901	c4y_0090001	NA	NA	NA	NA	NA	NA	2e-04	0.0092	0.0384615	1.31429	NA	78297	65763	64195
dr0m_0020901	c4y_0091001	NA	NA	NA	NA	-0.014	0.0047	2e-04	-0.0042	0.0384615	-0.494118	NA	78297	65763	64195
dr0m_0020901	c4y_0100001	NA	NA	NA	NA	NA	NA	2e-04	0.0062	0.0384615	0.775	NA	78297	65763	64195
dr0m_0020901	c4y_0110001	NA	NA	NA	NA	NA	NA	2e-04	0.0425	0.0384615	5.66667	NA	78297	65550	63990
dr0m_0020901	c4y_0120001	NA	NA	NA	NA	NA	NA	2e-04	0.0673	0.0384615	6.23148	NA	78297	65763	64195
dr0m_0020901	c4y_0130001	NA	NA	NA	NA	NA	NA	2e-04	0.0658	0.0384615	6.38835	NA	78297	65763	64195
dr0m_0020901	c4y_0130102	NA	NA	NA	NA	NA	NA	2e-04	6e-04	0.0384615	0.0909091	NA	78297	65763	64195
dr0m_0020901	c4y_0130103	NA	NA	NA	NA	NA	NA	2e-04	0.0159	0.0384615	2.09211	NA	78297	65763	64195
dr0m_0020901	c4y_0130104	NA	NA	NA	NA	NA	NA	2e-04	0.0529	0.0384615	5.75	NA	78297	63210	62044
dr0m_0020901	c4y_0130105	NA	NA	NA	NA	NA	NA	2e-04	0.0078	0.0384615	1.18182	NA	78297	63210	62044
dr0m_0020901	c4y_0140001	NA	NA	NA	NA	NA	NA	2e-04	0.0294	0.0384615	3.45882	NA	78297	63210	62044
dr0m_0020901	c4y_0150001	NA	NA	NA	NA	NA	NA	2e-04	0.061	0.0384615	6.0396	NA	78297	60769	59665
dr0m_0020901	c4y_0160001	NA	NA	NA	NA	NA	NA	2e-04	0.0459	0.0384615	4.25	NA	78297	62609	61451
dr0m_0020901	c4y_0160101	NA	NA	NA	NA	NA	NA	2e-04	0.0605	0.0384615	4.80159	NA	78297	61586	60443
dr0m_0020901	c4y_0160201	NA	NA	NA	NA	NA	NA	2e-04	0.0354	0.0384615	3.33962	NA	78297	36752	36040
dr0m_0020901	c4y_0160301	NA	NA	NA	NA	NA	NA	2e-04	0.004	0.0384615	0.449438	NA	78297	63210	62044
dr0m_0020901	c4y_0170001	NA	NA	NA	NA	NA	NA	2e-04	0.0358	0.0384615	3.69072	NA	78297	63195	62029
dr0m_0020901	c4y_0180001	NA	NA	NA	NA	NA	NA	2e-04	0.0066	0.0384615	0.942857	NA	78297	63210	62044
dr0m_0020901	c4y_0190001	NA	NA	NA	NA	NA	NA	2e-04	-1e-04	0.0384615	-0.0140845	NA	78297	63210	62044
dr0m_0020901	c4y_0200001	NA	NA	NA	NA	NA	NA	2e-04	0.0431	0.0384615	4.14423	NA	78297	63210	62044
dr0m_0020901	c4y_0210001	NA	NA	NA	NA	NA	NA	2e-04	0.0417	0.0384615	4.04854	NA	78297	63210	62044
dr0m_0020901	c4y_0210101	NA	NA	NA	NA	NA	NA	2e-04	0.0518	0.0384615	4.7963	NA	78297	54427	53418
dr0m_0020901	c4y_0210401	NA	NA	NA	NA	NA	NA	2e-04	0.0183	0.0384615	2.17857	NA	78297	63210	62044
dr0m_0020901	c4y_0220001	NA	NA	NA	NA	NA	NA	2e-04	0.0566	0.0384615	5.44231	NA	78297	63210	62044
dr0m_0020901	c4y_0230001	NA	NA	NA	NA	NA	NA	2e-04	0.06	0.0384615	5.45455	NA	78297	63210	62044
dr0m_0020901	c4y_0240001	NA	NA	NA	NA	NA	NA	2e-04	0.0051	0.0384615	0.607143	NA	78297	63210	62044
dr0m_0020901	c4y_0250001	NA	NA	NA	NA	NA	NA	2e-04	0.0038	0.0384615	0.493506	NA	78297	63210	62044
dr0m_0020901	c4y_0250101	NA	NA	NA	NA	NA	NA	2e-04	0.0043	0.0384615	0.551282	NA	78297	63210	62044
dr0m_0020901	c4y_0250201	NA	NA	NA	NA	5e-04	0.0048	2e-04	-0.0038	0.0384615	-0.575758	NA	78297	63210	62044
dr0m_0020901	c4y_0250202	NA	NA	NA	NA	NA	NA	2e-04	0.0067	0.0384615	0.971014	NA	78297	63210	62044
dr0m_0020901	c4y_0250203	NA	NA	NA	NA	NA	NA	2e-04	0.0045	0.0384615	0.625	NA	78297	61862	60728
dr0m_0020901	c4y_0250204	NA	NA	NA	NA	NA	NA	2e-04	0.0071	0.0384615	1.01429	NA	78297	61862	60728
dr0m_0020901	c4y_0250205	NA	NA	NA	NA	NA	NA	2e-04	0.0022	0.0384615	0.333333	NA	78297	61862	60728
dr0m_0020901	c4y_0250206	NA	NA	NA	NA	-0.0023	0.0049	2e-04	-0.0072	0.0384615	-1.10769	NA	78297	59247	58173
dr0m_0020901	c4y_0250207	NA	NA	NA	NA	NA	NA	2e-04	0.0055	0.0384615	0.785714	NA	78297	61862	60728
dr0m_0020901	c4y_0250208	NA	NA	NA	NA	NA	NA	2e-04	0.0108	0.0384615	1.52113	NA	78297	61862	60728
dr0m_0020901	c4y_0250209	NA	NA	NA	NA	NA	NA	2e-04	0.0037	0.0384615	0.552239	NA	78297	61862	60728
dr0m_0020901	c4y_0250210	NA	NA	NA	NA	NA	NA	2e-04	0.0021	0.0384615	0.333333	NA	78297	61862	60728
dr0m_0020901	c4y_0250211	NA	NA	NA	NA	-0.0031	0.0052	2e-04	-0.0076	0.0384615	-1.15152	NA	78297	61862	60728
dr0m_0020901	c4y_0250212	NA	NA	NA	NA	0.0015	0.0051	2e-04	-0.0094	0.0384615	-1.36232	NA	78297	61862	60728
dr0m_0020901	c4y_0260001	NA	NA	NA	NA	NA	NA	2e-04	0.0102	0.0384615	1.36	NA	78297	61862	60728
dr0m_0020901	c4y_0270001	NA	NA	NA	NA	NA	NA	2e-04	0.031	0.0384615	4.13333	NA	78297	61862	60728
dr0m_0020901	c4y_0280001	NA	NA	NA	NA	NA	NA	2e-04	0.0216	0.0384615	3.27273	NA	78297	61862	60728
dr0m_0020901	c4y_0290001	NA	NA	NA	NA	NA	NA	2e-04	0.0941	0.0384615	9.50505	NA	78297	61862	60728
dr0m_0020901	c4y_0300101	NA	NA	NA	NA	NA	NA	2e-04	0.0224	0.0384615	3.29412	NA	78297	61862	60728
dr0m_0020901	c4y_0300201	NA	NA	NA	NA	NA	NA	2e-04	0.0102	0.0384615	1.39726	NA	78297	61862	60728
dr0m_0020901	c4y_0300301	NA	NA	NA	NA	NA	NA	2e-04	0.023	0.0384615	3.15068	NA	78297	61862	60728
dr0m_0020901	c4y_0300401	NA	NA	NA	NA	NA	NA	2e-04	0.021	0.0384615	3	NA	78297	61862	60728
dr0m_0020901	c4y_0300501	NA	NA	NA	NA	NA	NA	2e-04	0.0208	0.0384615	3.05882	NA	78297	61862	60728
dr0m_0020901	c4y_0300601	NA	NA	NA	NA	NA	NA	2e-04	0.0234	0.0384615	3.34286	NA	78297	61862	60728
dr0m_0020901	c4y_0310101	NA	NA	NA	NA	NA	NA	2e-04	0.0242	0.0384615	3.36111	NA	78297	60307	59205
dr0m_0020901	c4y_0310201	NA	NA	NA	NA	NA	NA	2e-04	0.0318	0.0384615	4.24	NA	78297	60304	59201
dr0m_0020901	c4y_0310301	NA	NA	NA	NA	NA	NA	2e-04	0.0176	0.0384615	2.14634	NA	78297	61299	60179
dr0m_0020901	c4y_0310401b	NA	NA	NA	NA	-0.0033	0.0047	2e-04	-0.0049	0.0384615	-0.544444	NA	78297	68095	66847
dr0m_0020901	c4y_0310501	NA	NA	NA	NA	NA	NA	2e-04	0.0093	0.0384615	1	NA	78297	61296	60176
dr0m_0020901	c4y_0310601	NA	NA	NA	NA	NA	NA	2e-04	0.0044	0.0384615	0.473118	NA	78297	61299	60179
dr0m_0020901	c4y_0310901b	NA	NA	NA	NA	NA	NA	2e-04	0.0128	0.0384615	1.52381	NA	78297	67753	66516
dr0m_0020901	c4y_0320001	NA	NA	NA	NA	NA	NA	2e-04	0.0102	0.0384615	1.36	NA	78297	61214	60095
dr0m_0020901	c4y_0330001	NA	NA	NA	NA	NA	NA	2e-04	0.0128	0.0384615	1.80282	NA	78297	61213	60093
dr0m_0020901	c4y_0330002	NA	NA	NA	NA	NA	NA	2e-04	0.0097	0.0384615	1.12791	NA	78297	61215	60095
dr0m_0020901	c4y_0330101	NA	NA	NA	NA	NA	NA	2e-04	0.0055	0.0384615	0.723684	NA	78297	61062	59945
dr0m_0020901	c4y_0330201	NA	NA	NA	NA	NA	NA	2e-04	0.0201	0.0384615	2.61039	NA	78297	61862	60728
dr0m_0020901	c4y_0340001	NA	NA	NA	NA	NA	NA	2e-04	0.0055	0.0384615	0.774648	NA	78297	61862	60728
dr0m_0020901	c4y_0350001	NA	NA	NA	NA	NA	NA	2e-04	0.0112	0.0384615	1.67164	NA	78297	61796	60667
dr0m_0020901	c4y_0360001	NA	NA	NA	NA	NA	NA	2e-04	0.0024	0.0384615	0.32	NA	78297	61157	60035
dr0m_0020901	c4y_0380001	NA	NA	NA	NA	NA	NA	2e-04	0.0126	0.0384615	1.7027	NA	78297	61537	60412
dr0m_0020901	c4y_0450001	NA	NA	NA	NA	NA	NA	2e-04	0.0126	0.0384615	1.82609	NA	78297	49116	48208
dr0m_0020901	c4y_0460001	NA	NA	NA	NA	NA	NA	2e-04	0.0238	0.0384615	3.01266	NA	78297	61714	60583
dr0m_0020901	c4y_0480001	NA	NA	NA	NA	NA	NA	2e-04	0.0387	0.0384615	5.16	NA	78297	61757	60627
dr0m_0020901	c4y_0490001_1	NA	NA	NA	NA	NA	NA	2e-04	0.0125	0.0384615	1.66667	NA	78297	69461	68196
dr0m_0020901	c4y_0490001_2	NA	NA	NA	NA	NA	NA	2e-04	0.0097	0.0384615	1.34722	NA	78297	69461	68196
dr0m_0020901	c4y_0490001_3	NA	NA	NA	NA	NA	NA	2e-04	0.0014	0.0384615	0.208955	NA	78297	69461	68196
dr0m_0020901	c4y_0500001	NA	NA	NA	NA	NA	NA	2e-04	0.097	0.0384615	1.13984	NA	78297	60361	59259
dr0m_0020901	c4y_0500101	NA	NA	NA	NA	NA	NA	2e-04	0.1015	0.0384615	1.31818	NA	78297	58745	57654
dr0m_0020901	c4y_asq_acomu	NA	NA	NA	NA	NA	NA	2e-04	0.058	0.0384615	6.59091	NA	78297	71426	69696
dr0m_0020901	c4y_asq_bgm	NA	NA	NA	NA	NA	NA	2e-04	0.0502	0.0384615	6.12195	NA	78297	71426	69696
dr0m_0020901	c4y_asq_cfm	NA	NA	NA	NA	NA	NA	2e-04	0.0527	0.0384615	6.3494	NA	78297	71426	69696
dr0m_0020901	c4y_asq_dproblem	NA	NA	NA	NA	NA	NA	2e-04	0.0419	0.0384615	5.2375	NA	78297	71426	69696
dr0m_0020901	c4y_asq_epersonal	NA	NA	NA	NA	NA	NA	2e-04	0.0279	0.0384615	3.44444	NA	78297	71426	69696
dr0m_0020901	c4y_asq_total	NA	NA	NA	NA	NA	NA	2e-04	0.0553	0.0384615	6.28409	NA	78297	65303	64124
dr0m_0020901	c4y_bmi	NA	NA	NA	NA	NA	NA	2e-04	0.2773	0.0384615	16.7048	NA	78297	65579	64019
dr0m_0020901	c6m_0010101	NA	NA	NA	NA	NA	NA	2e-04	0.0111	0.0384615	1.23333	NA	78297	79780	78297
dr0m_0020901	c6m_0010201_1	NA	NA	NA	NA	NA	NA	2e-04	0.0218	0.0384615	1.87931	NA	78297	78277	76441
dr0m_0020901	c6m_0010201_2	NA	NA	NA	NA	NA	NA	2e-04	0.016	0.0384615	1.64948	NA	78297	78277	76441
dr0m_0020901	c6m_0010201_3	NA	NA	NA	NA	NA	NA	2e-04	0.0042	0.0384615	0.466667	NA	78297	78277	76441
dr0m_0020901	c6m_0010201_5	NA	NA	NA	NA	NA	NA	2e-04	0.0312	0.0384615	2.88889	NA	78297	78277	76441
dr0m_0020901	c6m_0020001_1	NA	NA	NA	NA	NA	NA	2e-04	0.0142	0.0384615	1.97222	NA	78297	78277	76441
dr0m_0020901	c6m_0020001_2	NA	NA	NA	NA	NA	NA	2e-04	0.0029	0.0384615	0.467742	NA	78297	78277	76441
dr0m_0020901	c6m_0020001_3	NA	NA	NA	NA	NA	NA	2e-04	0.0132	0.0384615	1.97015	NA	78297	78270	76435
dr0m_0020901	c6m_0020101	NA	NA	NA	NA	NA	NA	2e-04	0.0265	0.0384615	2.52381	NA	78297	79780	78297
dr0m_0020901	c6m_0020102	NA	NA	NA	NA	NA	NA	2e-04	0.0135	0.0384615	1.36364	NA	78297	79295	77862
dr0m_0020901	c6m_0030001	NA	NA	NA	NA	NA	NA	2e-04	0.2021	0.0384615	6.71429	NA	78297	79780	78297
dr0m_0020901	c6m_0040001	NA	NA	NA	NA	NA	NA	2e-04	0.0041	0.0384615	0.719298	NA	78297	78192	76843
dr0m_0020901	c6m_0040101	NA	NA	NA	NA	NA	NA	2e-04	0.0063	0.0384615	0.777778	NA	78297	77649	76320
dr0m_0020901	c6m_0040102	NA	NA	NA	NA	NA	NA	2e-04	0.023	0.0384615	2.64368	NA	78297	76816	75506
dr0m_0020901	c6m_0040103	NA	NA	NA	NA	NA	NA	2e-04	0.017	0.0384615	1.86813	NA	78297	77194	75874
dr0m_0020901	c6m_0040104	NA	NA	NA	NA	NA	NA	2e-04	0.0381	0.0384615	4.2809	NA	78297	76496	75320
dr0m_0020901	c6m_0040105	NA	NA	NA	NA	NA	NA	2e-04	0.0317	0.0384615	3.33684	NA	78297	77911	76555
dr0m_0020901	c6m_0040106	NA	NA	NA	NA	NA	NA	2e-04	0.0094	0.0384615	1.01075	NA	78297	77531	76182
dr0m_0020901	c6m_0040107	NA	NA	NA	NA	NA	NA	2e-04	0.0283	0.0384615	3.04301	NA	78297	75638	74335
dr0m_0020901	c6m_0040108b	NA	NA	NA	NA	-0.0084	0.0052	2e-04	-0.0074	0.0384615	-0.795699	NA	78297	69328	68061
dr0m_0020901	c6m_0040109b	NA	NA	NA	NA	NA	NA	2e-04	3e-04	0.0384615	0.0333333	NA	78297	69223	67960
dr0m_0020901	c6m_0040110b	NA	NA	NA	NA	NA	NA	2e-04	0.0225	0.0384615	2.29592	NA	78297	69258	67994
dr0m_0020901	c6m_0040111b	NA	NA	NA	NA	NA	NA	2e-04	0.0059	0.0384615	0.641304	NA	78297	69212	67949
dr0m_0020901	c6m_0040201	NA	NA	NA	NA	NA	NA	2e-04	0.0044	0.0384615	0.53012	NA	78297	79399	77976
dr0m_0020901	c6m_0040301	NA	NA	NA	NA	NA	NA	2e-04	0.0346	0.0384615	4.11905	NA	78297	79399	77976
dr0m_0020901	c6m_0050001	NA	NA	NA	NA	NA	NA	2e-04	0.0024	0.0384615	0.387097	NA	78297	79399	77976
dr0m_0020901	c6m_0051001	NA	NA	NA	NA	-0.0016	0.0046	2e-04	-3e-04	0.0384615	-0.05	NA	78297	72598	71477
dr0m_0020901	c6m_0052001	NA	NA	NA	NA	-0.002	0.0046	2e-04	-0.0032	0.0384615	-0.592593	NA	78297	78873	77487
dr0m_0020901	c6m_0052201	NA	NA	NA	NA	NA	NA	2e-04	0.0086	0.0384615	1.43333	NA	78297	79399	77976
dr0m_0020901	c6m_0070103_checked	NA	NA	NA	NA	NA	NA	2e-04	0.2189	0.0384615	12.3672	NA	78297	70976	69252
dr0m_0020901	c6m_0080001	NA	NA	NA	NA	NA	NA	2e-04	0.0151	0.0384615	2.47541	NA	78297	78335	76913
dr0m_0020901	c6m_0090001b	NA	NA	NA	NA	NA	NA	2e-04	0.0033	0.0384615	0.611111	NA	78297	69212	67949
dr0m_0020901	c6m_0100001	NA	NA	NA	NA	-0.0037	0.005	2e-04	-7.5781e-05	0.0384615	-0.0122227	NA	78297	78335	76913
dr0m_0020901	c6m_0101001	NA	NA	NA	NA	NA	NA	2e-04	0.0032	0.0384615	0.516129	NA	78297	78335	76913
dr0m_0020901	c6m_0102001	NA	NA	NA	NA	NA	NA	2e-04	0.0063	0.0384615	1.14545	NA	78297	78335	76913
dr0m_0020901	c6m_0103001	NA	NA	NA	NA	NA	NA	2e-04	0.0037	0.0384615	0.616667	NA	78297	78335	76913
dr0m_0020901	c6m_0104001	NA	NA	NA	NA	NA	NA	2e-04	0.0105	0.0384615	1.61538	NA	78297	78335	76913
dr0m_0020901	c6m_0105001	NA	NA	NA	NA	NA	NA	2e-04	0.0077	0.0384615	1.35088	NA	78297	78335	76913
dr0m_0020901	c6m_0106001	NA	NA	NA	NA	NA	NA	2e-04	0.0036	0.0384615	0.692308	NA	78297	47125	46204
dr0m_0020901	c6m_0107001	NA	NA	NA	NA	NA	NA	2e-04	0.0114	0.0384615	1.78125	NA	78297	78010	76593
dr0m_0020901	c6m_0110001	NA	NA	NA	NA	NA	NA	2e-04	0.0083	0.0384615	1.15278	NA	78297	77898	76487
dr0m_0020901	c6m_0110201	NA	NA	NA	NA	NA	NA	2e-04	0.009	0.0384615	1.55172	NA	78297	78038	76620
dr0m_0020901	c6m_0110301	NA	NA	NA	NA	NA	NA	2e-04	0.0064	0.0384615	1.12281	NA	78297	77939	76521
dr0m_0020901	c6m_0110501	NA	NA	NA	NA	-0.0048	0.0045	2e-04	-4e-04	0.0384615	-0.0754717	NA	78297	78097	76681
dr0m_0020901	c6m_0110601	NA	NA	NA	NA	NA	NA	2e-04	0.0041	0.0384615	0.87234	NA	78297	76379	75003
dr0m_0020901	c6m_0111001	NA	NA	NA	NA	NA	NA	2e-04	0.0153	0.0384615	2.94231	NA	78297	39068	38502
dr0m_0020901	c6m_0111101	NA	NA	NA	NA	NA	NA	2e-04	0.0016	0.0384615	0.271186	NA	78297	39080	38516
dr0m_0020901	c6m_0112601	NA	NA	NA	NA	NA	NA	2e-04	0.0116	0.0384615	2.03509	NA	78297	33803	33059
dr0m_0020901	c6m_0112801	NA	NA	NA	NA	NA	NA	2e-04	0.0167	0.0384615	2.25676	NA	78297	32861	32142
dr0m_0020901	c6m_0120001	NA	NA	NA	NA	NA	NA	2e-04	0.0645	0.0384615	5.65789	NA	78297	33893	33144
dr0m_0020901	c6m_0120101	NA	NA	NA	NA	NA	NA	2e-04	0.0601	0.0384615	5.72381	NA	78297	33620	32878
dr0m_0020901	c6m_0120201	NA	NA	NA	NA	NA	NA	2e-04	0.0266	0.0384615	4.0303	NA	78297	76283	74903
dr0m_0020901	c6m_0120301	NA	NA	NA	NA	NA	NA	2e-04	0.0491	0.0384615	4.86139	NA	78297	44861	43894
dr0m_0020901	c6m_0130001	NA	NA	NA	NA	NA	NA	2e-04	0.0384	0.0384615	4.74074	NA	78297	78335	76913
dr0m_0020901	c6m_0150002	NA	NA	NA	NA	NA	NA	2e-04	0.022	0.0384615	3.66667	NA	78297	77901	76488
dr0m_0020901	c6m_0150102	NA	NA	NA	NA	NA	NA	2e-04	0.0496	0.0384615	6.35897	NA	78297	77908	76493
dr0m_0020901	c6m_0150201	NA	NA	NA	NA	NA	NA	2e-04	0.0523	0.0384615	8.17188	NA	78297	78335	76913
dr0m_0020901	c6m_0150202	NA	NA	NA	NA	NA	NA	2e-04	0.0473	0.0384615	5.1978	NA	78297	77997	76582
dr0m_0020901	c6m_0150301	NA	NA	NA	NA	NA	NA	2e-04	0.0308	0.0384615	4.4	NA	78297	75470	74098
dr0m_0020901	c6m_0150401	NA	NA	NA	NA	NA	NA	2e-04	0.0767	0.0384615	10.6528	NA	78297	63992	62839
dr0m_0020901	c6m_0150501	NA	NA	NA	NA	NA	NA	2e-04	0.0243	0.0384615	3.47143	NA	78297	78065	76646
dr0m_0020901	c6m_0170001_1	NA	NA	NA	NA	NA	NA	2e-04	0.0062	0.0384615	1.05085	NA	78297	78466	76617
dr0m_0020901	c6m_0170001_2	NA	NA	NA	NA	NA	NA	2e-04	0.0098	0.0384615	1.66102	NA	78297	78466	76617
dr0m_0020901	c6m_0180001_1	NA	NA	NA	NA	NA	NA	2e-04	0.0403	0.0384615	5.30263	NA	78297	79705	78222
dr0m_0020901	c6m_0180001_2	NA	NA	NA	NA	NA	NA	2e-04	0.0164	0.0384615	2.44776	NA	78297	79705	78222
dr0m_0020901	c6m_0180001_3	NA	NA	NA	NA	NA	NA	2e-04	0.0213	0.0384615	3.13235	NA	78297	79705	78222
dr0m_0020901	c6m_0190001	NA	NA	NA	NA	NA	NA	2e-04	0.0117	0.0384615	1.8	NA	78297	77462	76063
dr0m_0020901	c6m_0210001	NA	NA	NA	NA	0.0048	0.0048	2e-04	-9e-04	0.0384615	-0.176471	NA	78297	78335	76913
dr0m_0020901	c6m_0210101	NA	NA	NA	NA	NA	NA	2e-04	4e-04	0.0384615	0.0784314	NA	78297	78335	76913
dr0m_0020901	c6m_0210201	NA	NA	NA	NA	NA	NA	2e-04	0.0163	0.0384615	2.81034	NA	78297	77968	76556
dr0m_0020901	c6m_0210202	NA	NA	NA	NA	NA	NA	2e-04	0.0315	0.0384615	4.70149	NA	78297	78209	76406
dr0m_0020901	c6m_0210301	NA	NA	NA	NA	NA	NA	2e-04	2e-04	0.0384615	0.0357143	NA	78297	77970	76556
dr0m_0020901	c6m_0210401	NA	NA	NA	NA	NA	NA	2e-04	0.0049	0.0384615	0.907407	NA	78297	77835	76423
dr0m_0020901	c6m_0210501	NA	NA	NA	NA	NA	NA	2e-04	0.0034	0.0384615	0.557377	NA	78297	78217	76414
dr0m_0020901	c6m_0210601	NA	NA	NA	NA	NA	NA	2e-04	0.0027	0.0384615	0.415385	NA	78297	76690	74927
dr0m_0020901	c6m_0220001_1	NA	NA	NA	NA	NA	NA	2e-04	0.0043	0.0384615	0.796296	NA	78297	79705	78222
dr0m_0020901	c6m_0230001	NA	NA	NA	NA	NA	NA	2e-04	0.0186	0.0384615	3.04918	NA	78297	75758	74001
dr0m_0020901	c6m_0230101	NA	NA	NA	NA	NA	NA	2e-04	0.0219	0.0384615	2.77215	NA	78297	77269	75862
dr0m_0020901	c6m_0230201	NA	NA	NA	NA	NA	NA	2e-04	0.0127	0.0384615	2.26786	NA	78297	78465	76619
dr0m_0020901	c6m_0230301	NA	NA	NA	NA	1.9782e-05	0.005	2e-04	-0.0013	0.0384615	-0.209677	NA	78297	78538	76687
dr0m_0020901	c6m_0380001_1	NA	NA	NA	NA	NA	NA	2e-04	0.003	0.0384615	0.566038	NA	78297	79705	78222
dr0m_0020901	c6m_asq_acomu	NA	NA	NA	NA	NA	NA	2e-04	0.028	0.0384615	4	NA	78297	61862	60728
dr0m_0020901	c6m_asq_bgm	NA	NA	NA	NA	NA	NA	2e-04	0.0818	0.0384615	10.9067	NA	78297	61862	60728
dr0m_0020901	c6m_asq_cfm	NA	NA	NA	NA	NA	NA	2e-04	0.0476	0.0384615	6.18182	NA	78297	61862	60728
dr0m_0020901	c6m_asq_dproblem	NA	NA	NA	NA	NA	NA	2e-04	0.0617	0.0384615	7.81013	NA	78297	61669	60545
dr0m_0020901	c6m_asq_epersonal	NA	NA	NA	NA	NA	NA	2e-04	0.0796	0.0384615	9.82716	NA	78297	61733	60602
dr0m_0020901	c6m_asq_total	NA	NA	NA	NA	NA	NA	2e-04	0.0766	0.0384615	9.34146	NA	78297	67682	66448
dr0m_0020901	c6m_bed_time	NA	NA	NA	NA	NA	NA	2e-04	0.0177	0.0384615	2.85484	NA	78297	68351	67095
dr0m_0020901	c6m_bmi	NA	NA	NA	NA	NA	NA	2e-04	0.2613	0.0384615	18.2727	NA	78297	64676	63508
dr0m_0020901	c6m_nap_count	NA	NA	NA	NA	NA	NA	2e-04	0.0172	0.0384615	3.07143	NA	78297	68351	67095
dr0m_0020901	c6m_night_wake_up_count	NA	NA	NA	NA	NA	NA	2e-04	0.0195	0.0384615	3.36207	NA	78297	68351	67095
dr0m_0020901	c6m_sleep_time_day	NA	NA	NA	NA	NA	NA	2e-04	0.0205	0.0384615	3.53448	NA	78297	68351	67095
dr0m_0020901	c6m_sleep_time_night	NA	NA	NA	NA	NA	NA	2e-04	0.0187	0.0384615	2.92188	NA	78297	68351	67095
dr0m_0020901	c6m_total_sleep_time	NA	NA	NA	NA	NA	NA	2e-04	0.0138	0.0384615	2.3	NA	78297	68351	67095
dr0m_0020901	c6m_wake_up_time	NA	NA	NA	NA	NA	NA	2e-04	0.0394	0.0384615	5.9697	NA	78297	68351	67095
dr0m_0020901	c_hospital_kikan	NA	NA	NA	NA	NA	NA	2e-04	0.0146	0.0384615	2.51724	NA	78297	71685	69949
dr0m_0020901	c_tshfpb_010	NA	NA	NA	NA	NA	NA	2e-04	0.1406	0.0384615	6.63208	NA	78297	61862	60728
dr0m_0020901	cd	NA	NA	NA	NA	NA	NA	2e-04	0.072	0.0384615	6	NA	78297	61862	60728
dr0m_0020901	childcare_facility_daycare_time_3y	NA	NA	NA	NA	NA	NA	2e-04	0.0083	0.0384615	0.783019	NA	78297	64752	63581
dr0m_0020901	childcare_facility_daycare_time_4y	NA	NA	NA	NA	NA	NA	2e-04	5e-04	0.0384615	0.0694444	NA	78297	64819	63647
dr0m_0020901	childcare_facility_starting_age	NA	NA	NA	NA	NA	NA	2e-04	0.0107	0.0384615	0.972727	NA	78297	64701	63533
dr0m_0020901	constipation_3y	NA	NA	NA	NA	NA	NA	2e-04	0.028	0.0384615	3.94366	NA	78297	69461	68196
dr0m_0020901	constipation_4y	NA	NA	NA	NA	NA	NA	2e-04	0.0332	0.0384615	4.61111	NA	78297	69328	68061
dr0m_0020901	constipation_cum_4y	NA	NA	NA	NA	NA	NA	2e-04	0.0485	0.0384615	5.98765	NA	78297	69297	68033
dr0m_0020901	constipation_severity_3y	NA	NA	NA	NA	NA	NA	2e-04	0.0363	0.0384615	4.65385	NA	78297	61849	60717
dr0m_0020901	constipation_severity_4y	NA	NA	NA	NA	NA	NA	2e-04	0.0324	0.0384615	4.37838	NA	78297	61845	60713
dr0m_0020901	dr0m_0020701_1	NA	NA	NA	NA	NA	NA	2e-04	0.0087	0.0384615	1.58182	NA	78297	71426	69696
dr0m_0020901	dr0m_0020701_3	NA	NA	NA	NA	NA	NA	2e-04	0.0126	0.0384615	2.29091	NA	78297	71426	69696
dr0m_0020901	dr0m_0021201	NA	NA	NA	NA	NA	NA	2e-04	0.0395	0.0384615	2.5817	NA	79348	70826	70468
dr0m_0020901	dr0m_0021204	NA	NA	NA	NA	NA	NA	2e-04	0.0356	0.0384615	2.15758	NA	79348	70826	70468
dr0m_0020901	dr0m_0021206	NA	NA	NA	NA	-0.0343	0.0052	2e-04	-0.002	0.0384615	-0.357143	NA	79348	70826	70468
dr0m_0020901	dr0m_0021301	NA	NA	NA	NA	NA	NA	2e-04	0.0026	0.0384615	0.553191	NA	79348	70826	70468
dr0m_0020901	dr0m_0021401	NA	NA	NA	NA	NA	NA	2e-04	0.0089	0.0384615	1.64815	NA	79348	70809	70451
dr0m_0020901	dr0m_0031317	NA	NA	NA	NA	NA	NA	2e-04	0.004	0.0384615	0.727273	NA	79348	70822	70464
dr0m_0020901	dr0m_0031338	NA	NA	NA	NA	NA	NA	2e-04	0.004	0.0384615	0.909091	NA	79348	64774	64433
dr0m_0020901	dr0m_0031501	NA	NA	NA	NA	NA	NA	2e-04	0.0022	0.0384615	0.415094	NA	79348	64774	64433
dr0m_0020901	dr0m_0033301	NA	NA	NA	NA	NA	NA	2e-04	7e-04	0.0384615	0.142857	NA	79348	64774	64433
dr0m_0020901	dr0m_bmi	NA	NA	NA	NA	NA	NA	2e-04	0.1436	0.0384615	13.0545	NA	78297	64819	63647
dr0m_0020901	dr1m_0040001	NA	NA	NA	NA	0.0573	0.0046	2e-04	-0.0013	0.0384615	-0.25	NA	79348	64774	64433
dr0m_0020901	dr1m_0040101	NA	NA	NA	NA	NA	NA	2e-04	3e-04	0.0384615	0.0555556	NA	79348	64774	64433
dr0m_0020901	dr1m_0040201	NA	NA	NA	NA	NA	NA	2e-04	0.0103	0.0384615	0.936364	NA	79348	64774	64433
dr0m_0020901	dr1m_0040301	NA	NA	NA	NA	NA	NA	2e-04	0.0018	0.0384615	0.295082	NA	79348	64774	64433
dr0m_0020901	dr1m_0040402	NA	NA	NA	NA	NA	NA	2e-04	0.0829	0.0384615	9.98795	NA	79348	73434	73061
dr0m_0020901	dr1m_0040403	NA	NA	NA	NA	NA	NA	2e-04	0.1441	0.0384615	11.9091	NA	79348	73434	73061
dr0m_0020901	dr1m_0040404	NA	NA	NA	NA	NA	NA	2e-04	0.1134	0.0384615	9.61017	NA	79348	73434	73061
dr0m_0020901	dr1m_0040405	NA	NA	NA	NA	NA	NA	2e-04	0.1052	0.0384615	10.9583	NA	79348	73434	73061
dr0m_0020901	dr1m_0040501b	NA	NA	NA	NA	NA	NA	2e-04	0.009	0.0384615	1.8	NA	78297	69328	68061
dr0m_0020901	dr1m_0040801	NA	NA	NA	NA	NA	NA	2e-04	0.0305	0.0384615	4.91935	NA	79348	73434	73061
dr0m_0020901	dr1m_0040802	NA	NA	NA	NA	NA	NA	2e-04	0.0237	0.0384615	4.23214	NA	79348	73369	72997
dr0m_0020901	dr1m_0040803	NA	NA	NA	NA	-0.0046	0.0054	2e-04	-0.0013	0.0384615	-0.22807	NA	79348	72891	72520
dr0m_0020901	dr1m_0040901	NA	NA	NA	NA	NA	NA	2e-04	0.0094	0.0384615	1.62069	NA	79348	76280	75907
dr0m_0020901	dr1m_0041001	NA	NA	NA	NA	0.063	0.0047	2e-04	-0.0025	0.0384615	-0.5	NA	79348	76280	75907
dr0m_0020901	dr1m_0042901	NA	NA	NA	NA	NA	NA	2e-04	0.0057	0.0384615	1.16327	NA	79348	76280	75907
dr0m_0020901	dr1m_bmi	NA	NA	NA	NA	NA	NA	2e-04	0.1023	0.0384615	10.7684	NA	78297	64752	63581
dr0m_0020901	egg_allergy_1hy	NA	NA	NA	NA	NA	NA	2e-04	0.0172	0.0384615	2.6875	NA	78297	61095	59976
dr0m_0020901	egg_allergy_2y	NA	NA	NA	NA	NA	NA	2e-04	0.024	0.0384615	3.80952	NA	78297	61264	60144
dr0m_0020901	egg_allergy_3y	NA	NA	NA	NA	NA	NA	2e-04	0.0306	0.0384615	4.56716	NA	78297	65579	64019
dr0m_0020901	egg_allergy_4y	NA	NA	NA	NA	NA	NA	2e-04	0.0247	0.0384615	3.38356	NA	78297	65579	64019
dr0m_0020901	egg_allergy_cum_4y	NA	NA	NA	NA	NA	NA	2e-04	0.0351	0.0384615	4.28049	NA	78297	45835	45007
dr0m_0020901	egg_allergy_score_until_4yo	NA	NA	NA	NA	NA	NA	2e-04	0.0558	0.0384615	5.58	NA	78297	61156	60040
dr0m_0020901	egg_allergy_score_until_4yo_positive	NA	NA	NA	NA	NA	NA	2e-04	0.052	0.0384615	5.14851	NA	78297	61118	60000
dr0m_0020901	exclusive_breastfeeding_1y	NA	NA	NA	NA	NA	NA	2e-04	0.0262	0.0384615	3.9697	NA	78297	67637	66402
dr0m_0020901	febrile_convulsion_cum_4y	NA	NA	NA	NA	NA	NA	2e-04	0.0888	0.0384615	8.07273	NA	78297	71814	70536
dr0m_0020901	feeding_type_yesterday_breast_feeding_count_1m	NA	NA	NA	NA	NA	NA	2e-04	0.0168	0.0384615	2.84746	NA	78297	61862	60728
dr0m_0020901	feeding_type_yesterday_formula_feeding_count_1m	NA	NA	NA	NA	NA	NA	2e-04	0.0086	0.0384615	0.754386	NA	78297	61862	60728
dr0m_0020901	fever_count_cum_2hy	NA	NA	NA	NA	NA	NA	2e-04	0.0463	0.0384615	5.38372	NA	78297	61849	60717
dr0m_0020901	fever_count_cum_2y	NA	NA	NA	NA	NA	NA	2e-04	0.036	0.0384615	4.44444	NA	78297	61849	60717
dr0m_0020901	fever_over_39c_count_cum_2hy	NA	NA	NA	NA	NA	NA	2e-04	0.0364	0.0384615	4.08989	NA	78297	61849	60717
dr0m_0020901	fever_over_39c_count_cum_2y	NA	NA	NA	NA	NA	NA	2e-04	0.0302	0.0384615	3.82278	NA	78297	61849	60717
dr0m_0020901	first_vaccination_bcg	NA	NA	NA	NA	NA	NA	2e-04	0.0051	0.0384615	0.822581	NA	78297	69258	67994
dr0m_0020901	first_vaccination_dpt	NA	NA	NA	NA	NA	NA	2e-04	0.0012	0.0384615	0.193548	NA	78297	69223	67960
dr0m_0020901	first_vaccination_haemophilus_b_influenzae	NA	NA	NA	NA	NA	NA	2e-04	8e-04	0.0384615	0.135593	NA	78297	69261	67998
dr0m_0020901	first_vaccination_hbv	NA	NA	NA	NA	NA	NA	2e-04	0.015	0.0384615	2.63158	NA	78297	67753	66516
dr0m_0020901	first_vaccination_pneumococcus	NA	NA	NA	NA	0.0167	0.0054	2e-04	-0.0025	0.0384615	-0.403226	NA	78297	69210	67951
dr0m_0020901	first_vaccination_polio	NA	NA	NA	NA	5e-04	0.0048	2e-04	-0.0064	0.0384615	-1.12281	NA	78297	69212	67949
dr0m_0020901	first_vaccination_rotavirus	NA	NA	NA	NA	NA	NA	2e-04	0.0073	0.0384615	1.17742	NA	78297	69260	67996
dr0m_0020901	fish_allergy_score_until_4yo_positive	NA	NA	NA	NA	NA	NA	2e-04	0.0081	0.0384615	1.55769	NA	78297	60213	59112
dr0m_0020901	food_allergy_cum_4y	NA	NA	NA	NA	NA	NA	2e-04	0.0458	0.0384615	4.77083	NA	78297	52971	51989
dr0m_0020901	food_allergy_cum_count_until_4yo	NA	NA	NA	NA	NA	NA	2e-04	0.0447	0.0384615	4.96667	NA	78297	60292	59179
dr0m_0020901	food_allergy_egg_feeding_status_case_combined_1yh	NA	NA	NA	NA	NA	NA	2e-04	0.0402	0.0384615	4.46667	NA	78297	70145	68862
dr0m_0020901	food_allergy_egg_feeding_status_case_combined_2y	NA	NA	NA	NA	NA	NA	2e-04	0.0343	0.0384615	4.34177	NA	78297	59136	58067
dr0m_0020901	food_allergy_egg_feeding_status_case_combined_3y	NA	NA	NA	NA	NA	NA	2e-04	0.0219	0.0384615	2.60714	NA	78297	20259	19810
dr0m_0020901	food_allergy_egg_feeding_status_case_combined_4y	NA	NA	NA	NA	NA	NA	2e-04	0.0133	0.0384615	1.77333	NA	78297	62863	61751
dr0m_0020901	food_allergy_fish_feeding_status_case_combined_1yh	NA	NA	NA	NA	0.0038	0.0051	2e-04	-0.0077	0.0384615	-1.30508	NA	78297	63432	62258
dr0m_0020901	food_allergy_fish_feeding_status_case_combined_2y	NA	NA	NA	NA	NA	NA	2e-04	0.0034	0.0384615	0.53125	NA	78297	59936	58837
dr0m_0020901	food_allergy_fish_feeding_status_case_combined_3y	NA	NA	NA	NA	0.007	0.0042	2e-04	-0.0118	0.0384615	-2.40816	NA	78297	70970	69246
dr0m_0020901	food_allergy_fruit_feeding_status_case_combined_1yh	NA	NA	NA	NA	NA	NA	2e-04	0.0068	0.0384615	1.21429	NA	78297	58567	57503
dr0m_0020901	food_allergy_fruit_feeding_status_case_combined_2y	NA	NA	NA	NA	NA	NA	2e-04	0.002	0.0384615	0.3125	NA	78297	47540	46668
dr0m_0020901	food_allergy_fruit_feeding_status_case_combined_3y	NA	NA	NA	NA	0.0058	0.0043	2e-04	-7e-04	0.0384615	-0.107692	NA	78297	79712	78229
dr0m_0020901	food_allergy_milk_feeding_status_case_combined_1yh	NA	NA	NA	NA	NA	NA	2e-04	0.0113	0.0384615	1.82258	NA	78297	67528	66292
dr0m_0020901	food_allergy_milk_feeding_status_case_combined_2y	NA	NA	NA	NA	NA	NA	2e-04	0.0185	0.0384615	2.84615	NA	78297	61851	60717
dr0m_0020901	food_allergy_milk_feeding_status_case_combined_3y	NA	NA	NA	NA	NA	NA	2e-04	0.0097	0.0384615	1.49231	NA	78297	71674	69938
dr0m_0020901	food_allergy_milk_feeding_status_case_combined_4y	NA	NA	NA	NA	NA	NA	2e-04	0.0075	0.0384615	1.10294	NA	78297	61277	60185
dr0m_0020901	food_allergy_non_peanuts_nuts_feeding_status_case_combined_4y	NA	NA	NA	NA	NA	NA	2e-04	0.0075	0.0384615	0.9375	NA	78297	79490	78169
dr0m_0020901	food_allergy_nuts_feeding_status_case_combined_1yh	NA	NA	NA	NA	NA	NA	2e-04	0.0278	0.0384615	3.97143	NA	78297	59348	58271
dr0m_0020901	food_allergy_nuts_feeding_status_case_combined_2y	NA	NA	NA	NA	NA	NA	2e-04	0.0206	0.0384615	2.98551	NA	78297	20259	19810
dr0m_0020901	food_allergy_nuts_feeding_status_case_combined_3y	NA	NA	NA	NA	NA	NA	2e-04	0.0233	0.0384615	2.94937	NA	78297	60593	59547
dr0m_0020901	food_allergy_peanuts_feeding_status_case_combined_4y	NA	NA	NA	NA	NA	NA	2e-04	0.0073	0.0384615	1.01389	NA	78297	59290	58223
dr0m_0020901	food_allergy_score_cum_count_until_4yo	NA	NA	NA	NA	NA	NA	2e-04	0.064	0.0384615	6.09524	NA	78297	69669	68395
dr0m_0020901	food_allergy_sesame_feeding_status_case_combined_1yh	NA	NA	NA	NA	NA	NA	2e-04	0.0083	0.0384615	1.22059	NA	78297	58181	57123
dr0m_0020901	food_allergy_sesame_feeding_status_case_combined_2y	NA	NA	NA	NA	9e-04	0.0052	2e-04	-0.0116	0.0384615	-2	NA	78297	20259	19810
dr0m_0020901	food_allergy_sesame_feeding_status_case_combined_3y	NA	NA	NA	NA	NA	NA	2e-04	0.0033	0.0384615	0.540984	NA	78297	64328	63228
dr0m_0020901	food_allergy_shellfish_feeding_status_case_combined_1yh	NA	NA	NA	NA	NA	NA	2e-04	0.0297	0.0384615	4.30435	NA	78297	59441	58364
dr0m_0020901	food_allergy_shellfish_feeding_status_case_combined_2y	NA	NA	NA	NA	NA	NA	2e-04	0.0117	0.0384615	1.82812	NA	78297	47983	47101
dr0m_0020901	food_allergy_shellfish_feeding_status_case_combined_3y	NA	NA	NA	NA	NA	NA	2e-04	0.0023	0.0384615	0.338235	NA	78297	40817	39886
dr0m_0020901	food_allergy_shellfish_feeding_status_case_combined_4y	NA	NA	NA	NA	NA	NA	2e-04	0.0249	0.0384615	3.32	NA	78297	62924	61797
dr0m_0020901	food_allergy_soba_feeding_status_case_combined_1yh	NA	NA	NA	NA	NA	NA	2e-04	0.0249	0.0384615	3.95238	NA	78297	58261	57208
dr0m_0020901	food_allergy_soba_feeding_status_case_combined_2y	NA	NA	NA	NA	NA	NA	2e-04	0.0143	0.0384615	2.2	NA	78297	20259	19810
dr0m_0020901	food_allergy_soba_feeding_status_case_combined_3y	NA	NA	NA	NA	NA	NA	2e-04	0.0059	0.0384615	0.819444	NA	78297	67970	66821
dr0m_0020901	food_allergy_soba_feeding_status_case_combined_4y	NA	NA	NA	NA	NA	NA	2e-04	0.0094	0.0384615	1.32394	NA	78297	60951	59855
dr0m_0020901	food_allergy_wheat_feeding_status_case_combined_1yh	NA	NA	NA	NA	NA	NA	2e-04	0.008	0.0384615	1.45455	NA	78297	63889	62712
dr0m_0020901	fruit_allergy_score_until_4yo_positive	NA	NA	NA	NA	NA	NA	2e-04	0.0137	0.0384615	2.20968	NA	78297	60213	59112
dr0m_0020901	ft1b_0080001	NA	NA	NA	NA	NA	NA	2e-04	0.0438	0.0384615	3.68067	NA	78297	20259	19810
dr0m_0020901	ft1b_0400001	NA	NA	NA	NA	NA	NA	2e-04	0.0545	0.0384615	4.12879	NA	78297	20259	19810
dr0m_0020901	ft1b_0410001	NA	NA	NA	NA	NA	NA	2e-04	0.0599	0.0384615	3.94079	NA	78297	20259	19810
dr0m_0020901	ft1b_0420001	NA	NA	NA	NA	NA	NA	2e-04	0.0544	0.0384615	3.62667	NA	78297	20259	19810
dr0m_0020901	ft1b_0430001	NA	NA	NA	NA	NA	NA	2e-04	0.0461	0.0384615	3.17931	NA	78297	20259	19810
dr0m_0020901	ft1b_0440001	NA	NA	NA	NA	NA	NA	2e-04	0.053	0.0384615	4.24	NA	78297	20259	19810
dr0m_0020901	ft1b_0450001	NA	NA	NA	NA	NA	NA	2e-04	0.0486	0.0384615	4.58491	NA	78297	20259	19810
dr0m_0020901	ft1b_0460001	NA	NA	NA	NA	NA	NA	2e-04	0.0516	0.0384615	4.96154	NA	78297	20259	19810
dr0m_0020901	ft1b_0470001b	NA	NA	NA	NA	0.0071	0.005	2e-04	-0.0046	0.0384615	-0.479167	NA	78297	67669	66438
dr0m_0020901	ft1b_0480001	NA	NA	NA	NA	NA	NA	2e-04	0.0568	0.0384615	3.44242	NA	78297	20259	19810
dr0m_0020901	gastroenteritis_cum_2y	NA	NA	NA	NA	NA	NA	2e-04	0.0158	0.0384615	2.07895	NA	78297	64763	63592
dr0m_0020901	hand_foot_and_mouth_disease_cum_2y	NA	NA	NA	NA	-0.0107	0.0052	2e-04	-6e-04	0.0384615	-0.0810811	NA	78297	70178	68894
dr0m_0020901	hba1c_ngsp_early	NA	NA	NA	NA	NA	NA	2e-04	0.0558	0.0384615	6.2	NA	78297	74494	73129
dr0m_0020901	herpangina_cum_2y	NA	NA	NA	NA	NA	NA	2e-04	0.0091	0.0384615	1.26389	NA	78297	68351	67095
dr0m_0020901	hg	NA	NA	NA	NA	NA	NA	2e-04	0.078	0.0384615	1.93069	NA	78297	61862	60728
dr0m_0020901	hsv_infection_cum_2y	NA	NA	NA	NA	NA	NA	2e-04	0.0026	0.0384615	0.472727	NA	78297	61845	60713
dr0m_0020901	influenza_viral_infections_cum_4y	NA	NA	NA	NA	NA	NA	2e-04	0.0286	0.0384615	3.91781	NA	78297	61844	60712
dr0m_0020901	intellectual_and_developmental_disability_including_language_delay_cum_4y	NA	NA	NA	NA	NA	NA	2e-04	2e-04	0.0384615	0.030303	NA	78297	61845	60713
dr0m_0020901	isacc_modified_current_runny_nose_autumn_2y	NA	NA	NA	NA	NA	NA	2e-04	0.0014	0.0384615	0.237288	NA	78297	66800	65569
dr0m_0020901	isacc_modified_current_runny_nose_autumn_3y	NA	NA	NA	NA	NA	NA	2e-04	0.0039	0.0384615	0.590909	NA	78297	59836	58759
dr0m_0020901	isacc_modified_current_runny_nose_autumn_4y	NA	NA	NA	NA	-0.0098	0.0046	2e-04	-0.0066	0.0384615	-1.06452	NA	78297	69837	68574
dr0m_0020901	isacc_modified_current_runny_nose_nonpollen_season_2y	NA	NA	NA	NA	NA	NA	2e-04	5e-04	0.0384615	0.0746269	NA	78297	68056	66808
dr0m_0020901	isacc_modified_current_runny_nose_nonpollen_season_3y	NA	NA	NA	NA	-0.0181	0.0048	2e-04	-0.0024	0.0384615	-0.393443	NA	78297	69837	68574
dr0m_0020901	isacc_modified_current_runny_nose_nonpollen_season_4y	NA	NA	NA	NA	NA	NA	2e-04	0.001	0.0384615	0.149254	NA	78297	71319	70034
dr0m_0020901	isacc_modified_current_runny_nose_pollen_season_2y	NA	NA	NA	NA	NA	NA	2e-04	6e-04	0.0384615	0.0983607	NA	78297	68351	67095
dr0m_0020901	isacc_modified_current_runny_nose_pollen_season_3y	NA	NA	NA	NA	NA	NA	2e-04	0.0055	0.0384615	0.833333	NA	78297	69837	68574
dr0m_0020901	isacc_modified_current_runny_nose_pollen_season_4y	NA	NA	NA	NA	NA	NA	2e-04	0.0103	0.0384615	1.43056	NA	78297	71319	70034
dr0m_0020901	isacc_modified_current_runny_nose_spring_2y	NA	NA	NA	NA	NA	NA	2e-04	0.0019	0.0384615	0.301587	NA	78297	65116	63939
dr0m_0020901	isacc_modified_current_runny_nose_spring_3y	NA	NA	NA	NA	NA	NA	2e-04	0.0027	0.0384615	0.428571	NA	78297	65116	63939
dr0m_0020901	isacc_modified_current_runny_nose_spring_4y	NA	NA	NA	NA	NA	NA	2e-04	0.0091	0.0384615	1.28169	NA	78297	69837	68574
dr0m_0020901	isacc_modified_current_runny_nose_summer_2y	NA	NA	NA	NA	-0.0088	0.005	2e-04	-7e-04	0.0384615	-0.118644	NA	78297	61679	60552
dr0m_0020901	isacc_modified_current_runny_nose_summer_3y	NA	NA	NA	NA	NA	NA	2e-04	0.0024	0.0384615	0.358209	NA	78297	61679	60552
dr0m_0020901	isacc_modified_current_runny_nose_summer_4y	NA	NA	NA	NA	-0.0061	0.005	2e-04	-3e-04	0.0384615	-0.0379747	NA	78297	69837	68574
dr0m_0020901	isacc_modified_current_runny_nose_winter_2y	NA	NA	NA	NA	NA	NA	2e-04	0.0049	0.0384615	0.742424	NA	78297	66687	65458
dr0m_0020901	isacc_modified_current_runny_nose_winter_3y	NA	NA	NA	NA	-0.0112	0.0047	2e-04	-9e-04	0.0384615	-0.160714	NA	78297	69837	68574
dr0m_0020901	isacc_modified_current_runny_nose_winter_4y	NA	NA	NA	NA	-0.0026	0.0046	2e-04	-0.0038	0.0384615	-0.535211	NA	78297	69837	68574
dr0m_0020901	kawasaki_disease_cum_4y	NA	NA	NA	NA	3e-04	0.0051	2e-04	-6e-04	0.0384615	-0.0967742	NA	78297	77888	76532
dr0m_0020901	length_of_labor	NA	NA	NA	NA	NA	NA	2e-04	0.0336	0.0384615	4.73239	NA	78297	67658	66427
dr0m_0020901	low_birth_weight	NA	NA	NA	NA	NA	NA	2e-04	0.0312	0.0384615	4.8	NA	78297	64687	63521
dr0m_0020901	lower_respiratory_tract_infection_cum_2y	NA	NA	NA	NA	NA	NA	2e-04	0.0186	0.0384615	2.58333	NA	78297	64843	63671
dr0m_0020901	m0mb_0410001	NA	NA	NA	NA	NA	NA	2e-04	0.0693	0.0384615	6.41667	NA	78297	77614	75794
dr0m_0020901	m0mb_0420001	NA	NA	NA	NA	NA	NA	2e-04	0.0712	0.0384615	6.47273	NA	78297	77614	75794
dr0m_0020901	m0mb_0430001	NA	NA	NA	NA	NA	NA	2e-04	0.062	0.0384615	4.46043	NA	78297	77614	75794
dr0m_0020901	m0mb_0450001	NA	NA	NA	NA	NA	NA	2e-04	0.0209	0.0384615	3.16667	NA	78297	77614	75794
dr0m_0020901	m0mb_0460001	NA	NA	NA	NA	NA	NA	2e-04	0.0224	0.0384615	3.5	NA	78297	69375	67765
dr0m_0020901	m0mb_0480001	NA	NA	NA	NA	NA	NA	2e-04	0.0638	0.0384615	6.44444	NA	78297	77736	75901
dr0m_0020901	m1m_0010001	NA	NA	NA	NA	NA	NA	2e-04	0.0028	0.0384615	0.583333	NA	79348	76280	75907
dr0m_0020901	m1m_0010101	NA	NA	NA	NA	NA	NA	2e-04	0.0051	0.0384615	0.962264	NA	79348	76280	75907
dr0m_0020901	m1m_0010201	NA	NA	NA	NA	NA	NA	2e-04	0.024	0.0384615	4.0678	NA	79348	75785	75418
dr0m_0020901	m1m_0010202	NA	NA	NA	NA	NA	NA	2e-04	0.0235	0.0384615	2.32673	NA	79348	68351	67986
dr0m_0020901	m1m_0010301	NA	NA	NA	NA	NA	NA	2e-04	0.0121	0.0384615	2.05085	NA	79348	55151	54885
dr0m_0020901	m1m_0010401	NA	NA	NA	NA	NA	NA	2e-04	0.0219	0.0384615	3.65	NA	79348	72755	72398
dr0m_0020901	m1m_0010501	NA	NA	NA	NA	NA	NA	2e-04	0.0015	0.0384615	0.263158	NA	79348	37207	36989
dr0m_0020901	m1m_0010601	NA	NA	NA	NA	NA	NA	2e-04	0.0039	0.0384615	0.735849	NA	79348	68351	67986
dr0m_0020901	m1m_0030001_1	NA	NA	NA	NA	NA	NA	2e-04	0.0011	0.0384615	0.186441	NA	78297	71426	69696
dr0m_0020901	m1m_0030001_2	NA	NA	NA	NA	NA	NA	2e-04	0.0098	0.0384615	1.46269	NA	78297	71648	69912
dr0m_0020901	m1m_0030001_3	NA	NA	NA	NA	-0.0011	0.0054	2e-04	-0.0104	0.0384615	-1.92593	NA	78297	71648	69912
dr0m_0020901	m1m_0040001_1	NA	NA	NA	NA	NA	NA	2e-04	0.0166	0.0384615	2.72131	NA	78297	71648	69912
dr0m_0020901	m1m_0040001_2	NA	NA	NA	NA	NA	NA	2e-04	0.0022	0.0384615	0.431373	NA	78297	71648	69912
dr0m_0020901	m1m_0040001_4	NA	NA	NA	NA	NA	NA	2e-04	0.0173	0.0384615	2.74603	NA	78297	71648	69912
dr0m_0020901	m1m_0040001_6	NA	NA	NA	NA	0.0016	0.0051	2e-04	-0.0088	0.0384615	-1.76	NA	78297	71648	69912
dr0m_0020901	m1m_0060001	NA	NA	NA	NA	NA	NA	2e-04	0.0078	0.0384615	1.2381	NA	79348	68351	67986
dr0m_0020901	m1m_0070001	NA	NA	NA	NA	NA	NA	2e-04	0.0091	0.0384615	1.71698	NA	79348	68351	67986
dr0m_0020901	m1m_0080001	NA	NA	NA	NA	NA	NA	2e-04	0.013	0.0384615	2.20339	NA	79348	68351	67986
dr0m_0020901	m1m_0090001	NA	NA	NA	NA	0.0106	0.0048	2e-04	-0.0035	0.0384615	-0.7	NA	79348	68351	67986
dr0m_0020901	m1m_0100001	NA	NA	NA	NA	NA	NA	2e-04	0.0304	0.0384615	4.98361	NA	79348	65376	65033
dr0m_0020901	m1m_0110001	NA	NA	NA	NA	NA	NA	2e-04	0.0293	0.0384615	4.80328	NA	79348	65376	65033
dr0m_0020901	m1m_0110101	NA	NA	NA	NA	NA	NA	2e-04	0.0056	0.0384615	0.54902	NA	79348	65376	65033
dr0m_0020901	m1m_0110102	NA	NA	NA	NA	NA	NA	2e-04	0.0297	0.0384615	2.33858	NA	79348	65376	65033
dr0m_0020901	m1m_0110201	NA	NA	NA	NA	NA	NA	2e-04	0.0153	0.0384615	1.15909	NA	79348	65376	65033
dr0m_0020901	m1m_0110202	NA	NA	NA	NA	NA	NA	2e-04	0.0035	0.0384615	0.286885	NA	79348	65376	65033
dr0m_0020901	m1m_0110203	NA	NA	NA	NA	NA	NA	2e-04	0.01	0.0384615	0.854701	NA	79348	61862	61537
dr0m_0020901	m1m_0110204	NA	NA	NA	NA	NA	NA	2e-04	0.0225	0.0384615	1.69173	NA	79348	61862	61537
dr0m_0020901	m1m_0120001	NA	NA	NA	NA	NA	NA	2e-04	5e-04	0.0384615	0.0892857	NA	79348	61862	61537
dr0m_0020901	m1m_0140001	NA	NA	NA	NA	NA	NA	2e-04	0.0072	0.0384615	0.808989	NA	79348	61862	61537
dr0m_0020901	m1m_0170001	NA	NA	NA	NA	NA	NA	2e-04	0.0089	0.0384615	1.7451	NA	79348	61862	61537
dr0m_0020901	m1m_0170101	NA	NA	NA	NA	NA	NA	2e-04	0.0267	0.0384615	3.46753	NA	79348	61862	61537
dr0m_0020901	m1m_0180001	NA	NA	NA	NA	0.0091	0.005	2e-04	-4.1032e-05	0.0384615	-0.0071986	NA	79348	71547	70737
dr0m_0020901	m1m_0200001	NA	NA	NA	NA	NA	NA	2e-04	0.0017	0.0384615	0.265625	NA	79348	31989	31815
dr0m_0020901	m1m_0210001	NA	NA	NA	NA	NA	NA	2e-04	0.0262	0.0384615	3.91045	NA	78297	79753	78272
dr0m_0020901	m1m_0220001	NA	NA	NA	NA	NA	NA	2e-04	0.0484	0.0384615	7.44615	NA	78297	79660	78197
dr0m_0020901	m1m_0230001	NA	NA	NA	NA	NA	NA	2e-04	0.0222	0.0384615	3.82759	NA	78297	77493	76061
dr0m_0020901	m1m_0240001	NA	NA	NA	NA	NA	NA	2e-04	0.0158	0.0384615	2.50794	NA	78297	69403	68361
dr0m_0020901	m1m_0250001_1	NA	NA	NA	NA	NA	NA	2e-04	0.0132	0.0384615	2.09524	NA	78297	71648	69912
dr0m_0020901	m1m_0250001_2	NA	NA	NA	NA	NA	NA	2e-04	0.0101	0.0384615	1.60317	NA	78297	71653	69917
dr0m_0020901	m1m_0250001_3	NA	NA	NA	NA	NA	NA	2e-04	0.0035	0.0384615	0.603448	NA	78297	71648	69912
dr0m_0020901	m1m_0260001_1	NA	NA	NA	NA	NA	NA	2e-04	0.0079	0.0384615	1.36207	NA	78297	71479	69759
dr0m_0020901	m1m_0260001_2	NA	NA	NA	NA	NA	NA	2e-04	0.0055	0.0384615	0.901639	NA	78297	71475	69755
dr0m_0020901	m1m_0280001	NA	NA	NA	NA	NA	NA	2e-04	0.0062	0.0384615	1.16981	NA	78297	79780	78297
dr0m_0020901	m1m_0280101	NA	NA	NA	NA	NA	NA	2e-04	0.0059	0.0384615	1.11321	NA	78297	79780	78297
dr0m_0020901	m1m_0280201	NA	NA	NA	NA	-0.0054	0.0048	2e-04	-0.0039	0.0384615	-0.709091	NA	78297	79735	78265
dr0m_0020901	m1m_0290001	NA	NA	NA	NA	NA	NA	2e-04	0.0012	0.0384615	0.226415	NA	78297	79507	78184
dr0m_0020901	m1m_0300001	NA	NA	NA	NA	NA	NA	2e-04	0.0111	0.0384615	1.79032	NA	78297	79419	78176
dr0m_0020901	m1m_0320001	NA	NA	NA	NA	NA	NA	2e-04	0.0219	0.0384615	3.47619	NA	78297	79348	78116
dr0m_0020901	m1m_0330001	NA	NA	NA	NA	NA	NA	2e-04	9e-04	0.0384615	0.183673	NA	78297	78297	78297
dr0m_0020901	m1m_0330002	NA	NA	NA	NA	NA	NA	2e-04	0.0086	0.0384615	1.53571	NA	78297	78943	77633
dr0m_0020901	m1m_0340001	NA	NA	NA	NA	NA	NA	2e-04	0.0013	0.0384615	0.254902	NA	78297	78788	77408
dr0m_0020901	m1m_0340002	NA	NA	NA	NA	NA	NA	2e-04	0.0126	0.0384615	2.37736	NA	78297	79780	78297
dr0m_0020901	m1m_0350001	NA	NA	NA	NA	NA	NA	2e-04	0.0125	0.0384615	2.11864	NA	78297	79780	78297
dr0m_0020901	m1m_0370001	NA	NA	NA	NA	NA	NA	2e-04	0.0773	0.0384615	9.54321	NA	78297	79011	77605
dr0m_0020901	m1m_0390001	NA	NA	NA	NA	NA	NA	2e-04	0.027	0.0384615	1.37056	NA	78297	78831	77432
dr0m_0020901	m1m_bed_time	NA	NA	NA	NA	NA	NA	2e-04	2e-04	0.0384615	0.0350877	NA	78297	61862	60728
dr0m_0020901	m1m_nap_count	NA	NA	NA	NA	NA	NA	2e-04	0.0286	0.0384615	4.4	NA	78297	61862	60728
dr0m_0020901	m1m_night_wake_up_count	NA	NA	NA	NA	NA	NA	2e-04	0.0238	0.0384615	3.83871	NA	78297	61862	60728
dr0m_0020901	m1m_sleep_time_day	NA	NA	NA	NA	NA	NA	2e-04	0.0395	0.0384615	6.69492	NA	78297	61862	60728
dr0m_0020901	m1m_sleep_time_night	NA	NA	NA	NA	NA	NA	2e-04	0.0141	0.0384615	2.2381	NA	78297	61862	60728
dr0m_0020901	m1m_total_sleep_time	NA	NA	NA	NA	NA	NA	2e-04	0.028	0.0384615	4.66667	NA	78297	61862	60728
dr0m_0020901	m1m_wake_up_time	NA	NA	NA	NA	NA	NA	2e-04	0.0249	0.0384615	3.19231	NA	78297	61862	60728
dr0m_0020901	mbpfas0001b	NA	NA	NA	NA	NA	NA	2e-04	0.0136	0.0384615	0.660194	NA	78297	67753	66516
dr0m_0020901	mbpfas0007	NA	NA	NA	NA	NA	NA	2e-04	0.0067	0.0384615	0.345361	NA	78297	61614	60488
dr0m_0020901	mbpfas0009	NA	NA	NA	NA	NA	NA	2e-04	0.054	0.0384615	2.45455	NA	78297	61048	59934
dr0m_0020901	mbpfas0013	NA	NA	NA	NA	NA	NA	2e-04	0.0495	0.0384615	2.25	NA	78297	61589	60464
dr0m_0020901	mbpfas0017	NA	NA	NA	NA	NA	NA	2e-04	0.0561	0.0384615	2.55	NA	78297	61610	60484
dr0m_0020901	mbpfas0021	NA	NA	NA	NA	NA	NA	2e-04	0.0148	0.0384615	0.714976	NA	78297	61560	60435
dr0m_0020901	mbpfas0025	NA	NA	NA	NA	0.0015	0.0045	2e-04	-0.001	0.0384615	-0.046729	NA	78297	61568	60442
dr0m_0020901	mbpfas0029	NA	NA	NA	NA	NA	NA	2e-04	0.0334	0.0384615	1.63725	NA	78297	61675	60546
dr0m_0020901	mbpfas0039b	NA	NA	NA	NA	NA	NA	2e-04	0.0042	0.0384615	0.214286	NA	78297	67753	66516
dr0m_0020901	mbpfas0041	NA	NA	NA	NA	NA	NA	2e-04	0.0047	0.0384615	0.20524	NA	78297	52611	51652
dr0m_0020901	mbpfas0045	NA	NA	NA	NA	0.007	0.0046	2e-04	-0.008	0.0384615	-0.451977	NA	78297	49932	49027
dr0m_0020901	mbpfas0047	NA	NA	NA	NA	NA	NA	2e-04	0.0515	0.0384615	2.48792	NA	78297	49370	48465
dr0m_0020901	mbpfas0053b	NA	NA	NA	NA	NA	NA	2e-04	0.0222	0.0384615	1.21978	NA	78297	67701	66466
dr0m_0020901	mbpfas0067b	NA	NA	NA	NA	NA	NA	2e-04	0.0296	0.0384615	1.5914	NA	78297	67637	66402
dr0m_0020901	mbpfas0073	NA	NA	NA	NA	NA	NA	2e-04	0.0626	0.0384615	2.69828	NA	78297	50549	49614
dr0m_0020901	milk_allergy_1hy	NA	NA	NA	NA	NA	NA	2e-04	0.0138	0.0384615	2.15625	NA	78297	61095	59976
dr0m_0020901	milk_allergy_2y	NA	NA	NA	NA	NA	NA	2e-04	0.0113	0.0384615	1.79365	NA	78297	61195	60076
dr0m_0020901	milk_allergy_3y	NA	NA	NA	NA	NA	NA	2e-04	0.0017	0.0384615	0.288136	NA	78297	65579	64019
dr0m_0020901	milk_allergy_cum_4y	NA	NA	NA	NA	NA	NA	2e-04	0.0203	0.0384615	3.02985	NA	78297	45692	44865
dr0m_0020901	milk_allergy_score_until_4yo	NA	NA	NA	NA	NA	NA	2e-04	0.0317	0.0384615	4.28378	NA	78297	61118	60000
dr0m_0020901	milk_allergy_score_until_4yo_positive	NA	NA	NA	NA	NA	NA	2e-04	0.0309	0.0384615	4.06579	NA	78297	61089	59971
dr0m_0020901	mn	NA	NA	NA	NA	NA	NA	2e-04	0.0781	0.0384615	4.91195	NA	78297	61700	60573
dr0m_0020901	mt1b_0020001	NA	NA	NA	NA	NA	NA	2e-04	0.0349	0.0384615	4.30864	NA	78297	61622	60495
dr0m_0020901	mt1b_0020101	NA	NA	NA	NA	NA	NA	2e-04	0.0332	0.0384615	4.25641	NA	78297	60142	59043
dr0m_0020901	mt1b_0030001	NA	NA	NA	NA	NA	NA	2e-04	0.0286	0.0384615	3.575	NA	78297	59228	58143
dr0m_0020901	mt1b_0030101	NA	NA	NA	NA	NA	NA	2e-04	0.0294	0.0384615	3.58537	NA	78297	61699	60570
dr0m_0020901	mt1b_0040001b	NA	NA	NA	NA	NA	NA	2e-04	0.015	0.0384615	2.58621	NA	78297	67613	66379
dr0m_0020901	mt1b_0040101b	NA	NA	NA	NA	NA	NA	2e-04	0.0141	0.0384615	2.35	NA	78297	67613	66379
dr0m_0020901	mt1b_0050001	NA	NA	NA	NA	NA	NA	2e-04	0.0302	0.0384615	4.50746	NA	78297	61717	60589
dr0m_0020901	mt1b_0050101	NA	NA	NA	NA	NA	NA	2e-04	0.03	0.0384615	4.34783	NA	78297	61329	60207
dr0m_0020901	mt1b_0060001	NA	NA	NA	NA	NA	NA	2e-04	0.02	0.0384615	2.85714	NA	78297	61302	60176
dr0m_0020901	mt1b_0060101	NA	NA	NA	NA	NA	NA	2e-04	0.0191	0.0384615	2.72857	NA	78297	61581	60458
dr0m_0020901	mt1b_0080001	NA	NA	NA	NA	NA	NA	2e-04	0.0576	0.0384615	6.32967	NA	78297	57915	56881
dr0m_0020901	mt1b_0100101	NA	NA	NA	NA	NA	NA	2e-04	0.0571	0.0384615	3.48171	NA	78297	61192	60074
dr0m_0020901	mt1b_0100201	NA	NA	NA	NA	NA	NA	2e-04	0.055	0.0384615	6.11111	NA	78297	61929	60436
dr0m_0020901	mt1b_0100301	NA	NA	NA	NA	NA	NA	2e-04	0.034	0.0384615	4.72222	NA	78297	61689	60561
dr0m_0020901	mt1b_0100401	NA	NA	NA	NA	NA	NA	2e-04	0.039	0.0384615	5.34247	NA	78297	62053	60557
dr0m_0020901	mt1b_0100501	NA	NA	NA	NA	NA	NA	2e-04	0.0606	0.0384615	5.66355	NA	78297	61695	60566
dr0m_0020901	mt1b_0100601	NA	NA	NA	NA	NA	NA	2e-04	0.0596	0.0384615	5.51852	NA	78297	62078	60578
dr0m_0020901	mt1b_0100701	NA	NA	NA	NA	NA	NA	2e-04	0.0456	0.0384615	5.92208	NA	78297	61919	60420
dr0m_0020901	mt1b_0100801	NA	NA	NA	NA	NA	NA	2e-04	0.0914	0.0384615	7.87931	NA	78297	49042	48369
dr0m_0020901	mt1b_0200101	NA	NA	NA	NA	NA	NA	2e-04	0.0567	0.0384615	5.0177	NA	78297	59809	58815
dr0m_0020901	mt1b_0200201	NA	NA	NA	NA	NA	NA	2e-04	0.0537	0.0384615	4.92661	NA	78297	59805	58811
dr0m_0020901	mt1b_0200301	NA	NA	NA	NA	NA	NA	2e-04	0.0432	0.0384615	4.69565	NA	78297	59634	58646
dr0m_0020901	mt1b_0200401	NA	NA	NA	NA	NA	NA	2e-04	0.0552	0.0384615	5.52	NA	78297	59801	58808
dr0m_0020901	mt1b_0200501	NA	NA	NA	NA	NA	NA	2e-04	0.026	0.0384615	1.9697	NA	78297	59733	58740
dr0m_0020901	mt1b_0400001	NA	NA	NA	NA	NA	NA	2e-04	0.0725	0.0384615	6.90476	NA	78297	58159	57187
dr0m_0020901	mt1b_0410001	NA	NA	NA	NA	NA	NA	2e-04	0.0631	0.0384615	6.8587	NA	78297	58174	57201
dr0m_0020901	mt1b_0420001	NA	NA	NA	NA	NA	NA	2e-04	0.0587	0.0384615	6.52222	NA	78297	58136	57163
dr0m_0020901	mt1b_0430001	NA	NA	NA	NA	NA	NA	2e-04	0.058	0.0384615	4.87395	NA	78297	58088	57116
dr0m_0020901	mt1b_0440001	NA	NA	NA	NA	NA	NA	2e-04	0.0611	0.0384615	6.17172	NA	78297	57999	57029
dr0m_0020901	mt1b_0450001	NA	NA	NA	NA	NA	NA	2e-04	0.029	0.0384615	4.14286	NA	78297	56053	55097
dr0m_0020901	mt1b_0460001	NA	NA	NA	NA	NA	NA	2e-04	0.0312	0.0384615	4.52174	NA	78297	56066	55110
dr0m_0020901	mt1b_0470001	NA	NA	NA	NA	-0.0253	0.0051	2e-04	-0.0051	0.0384615	-0.87931	NA	78297	56035	55079
dr0m_0020901	mt1b_0480001	NA	NA	NA	NA	NA	NA	2e-04	0.0615	0.0384615	5.6422	NA	78297	55716	54768
dr0m_0020901	mt1u_0010001	NA	NA	NA	NA	NA	NA	2e-04	0.0165	0.0384615	2.79661	NA	78297	56035	55079
dr0m_0020901	mt1u_0020001	NA	NA	NA	NA	NA	NA	2e-04	0.013	0.0384615	2.13115	NA	78297	59091	58058
dr0m_0020901	mt2b_0410001	NA	NA	NA	NA	NA	NA	2e-04	0.0775	0.0384615	6.73913	NA	78297	59091	58058
dr0m_0020901	mt2b_0420001	NA	NA	NA	NA	NA	NA	2e-04	0.0791	0.0384615	6.76068	NA	78297	59032	58001
dr0m_0020901	mt2b_0430001	NA	NA	NA	NA	NA	NA	2e-04	0.0853	0.0384615	5.29814	NA	78297	58926	57896
dr0m_0020901	mt2b_0450001	NA	NA	NA	NA	NA	NA	2e-04	0.0514	0.0384615	6.425	NA	78297	59006	57976
dr0m_0020901	mt2b_0460001	NA	NA	NA	NA	NA	NA	2e-04	0.0452	0.0384615	5.38095	NA	78297	58597	57562
dr0m_0020901	mt2b_0480001	NA	NA	NA	NA	NA	NA	2e-04	0.0758	0.0384615	5.57353	NA	78297	58615	57580
dr0m_0020901	mt2b_0490001	NA	NA	NA	NA	NA	NA	2e-04	0.0271	0.0384615	3.56579	NA	78297	58376	57345
dr0m_0020901	mt2u_0010001	NA	NA	NA	NA	NA	NA	2e-04	0.0227	0.0384615	3.72131	NA	78297	58487	57453
dr0m_0020901	mt2u_0020001	NA	NA	NA	NA	NA	NA	2e-04	0.0228	0.0384615	3.8	NA	78297	58518	57484
dr0m_0020901	mumps_cum_4y	NA	NA	NA	NA	NA	NA	2e-04	0.0044	0.0384615	0.594595	NA	78297	61844	60712
dr0m_0020901	mycotic_or_fungal_infection_cum_2y	NA	NA	NA	NA	NA	NA	2e-04	0.0053	0.0384615	0.929825	NA	78297	61849	60717
dr0m_0020901	nuts_allergy_score_until_4yo_positive	NA	NA	NA	NA	NA	NA	2e-04	0.0098	0.0384615	1.44118	NA	78297	45692	44867
dr0m_0020901	otitis_media_cum_2y	NA	NA	NA	NA	NA	NA	2e-04	0.0243	0.0384615	3.68182	NA	78297	59184	58111
dr0m_0020901	out_of_night_diapers_age_4y	NA	NA	NA	NA	NA	NA	2e-04	0.0304	0.0384615	2.15603	NA	78297	74494	73129
dr0m_0020901	participant_reported_food_allergy_cum_4y	NA	NA	NA	NA	NA	NA	2e-04	0.0429	0.0384615	4.71429	NA	78297	73666	72335
dr0m_0020901	pb	NA	NA	NA	NA	NA	NA	2e-04	0.0508	0.0384615	6.51282	NA	78297	61862	60728
dr0m_0020901	peanuts_allergy_score_4yo_positive	NA	NA	NA	NA	NA	NA	2e-04	0.0018	0.0384615	0.28125	NA	78297	45836	45000
dr0m_0020901	premature_birth	NA	NA	NA	NA	NA	NA	2e-04	0.0091	0.0384615	1.56897	NA	78297	64676	63508
dr0m_0020901	psychomotor_developmental_delay_cum_4y	NA	NA	NA	NA	-0.0089	0.0047	2e-04	-0.0018	0.0384615	-0.295082	NA	78297	61845	60713
dr0m_0020901	roseola_infantum_cum_2y	NA	NA	NA	NA	NA	NA	2e-04	0.0126	0.0384615	2	NA	78297	68351	67095
dr0m_0020901	rsv_infection_cum_2y	NA	NA	NA	NA	NA	NA	2e-04	0.0361	0.0384615	5.30882	NA	78297	61849	60717
dr0m_0020901	sccon003	NA	NA	NA	NA	NA	NA	2e-04	0.0704	0.0384615	8.38095	NA	78297	61760	60633
dr0m_0020901	sccon005	NA	NA	NA	NA	NA	NA	2e-04	0.0252	0.0384615	3.76119	NA	78297	61540	60417
dr0m_0020901	se	NA	NA	NA	NA	NA	NA	2e-04	0.0628	0.0384615	1.82558	NA	78297	61411	60287
dr0m_0020901	shellfish_allergy_score_until_4yo_positive	NA	NA	NA	NA	NA	NA	2e-04	0.0027	0.0384615	0.442623	NA	78297	79676	78226
dr0m_0020901	soba_allergy_score_until_4yo_positive	NA	NA	NA	NA	NA	NA	2e-04	0.0105	0.0384615	1.75	NA	78297	78089	76762
dr0m_0020901	soybean_allergy_score_until_4yo_positive	NA	NA	NA	NA	NA	NA	2e-04	0.0084	0.0384615	1.29231	NA	78297	60213	59112
dr0m_0020901	streptococcus_pyogenes_cum_4y	NA	NA	NA	NA	NA	NA	2e-04	0.0062	0.0384615	0.984127	NA	78297	61844	60712
dr0m_0020901	ucbb_0080001b	NA	NA	NA	NA	NA	NA	2e-04	0.029	0.0384615	4.83333	NA	78297	67669	66438
dr0m_0020901	ucbb_0410001	NA	NA	NA	NA	NA	NA	2e-04	0.3582	0.0384615	8.3109	NA	78297	62765	61640
dr0m_0020901	ucbb_0420001	NA	NA	NA	NA	NA	NA	2e-04	0.3484	0.0384615	7.81166	NA	78297	62841	61714
dr0m_0020901	ucbb_0430001	NA	NA	NA	NA	NA	NA	2e-04	0.2981	0.0384615	4.26466	NA	78297	62606	61483
dr0m_0020901	ucbb_0450001	NA	NA	NA	NA	NA	NA	2e-04	0.0986	0.0384615	10.9556	NA	78297	62274	61155
dr0m_0020901	ucbb_0460001	NA	NA	NA	NA	NA	NA	2e-04	0.0956	0.0384615	10.5055	NA	78297	62714	61591
dr0m_0020901	ucbb_0480001	NA	NA	NA	NA	NA	NA	2e-04	0.3442	0.0384615	7.23109	NA	78297	77614	75794
dr0m_0020901	upper_respiratory_tract_infection_cum_2y	NA	NA	NA	NA	NA	NA	2e-04	0.018	0.0384615	2.64706	NA	78297	61291	60171
dr0m_0020901	urinary_tract_infections_cum_4y	NA	NA	NA	NA	0.0026	0.0054	2e-04	-0.0027	0.0384615	-0.442623	NA	78297	61845	60713
dr0m_0020901	urticaria_cum_4y	NA	NA	NA	NA	NA	NA	2e-04	0.0121	0.0384615	1.77941	NA	78297	61559	60462
dr0m_0020901	varicella_cum_4y	NA	NA	NA	NA	NA	NA	2e-04	0.0045	0.0384615	0.642857	NA	78297	61843	60711
dr0m_0020901	wheat_allergy_score_until_4yo_positive	NA	NA	NA	NA	NA	NA	2e-04	0.0305	0.0384615	4.55224	NA	78297	61089	59971
dr0m_0021201	BMI	-0.0078	0.05	-0.1559	0.8761	-0.0015	0.0059	0.0395	0.1732	2.5817	19.4607	-0.000959259641181572	78788	163835	0
dr0m_0021201	adenovirus_infection_cum_2y	-0.0535	0.1805	-0.2961	0.7672	-0.0106	0.0057	0.0395	0.0171	2.5817	2.71429	-0.0110772673543106	78943	61291	60668
dr0m_0021201	allergic_conjunctivitis_cum_4y	-0.1747	0.1962	-0.8903	0.3733	0.0061	0.005	0.0395	0.0162	2.5817	2.28169	0.0111935211476219	78943	71814	71079
dr0m_0021201	allergic_conjunctivitis_or_rhinitis_or_hay_fever_cum_4y	0.0776	0.2721	0.2852	0.7755	0.0045	0.0056	0.0395	0.0086	2.5817	1.11688	0.00322443610465764	78943	77888	77099
dr0m_0021201	allergic_rhinitis_cum_4y	0.1705	0.2403	0.7096	0.4779	-6.3247e-05	0.0057	0.0395	0.0126	2.5817	1.55556	-0.00399939706790443	78943	38984	38504
dr0m_0021201	any_food_allergy_score_positive_until_4yo	-0.0528	0.1132	-0.4666	0.6408	0.0013	0.0057	0.0395	0.0548	2.5817	5.48	0.00438970050305786	78943	45692	45234
dr0m_0021201	asthma_cum_4y	0.3184	0.1729	1.8415	0.0655	-0.0131	0.0054	0.0395	0.0306	2.5817	3.1875	-0.0268369466003895	78943	62924	62273
dr0m_0021201	atopic_dermatitis_cum_4y	-0.1525	0.1093	-1.3946	0.1631	0.0032	0.0055	0.0395	0.0633	2.5817	5.86111	0.0119723342738333	78943	59290	58685
dr0m_0021201	autistic_spectrum_disorder_and_pddnos_cum_4y	-0.0626	0.2283	-0.2742	0.7839	0.0102	0.0049	0.0395	0.0107	2.5817	1.94545	0.0132639354836702	78943	61843	61214
dr0m_0021201	bone_fracture_cum_4y	0.3952	0.5713	0.6917	0.4891	-0.0015	0.0048	0.0395	0.0034	2.5817	0.548387	-0.00643104441393261	78943	61844	61215
dr0m_0021201	breast_feeding_cessation_1m	-0.2357	0.3911	-0.6027	0.5467	-8e-04	0.0049	0.0395	0.004	2.5817	0.634921	0.002146904717027	78943	69260	68558
dr0m_0021201	breast_feeding_cessation_2m	-0.2043	0.1868	-1.0938	0.274	-7e-04	0.0046	0.0395	0.0142	2.5817	2.18462	0.00419654734611775	78943	69261	68559
dr0m_0021201	breast_feeding_cessation_3m	-0.2418	0.1902	-1.2715	0.2036	7e-04	0.0048	0.0395	0.0112	2.5817	1.77778	0.00599367147458968	78943	69210	68508
dr0m_0021201	breast_feeding_cessation_age	-0.2934	0.2132	-1.3763	0.1687	0.0064	0.005	0.0395	0.018	2.5817	2.14286	0.0152428644780599	78943	67753	67054
dr0m_0021201	breast_feeding_period_1y	-0.0151	0.1645	-0.0919	0.9267	0.0053	0.0052	0.0395	0.0188	2.5817	2.84848	0.00631231543411901	78943	69258	68555
dr0m_0021201	c1hy_0010001	NA	NA	NA	NA	-0.0016	0.0051	0.0395	-0.0063	2.5817	-1.18868	NA	78943	71319	70586
dr0m_0021201	c1hy_0010101	0.0624	0.2124	0.2939	0.7688	-7e-04	0.0051	0.0395	0.0133	2.5817	2.21667	-0.00223351478870893	78943	71319	70586
dr0m_0021201	c1hy_0010201	-0.8855	0.976	-0.9072	0.3643	0.0085	0.0053	0.0395	0.0033	2.5817	0.540984	0.0195675138989759	78943	71319	70586
dr0m_0021201	c1hy_0010301	NA	NA	NA	NA	NA	NA	0.0395	9e-04	2.5817	0.140625	NA	78943	71319	70586
dr0m_0021201	c1hy_0030001b2	-0.0238	0.2191	-0.1087	0.9134	0.0021	0.0052	0.0395	0.0102	2.5817	1.85455	0.00281185775742901	78943	69328	68622
dr0m_0021201	c1hy_0030002	-0.3064	0.1987	-1.5415	0.1232	0.0039	0.005	0.0395	0.0154	2.5817	2.33333	0.012033972973639	78943	71319	70586
dr0m_0021201	c1hy_0040001	-0.0657	0.1608	-0.4086	0.6828	-0.0034	0.0051	0.0395	0.0196	2.5817	2.9697	-0.00207771208316113	78943	63050	62397
dr0m_0021201	c1hy_0040002	-0.1763	0.1931	-0.9132	0.3611	-0.0034	0.005	0.0395	0.0149	2.5817	2.22388	0.000418851404763342	78943	62212	61575
dr0m_0021201	c1hy_0050001	-0.202	0.199	-1.0152	0.31	0.0091	0.0052	0.0395	0.0141	2.5817	2.35	0.0156222505381373	78943	61296	60662
dr0m_0021201	c1hy_0050002	-0.0724	0.18	-0.402	0.6877	0.0068	0.0053	0.0395	0.0164	2.5817	2.82759	0.00933273555077087	78943	71319	70586
dr0m_0021201	c1hy_0060002_checked	0.1212	0.0737	1.6443	0.1001	0.0125	0.0056	0.0395	0.1964	2.5817	12.1235	0.0163687847553636	78943	20259	19951
dr0m_0021201	c1hy_0070001	-0.2572	0.2372	-1.0844	0.2782	0.0164	0.0048	0.0395	0.0099	2.5817	1.54688	0.0230926118061342	78943	71319	70586
dr0m_0021201	c1hy_0070002b	-0.0831	0.2435	-0.3411	0.733	0.0113	0.0049	0.0395	0.0083	2.5817	1.40678	0.0140327204584425	78943	69223	68521
dr0m_0021201	c1hy_0090001	0.0853	0.1436	0.5938	0.5527	-0.0083	0.0048	0.0395	0.0238	2.5817	4.17544	-0.011812689458231	78943	71319	70586
dr0m_0021201	c1hy_0090101	-0.0874	0.1258	-0.695	0.487	0.0061	0.0053	0.0395	0.0359	2.5817	4.3253	0.010158633248464	78943	71319	70586
dr0m_0021201	c1hy_0090201	-0.0857	0.1157	-0.7408	0.4588	0.008	0.005	0.0395	0.0378	2.5817	4.78481	0.0122906925855673	78943	71319	70586
dr0m_0021201	c1hy_0090301	NA	NA	NA	NA	0.0055	0.0056	0.0395	-5e-04	2.5817	-0.0877193	NA	78943	71319	70586
dr0m_0021201	c1hy_0092001	0.1074	0.1784	0.6019	0.5472	-0.0145	0.0055	0.0395	0.0173	2.5817	2.54412	-0.0187551445783951	78943	71319	70586
dr0m_0021201	c1hy_0092101	0.0845	0.1987	0.4252	0.6707	-0.0118	0.0056	0.0395	0.0151	2.5817	2.35938	-0.0150184590456617	78943	71319	70586
dr0m_0021201	c1hy_0092201	0.0011	0.1906	0.0057	0.9955	0.0012	0.0053	0.0395	0.0149	2.5817	2.48333	0.00128395981862476	78943	71319	70586
dr0m_0021201	c1hy_0092301	-0.0424	0.1582	-0.2679	0.7888	-0.0084	0.0052	0.0395	0.023	2.5817	3.38235	-0.00789846830236072	78943	71319	70586
dr0m_0021201	c1hy_0092601	-0.3208	1.5829	-0.2027	0.8394	-0.0062	0.0048	0.0395	0.001	2.5817	0.188679	-0.00466996868190135	78943	71319	70586
dr0m_0021201	c1hy_0092701	-0.2466	0.4157	-0.5931	0.5531	-0.0089	0.0048	0.0395	0.0031	2.5817	0.525424	-0.00687976406949549	78943	71319	70586
dr0m_0021201	c1hy_0092801	NA	NA	NA	NA	-0.0019	0.005	0.0395	-0.0018	2.5817	-0.276923	NA	78943	68796	68095
dr0m_0021201	c1hy_0092901	NA	NA	NA	NA	-0.0014	0.0057	0.0395	-0.002	2.5817	-0.31746	NA	78943	71319	70586
dr0m_0021201	c1hy_0093001	-0.2772	0.3458	-0.8015	0.4228	-0.0063	0.0055	0.0395	0.0052	2.5817	0.852459	-0.00278695466857952	78943	71319	70586
dr0m_0021201	c1hy_0093101	-0.1653	0.2181	-0.7577	0.4486	-9e-04	0.0052	0.0395	0.013	2.5817	1.91176	0.00286452220422586	78943	71319	70586
dr0m_0021201	c1hy_0093301	NA	NA	NA	NA	NA	NA	0.0395	5e-04	2.5817	0.0980392	NA	78943	71319	70586
dr0m_0021201	c1hy_0100001_2	0.2406	0.2236	1.076	0.2819	-0.0076	0.0052	0.0395	0.0118	2.5817	1.81538	-0.0132354943462892	78943	79449	78164
dr0m_0021201	c1hy_0100001_3	-0.1318	0.1531	-0.861	0.3892	0.0142	0.0059	0.0395	0.0295	2.5817	3.73418	0.0195616318242293	78943	79449	78164
dr0m_0021201	c1hy_0100001_4	NA	NA	NA	NA	-3e-04	0.0051	0.0395	-0.0043	2.5817	-0.767857	NA	78943	79449	78164
dr0m_0021201	c1hy_0100102	-0.0969	0.1203	-0.8054	0.4206	0.0147	0.0051	0.0395	0.0372	2.5817	4.96	0.0201121313258223	78943	71319	70586
dr0m_0021201	c1hy_0100203	0.0095	0.1574	0.0602	0.952	0.0016	0.005	0.0395	0.0202	2.5817	2.72973	0.001476630373562	78943	71319	70586
dr0m_0021201	c1hy_0100301	-0.0031	0.1686	-0.0181	0.9856	0.0025	0.005	0.0395	0.0187	2.5817	2.39744	0.00282413840168314	78943	71319	70586
dr0m_0021201	c1hy_0100304	-0.1137	0.4102	-0.2772	0.7816	3e-04	0.0046	0.0395	0.0027	2.5817	0.519231	0.00152555544157669	78943	71319	70586
dr0m_0021201	c1hy_0100501_3	-0.1621	0.2733	-0.5932	0.5531	-3.2718e-05	0.0048	0.0395	0.0065	2.5817	1.14035	0.00262498710105199	78943	79449	78164
dr0m_0021201	c1hy_0100501_4	0.1099	0.4359	0.2522	0.8009	0.0066	0.005	0.0395	0.0022	2.5817	0.407407	0.00848069089496466	78943	40824	40172
dr0m_0021201	c1hy_0100602	-0.2118	0.1472	-1.4383	0.1503	0.0038	0.0048	0.0395	0.0273	2.5817	3.9	0.0113747453313588	78943	71319	70586
dr0m_0021201	c1hy_0100703	0.0092	0.1665	0.0556	0.9557	-0.0016	0.005	0.0395	0.0175	2.5817	2.73438	-0.00199983256239759	78943	71319	70586
dr0m_0021201	c1hy_0100801	0.05	0.1668	0.3	0.7642	-0.0017	0.0049	0.0395	0.019	2.5817	2.96875	-0.00327280091105244	78943	71319	70586
dr0m_0021201	c1hy_0101102	0.2871	0.2028	1.4152	0.157	-0.0063	0.0048	0.0395	0.0126	2.5817	2.29091	-0.0134537044146461	78943	71319	70586
dr0m_0021201	c1hy_0102001_3	NA	NA	NA	NA	0.0064	0.0052	0.0395	-0.0046	2.5817	-0.754098	NA	78943	40817	40165
dr0m_0021201	c1hy_0103001_3	-0.0608	0.1528	-0.3979	0.6907	-0.0038	0.0043	0.0395	0.018	2.5817	3.33333	-0.00386049312570969	78943	40817	40165
dr0m_0021201	c1hy_0103501_2	-0.0093	0.1628	-0.0571	0.9544	-7e-04	0.0056	0.0395	0.0212	2.5817	2.94444	-0.000742751556381676	78943	40817	40165
dr0m_0021201	c1hy_0103501_3	-0.4705	1.4823	-0.3174	0.7509	0.0178	0.0049	0.0395	0.0018	2.5817	0.295082	0.0297433541463044	78943	40817	40165
dr0m_0021201	c1hy_0104001_2	-0.1848	0.129	-1.432	0.1521	0.0238	0.005	0.0395	0.0266	2.5817	4.09231	0.0409816969141106	78943	40817	40165
dr0m_0021201	c1hy_0104001_3	NA	NA	NA	NA	0.0061	0.0051	0.0395	-0.0029	2.5817	-0.508772	NA	78943	40817	40165
dr0m_0021201	c1hy_0104501_2	0.0497	0.2536	0.1958	0.8447	0.0047	0.0049	0.0395	0.0064	2.5817	1.03226	0.00599054533531383	78943	40817	40165
dr0m_0021201	c1hy_0105001_2	-0.1019	0.145	-0.7026	0.4823	0.0169	0.005	0.0395	0.028	2.5817	4.24242	0.0282264792452366	78943	40817	40165
dr0m_0021201	c1hy_0105001_3	NA	NA	NA	NA	0.0036	0.0048	0.0395	-0.003	2.5817	-0.491803	NA	78943	60244	59630
dr0m_0021201	c1hy_0105501	0.2637	0.3378	0.7809	0.4349	0.0069	0.0052	0.0395	0.0049	2.5817	0.790323	0.00374999857909333	78943	71319	70586
dr0m_0021201	c1hy_0105601	0.242	0.7382	0.3278	0.7431	0.002	0.0054	0.0395	0.0027	2.5817	0.428571	-0.000381242940010074	78943	71319	70586
dr0m_0021201	c1hy_0105701	NA	NA	NA	NA	0.0101	0.0051	0.0395	-5e-04	2.5817	-0.0833333	NA	78943	71319	70586
dr0m_0021201	c1hy_0110001	-0.1794	0.4737	-0.3788	0.7049	-0.0011	0.0052	0.0395	0.0026	2.5817	0.472727	0.000662804512171249	78943	71319	70586
dr0m_0021201	c1hy_0130001	0.1053	0.121	0.8703	0.3841	-0.0026	0.0049	0.0395	0.0454	2.5817	6.21918	-0.00754327295417124	78943	71319	70586
dr0m_0021201	c1hy_0140001	0.0894	0.1204	0.7427	0.4577	-0.0035	0.0049	0.0395	0.0475	2.5817	6.50685	-0.00793837450774577	78943	71319	70586
dr0m_0021201	c1hy_0150001	0.0906	0.1229	0.7372	0.461	-4e-04	0.0049	0.0395	0.0465	2.5817	6.2	-0.00450168189507344	78943	71319	70586
dr0m_0021201	c1hy_0150101	0.1653	0.1265	1.3067	0.1913	-0.0038	0.0046	0.0395	0.042	2.5817	5.67568	-0.0112299035588586	78943	71319	70586
dr0m_0021201	c1hy_0150201	-0.0139	0.1396	-0.0997	0.9206	0.0035	0.0049	0.0395	0.0345	2.5817	4.72603	0.00439636972011346	78943	71319	70586
dr0m_0021201	c1hy_0150301	-0.0747	0.1811	-0.4122	0.6802	-0.007	0.0052	0.0395	0.0163	2.5817	2.85965	-0.00572610118802913	78943	70932	70203
dr0m_0021201	c1hy_0160001	0.1555	0.1745	0.8912	0.3728	-0.0097	0.0047	0.0395	0.0199	2.5817	3.37288	-0.0151430876250696	78943	71021	70291
dr0m_0021201	c1hy_0170001	0.1842	0.1939	0.95	0.3421	-0.0071	0.0053	0.0395	0.0167	2.5817	2.78333	-0.0126648745149122	78943	70753	70029
dr0m_0021201	c1hy_0180001	0.751	0.4451	1.6875	0.0915	-0.0056	0.0053	0.0395	0.0069	2.5817	1.18966	-0.018812346360087	78943	70787	70062
dr0m_0021201	c1hy_0190001	0.1173	0.1279	0.9172	0.3591	0.0033	0.0053	0.0395	0.039	2.5817	4.10526	-0.00112612523927224	78943	70749	70023
dr0m_0021201	c1hy_0200001	-0.014	0.1314	-0.1068	0.915	0.0048	0.0052	0.0395	0.0402	2.5817	4.56818	0.00590850885277175	78943	70959	70233
dr0m_0021201	c1hy_0200301	0.123	0.2949	0.4171	0.6766	-0.012	0.0053	0.0395	0.0061	2.5817	0.953125	-0.0150674338358273	78943	70697	69969
dr0m_0021201	c1hy_0201001	-0.0867	0.2405	-0.3604	0.7185	0.0082	0.0053	0.0395	0.0089	2.5817	1.39062	0.0106001436453157	78943	71319	70586
dr0m_0021201	c1hy_0201101	NA	NA	NA	NA	0.005	0.0048	0.0395	-0.002	2.5817	-0.338983	NA	78943	71319	70586
dr0m_0021201	c1hy_0201201	-0.1969	0.2032	-0.969	0.3325	0.0105	0.0049	0.0395	0.0166	2.5817	2.33803	0.0166724287852382	78943	71319	70586
dr0m_0021201	c1hy_0201301	-2e-04	0.1599	-0.0011	0.9991	-0.005	0.0048	0.0395	0.0208	2.5817	3.2	-0.00547466829033025	78943	71319	70586
dr0m_0021201	c1hy_0201401	-0.1103	0.1913	-0.5764	0.5644	0.0031	0.0052	0.0395	0.0183	2.5817	2.77273	0.00644757710662304	78943	71319	70586
dr0m_0021201	c1hy_0201501	-0.1432	0.2153	-0.6654	0.5058	5e-04	0.005	0.0395	0.0119	2.5817	1.72464	0.00373246561527758	78943	71319	70586
dr0m_0021201	c1hy_0201601	-0.0601	0.1549	-0.3882	0.6979	0.0039	0.0052	0.0395	0.0198	2.5817	2.86957	0.00600487701616023	78943	71319	70586
dr0m_0021201	c1hy_0201701	0.0807	0.1558	0.5181	0.6044	-0.0054	0.0052	0.0395	0.0253	2.5817	3.77612	-0.00856929745798003	78943	71319	70586
dr0m_0021201	c1hy_0201801	0.074	0.148	0.4999	0.6171	0.0026	0.0054	0.0395	0.0225	2.5817	3.16901	0.000575633080964395	78943	71319	70586
dr0m_0021201	c1hy_0201901	0.1099	0.1543	0.7122	0.4764	-0.0046	0.0052	0.0395	0.0202	2.5817	2.97059	-0.0082406225567576	78943	71319	70586
dr0m_0021201	c1hy_0202001	-0.015	0.2577	-0.0581	0.9536	-0.0029	0.0051	0.0395	0.0073	2.5817	1.2807	-0.00289619624257802	78943	71319	70586
dr0m_0021201	c1hy_0202101	0.0291	0.1652	0.1763	0.86	-9e-04	0.0048	0.0395	0.0161	2.5817	2.23611	-0.00173902942331401	78943	71319	70586
dr0m_0021201	c1hy_0202201	0.0588	0.1281	0.4592	0.6461	-0.0031	0.005	0.0395	0.0311	2.5817	4.09211	-0.00556414937612193	78943	70819	70095
dr0m_0021201	c1hy_0202301	0.184	0.1672	1.1003	0.2712	-0.003	0.0055	0.0395	0.022	2.5817	2.93333	-0.00890945285985207	78943	70346	69623
dr0m_0021201	c1hy_0202401	0.1934	0.1709	1.1315	0.2579	-0.0079	0.0052	0.0395	0.0194	2.5817	2.85294	-0.01481368457339	78943	61764	61137
dr0m_0021201	c1hy_0210001	-0.1296	0.1248	-1.038	0.2993	0.0063	0.0055	0.0395	0.04	2.5817	4.7619	0.0123520045775793	78943	71057	70325
dr0m_0021201	c1hy_0220001	-0.0561	0.1073	-0.5227	0.6012	0.0035	0.0054	0.0395	0.0534	2.5817	5.44898	0.00661201178325422	78943	71027	70297
dr0m_0021201	c1hy_0240001_1	0.0631	0.3174	0.1989	0.8423	0.0068	0.0051	0.0395	0.0045	2.5817	0.725806	0.00721516366222511	78943	59758	59146
dr0m_0021201	c1hy_0240001_2	-0.2042	0.2963	-0.6891	0.4908	-0.0056	0.0051	0.0395	0.0057	2.5817	0.890625	-0.00353122080386828	78943	59541	58931
dr0m_0021201	c1hy_0250001_1	-0.0795	0.1474	-0.5398	0.5893	-0.0123	0.0055	0.0395	0.0278	2.5817	3.80822	-0.0107544707090319	78943	71842	71107
dr0m_0021201	c1hy_0250001_2	-0.1575	0.1773	-0.8885	0.3743	0.0078	0.0057	0.0395	0.0162	2.5817	2.41791	0.0156543425280184	78943	39019	38538
dr0m_0021201	c1hy_0250001_3	0.109	0.1328	0.8211	0.4116	8e-04	0.005	0.0395	0.0352	2.5817	5.10145	-0.00319677212859966	78943	53035	52444
dr0m_0021201	c1hy_0260001	0.265	0.2983	0.8885	0.3743	-0.013	0.0047	0.0395	0.0079	2.5817	1.31667	-0.0190179502914975	78943	70663	69935
dr0m_0021201	c1hy_0280001	0.1801	0.2114	0.8521	0.3942	-0.0101	0.0048	0.0395	0.0122	2.5817	2.14035	-0.0151697793338747	78943	70178	69462
dr0m_0021201	c1hy_0290001	-0.0524	0.2477	-0.2115	0.8325	-0.0084	0.0054	0.0395	0.0098	2.5817	1.44118	-0.00817238048917736	78943	70178	69462
dr0m_0021201	c1hy_0300001	-0.2157	0.4635	-0.4654	0.6417	0.0216	0.0046	0.0395	0.0032	2.5817	0.571429	0.0261327506933572	78943	70178	69462
dr0m_0021201	c1hy_0310001	NA	NA	NA	NA	NA	NA	0.0395	0.001	2.5817	0.178571	NA	78943	70178	69462
dr0m_0021201	c1hy_0330001	0.031	0.3388	0.0915	0.9271	-4e-04	0.0049	0.0395	0.0041	2.5817	0.745455	-0.000842945424712987	78943	69759	69043
dr0m_0021201	c1hy_0340001	NA	NA	NA	NA	-0.0029	0.0052	0.0395	-0.0033	2.5817	-0.428571	NA	78943	69805	69095
dr0m_0021201	c1hy_0350001	-0.0568	0.2242	-0.2534	0.8	-0.012	0.0052	0.0395	0.0107	2.5817	1.81356	-0.0120130151949986	78943	69967	69253
dr0m_0021201	c1hy_0350002	NA	NA	NA	NA	NA	NA	0.0395	0.0017	2.5817	0.298246	NA	78943	69918	69205
dr0m_0021201	c1hy_0350003	0.1015	0.2106	0.482	0.6298	0.0059	0.005	0.0395	0.0107	2.5817	1.87719	0.00435497120757052	78943	69960	69247
dr0m_0021201	c1hy_0350004	0.119	0.2558	0.4653	0.6417	0.0155	0.0053	0.0395	0.0075	2.5817	1.22951	0.0149252734602037	78943	70072	69360
dr0m_0021201	c1hy_0360001	0.7187	0.8629	0.8329	0.4049	-0.0291	0.0052	0.0395	0.0034	2.5817	0.515152	-0.0403837478636007	78943	70178	69462
dr0m_0021201	c1hy_0360002	-0.2114	0.2226	-0.9498	0.3422	0.0184	0.0052	0.0395	0.0123	2.5817	1.86364	0.0250266567078599	78943	70178	69462
dr0m_0021201	c1hy_0360003	-0.0573	0.6692	-0.0856	0.9318	-0.0087	0.0051	0.0395	0.0021	2.5817	0.318182	-0.00898914191387462	78943	70178	69462
dr0m_0021201	c1hy_0360004	0.0278	0.1786	0.1557	0.8763	0.0057	0.0053	0.0395	0.0158	2.5817	2.35821	0.00556764912180035	78943	70178	69462
dr0m_0021201	c1hy_0370001	-0.2812	0.259	-1.0858	0.2776	0.0231	0.005	0.0395	0.0095	2.5817	1.48438	0.0309620374748244	78943	70178	69462
dr0m_0021201	c1hy_0370101	NA	NA	NA	NA	-0.0311	0.0053	0.0395	-0.0056	2.5817	-0.918033	NA	78943	70178	69462
dr0m_0021201	c1hy_0370201	NA	NA	NA	NA	0.0021	0.0054	0.0395	-0.0048	2.5817	-0.872727	NA	78943	70178	69462
dr0m_0021201	c1hy_0380101_1	NA	NA	NA	NA	-0.0135	0.0047	0.0395	-0.0018	2.5817	-0.295082	NA	78943	60896	60282
dr0m_0021201	c1hy_0380101_2	-0.1876	0.2339	-0.8019	0.4226	-0.0022	0.0049	0.0395	0.0101	2.5817	1.68333	0.00126555016110996	78943	61740	61117
dr0m_0021201	c1hy_0380101_3	NA	NA	NA	NA	0.0033	0.0051	0.0395	-7e-04	2.5817	-0.106061	NA	78943	58965	58367
dr0m_0021201	c1hy_0380101_4	NA	NA	NA	NA	0.0123	0.0048	0.0395	-2e-04	2.5817	-0.03125	NA	78943	59497	58897
dr0m_0021201	c1hy_0380201	NA	NA	NA	NA	NA	NA	0.0395	0.0013	2.5817	0.209677	NA	78943	70178	69462
dr0m_0021201	c1hy_0380202	NA	NA	NA	NA	-7e-04	0.0051	0.0395	-0.0063	2.5817	-1.21154	NA	78943	70178	69462
dr0m_0021201	c1hy_0380301	-0.0731	0.2217	-0.3296	0.7417	-0.001	0.0051	0.0395	0.0097	2.5817	1.61667	0.000368436757817319	78943	70178	69462
dr0m_0021201	c1hy_0390001	-0.172	0.2013	-0.8547	0.3927	0.0023	0.0053	0.0395	0.0163	2.5817	2.67213	0.00702540875102214	78943	70178	69462
dr0m_0021201	c1hy_0390101	-0.5601	0.2811	-1.9926	0.0463	0.0032	0.0048	0.0395	0.0115	2.5817	1.88525	0.0157701564463744	78943	70178	69462
dr0m_0021201	c1hy_0390201	-0.1914	0.1966	-0.9735	0.3303	-0.001	0.0052	0.0395	0.0173	2.5817	2.88333	0.00404702870703263	78943	70178	69462
dr0m_0021201	c1hy_0390301	-0.3311	0.3085	-1.0734	0.2831	-6e-04	0.0053	0.0395	0.0062	2.5817	1.01639	0.00464535594923441	78943	70178	69462
dr0m_0021201	c1hy_0390401	NA	NA	NA	NA	0.0038	0.0052	0.0395	-0.0014	2.5817	-0.25	NA	78943	70178	69462
dr0m_0021201	c1hy_0390501	-0.4931	0.3237	-1.5236	0.1276	0.0133	0.005	0.0395	0.0077	2.5817	1.24194	0.0234065743516923	78943	70178	69462
dr0m_0021201	c1hy_0400001	NA	NA	NA	NA	-0.0094	0.0052	0.0395	-2e-04	2.5817	-0.03125	NA	78943	70178	69462
dr0m_0021201	c1hy_0400101	0.0882	0.2492	0.3538	0.7235	0.0104	0.0055	0.0395	0.0088	2.5817	1.27536	0.00973595290214432	78943	70178	69462
dr0m_0021201	c1hy_0400201	-0.03	0.3659	-0.0821	0.9346	-0.0025	0.0052	0.0395	0.0038	2.5817	0.745098	-0.00236285476970889	78943	70178	69462
dr0m_0021201	c1hy_0400301	0.2572	0.3172	0.8108	0.4175	-0.0109	0.0056	0.0395	0.0066	2.5817	1.04762	-0.0162084849272691	78943	70178	69462
dr0m_0021201	c1hy_0410001	-0.0579	0.1603	-0.3609	0.7182	0.006	0.0051	0.0395	0.0206	2.5817	3.07463	0.00833163565316344	78943	70178	69462
dr0m_0021201	c1hy_0411001	-0.0246	0.1782	-0.138	0.8903	0.0146	0.0053	0.0395	0.0198	2.5817	2.86957	0.0168324308752026	78943	70178	69462
dr0m_0021201	c1hy_0411101	NA	NA	NA	NA	-0.0019	0.0055	0.0395	-3.3319e-05	2.5817	-0.00546213	NA	78943	70178	69462
dr0m_0021201	c1hy_0411201	NA	NA	NA	NA	NA	NA	0.0395	0.0018	2.5817	0.295082	NA	78943	69564	68854
dr0m_0021201	c1hy_0411401	-0.5897	0.4802	-1.2281	0.2194	-0.0011	0.0053	0.0395	0.0053	2.5817	0.854839	0.00752327754696576	78943	70178	69462
dr0m_0021201	c1hy_0420001	NA	NA	NA	NA	NA	NA	0.0395	0.0012	2.5817	0.190476	NA	78943	70178	69462
dr0m_0021201	c1hy_0420002	NA	NA	NA	NA	NA	NA	0.0395	9e-04	2.5817	0.145161	NA	78943	69945	69232
dr0m_0021201	c1hy_0420003	NA	NA	NA	NA	NA	NA	0.0395	6e-04	2.5817	0.0983607	NA	78943	69905	69195
dr0m_0021201	c1hy_0420004	-0.0739	0.303	-0.2438	0.8074	0.0055	0.0056	0.0395	0.0063	2.5817	0.926471	0.00723750369047161	78943	69899	69189
dr0m_0021201	c1hy_0430001	-0.097	0.1425	-0.681	0.4959	0.0012	0.0052	0.0395	0.0335	2.5817	2.04268	0.00499920324995783	78943	69921	69209
dr0m_0021201	c1hy_0430002	0.1304	0.151	0.864	0.3876	-0.0089	0.0054	0.0395	0.0252	2.5817	3.76119	-0.0142791517518488	78943	67798	67106
dr0m_0021201	c1hy_0430003	0.4188	0.726	0.5768	0.564	-0.0162	0.0053	0.0395	0.0025	2.5817	0.409836	-0.0223077674179048	78943	67700	67010
dr0m_0021201	c1hy_0430004	0.4359	0.7621	0.572	0.5673	-0.017	0.0052	0.0395	0.0026	2.5817	0.40625	-0.0234450042466664	78943	67822	67130
dr0m_0021201	c1hy_0440001	-0.0312	0.1919	-0.1626	0.8708	-0.0102	0.005	0.0395	0.0124	2.5817	1.90769	-0.0105283474119674	78943	69987	69273
dr0m_0021201	c1hy_0440002	0.0891	0.3517	0.2533	0.8001	0.0058	0.0047	0.0395	0.0033	2.5817	0.568966	0.0053273802581834	78943	69842	69131
dr0m_0021201	c1hy_0440003	-0.0486	0.2102	-0.2313	0.8171	0.0049	0.0053	0.0395	0.0123	2.5817	1.86364	0.00650430362163224	78943	69820	69108
dr0m_0021201	c1hy_0440004	0.4322	0.4793	0.9017	0.3672	-0.0161	0.0053	0.0395	0.0044	2.5817	0.721311	-0.0235212375859371	78943	69759	69048
dr0m_0021201	c1hy_0440005	0.3244	0.2602	1.2468	0.2125	0.0067	0.0051	0.0395	0.0084	2.5817	1.42373	0.0013134102056794	78943	69954	69240
dr0m_0021201	c1hy_0440006	0.013	0.2386	0.0543	0.9567	1e-04	0.0054	0.0395	0.0086	2.5817	1.36508	-0.000135728854015891	78943	70178	69462
dr0m_0021201	c1hy_0450101	0.2267	0.1462	1.5499	0.1212	-0.0181	0.0051	0.0395	0.0305	2.5817	4.23611	-0.0282527348335097	78943	70178	69462
dr0m_0021201	c1hy_0450102	0.2221	0.1502	1.4782	0.1394	-0.0224	0.0049	0.0395	0.0313	2.5817	4.01282	-0.0329797871194157	78943	70178	69462
dr0m_0021201	c1hy_0450401	NA	NA	NA	NA	0.0048	0.005	0.0395	-0.0018	2.5817	-0.327273	NA	78943	70178	69462
dr0m_0021201	c1hy_0460001	0.0853	0.1275	0.6691	0.5034	-0.0211	0.0054	0.0395	0.0801	2.5817	1.15584	-0.0291576361288387	78943	70178	69462
dr0m_0021201	c1hy_0460101	0.0079	0.1179	0.0668	0.9468	-0.0209	0.0053	0.0395	0.068	2.5817	1.088	-0.024102813303731	78943	70178	69462
dr0m_0021201	c1hy_0490001	-0.1385	0.347	-0.399	0.6899	-0.0089	0.005	0.0395	0.0045	2.5817	0.818182	-0.00786446928223778	78943	70178	69462
dr0m_0021201	c1hy_0490102	NA	NA	NA	NA	-0.0034	0.0051	0.0395	-5e-04	2.5817	-0.078125	NA	78943	69309	68600
dr0m_0021201	c1hy_0491001	NA	NA	NA	NA	NA	NA	0.0395	4e-04	2.5817	0.0714286	NA	78943	70178	69462
dr0m_0021201	c1hy_0492001	0.1901	0.2396	0.7932	0.4277	-0.0849	0.0054	0.0395	0.0117	2.5817	1.91803	-0.0975682165194369	78943	70178	69462
dr0m_0021201	c1hy_0492002	0.0144	0.1352	0.1064	0.9153	-0.0759	0.0051	0.0395	0.0271	2.5817	3.87143	-0.084620885561354	78943	70178	69462
dr0m_0021201	c1hy_0493001	-0.251	0.319	-0.7867	0.4315	-0.0053	0.0046	0.0395	0.0057	2.5817	0.966102	-0.00195745305374655	78943	70178	69462
dr0m_0021201	c1hy_0493002b	-0.3236	0.4032	-0.8027	0.4221	-0.0052	0.0046	0.0395	0.0045	2.5817	0.789474	-0.00132361697913563	78943	69258	68555
dr0m_0021201	c1hy_0494001	0.118	0.4286	0.2752	0.7831	0.0122	0.0051	0.0395	0.0029	2.5817	0.508772	0.0120678086156801	78943	70178	69462
dr0m_0021201	c1hy_0495001	0.1941	0.3092	0.6277	0.5302	0.0094	0.0054	0.0395	0.0063	2.5817	1.21154	0.00717593104160237	78943	70178	69462
dr0m_0021201	c1hy_0496001	-0.4146	0.5551	-0.7469	0.4551	0.0063	0.0052	0.0395	0.0036	2.5817	0.545455	0.0119543186421613	78943	70178	69462
dr0m_0021201	c1hy_0497001	-0.2806	0.2309	-1.2156	0.2242	0.0105	0.0056	0.0395	0.0135	2.5817	1.92857	0.0182151686268023	78943	70178	69462
dr0m_0021201	c1hy_0500001	NA	NA	NA	NA	-0.006	0.0053	0.0395	-0.0052	2.5817	-0.787879	NA	78943	69920	69205
dr0m_0021201	c1hy_0500101	NA	NA	NA	NA	NA	NA	0.0395	0.0012	2.5817	0.210526	NA	78943	69935	69219
dr0m_0021201	c1hy_0500201	NA	NA	NA	NA	0.0066	0.0053	0.0395	-0.0021	2.5817	-0.328125	NA	78943	69685	68973
dr0m_0021201	c1hy_0500401	NA	NA	NA	NA	-0.0013	0.0049	0.0395	-0.0077	2.5817	-1.24194	NA	78943	70038	69323
dr0m_0021201	c1hy_0500601	-0.0862	0.2298	-0.3751	0.7076	-0.0091	0.0051	0.0395	0.0094	2.5817	1.59322	-0.00836946442863069	78943	69125	68421
dr0m_0021201	c1hy_0500801	-0.4502	0.2461	-1.8297	0.0673	-0.0108	0.005	0.0395	0.0116	2.5817	2.18868	-0.0019977324420586	78943	70050	69335
dr0m_0021201	c1hy_0501001	-0.0347	0.5559	-0.0624	0.9502	-0.0031	0.0049	0.0395	0.0016	2.5817	0.296296	-0.00311605518562066	78943	69946	69232
dr0m_0021201	c1hy_0501201	NA	NA	NA	NA	NA	NA	0.0395	9e-04	2.5817	0.157895	NA	78943	70249	69119
dr0m_0021201	c1hy_0501301	0.0795	0.292	0.2723	0.7854	-5e-04	0.0045	0.0395	0.0046	2.5817	0.821429	-0.00170895501877332	78943	56798	55859
dr0m_0021201	c1hy_0501401	NA	NA	NA	NA	0.0028	0.0056	0.0395	-0.0062	2.5817	-1.10714	NA	78943	70596	69464
dr0m_0021201	c1hy_asq_acomu	-0.1224	0.0947	-1.2921	0.1963	-0.0126	0.005	0.0395	0.0861	2.5817	8.87629	-0.00774524907236928	78943	61733	61106
dr0m_0021201	c1hy_asq_bgm	0.0372	0.0991	0.3749	0.7077	-0.0279	0.0056	0.0395	0.0765	2.5817	8.89535	-0.0360150660393929	78943	61726	61101
dr0m_0021201	c1hy_asq_cfm	0.023	0.1061	0.2171	0.8282	-0.0118	0.0052	0.0395	0.0557	2.5817	6.47674	-0.0161643870386262	78943	54725	54178
dr0m_0021201	c1hy_asq_dproblem	-0.009	0.1116	-0.081	0.9355	-0.0161	0.0052	0.0395	0.0515	2.5817	6.68831	-0.0201717744923057	78943	54023	53481
dr0m_0021201	c1hy_asq_epersonal	0.0748	0.142	0.5269	0.5982	-0.0179	0.0052	0.0395	0.0355	2.5817	4.08046	-0.0256059538282877	78943	54087	53544
dr0m_0021201	c1hy_asq_total	0.0147	0.096	0.153	0.8784	-0.0229	0.0053	0.0395	0.0772	2.5817	8.21277	-0.0274201699507481	78943	67613	66913
dr0m_0021201	c1hy_bed_time	-0.2227	0.15	-1.4848	0.1376	0.0064	0.0049	0.0395	0.0269	2.5817	3.68493	0.014897327786444	78943	64701	64033
dr0m_0021201	c1hy_bmi	0.0435	0.077	0.5655	0.5717	-0.0019	0.0059	0.0395	0.1847	2.5817	13.2878	-0.00658394866599455	78943	65303	64630
dr0m_0021201	c1hy_nap_count	-0.4957	0.2456	-2.0183	0.0436	0.0019	0.0051	0.0395	0.0165	2.5817	2.46269	0.0152024408753133	78943	64687	64020
dr0m_0021201	c1hy_night_wake_up_count	-0.0751	0.1343	-0.5592	0.576	0.0015	0.0053	0.0395	0.0287	2.5817	4.28358	0.00435196157221828	78943	64642	63976
dr0m_0021201	c1hy_psi_cf	0.1358	0.1496	0.908	0.3639	0.0022	0.0053	0.0395	0.0264	2.5817	4.125	2.53770239622302e-05	78943	20259	19951
dr0m_0021201	c1hy_sleep_time_day	-0.404	0.2119	-1.9062	0.0566	0.0142	0.005	0.0395	0.0195	2.5817	3.25	0.0278789189591336	78943	64752	64083
dr0m_0021201	c1hy_sleep_time_night	0.2879	0.1585	1.8164	0.0693	-0.0123	0.0046	0.0395	0.0231	2.5817	3.34783	-0.0231527105144812	78943	64676	64009
dr0m_0021201	c1hy_total_sleep_time	-0.1816	0.2655	-0.6841	0.4939	0.0025	0.0051	0.0395	0.01	2.5817	1.5873	0.00656005571014359	78943	64819	64150
dr0m_0021201	c1hy_wake_up_time	0.0328	0.0908	0.3614	0.7178	-8e-04	0.005	0.0395	0.0699	2.5817	9.07792	-0.0027680189793556	78943	64718	64050
dr0m_0021201	c1y_0010001_1	NA	NA	NA	NA	NA	NA	0.0395	2e-04	2.5817	0.0350877	NA	78943	78466	77241
dr0m_0021201	c1y_0010001_3	NA	NA	NA	NA	0.0014	0.0046	0.0395	-4e-04	2.5817	-0.0677966	NA	78943	79705	78869
dr0m_0021201	c1y_0040001	-0.014	0.1828	-0.0767	0.9388	8.1694e-05	0.0052	0.0395	0.0147	2.5817	2.29688	0.000433291590918985	78943	76690	75527
dr0m_0021201	c1y_0040002	-0.0597	0.1615	-0.3693	0.7119	-8e-04	0.005	0.0395	0.0218	2.5817	3.46032	0.000965263996982036	78943	78209	77013
dr0m_0021201	c1y_0050001	-0.1181	0.1928	-0.6129	0.5399	0.004	0.0048	0.0395	0.0146	2.5817	2.24615	0.00717761559740918	78943	75758	74597
dr0m_0021201	c1y_0050002	0.0705	0.1819	0.3874	0.6985	-9.7143e-05	0.005	0.0395	0.016	2.5817	2.62295	-0.00192511144266741	78943	77269	76474
dr0m_0021201	c1y_0050003	0.0578	0.1609	0.3591	0.7195	-0.0013	0.0046	0.0395	0.039	2.5817	3.07087	-0.00374019509923248	78943	78465	77231
dr0m_0021201	c1y_0060002	0.0094	0.2259	0.0416	0.9669	-0.0071	0.0054	0.0395	0.0105	2.5817	1.66667	-0.00761501071670259	78943	78538	77299
dr0m_0021201	c1y_0060101	NA	NA	NA	NA	-0.0063	0.0052	0.0395	-0.0034	2.5817	-0.576271	NA	78943	43845	43423
dr0m_0021201	c1y_0060102	NA	NA	NA	NA	NA	NA	0.0395	3e-04	2.5817	0.0491803	NA	78943	39997	39571
dr0m_0021201	c1y_0060103	-0.0612	0.3691	-0.1657	0.8684	2e-04	0.0049	0.0395	0.0035	2.5817	0.546875	0.00102685670705109	78943	39706	39286
dr0m_0021201	c1y_0060104	-0.0721	0.2049	-0.3519	0.7249	-0.0036	0.0051	0.0395	0.0111	2.5817	1.91379	-0.00231619975661108	78943	73600	72844
dr0m_0021201	c1y_0060105	NA	NA	NA	NA	NA	NA	0.0395	8.2431e-05	2.5817	0.0137385	NA	78943	73768	73013
dr0m_0021201	c1y_0060106	-0.0966	0.2165	-0.446	0.6556	0.0027	0.0053	0.0395	0.0123	2.5817	1.95238	0.00552711743800144	78943	55465	54902
dr0m_0021201	c1y_0060107	0.2061	0.2259	0.9126	0.3615	0.0015	0.0053	0.0395	0.0111	2.5817	1.7619	-0.00240925329097739	78943	46817	46348
dr0m_0021201	c1y_0060108	NA	NA	NA	NA	-0.0019	0.0056	0.0395	-0.0042	2.5817	-0.677419	NA	78943	47286	46811
dr0m_0021201	c1y_0060109	0.8309	1.2831	0.6476	0.5173	0.0046	0.0054	0.0395	0.0022	2.5817	0.354839	-0.00194932320607923	78943	50028	49523
dr0m_0021201	c1y_0060110	0.2878	0.1996	1.4414	0.1495	0.0082	0.0052	0.0395	0.0149	2.5817	2.52542	0.00392245086082393	78943	46463	45994
dr0m_0021201	c1y_0060111	NA	NA	NA	NA	0.0034	0.0052	0.0395	-0.0038	2.5817	-0.690909	NA	78943	46231	45768
dr0m_0021201	c1y_0060112	0.0399	0.1905	0.2093	0.8342	0.0278	0.0051	0.0395	0.0142	2.5817	2.32787	0.0363481781200821	78943	47206	46733
dr0m_0021201	c1y_0060113	0.2813	0.2203	1.277	0.2016	0.0097	0.0051	0.0395	0.0132	2.5817	2.09524	0.00543947169006644	78943	55200	54640
dr0m_0021201	c1y_0060201	-0.2644	0.2101	-1.2587	0.2081	7e-04	0.0052	0.0395	0.0113	2.5817	1.91525	0.00659913616235075	78943	55312	54749
dr0m_0021201	c1y_0060202	-0.6435	0.6175	-1.0421	0.2974	0.0032	0.0053	0.0395	0.0039	2.5817	0.65	0.0116051210203848	78943	72901	72153
dr0m_0021201	c1y_0060203	NA	NA	NA	NA	-0.0052	0.0048	0.0395	-2e-04	2.5817	-0.0338983	NA	78943	73913	73156
dr0m_0021201	c1y_0060204	0.1515	0.4064	0.3728	0.7093	0.0022	0.0053	0.0395	0.004	2.5817	0.597015	0.000401627803796275	78943	73913	73156
dr0m_0021201	c1y_0060205	0.1858	0.173	1.0739	0.2829	-0.0125	0.0052	0.0395	0.0166	2.5817	2.59375	-0.0183249718191979	78943	73913	73156
dr0m_0021201	c1y_0060206	-0.0344	0.3345	-0.1029	0.9181	0.0119	0.0051	0.0395	0.0042	2.5817	0.724138	0.0131710209710887	78943	73765	73009
dr0m_0021201	c1y_0060301	0.1825	0.1824	1.0003	0.3172	-0.0032	0.0053	0.0395	0.0143	2.5817	2.01408	-0.00789164229264495	78943	73913	73156
dr0m_0021201	c1y_0060302	0.2631	0.1981	1.3281	0.1842	-0.0032	0.0055	0.0395	0.0136	2.5817	1.88889	-0.00969764156764075	78943	73913	73156
dr0m_0021201	c1y_0060303	0.5826	0.399	1.4602	0.1442	-0.0054	0.0049	0.0395	0.0065	2.5817	1.06557	-0.0153284006879558	78943	73913	73156
dr0m_0021201	c1y_0060304	-0.0244	0.154	-0.1583	0.8742	0.0133	0.0052	0.0395	0.0213	2.5817	3.32812	0.0150533470044228	78943	73913	73156
dr0m_0021201	c1y_0060305	0.2287	0.2292	0.9978	0.3184	0.0057	0.0052	0.0395	0.0111	2.5817	1.98214	0.00119323278947434	78943	73913	73156
dr0m_0021201	c1y_0060306	0.0338	0.277	0.122	0.9029	-0.0033	0.0057	0.0395	0.0069	2.5817	1.01471	-0.00409940062462794	78943	73913	73156
dr0m_0021201	c1y_0060307	0.0167	0.2469	0.0678	0.946	-0.0123	0.0053	0.0395	0.0096	2.5817	1.52381	-0.0135013804735685	78943	73913	73156
dr0m_0021201	c1y_0060308	-0.0743	0.2375	-0.3129	0.7544	0.0055	0.0055	0.0395	0.0092	2.5817	1.55932	0.00733883166749622	78943	73913	73156
dr0m_0021201	c1y_0060401	-0.2979	0.182	-1.6365	0.1017	0.0037	0.005	0.0395	0.0188	2.5817	3.08197	0.012372798107734	78943	72761	72023
dr0m_0021201	c1y_0060402	0.1911	0.4047	0.4721	0.6368	0.0047	0.0052	0.0395	0.0041	2.5817	0.672131	0.00253120976329229	78943	73913	73156
dr0m_0021201	c1y_0060403	-0.2864	0.3065	-0.9344	0.3501	0.013	0.0048	0.0395	0.0061	2.5817	1.07018	0.0184428790259391	78943	73913	73156
dr0m_0021201	c1y_0070001	-0.0399	0.1123	-0.3555	0.7222	0.004	0.0048	0.0395	0.0467	2.5817	6.31081	0.00615567401163621	78943	73913	73156
dr0m_0021201	c1y_0071001	-0.0425	0.1179	-0.3602	0.7187	1e-04	0.0048	0.0395	0.0397	2.5817	4.84146	0.00186111068052449	78943	73913	73156
dr0m_0021201	c1y_0071101	0.312	0.2476	1.2599	0.2077	-0.0014	0.0051	0.0395	0.0089	2.5817	1.61818	-0.00749397386381893	78943	73913	73156
dr0m_0021201	c1y_0071701	0.215	0.2476	0.8683	0.3852	2e-04	0.0048	0.0395	0.0098	2.5817	1.58065	-0.00412336937833651	78943	73913	73156
dr0m_0021201	c1y_0071801	0.2333	0.2105	1.1081	0.2678	-0.0076	0.0051	0.0395	0.0115	2.5817	1.94915	-0.0132471095672048	78943	73913	73156
dr0m_0021201	c1y_0072101	-0.0154	0.1484	-0.1037	0.9174	-0.003	0.0048	0.0395	0.0213	2.5817	3.87273	-0.00277011860127937	78943	73913	73156
dr0m_0021201	c1y_0072201	-0.7122	0.5341	-1.3335	0.1824	0.0069	0.0045	0.0395	0.0049	2.5817	0.830508	0.0175159002088651	78943	73679	72925
dr0m_0021201	c1y_0072301	-0.2496	0.1812	-1.3773	0.1684	0.0121	0.0048	0.0395	0.0164	2.5817	2.15789	0.0195793159978128	78943	73406	72654
dr0m_0021201	c1y_0072401	0.1019	0.1616	0.6305	0.5284	0.0037	0.0045	0.0395	0.0151	2.5817	2.74545	0.001428074683964	78943	73369	72619
dr0m_0021201	c1y_0073201	NA	NA	NA	NA	7.4968e-06	0.0048	0.0395	-0.0021	2.5817	-0.375	NA	78943	73310	72559
dr0m_0021201	c1y_0080104_checked	0.0844	0.0782	1.0794	0.2804	0.0046	0.0058	0.0395	0.1944	2.5817	9.21327	0.00207438686250211	78943	20259	19951
dr0m_0021201	c1y_0080204_checked	0.1711	0.0691	2.4737	0.0134	0.0054	0.0059	0.0395	0.2505	2.5817	11.0841	-0.00730205107874321	78943	20259	19951
dr0m_0021201	c1y_0090001	-0.0482	0.1457	-0.3307	0.7409	-0.0333	0.0053	0.0395	0.0267	2.5817	4.17188	-0.0345632802275833	78943	73011	72265
dr0m_0021201	c1y_0090002	-0.2445	0.1882	-1.2992	0.1939	-0.0268	0.0051	0.0395	0.0273	2.5817	3.68919	-0.0206998221580377	78943	73629	72876
dr0m_0021201	c1y_0090003	-0.0299	0.1963	-0.1523	0.8789	-0.0037	0.0054	0.0395	0.014	2.5817	2.15385	-0.00326587811374091	78943	73224	72477
dr0m_0021201	c1y_0090004	0.0899	0.2075	0.4334	0.6647	0.0379	0.0054	0.0395	0.0141	2.5817	1.83117	0.0386369353425488	78943	73371	72619
dr0m_0021201	c1y_0090005b	NA	NA	NA	NA	0.0111	0.0054	0.0395	-0.0013	2.5817	-0.188406	NA	78943	69328	68622
dr0m_0021201	c1y_0100101	NA	NA	NA	NA	0.0182	0.0046	0.0395	-0.0034	2.5817	-0.693878	NA	78943	71709	70982
dr0m_0021201	c1y_0101001	NA	NA	NA	NA	0.0035	0.0048	0.0395	-0.0048	2.5817	-0.857143	NA	78943	73012	72264
dr0m_0021201	c1y_0101101	NA	NA	NA	NA	0.003	0.0053	0.0395	-0.0035	2.5817	-0.636364	NA	78943	69911	69185
dr0m_0021201	c1y_0101201	NA	NA	NA	NA	0.0037	0.0049	0.0395	-0.006	2.5817	-1.17647	NA	78943	71276	70544
dr0m_0021201	c1y_0101301	NA	NA	NA	NA	-0.0057	0.005	0.0395	-0.0028	2.5817	-0.459016	NA	78943	56592	56013
dr0m_0021201	c1y_0101401	NA	NA	NA	NA	NA	NA	0.0395	4.4216e-05	2.5817	0.00749424	NA	78943	73388	72635
dr0m_0021201	c1y_0101501	0.0619	0.1843	0.3359	0.737	0.0306	0.0057	0.0395	0.015	2.5817	2.30769	0.0312999218823805	78943	73913	73156
dr0m_0021201	c1y_0101601	NA	NA	NA	NA	0.0018	0.0049	0.0395	-0.0027	2.5817	-0.509434	NA	78943	73913	73156
dr0m_0021201	c1y_0101701	NA	NA	NA	NA	0.0037	0.005	0.0395	-0.0048	2.5817	-0.857143	NA	78943	73913	73156
dr0m_0021201	c1y_0101801	0.5963	1.1869	0.5024	0.6154	-0.0036	0.005	0.0395	0.002	2.5817	0.322581	-0.00925266207576878	78943	73913	73156
dr0m_0021201	c1y_0101901	NA	NA	NA	NA	0.0157	0.005	0.0395	-0.0028	2.5817	-0.459016	NA	78943	73913	73156
dr0m_0021201	c1y_0102001	-0.433	0.4848	-0.8933	0.3717	0.0124	0.0051	0.0395	0.0041	2.5817	0.650794	0.0188723704664514	78943	73913	73156
dr0m_0021201	c1y_0102101	-0.0951	0.1909	-0.4982	0.6183	0.0169	0.0054	0.0395	0.0145	2.5817	2.13235	0.020476782294687	78943	73913	73156
dr0m_0021201	c1y_0110301	-0.2311	0.2703	-0.8549	0.3926	0.0054	0.005	0.0395	0.0068	2.5817	1.17241	0.0096606580965259	78943	73656	72903
dr0m_0021201	c1y_0110501	NA	NA	NA	NA	0.0089	0.0048	0.0395	-0.0046	2.5817	-0.821429	NA	78943	73913	73156
dr0m_0021201	c1y_0112001	0.1733	0.22	0.7876	0.431	-0.0104	0.005	0.0395	0.0123	2.5817	2.12069	-0.0150709167805183	78943	73913	73156
dr0m_0021201	c1y_0112101	-0.1686	0.1603	-1.0519	0.2929	0.014	0.005	0.0395	0.0242	2.5817	3.61194	0.0204839947575565	78943	73913	73156
dr0m_0021201	c1y_0112201	-0.195	0.1431	-1.3628	0.1729	-3e-04	0.0053	0.0395	0.0302	2.5817	4.13699	0.0066467873250386	78943	70862	70138
dr0m_0021201	c1y_0112501	-0.272	0.3373	-0.8064	0.42	8e-04	0.0049	0.0395	0.0048	2.5817	0.923077	0.00470305170410066	78943	70902	70179
dr0m_0021201	c1y_0115301	0.3368	0.3082	1.0927	0.2745	-0.0189	0.0049	0.0395	0.0066	2.5817	1.11864	-0.0261840289563562	78943	70984	70253
dr0m_0021201	c1y_0115401	-0.185	0.1638	-1.1291	0.2588	-8e-04	0.0052	0.0395	0.0184	2.5817	2.62857	0.00425836016852729	78943	70954	70223
dr0m_0021201	c1y_0115501	0.0563	0.2127	0.2647	0.7912	-0.0111	0.0046	0.0395	0.0095	2.5817	1.48438	-0.0187967385457588	78943	33377	33043
dr0m_0021201	c1y_0115601	NA	NA	NA	NA	-0.0093	0.0049	0.0395	5e-04	2.5817	0.0833333	NA	78943	70204	69479
dr0m_0021201	c1y_0115901	0.0049	0.2245	0.022	0.9825	-0.0128	0.0045	0.0395	0.0085	2.5817	1.32812	-0.0140592024044665	78943	71075	70343
dr0m_0021201	c1y_0116001	-0.3658	0.2771	-1.3201	0.1868	-0.019	0.0051	0.0395	0.0094	2.5817	1.49206	-0.0135423826588452	78943	70887	70160
dr0m_0021201	c1y_0116101	-0.1892	0.4225	-0.4479	0.6542	-0.0014	0.0051	0.0395	0.0026	2.5817	0.464286	0.000432881818455523	78943	70804	70074
dr0m_0021201	c1y_0116201	NA	NA	NA	NA	-0.0092	0.0048	0.0395	-0.0029	2.5817	-0.42029	NA	78943	70894	70163
dr0m_0021201	c1y_0116301	-0.1719	0.1887	-0.9105	0.3626	-0.015	0.0048	0.0395	0.0149	2.5817	2.52542	-0.0121760383171489	78943	70705	69979
dr0m_0021201	c1y_0116401	0.0743	0.2625	0.2828	0.7773	-0.0141	0.0051	0.0395	0.0076	2.5817	1.26667	-0.0167305847730993	78943	70761	70036
dr0m_0021201	c1y_0116601	0.727	0.8636	0.8419	0.3999	-0.0118	0.0054	0.0395	0.0026	2.5817	0.490566	-0.0203785101558343	78943	70928	70197
dr0m_0021201	c1y_0116701	NA	NA	NA	NA	-0.0133	0.0053	0.0395	-0.0041	2.5817	-0.773585	NA	78943	70926	70195
dr0m_0021201	c1y_0118001	-0.092	0.2486	-0.3701	0.7113	-0.0015	0.0052	0.0395	0.0085	2.5817	1.63462	8.6662439554526e-05	78943	70733	70003
dr0m_0021201	c1y_0118201	0.0234	0.2511	0.0932	0.9258	0.009	0.0051	0.0395	0.0077	2.5817	1.5098	0.00945231660206397	78943	70303	69580
dr0m_0021201	c1y_0119501	NA	NA	NA	NA	-0.0015	0.0053	0.0395	-9e-04	2.5817	-0.152542	NA	78943	69835	69114
dr0m_0021201	c1y_0120001	0.1117	0.1569	0.7117	0.4766	-0.0084	0.0053	0.0395	0.0275	2.5817	3.76712	-0.013137385848261	78943	69963	69243
dr0m_0021201	c1y_0120101	0.1848	0.1656	1.1161	0.2644	-0.0128	0.0051	0.0395	0.025	2.5817	3.57143	-0.0201846944381215	78943	70084	69364
dr0m_0021201	c1y_0130001	0.1663	0.2064	0.8057	0.4204	-0.0097	0.0051	0.0395	0.0117	2.5817	2.01724	-0.0142894006685898	78943	70830	70100
dr0m_0021201	c1y_0140001	NA	NA	NA	NA	-0.0105	0.0048	0.0395	-0.0064	2.5817	-1.04918	NA	78943	70695	69964
dr0m_0021201	c1y_0150001	-0.1703	0.2992	-0.5691	0.5693	0.0028	0.0047	0.0395	0.006	2.5817	0.952381	0.00575586077915532	78943	70089	69371
dr0m_0021201	c1y_0160001	-0.0813	0.0923	-0.8804	0.3786	0.0081	0.0051	0.0395	0.0681	2.5817	6.61165	0.0135974688880442	78943	70710	69980
dr0m_0021201	c1y_0160101	-0.0897	0.2071	-0.4331	0.6649	0.0067	0.0055	0.0395	0.0139	2.5817	2.01449	0.00951464646817533	78943	70615	69886
dr0m_0021201	c1y_0160102	0.0309	0.1254	0.2462	0.8056	-5e-04	0.0051	0.0395	0.03	2.5817	3.94737	-0.00165479529301805	78943	70773	70043
dr0m_0021201	c1y_0160103	0.085	0.1305	0.6509	0.5151	-0.0031	0.0054	0.0395	0.0354	2.5817	4.48101	-0.00673626317006157	78943	70889	70157
dr0m_0021201	c1y_0160104	0.0379	0.1168	0.3243	0.7457	-0.0015	0.0048	0.0395	0.0336	2.5817	5.09091	-0.00309378248796559	78943	70839	70109
dr0m_0021201	c1y_0160105	-8.3754e-05	0.1526	-5e-04	0.9996	0.0082	0.005	0.0395	0.0248	2.5817	3.39726	0.00905493361845583	78943	70610	69880
dr0m_0021201	c1y_0160106	0.1835	0.1369	1.3397	0.1804	-0.0034	0.0055	0.0395	0.0361	2.5817	4.87838	-0.0109689439474242	78943	70903	70171
dr0m_0021201	c1y_0160107	-0.2382	0.2762	-0.8622	0.3886	0.0127	0.0047	0.0395	0.0081	2.5817	1.32787	0.0182695623560827	78943	70580	69850
dr0m_0021201	c1y_0160108	-0.1319	0.1108	-1.19	0.234	0.0114	0.0054	0.0395	0.0425	2.5817	4.67033	0.01831166108501	78943	70875	70145
dr0m_0021201	c1y_0160109	-0.1603	0.1335	-1.2008	0.2298	0.0165	0.0048	0.0395	0.028	2.5817	3.68421	0.023736339409842	78943	70806	70076
dr0m_0021201	c1y_0160110	-0.109	0.1587	-0.687	0.4921	0.0097	0.0044	0.0395	0.0175	2.5817	2.57353	0.0135886649382983	78943	71000	70268
dr0m_0021201	c1y_0160111	-0.0334	0.1318	-0.2533	0.8001	0.0032	0.0046	0.0395	0.0329	2.5817	4.32895	0.00478591869565203	78943	71029	70299
dr0m_0021201	c1y_0160112	-0.077	0.1548	-0.4974	0.6189	0.004	0.0052	0.0395	0.022	2.5817	3.38462	0.00675622799255273	78943	70444	69721
dr0m_0021201	c1y_0170001_1	-0.2444	0.2113	-1.1565	0.2475	0.0144	0.0052	0.0395	0.0144	2.5817	2.18182	0.0208760307667399	78943	79705	78869
dr0m_0021201	c1y_0170001_1_3	-0.2153	0.1349	-1.596	0.1105	0.0238	0.0058	0.0395	0.0501	2.5817	5.16495	0.0372180297014344	78943	67682	66982
dr0m_0021201	c1y_0170001_3	-0.1974	0.1702	-1.1596	0.2462	0.0161	0.0052	0.0395	0.0238	2.5817	3.05128	0.022973013239133	78943	79705	78869
dr0m_0021201	c1y_0180001	0.1007	0.1305	0.7712	0.4406	-0.0036	0.0052	0.0395	0.0355	2.5817	4.08046	-0.00792449170596835	78943	70238	69512
dr0m_0021201	c1y_0190001	0.0928	0.1031	0.9002	0.368	-8e-04	0.005	0.0395	0.0638	2.5817	7.68675	-0.0058103939081803	78943	71187	70454
dr0m_0021201	c1y_0190002	0.0763	0.1017	0.7498	0.4534	0.0092	0.0058	0.0395	0.0924	2.5817	10.8706	0.00553748684365946	78943	71319	70586
dr0m_0021201	c1y_0210001_1	-0.1439	0.2518	-0.5716	0.5676	-0.0016	0.0054	0.0395	0.0085	2.5817	1.25	0.00105293725155024	78943	79705	78869
dr0m_0021201	c1y_0210001_2	0.1404	0.2514	0.5586	0.5764	0.0015	0.0052	0.0395	0.0083	2.5817	1.23881	-0.00105897601683404	78943	79705	78869
dr0m_0021201	c1y_0220001_1	0.2277	0.1655	1.3755	0.169	-0.009	0.0049	0.0395	0.0185	2.5817	3.13559	-0.01566218440889	78943	79705	78869
dr0m_0021201	c1y_0220001_2	-0.2426	0.1957	-1.2394	0.2152	0.0061	0.0055	0.0395	0.016	2.5817	2.38806	0.0126307771504048	78943	79449	78164
dr0m_0021201	c1y_0220001_3	0.1256	0.1228	1.0222	0.3067	-0.0042	0.0053	0.0395	0.0414	2.5817	6.27273	-0.00972805392434546	78943	79449	78164
dr0m_0021201	c1y_0230001	-0.0558	0.1617	-0.3452	0.73	-0.0023	0.0054	0.0395	0.0201	2.5817	2.91304	-0.000899508549880096	78943	71319	70586
dr0m_0021201	c1y_0250001	-0.1375	0.1523	-0.9028	0.3667	0.0089	0.0055	0.0395	0.0271	2.5817	4.10606	0.0144407167061571	78943	71319	70586
dr0m_0021201	c1y_0270001	0.079	0.218	0.3624	0.7171	-0.0036	0.0051	0.0395	0.0097	2.5817	1.44776	-0.00550938814327542	78943	71319	70586
dr0m_0021201	c1y_0370001	-0.1523	0.1345	-1.1325	0.2574	0.0127	0.0049	0.0395	0.0325	2.5817	5	0.0196652360011561	78943	71319	70586
dr0m_0021201	c1y_1_bmi	-0.0137	0.081	-0.1686	0.8661	0.0023	0.0058	0.0395	0.2582	2.5817	13.1066	0.00466618621235125	78943	65303	64630
dr0m_0021201	c1y_2_bmi	-0.032	0.0653	-0.4895	0.6245	-0.0056	0.0057	0.0395	0.282	2.5817	17.4074	-0.00342457027848244	78943	65303	64630
dr0m_0021201	c1y_asq_acomu	-0.0467	0.0901	-0.5185	0.6041	-0.0115	0.0051	0.0395	0.0953	2.5817	10.1383	-0.0110055733526952	78943	61862	61233
dr0m_0021201	c1y_asq_bgm	-0.0889	0.0702	-1.267	0.2052	-0.0157	0.0052	0.0395	0.1767	2.5817	15.5	-0.0117970705193294	78943	61862	61233
dr0m_0021201	c1y_asq_cfm	-0.0653	0.1178	-0.5544	0.5793	-0.0103	0.0052	0.0395	0.0465	2.5817	5.96154	-0.00935884899761207	78943	61862	61233
dr0m_0021201	c1y_asq_dproblem	0.1308	0.1001	1.3067	0.1913	-0.0324	0.0047	0.0395	0.061	2.5817	7.625	-0.045696261968789	78943	61862	61233
dr0m_0021201	c1y_asq_epersonal	-0.0179	0.1008	-0.1775	0.8591	-0.0094	0.0049	0.0395	0.0613	2.5817	7.38554	-0.0103874165081988	78943	61669	61045
dr0m_0021201	c1y_asq_total	-0.0414	0.0813	-0.5091	0.6107	-0.0229	0.0049	0.0395	0.1088	2.5817	11.6989	-0.024086349549056	78943	67637	66937
dr0m_0021201	c1y_bed_time	-0.5419	0.2688	-2.016	0.0438	0.0194	0.005	0.0395	0.0129	2.5817	2.01562	0.0354390828923792	78943	61118	60496
dr0m_0021201	c1y_nap_count	-0.2797	0.1908	-1.4656	0.1427	0.0019	0.0052	0.0395	0.0192	2.5817	3.04762	0.0101841419610167	78943	61095	60472
dr0m_0021201	c1y_night_wake_up_count	-0.2121	0.1626	-1.3048	0.192	0.0019	0.0047	0.0395	0.0191	2.5817	3.03175	0.00824881064369341	78943	61156	60534
dr0m_0021201	c1y_sleep_time_day	0.0195	0.1695	0.1151	0.9083	-0.0035	0.0053	0.0395	0.0204	2.5817	3.2381	-0.00470863433687285	78943	61264	60641
dr0m_0021201	c1y_sleep_time_night	0.3387	0.147	2.3047	0.0212	-0.0133	0.0052	0.0395	0.029	2.5817	4.26471	-0.0276732415516125	78943	61195	60571
dr0m_0021201	c1y_total_sleep_time	0.2724	0.1535	1.7747	0.0759	-0.0091	0.005	0.0395	0.0279	2.5817	4.5	-0.0198695660467721	78943	64700	64032
dr0m_0021201	c1y_wake_up_time	0.3393	0.1171	2.897	0.0038	-0.0043	0.0053	0.0395	0.063	2.5817	8.87324	-0.0230472055671031	78943	61089	60467
dr0m_0021201	c2hy_0010101	0.0704	0.2864	0.2457	0.8059	0.0044	0.0052	0.0395	0.0071	2.5817	1.01429	0.00368576403065148	78943	68351	67640
dr0m_0021201	c2hy_0010201	NA	NA	NA	NA	0.0013	0.0052	0.0395	-0.0108	2.5817	-1.74194	NA	78943	68351	67640
dr0m_0021201	c2hy_0010301	-0.4038	0.4564	-0.8847	0.3763	0.0034	0.0053	0.0395	0.0047	2.5817	0.770492	0.00940355273950512	78943	68351	67640
dr0m_0021201	c2hy_0030002_checked	0.1593	0.0636	2.5031	0.0123	0.0171	0.0059	0.0395	0.2841	2.5817	13.4645	0.00165405495684536	78943	71680	70496
dr0m_0021201	c2hy_0040101	-0.18	0.1581	-1.1387	0.2548	-0.0097	0.0051	0.0395	0.0238	2.5817	3.26027	-0.00517919605699738	78943	68351	67640
dr0m_0021201	c2hy_0040102	-0.1675	0.1887	-0.8879	0.3746	-0.0033	0.0049	0.0395	0.0151	2.5817	1.96104	0.000521243866965503	78943	68351	67640
dr0m_0021201	c2hy_0040201	-0.2663	0.195	-1.3658	0.172	0.0027	0.0046	0.0395	0.0156	2.5817	2.26087	0.00984159149659498	78943	67101	66405
dr0m_0021201	c2hy_0040301	0.5718	0.315	1.8151	0.0695	-0.0063	0.0047	0.0395	0.0088	2.5817	1.44262	-0.0179806797230927	78943	67525	66821
dr0m_0021201	c2hy_0040401b	NA	NA	NA	NA	-0.003	0.0045	0.0395	-0.0044	2.5817	-0.733333	NA	78943	69260	68558
dr0m_0021201	c2hy_0060001	-0.0067	0.2756	-0.0244	0.9805	-0.021	0.0049	0.0395	0.0076	2.5817	1.13433	-0.0233741475988246	78943	67571	66869
dr0m_0021201	c2hy_0060002	-0.3051	0.2955	-1.0325	0.3018	-0.0042	0.0052	0.0395	0.0074	2.5817	1.23333	0.000517576921971445	78943	64063	63403
dr0m_0021201	c2hy_0060003	-0.3804	0.3385	-1.1238	0.2611	-0.0036	0.0053	0.0395	0.0069	2.5817	1.07812	0.00242713444214173	78943	68351	67640
dr0m_0021201	c2hy_0060004	-0.0325	0.131	-0.2481	0.8041	-0.0106	0.0056	0.0395	0.0353	2.5817	4.97183	-0.010698038101833	78943	68351	67640
dr0m_0021201	c2hy_0060005	0.0308	0.2134	0.1441	0.8854	-0.017	0.0051	0.0395	0.0116	2.5817	1.58904	-0.0196244803547462	78943	68351	67640
dr0m_0021201	c2hy_0060006	0.4752	1.0844	0.4382	0.6612	-0.029	0.0049	0.0395	0.0022	2.5817	0.333333	-0.0366951313980819	78943	68351	67640
dr0m_0021201	c2hy_0060007	-0.0674	0.1515	-0.4449	0.6564	-0.018	0.0051	0.0395	0.0263	2.5817	3.65278	-0.017966946669408	78943	68351	67640
dr0m_0021201	c2hy_0060008	0.3409	0.6268	0.5438	0.5866	-0.0191	0.0048	0.0395	0.0028	2.5817	0.41791	-0.0248575406162511	78943	68351	67640
dr0m_0021201	c2hy_0060009	-0.0068	0.1607	-0.0421	0.9664	-0.0122	0.0049	0.0395	0.0189	2.5817	2.66197	-0.0134569541670625	78943	68351	67640
dr0m_0021201	c2hy_0060010	-0.4406	0.2285	-1.9287	0.0538	-0.0018	0.0049	0.0395	0.0138	2.5817	1.89041	0.00856094843756111	78943	68351	67640
dr0m_0021201	c2hy_0060011	0.0252	0.1769	0.1423	0.8869	-0.0245	0.0051	0.0395	0.0165	2.5817	2.5	-0.0281977531316041	78943	67552	66851
dr0m_0021201	c2hy_0070101	-0.1271	0.1729	-0.7349	0.4624	-0.001	0.0058	0.0395	0.0171	2.5817	2.75806	0.00228199355592864	78943	68351	67640
dr0m_0021201	c2hy_0070201	0.0157	0.2072	0.0759	0.9395	-0.0874	0.0051	0.0395	0.0138	2.5817	2.09091	-0.0978993638686187	78943	68351	67640
dr0m_0021201	c2hy_0070202	-0.0436	0.1279	-0.341	0.7331	-0.0771	0.0048	0.0395	0.0294	2.5817	3.97297	-0.0852898802403109	78943	68181	67470
dr0m_0021201	c2hy_0070301	-0.3057	0.1814	-1.6852	0.092	0.0222	0.0049	0.0395	0.0152	2.5817	2.375	0.0325771908364632	78943	67882	67173
dr0m_0021201	c2hy_0070302	-0.2718	0.1758	-1.5462	0.1221	0.0188	0.0047	0.0395	0.013	2.5817	1.91176	0.0280049864897014	78943	63955	63285
dr0m_0021201	c2hy_0070401	0.3713	0.2924	1.2699	0.2041	0.0017	0.005	0.0395	0.0081	2.5817	1.26562	-0.00484570550644493	78943	63742	63080
dr0m_0021201	c2hy_0070501	0.547	0.4955	1.1038	0.2697	-0.0037	0.0049	0.0395	0.0047	2.5817	0.746032	-0.0118725222517149	78943	63916	63251
dr0m_0021201	c2hy_0070601	0.0589	0.2524	0.2335	0.8154	-0.0011	0.0053	0.0395	0.0084	2.5817	1.12	-0.00232537827794228	78943	68134	67424
dr0m_0021201	c2hy_0070701	0.0139	0.2444	0.057	0.9545	-0.0015	0.0053	0.0395	0.0086	2.5817	1.19444	-0.00193303313033457	78943	68258	67547
dr0m_0021201	c2hy_0090001	-0.2044	0.2102	-0.9723	0.3309	0.0019	0.0053	0.0395	0.0136	2.5817	1.7	0.00699098439623213	78943	68097	67387
dr0m_0021201	c2hy_0090101	NA	NA	NA	NA	NA	NA	0.0395	2e-04	2.5817	0.031746	NA	78943	68104	67398
dr0m_0021201	c2hy_0090201	NA	NA	NA	NA	-0.0019	0.0055	0.0395	-0.0029	2.5817	-0.408451	NA	78943	68116	67407
dr0m_0021201	c2hy_0090401	0.3518	0.6327	0.556	0.5782	0.0049	0.0054	0.0395	0.0027	2.5817	0.442623	0.00175365529579027	78943	67626	66927
dr0m_0021201	c2hy_0090601	0.4006	0.4808	0.8331	0.4048	-0.0077	0.0051	0.0395	0.0043	2.5817	0.632353	-0.0139357538139909	78943	67601	66905
dr0m_0021201	c2hy_0090801	NA	NA	NA	NA	NA	NA	0.0395	0.0021	2.5817	0.33871	NA	78943	67995	67288
dr0m_0021201	c2hy_0090901	-0.399	0.6513	-0.6126	0.5401	0.0058	0.0049	0.0395	0.0026	2.5817	0.440678	0.0105782226813885	78943	68102	67394
dr0m_0021201	c2hy_0091001	NA	NA	NA	NA	0.0107	0.0046	0.0395	-0.0023	2.5817	-0.359375	NA	78943	67881	67177
dr0m_0021201	c2hy_0091201	-0.4329	0.5763	-0.7512	0.4525	0.0111	0.0052	0.0395	0.0035	2.5817	0.564516	0.0175679544906108	78943	67868	67162
dr0m_0021201	c2hy_0091301	0.1924	0.2037	0.9445	0.3449	-0.005	0.005	0.0395	0.0114	2.5817	1.96552	-0.00985790898559393	78943	66059	65373
dr0m_0021201	c2hy_0091401	NA	NA	NA	NA	-0.0017	0.0049	0.0395	-0.0067	2.5817	-1.11667	NA	78943	68351	67640
dr0m_0021201	c2hy_0190001	-0.504	0.3282	-1.5357	0.1246	0.0058	0.0054	0.0395	0.0092	2.5817	1.29577	0.016305474665621	78943	68351	67640
dr0m_0021201	c2hy_0200001	-0.153	0.1286	-1.19	0.2341	0.0167	0.0053	0.0395	0.04	2.5817	5.19481	0.0252201574681067	78943	68351	67640
dr0m_0021201	c2hy_asq_acomu	-0.0586	0.1099	-0.5329	0.5941	-0.0123	0.0053	0.0395	0.066	2.5817	7.02128	-0.0117542031417314	78943	61100	60477
dr0m_0021201	c2hy_asq_bgm	0.0124	0.1011	0.1227	0.9023	-0.0192	0.0053	0.0395	0.0652	2.5817	7.01075	-0.0239369471163519	78943	61077	60456
dr0m_0021201	c2hy_asq_cfm	0.122	0.124	0.9833	0.3255	-0.0125	0.0052	0.0395	0.0357	2.5817	4.89041	-0.0196027801050984	78943	61700	61073
dr0m_0021201	c2hy_asq_dproblem	0.0056	0.1163	0.048	0.9617	-0.0199	0.0054	0.0395	0.0588	2.5817	7.08434	-0.0242030105838393	78943	61689	61063
dr0m_0021201	c2hy_asq_epersonal	-0.0724	0.1063	-0.6814	0.4956	-0.0069	0.0052	0.0395	0.0734	2.5817	8.24719	-0.00424114116324165	78943	61478	60851
dr0m_0021201	c2hy_asq_total	0.0239	0.1	0.2394	0.8108	-0.019	0.0055	0.0395	0.0765	2.5817	8.89535	-0.0234116113987777	78943	67669	66971
dr0m_0021201	c2hy_bmi	-0.0369	0.0685	-0.5381	0.5905	0.0057	0.0055	0.0395	0.2398	2.5817	16.2027	0.0116450074685308	78943	64752	64083
dr0m_0021201	c2hy_psi_cf	-0.1204	0.1521	-0.7914	0.4287	0.0162	0.0053	0.0395	0.0273	2.5817	4.33333	0.0376856838961687	78943	20259	19951
dr0m_0021201	c2y_0010001	-0.3268	0.6739	-0.4849	0.6277	0.0038	0.0048	0.0395	0.0024	2.5817	0.40678	0.0074225632749018	78943	70596	69464
dr0m_0021201	c2y_0010101	0.1767	0.2069	0.8542	0.393	0.0037	0.0047	0.0395	0.015	2.5817	2.34375	-0.000333846437026316	78943	70596	69464
dr0m_0021201	c2y_0010201	NA	NA	NA	NA	0.0075	0.0056	0.0395	-9e-04	2.5817	-0.138462	NA	78943	70596	69464
dr0m_0021201	c2y_0010301	0.0279	0.267	0.1046	0.9167	0.0091	0.0054	0.0395	0.0078	2.5817	1.27869	0.00951632911014671	78943	70596	69464
dr0m_0021201	c2y_0030002_checked	0.1466	0.0661	2.2167	0.0266	0.0096	0.0064	0.0395	0.2606	2.5817	11.8455	0.00518639124412583	78943	20256	19948
dr0m_0021201	c2y_0040101	NA	NA	NA	NA	0.0222	0.0047	0.0395	-0.0016	2.5817	-0.313725	NA	78943	70596	69464
dr0m_0021201	c2y_0041001	NA	NA	NA	NA	NA	NA	0.0395	6e-04	2.5817	0.111111	NA	78943	70596	69464
dr0m_0021201	c2y_0041101	-0.193	1.2221	-0.158	0.8745	0.0221	0.0049	0.0395	0.0013	2.5817	0.236364	0.0256621643911641	78943	70596	69464
dr0m_0021201	c2y_0041201	-0.6024	0.5117	-1.1773	0.2391	0.0076	0.0047	0.0395	0.0045	2.5817	0.714286	0.0165661381568446	78943	70596	69464
dr0m_0021201	c2y_0041301	NA	NA	NA	NA	-0.0199	0.005	0.0395	-8e-04	2.5817	-0.137931	NA	78943	70596	69464
dr0m_0021201	c2y_0041401	-0.0438	0.3906	-0.1121	0.9107	-5e-04	0.0052	0.0395	0.004	2.5817	0.57971	1.3503558345297e-05	78943	70596	69464
dr0m_0021201	c2y_0041501	-0.4763	0.3071	-1.551	0.1209	-0.0086	0.0054	0.0395	0.0085	2.5817	1.37097	-0.000527670718947265	78943	70596	69464
dr0m_0021201	c2y_0041601	0.037	0.3952	0.0937	0.9254	0.0236	0.0053	0.0395	0.0039	2.5817	0.639344	0.0254602887309241	78943	70596	69464
dr0m_0021201	c2y_0041701	NA	NA	NA	NA	0.0219	0.0046	0.0395	-7e-04	2.5817	-0.127273	NA	78943	70596	69464
dr0m_0021201	c2y_0041801	-0.0505	0.1838	-0.275	0.7833	0.0338	0.0055	0.0395	0.0167	2.5817	2.31944	0.0388183420953496	78943	70186	69066
dr0m_0021201	c2y_0041901	-0.4801	2.4474	-0.1962	0.8445	0.0025	0.0052	0.0395	0.0012	2.5817	0.210526	0.00613062049439289	78943	69944	68820
dr0m_0021201	c2y_0042001	-0.1695	0.3736	-0.4537	0.65	-0.0051	0.0052	0.0395	0.0041	2.5817	0.66129	-0.00339855061723506	78943	70596	69464
dr0m_0021201	c2y_0042101	0.179	0.2406	0.744	0.4569	0.0051	0.0054	0.0395	0.0104	2.5817	1.50725	0.00190058561960557	78943	70596	69464
dr0m_0021201	c2y_0042201	-0.3541	0.3954	-0.8956	0.3705	0.0306	0.005	0.0395	0.0051	2.5817	0.822581	0.038782371986508	78943	70596	69464
dr0m_0021201	c2y_0042301	-0.0114	0.1881	-0.0608	0.9515	0.0148	0.0059	0.0395	0.0171	2.5817	2.40845	0.0166748062938746	78943	70596	69464
dr0m_0021201	c2y_0042401	-0.0943	0.2034	-0.4639	0.6427	0.0135	0.0057	0.0395	0.0142	2.5817	1.97222	0.0172051549437752	78943	70596	69464
dr0m_0021201	c2y_0042501	-0.3853	0.3031	-1.2714	0.2036	-0.0038	0.0055	0.0395	0.0092	2.5817	1.41538	0.00334292965871871	78943	70596	69464
dr0m_0021201	c2y_0050301	NA	NA	NA	NA	0.0017	0.0051	0.0395	-0.0012	2.5817	-0.2	NA	78943	70596	69464
dr0m_0021201	c2y_0050601	NA	NA	NA	NA	0.0086	0.0055	0.0395	-0.0048	2.5817	-0.827586	NA	78943	70596	69464
dr0m_0021201	c2y_0051001	-0.0374	0.5018	-0.0745	0.9406	0.0082	0.0052	0.0395	0.0023	2.5817	0.359375	0.00938466553057454	78943	70310	69183
dr0m_0021201	c2y_0053101	-0.1182	0.1205	-0.9804	0.3269	0.0122	0.0052	0.0395	0.0551	2.5817	6.40698	0.0195510414217033	78943	70596	69464
dr0m_0021201	c2y_0053102	-0.1214	0.1169	-1.0387	0.2989	0.0127	0.0052	0.0395	0.058	2.5817	6.59091	0.0204576522418429	78943	70596	69464
dr0m_0021201	c2y_0060001	-0.0785	0.2066	-0.38	0.7039	-0.0011	0.0048	0.0395	0.0118	2.5817	1.90323	0.000526141723691245	78943	70596	69464
dr0m_0021201	c2y_0060101	-0.0326	0.1182	-0.2757	0.7828	0.0035	0.0048	0.0395	0.0409	2.5817	4.59551	0.00528419579503738	78943	70596	69464
dr0m_0021201	c2y_0060201	0.0473	0.1666	0.2839	0.7765	0.0074	0.0055	0.0395	0.0213	2.5817	3.04286	0.00678741874845076	78943	70596	69464
dr0m_0021201	c2y_0060401	NA	NA	NA	NA	-9.5479e-05	0.0051	0.0395	-0.0104	2.5817	-1.7931	NA	78943	70596	69464
dr0m_0021201	c2y_0061301	0.0656	0.158	0.4153	0.6779	-0.0034	0.0049	0.0395	0.0201	2.5817	2.91304	-0.00567168883540638	78943	70596	69464
dr0m_0021201	c2y_0061401	-0.108	0.176	-0.6137	0.5394	0.0037	0.0052	0.0395	0.0166	2.5817	2.72131	0.00693695493033054	78943	70596	69464
dr0m_0021201	c2y_0061501	-0.0374	0.214	-0.1748	0.8613	6.6031e-05	0.0047	0.0395	0.0121	2.5817	1.75362	0.000912228182002423	78943	70596	69464
dr0m_0021201	c2y_0061601	0.3165	0.5807	0.5451	0.5857	-0.0099	0.0055	0.0395	0.0047	2.5817	0.758065	-0.0152922737622537	78943	70596	69464
dr0m_0021201	c2y_0061901	-0.1381	0.3649	-0.3784	0.7051	-0.0067	0.006	0.0395	0.0045	2.5817	0.703125	-0.0054807318870221	78943	70596	69464
dr0m_0021201	c2y_0062001	-0.2099	0.2389	-0.8786	0.3796	0.007	0.0057	0.0395	0.0124	2.5817	1.9375	0.0124936715045786	78943	70596	69464
dr0m_0021201	c2y_0062101	0.2957	0.3452	0.8566	0.3917	0.0054	0.0047	0.0395	0.0069	2.5817	1.09524	0.000943661494411179	78943	70596	69464
dr0m_0021201	c2y_0062201	-0.1418	0.1839	-0.7708	0.4408	0.0044	0.0049	0.0395	0.0145	2.5817	1.93333	0.0083483389474452	78943	70596	69464
dr0m_0021201	c2y_0062301	NA	NA	NA	NA	-0.0065	0.0055	0.0395	-0.002	2.5817	-0.30303	NA	78943	70596	69464
dr0m_0021201	c2y_0062401	-0.0718	0.1698	-0.4226	0.6726	-0.0016	0.0049	0.0395	0.0183	2.5817	3.26786	0.000217175081233165	78943	70596	69464
dr0m_0021201	c2y_0062601	0.3284	0.2276	1.443	0.149	-0.0028	0.0048	0.0395	0.0109	2.5817	1.94643	-0.0100783925136147	78943	70596	69464
dr0m_0021201	c2y_0062701	NA	NA	NA	NA	-0.0111	0.005	0.0395	-4.4094e-05	2.5817	-0.00711194	NA	78943	70596	69464
dr0m_0021201	c2y_0070001	-0.0909	0.1335	-0.6809	0.4959	0.0065	0.0048	0.0395	0.0294	2.5817	4.0274	0.0104637152256915	78943	70181	69063
dr0m_0021201	c2y_0070002	-0.2919	0.1611	-1.8115	0.0701	0.0124	0.0051	0.0395	0.0244	2.5817	3.43662	0.0231811689886305	78943	70047	68927
dr0m_0021201	c2y_0070101	-0.2886	0.2306	-1.2518	0.2107	-0.0025	0.0052	0.0395	0.0138	2.5817	2	0.00414747713575588	78943	69824	68707
dr0m_0021201	c2y_0070201	0.0186	0.1634	0.1139	0.9093	0.0101	0.005	0.0395	0.0188	2.5817	2.9375	0.0106701249939862	78943	70453	69324
dr0m_0021201	c2y_0070301b	NA	NA	NA	NA	0.0158	0.0051	0.0395	-2e-04	2.5817	-0.0338983	NA	78943	69212	68510
dr0m_0021201	c2y_0080001_1	0.1109	0.1532	0.7238	0.4692	-0.0096	0.0055	0.0395	0.0208	2.5817	3.25	-0.0134360365082721	78943	76319	75638
dr0m_0021201	c2y_0080001_2	-0.0576	0.144	-0.4004	0.6889	0.0088	0.005	0.0395	0.0219	2.5817	3.47619	0.0121929882849866	78943	60884	60261
dr0m_0021201	c2y_0090001b2	NA	NA	NA	NA	0.0032	0.0057	0.0395	-0.008	2.5817	-1.37931	NA	78943	69212	68510
dr0m_0021201	c2y_0090002	-0.1417	0.1743	-0.8132	0.4161	0.0132	0.0048	0.0395	0.0207	2.5817	3	0.0188400039036259	78943	70254	69129
dr0m_0021201	c2y_0100001_2	0.1067	0.1577	0.6763	0.4988	-0.0024	0.0049	0.0395	0.0196	2.5817	2.9697	-0.00590586092823106	78943	60838	60215
dr0m_0021201	c2y_0100001_3	-0.1539	0.1824	-0.8442	0.3986	0.0059	0.0054	0.0395	0.0195	2.5817	2.70833	0.0114001297848457	78943	60809	60186
dr0m_0021201	c2y_0100001_4	0.4975	0.3246	1.5326	0.1254	-0.0072	0.0048	0.0395	0.008	2.5817	1.25	-0.0175667294491628	78943	60590	59969
dr0m_0021201	c2y_0100102	-0.0895	0.1145	-0.7816	0.4344	0.0117	0.0047	0.0395	0.0417	2.5817	5.27848	0.016853702223126	78943	70178	69462
dr0m_0021201	c2y_0100203	-0.0864	0.1492	-0.5788	0.5627	0.0017	0.0047	0.0395	0.022	2.5817	3.23529	0.00450737345296724	78943	70178	69462
dr0m_0021201	c2y_0100301	0.1012	0.1753	0.5771	0.5639	-0.0021	0.0045	0.0395	0.0162	2.5817	2.38235	-0.00494838027203114	78943	70178	69462
dr0m_0021201	c2y_0100304	0.084	0.29	0.2896	0.7721	-0.0041	0.0048	0.0395	0.0051	2.5817	0.894737	-0.00571450562404799	78943	70158	69442
dr0m_0021201	c2y_0100501_3	-0.1685	0.2383	-0.7072	0.4795	-0.0116	0.0051	0.0395	0.0093	2.5817	1.55	-0.0103788980242968	78943	60807	60184
dr0m_0021201	c2y_0100602	-0.1439	0.1744	-0.825	0.4094	-0.0039	0.0051	0.0395	0.0228	2.5817	3.35294	0.000143904836673874	78943	70178	69462
dr0m_0021201	c2y_0100703	0.0031	0.1918	0.0162	0.9871	-0.0048	0.0053	0.0395	0.0153	2.5817	2.42857	-0.00536708235338999	78943	70178	69462
dr0m_0021201	c2y_0100801	0.0989	0.2224	0.4448	0.6565	-0.0072	0.0054	0.0395	0.012	2.5817	1.96721	-0.0101301569820811	78943	70178	69462
dr0m_0021201	c2y_0101102	-0.0172	0.2208	-0.0778	0.938	0.0017	0.0049	0.0395	0.0101	2.5817	1.62903	0.00222048717271003	78943	70178	69462
dr0m_0021201	c2y_0102001_3	NA	NA	NA	NA	-0.0102	0.0046	0.0395	-5e-04	2.5817	-0.0877193	NA	78943	58807	58207
dr0m_0021201	c2y_0103501_2	0.2923	0.2036	1.4357	0.1511	-0.0056	0.0055	0.0395	0.0157	2.5817	2.34328	-0.0142144612531268	78943	59039	58439
dr0m_0021201	c2y_0103501_3	NA	NA	NA	NA	NA	NA	0.0395	5e-04	2.5817	0.0833333	NA	78943	59039	58436
dr0m_0021201	c2y_0104001_2	-0.0411	0.1694	-0.2424	0.8085	0.0191	0.0051	0.0395	0.0185	2.5817	2.68116	0.0241468455680083	78943	58931	58330
dr0m_0021201	c2y_0104001_3	NA	NA	NA	NA	9e-04	0.0053	0.0395	-0.0028	2.5817	-0.491228	NA	78943	59117	58514
dr0m_0021201	c2y_0104501_2	NA	NA	NA	NA	0.0022	0.0047	0.0395	-0.009	2.5817	-1.55172	NA	78943	79056	78260
dr0m_0021201	c2y_0105001_2	-0.0137	0.1582	-0.0864	0.9312	0.0071	0.005	0.0395	0.0227	2.5817	3.28986	0.0078208351191295	78943	79056	78260
dr0m_0021201	c2y_0105001_3	0.1189	0.4557	0.2609	0.7942	-5e-04	0.0052	0.0395	0.0027	2.5817	0.457627	-0.00177448910074887	78943	77807	77011
dr0m_0021201	c2y_0105501	0.0533	0.1543	0.3455	0.7297	0.0089	0.0052	0.0395	0.0199	2.5817	3.01515	0.00828898511549283	78943	70178	69462
dr0m_0021201	c2y_0105601	0.1059	0.2438	0.4343	0.664	-0.0024	0.0057	0.0395	0.0077	2.5817	1.24194	-0.00455255982987512	78943	68774	68077
dr0m_0021201	c2y_0105701	-0.0822	0.1882	-0.4365	0.6625	0.0125	0.0056	0.0395	0.0154	2.5817	2.52459	0.0164981117574057	78943	64065	63421
dr0m_0021201	c2y_0110001	0.1152	0.1105	1.0422	0.2973	-0.0073	0.0052	0.0395	0.0618	2.5817	7.53659	-0.0142359997874986	78943	70178	69462
dr0m_0021201	c2y_0120001	0.1213	0.1101	1.1022	0.2704	-0.0046	0.0051	0.0395	0.0519	2.5817	6.32927	-0.0109205496922518	78943	70178	69462
dr0m_0021201	c2y_0120101	0.0702	0.1171	0.6001	0.5484	0.0014	0.005	0.0395	0.0463	2.5817	5.7875	-0.00156927671806824	78943	70178	69462
dr0m_0021201	c2y_0120201	0.0502	0.1386	0.3625	0.717	-0.0035	0.005	0.0395	0.0342	2.5817	3.8427	-0.00580958915897685	78943	70178	69462
dr0m_0021201	c2y_0120301	NA	NA	NA	NA	NA	NA	0.0395	4e-04	2.5817	0.0689655	NA	78943	70178	69462
dr0m_0021201	c2y_0130001	0.1253	0.168	0.7458	0.4558	-0.0068	0.0047	0.0395	0.0192	2.5817	3.09677	-0.0110624129596204	78943	70178	69462
dr0m_0021201	c2y_0140001	1	3.2388	0.4196	0.6748	-0.0124	0.0049	0.0395	0.0016	2.5817	0.285714	-0.024599420426045	78943	70178	69462
dr0m_0021201	c2y_0150001	-0.107	0.3306	-0.3236	0.7463	0.0029	0.0049	0.0395	0.0049	2.5817	0.753846	0.00470117129835624	78943	70178	69462
dr0m_0021201	c2y_0160001	0.0666	0.1072	0.6211	0.5345	-0.0063	0.0052	0.0395	0.057	2.5817	5.7	-0.0104137793946141	78943	70178	69462
dr0m_0021201	c2y_0170001	0.1013	0.1101	0.9207	0.3572	-0.006	0.0051	0.0395	0.0528	2.5817	5.33333	-0.0116815159835946	78943	68351	67640
dr0m_0021201	c2y_0170101	0.1147	0.1167	0.9822	0.326	-0.0072	0.0053	0.0395	0.0517	2.5817	4.92381	-0.0136239533403027	78943	68351	67640
dr0m_0021201	c2y_0170401	0.3239	0.1788	1.8119	0.07	-0.0017	0.0051	0.0395	0.0192	2.5817	2.86567	-0.0110922304443802	78943	68351	67640
dr0m_0021201	c2y_0180001	0.0355	0.1359	0.261	0.7941	0.0046	0.0059	0.0395	0.0357	2.5817	4.3012	0.00380555319730133	78943	68351	67640
dr0m_0021201	c2y_0190001	-0.0203	0.0986	-0.2054	0.8373	0.0081	0.0055	0.0395	0.0645	2.5817	6.32353	0.0103607771303835	78943	68351	67640
dr0m_0021201	c2y_0200001	0.5954	1.2927	0.4606	0.6451	0.0036	0.0053	0.0395	0.0023	2.5817	0.319444	-0.00180352078389978	78943	68351	67640
dr0m_0021201	c2y_0210001	NA	NA	NA	NA	0.0092	0.0052	0.0395	-0.0014	2.5817	-0.191781	NA	78943	68351	67640
dr0m_0021201	c2y_0210101	0.4691	0.573	0.8187	0.413	-0.0051	0.005	0.0395	0.0072	2.5817	0.935065	-0.0137729636319746	78943	68351	67640
dr0m_0021201	c2y_0210201	0.5989	0.4098	1.4614	0.1439	-0.0043	0.0045	0.0395	0.0067	2.5817	1.06349	-0.0147555857955497	78943	68351	67640
dr0m_0021201	c2y_0210202	0.4406	0.2768	1.5919	0.1114	9e-04	0.0048	0.0395	0.0086	2.5817	1.34375	-0.00732023383485329	78943	68351	67640
dr0m_0021201	c2y_0210203	0.147	0.2571	0.5717	0.5675	-0.0019	0.005	0.0395	0.0079	2.5817	1.29508	-0.00477387717807506	78943	68351	67640
dr0m_0021201	c2y_0210204	NA	NA	NA	NA	0.0202	0.0048	0.0395	-0.0019	2.5817	-0.296875	NA	78943	68351	67640
dr0m_0021201	c2y_0210205	NA	NA	NA	NA	0.0193	0.0046	0.0395	-0.0015	2.5817	-0.220588	NA	78943	68351	67640
dr0m_0021201	c2y_0210206	NA	NA	NA	NA	0.0074	0.0046	0.0395	-4e-04	2.5817	-0.0727273	NA	78943	68351	67640
dr0m_0021201	c2y_0210207	-0.1833	0.1748	-1.0486	0.2944	0.006	0.0051	0.0395	0.0197	2.5817	3.28333	0.0119844996294474	78943	68351	67640
dr0m_0021201	c2y_0210208	NA	NA	NA	NA	0.005	0.0048	0.0395	-0.0033	2.5817	-0.55	NA	78943	68351	67640
dr0m_0021201	c2y_0210209	NA	NA	NA	NA	NA	NA	0.0395	7e-04	2.5817	0.127273	NA	78943	68351	67640
dr0m_0021201	c2y_0210210	NA	NA	NA	NA	0.0046	0.0049	0.0395	-0.0047	2.5817	-0.824561	NA	78943	68351	67640
dr0m_0021201	c2y_0210211	0.4973	0.3824	1.3006	0.1934	0.0049	0.005	0.0395	0.0065	2.5817	1.01562	-0.00270980110231301	78943	68351	67640
dr0m_0021201	c2y_0210212	0.487	0.2897	1.6809	0.0928	-0.0027	0.005	0.0395	0.0098	2.5817	1.60656	-0.0128315762197682	78943	68351	67640
dr0m_0021201	c2y_0220001	0.1869	0.2073	0.9017	0.3672	-0.0023	0.0053	0.0395	0.0129	2.5817	2.01562	-0.00705482707018446	78943	60702	60072
dr0m_0021201	c2y_0240001	-0.1102	0.1597	-0.6899	0.4902	-0.0045	0.0044	0.0395	0.0174	2.5817	2.63636	-0.00205654284486846	78943	68351	67640
dr0m_0021201	c2y_0250001	0.2927	0.3118	0.9387	0.3479	-0.0063	0.0051	0.0395	0.0067	2.5817	1.11667	-0.011879448101847	78943	68351	67640
dr0m_0021201	c2y_0260001	0.1105	0.1986	0.5562	0.5781	-0.0076	0.0052	0.0395	0.014	2.5817	2	-0.0111512609355057	78943	68351	67640
dr0m_0021201	c2y_0270001	0.0391	0.3261	0.1198	0.9047	-0.0065	0.0051	0.0395	0.0049	2.5817	0.803279	-0.00777673389589708	78943	68351	67640
dr0m_0021201	c2y_0280001	NA	NA	NA	NA	NA	NA	0.0395	2e-04	2.5817	0.0273973	NA	78943	68280	67571
dr0m_0021201	c2y_0290001	0.066	0.1083	0.6098	0.542	0.0155	0.0049	0.0395	0.0457	2.5817	6.01316	0.0146529830656718	78943	68351	67640
dr0m_0021201	c2y_0300001	0.1951	0.1694	1.1519	0.2493	-0.0139	0.0045	0.0395	0.0185	2.5817	2.89062	-0.0209788515231979	78943	68351	67640
dr0m_0021201	c2y_0310001	-0.0567	0.3001	-0.189	0.8501	-0.002	0.0049	0.0395	0.0064	2.5817	1	-0.00130049562854897	78943	68351	67640
dr0m_0021201	c2y_0320001	0.0833	0.1341	0.621	0.5346	0.0082	0.0051	0.0395	0.03	2.5817	4.05405	0.00625504538249382	78943	68351	67640
dr0m_0021201	c2y_0330101	0.0879	0.1935	0.454	0.6499	-0.0236	0.0051	0.0395	0.0142	2.5817	2.18462	-0.0284780965561707	78943	68351	67640
dr0m_0021201	c2y_0330201	-0.0303	0.2473	-0.1226	0.9025	-0.0236	0.005	0.0395	0.0084	2.5817	1.23529	-0.0256960307387485	78943	68351	67640
dr0m_0021201	c2y_0340001	0.0928	0.1672	0.5546	0.5791	0.0032	0.0051	0.0395	0.0236	2.5817	3.63077	0.000662732425339187	78943	68351	67640
dr0m_0021201	c2y_0350001	-0.1973	0.2486	-0.7935	0.4275	0.0027	0.0045	0.0395	0.0086	2.5817	1.34375	0.0067313099330823	78943	68351	67640
dr0m_0021201	c2y_0360001	NA	NA	NA	NA	-0.003	0.0052	0.0395	-0.0022	2.5817	-0.349206	NA	78943	68351	67640
dr0m_0021201	c2y_0360201	0.4778	0.2647	1.8049	0.0711	-0.0092	0.005	0.0395	0.0204	2.5817	1.74359	-0.02428263583542	78943	68351	67640
dr0m_0021201	c2y_0450001	-0.8466	1.69	-0.501	0.6164	-0.0038	0.0055	0.0395	0.0021	2.5817	0.323077	0.00366060347055572	78943	68351	67640
dr0m_0021201	c2y_0460001	-0.1044	0.1397	-0.7477	0.4546	0.0167	0.0054	0.0395	0.0364	2.5817	5.35294	0.0229662994074522	78943	68351	67640
dr0m_0021201	c2y_asq_acomu	-0.0345	0.0931	-0.3708	0.7108	-0.0132	0.0054	0.0395	0.0949	2.5817	10.4286	-0.0139188045223662	78943	61648	61024
dr0m_0021201	c2y_asq_bgm	0.066	0.0908	0.7262	0.4677	-0.0265	0.0055	0.0395	0.0941	2.5817	11.6173	-0.036757943683627	78943	61779	61150
dr0m_0021201	c2y_asq_cfm	-0.1653	0.1272	-1.2993	0.1939	-0.0095	0.0053	0.0395	0.0439	2.5817	5.55696	-0.00415185041953231	78943	61633	61006
dr0m_0021201	c2y_asq_dproblem	0.0382	0.1341	0.2851	0.7756	-0.0152	0.0056	0.0395	0.0358	2.5817	4.36585	-0.0195673214703914	78943	61531	60904
dr0m_0021201	c2y_asq_epersonal	0.0354	0.1278	0.277	0.7818	-0.0203	0.0053	0.0395	0.0352	2.5817	4.09302	-0.0254862497798535	78943	61616	60988
dr0m_0021201	c2y_asq_total	0.0163	0.0991	0.1647	0.8692	-0.0222	0.0056	0.0395	0.079	2.5817	8.97727	-0.0267393762413931	78943	67613	66913
dr0m_0021201	c2y_bmi	0.023	0.0675	0.3405	0.7335	0.0048	0.0055	0.0395	0.237	2.5817	16.4583	0.0036528270967795	78943	64819	64150
dr0m_0021201	c3hy_0010101	-0.0789	0.2071	-0.3811	0.7031	0.0046	0.0052	0.0395	0.0138	2.5817	1.84	0.0072050062418267	78943	63800	63141
dr0m_0021201	c3hy_0010201	-0.2733	0.3361	-0.8131	0.4162	0.0074	0.0055	0.0395	0.0076	2.5817	1.11765	0.0134198092348599	78943	63051	62399
dr0m_0021201	c3hy_0010301	NA	NA	NA	NA	0.0058	0.0052	0.0395	-0.0017	2.5817	-0.25	NA	78943	65164	64492
dr0m_0021201	c3hy_0030002	0.0987	0.0542	1.8202	0.0687	0.0205	0.0062	0.0395	0.3623	2.5817	15.417	0.0140447835676916	78943	65163	64490
dr0m_0021201	c3hy_0080102	NA	NA	NA	NA	-0.0088	0.0054	0.0395	-0.0055	2.5817	-0.916667	NA	78943	64642	63981
dr0m_0021201	c3hy_0081001	0.1407	0.5303	0.2654	0.7907	-0.0043	0.0059	0.0395	0.0024	2.5817	0.393443	-0.00628489198725688	78943	65161	64490
dr0m_0021201	c3hy_0082002	-0.0858	0.1734	-0.4948	0.6208	-0.0123	0.005	0.0395	0.0305	2.5817	2.52066	-0.0110852373485065	78943	65201	64529
dr0m_0021201	c3hy_0083001	NA	NA	NA	NA	NA	NA	0.0395	0.001	2.5817	0.140845	NA	78943	63328	62676
dr0m_0021201	c3hy_0083002	-0.3709	0.398	-0.9317	0.3515	0.024	0.0047	0.0395	0.0055	2.5817	0.808824	0.0329683844164089	78943	64852	64184
dr0m_0021201	c3hy_0084001	0.9145	2.1977	0.4161	0.6773	0.0036	0.0051	0.0395	0.0021	2.5817	0.304348	-0.00440435673778526	78943	65500	64443
dr0m_0021201	c3hy_0085001	0.7115	0.7419	0.959	0.3376	-0.0053	0.0052	0.0395	0.0049	2.5817	0.671233	-0.016156041836117	78943	65121	64448
dr0m_0021201	c3hy_0086001	0.2584	0.3069	0.8419	0.3998	-0.0032	0.0052	0.0395	0.006	2.5817	0.895522	-0.00772413159100594	78943	65546	64491
dr0m_0021201	c3hy_0087001	0.2259	0.2038	1.1083	0.2677	-0.0027	0.0054	0.0395	0.0123	2.5817	1.75714	-0.00819405059345555	78943	65210	64536
dr0m_0021201	c3hy_0090001	0.2019	0.5707	0.3537	0.7236	5e-04	0.0052	0.0395	0.0029	2.5817	0.367089	-0.00163649603847976	78943	65155	64106
dr0m_0021201	c3hy_0090101	0.0755	0.7529	0.1003	0.9201	0.0054	0.0051	0.0395	0.0014	2.5817	0.233333	0.00560617759207437	78943	64932	63883
dr0m_0021201	c3hy_0090201	NA	NA	NA	NA	NA	NA	0.0395	7e-04	2.5817	0.111111	NA	78943	65161	64108
dr0m_0021201	c3hy_0090401	0.2874	0.5476	0.5248	0.5997	0.0072	0.0054	0.0395	0.0036	2.5817	0.514286	0.00470802342942112	78943	65517	64460
dr0m_0021201	c3hy_0090601	0.4807	0.4703	1.0222	0.3067	-0.0137	0.0049	0.0395	0.0053	2.5817	0.815385	-0.0227237346811274	78943	65763	64703
dr0m_0021201	c3hy_0090801	-0.011	0.2744	-0.0402	0.968	-0.0097	0.0053	0.0395	0.0075	2.5817	1.31579	-0.0108692924764816	78943	65763	64703
dr0m_0021201	c3hy_0091001	-0.0998	0.2089	-0.4777	0.6328	0.0082	0.005	0.0395	0.0112	2.5817	1.72308	0.0115238303257506	78943	65763	64703
dr0m_0021201	c3hy_0091201	NA	NA	NA	NA	4e-04	0.0044	0.0395	-0.013	2.5817	-2.03125	NA	78943	65763	64703
dr0m_0021201	c3hy_0091401	NA	NA	NA	NA	-0.001	0.0053	0.0395	-0.0012	2.5817	-0.196721	NA	78943	65763	64703
dr0m_0021201	c3hy_asq_acomu	-0.0181	0.1297	-0.1393	0.8892	-0.011	0.0055	0.0395	0.0435	2.5817	5.50633	-0.0115260302108833	78943	70960	69783
dr0m_0021201	c3hy_asq_bgm	-0.2254	0.1129	-1.9964	0.0459	-0.0043	0.0051	0.0395	0.0563	2.5817	7.40789	0.00634426239830605	78943	71655	70471
dr0m_0021201	c3hy_asq_cfm	-0.1413	0.114	-1.2392	0.2153	-0.0052	0.0052	0.0395	0.0529	2.5817	6.78205	0.000924187880287383	78943	70951	69774
dr0m_0021201	c3hy_asq_dproblem	-0.1421	0.1169	-1.2153	0.2243	-0.0088	0.0052	0.0395	0.0431	2.5817	5.4557	-0.00368045976323313	78943	71659	70475
dr0m_0021201	c3hy_asq_epersonal	-0.116	0.1337	-0.8681	0.3854	-0.0134	0.0056	0.0395	0.0429	2.5817	4.98837	-0.0100098672188299	78943	70955	69778
dr0m_0021201	c3hy_asq_total	-0.123	0.1061	-1.1592	0.2464	-0.0095	0.0056	0.0395	0.0646	2.5817	8.17722	-0.0043823376369724	78943	67682	66982
dr0m_0021201	c3hy_bmi	-0.0291	0.0654	-0.4452	0.6561	0.0099	0.0059	0.0395	0.2701	2.5817	16.3697	0.0167921980787109	78943	64642	63976
dr0m_0021201	c3hy_psi_cf	-0.079	0.1276	-0.6193	0.5357	0.0157	0.0051	0.0395	0.0334	2.5817	4.07317	0.0356389573587404	78943	20259	19951
dr0m_0021201	c3y_0010101	0.0415	0.239	0.1738	0.8621	0.0074	0.0052	0.0395	0.0108	2.5817	1.61194	0.0073651816652725	78943	68351	67640
dr0m_0021201	c3y_0010201	NA	NA	NA	NA	NA	NA	0.0395	9e-04	2.5817	0.130435	NA	78943	68351	67640
dr0m_0021201	c3y_0010301	0.1412	0.7042	0.2005	0.8411	-0.0019	0.0051	0.0395	0.0018	2.5817	0.26087	-0.00332321743920905	78943	68351	67640
dr0m_0021201	c3y_0030002_checked	0.138	0.061	2.2636	0.0236	0.0178	0.0061	0.0395	0.3134	2.5817	14.3105	0.00459904895370413	78943	70976	69799
dr0m_0021201	c3y_0040001_1	-0.0712	0.2698	-0.2639	0.7919	0.0069	0.0054	0.0395	0.0083	2.5817	1.22059	0.00851580811455026	78943	77807	77011
dr0m_0021201	c3y_0040001_2	0.1316	0.2409	0.5461	0.585	-0.006	0.0054	0.0395	0.0111	2.5817	1.65672	-0.00909269432710604	78943	77807	77011
dr0m_0021201	c3y_0050001_1	0.241	0.1538	1.5664	0.1172	-0.0089	0.0051	0.0395	0.022	2.5817	3.18841	-0.0166578362380313	78943	78115	77307
dr0m_0021201	c3y_0050001_2	0.0818	0.2231	0.3665	0.714	0.0014	0.0048	0.0395	0.0089	2.5817	1.28986	-0.000114394618658092	78943	78115	77307
dr0m_0021201	c3y_0050001_3	-0.1003	0.1139	-0.881	0.3783	0.0082	0.0049	0.0395	0.0435	2.5817	6.30435	0.0130277967234044	78943	78115	77307
dr0m_0021201	c3y_0060001	-0.2806	0.2236	-1.2547	0.2096	-0.0016	0.005	0.0395	0.0141	2.5817	1.98592	0.00501945459462909	78943	68351	67640
dr0m_0021201	c3y_0082101	-0.0024	0.1201	-0.0201	0.984	0.0098	0.0053	0.0395	0.0477	2.5817	5.54651	0.0112369016772588	78943	68351	67640
dr0m_0021201	c3y_0082102	0.0199	0.1117	0.178	0.8587	0.0105	0.0053	0.0395	0.0549	2.5817	6.16854	0.0109955241647632	78943	68351	67640
dr0m_0021201	c3y_0091001	0.335	0.162	2.0684	0.0386	-0.0163	0.0049	0.0395	0.0302	2.5817	3.51163	-0.030329304642772	78943	68351	67640
dr0m_0021201	c3y_0091101	0.0205	0.1175	0.1743	0.8616	-0.0048	0.0052	0.0395	0.0405	2.5817	4.55056	-0.00628404859066638	78943	68351	67640
dr0m_0021201	c3y_0091201	-0.1466	0.1225	-1.1961	0.2316	0.0053	0.0047	0.0395	0.0365	2.5817	4.29412	0.0117694559402411	78943	68351	67640
dr0m_0021201	c3y_0091301	NA	NA	NA	NA	NA	NA	0.0395	0.0013	2.5817	0.19403	NA	78943	67848	67146
dr0m_0021201	c3y_0091401	-0.2584	0.2516	-1.0272	0.3043	0.0068	0.0056	0.0395	0.0113	2.5817	1.66176	0.0131901022378467	78943	68172	67462
dr0m_0021201	c3y_0091501	0.1509	0.2518	0.5995	0.5488	-0.007	0.0052	0.0395	0.0102	2.5817	1.47826	-0.0109123836442222	78943	68182	67475
dr0m_0021201	c3y_0092801	NA	NA	NA	NA	-0.0113	0.0049	0.0395	-0.0066	2.5817	-0.985075	NA	78943	68212	67503
dr0m_0021201	c3y_0092901	0.5449	0.6454	0.8442	0.3985	-0.0126	0.0046	0.0395	0.0044	2.5817	0.733333	-0.0213638600439505	78943	68106	67398
dr0m_0021201	c3y_0093001	0.1482	0.3043	0.4872	0.6261	-0.0041	0.0056	0.0395	0.0063	2.5817	0.969231	-0.00695662988501346	78943	68169	67460
dr0m_0021201	c3y_0093401	NA	NA	NA	NA	-1.0488e-05	0.0052	0.0395	-0.0078	2.5817	-1.2381	NA	78943	68208	67498
dr0m_0021201	c3y_0094701	NA	NA	NA	NA	0.0112	0.0053	0.0395	-0.0024	2.5817	-0.428571	NA	78943	68198	67489
dr0m_0021201	c3y_0095301	0.4639	0.3708	1.2512	0.2109	-3e-04	0.0051	0.0395	0.0063	2.5817	1.05	-0.00782444692399145	78943	68202	67493
dr0m_0021201	c3y_0095401	0.4485	0.4707	0.9529	0.3407	-0.0027	0.0045	0.0395	0.0044	2.5817	0.6875	-0.00913536781016938	78943	64404	63734
dr0m_0021201	c3y_0100101	-0.1364	0.3733	-0.3653	0.7149	-0.0027	0.0051	0.0395	0.0062	2.5817	0.861111	-0.000844087871954449	78943	67114	66412
dr0m_0021201	c3y_0100102	0.2758	0.2717	1.0153	0.31	-6e-04	0.0049	0.0395	0.0087	2.5817	1.19178	-0.00591436675787766	78943	66949	66252
dr0m_0021201	c3y_0100201	0.0946	0.7719	0.1226	0.9024	-0.0047	0.0051	0.0395	0.0014	2.5817	0.2	-0.00594148810237705	78943	68045	67340
dr0m_0021201	c3y_0100301b	-0.4224	0.6085	-0.6941	0.4876	0.0017	0.0053	0.0395	0.0041	2.5817	0.554054	0.0073708428042525	78943	69260	68558
dr0m_0021201	c3y_0110001_3	-0.1249	0.1706	-0.7321	0.4641	0.0134	0.0052	0.0395	0.0212	2.5817	2.90411	0.0177659282639217	78943	78115	77307
dr0m_0021201	c3y_0110101	-0.1296	0.123	-1.0541	0.2918	0.0024	0.0046	0.0395	0.0383	2.5817	5.17568	0.00796071359518963	78943	68149	67441
dr0m_0021201	c3y_0110201	-0.0592	0.1642	-0.3603	0.7187	0.0083	0.0052	0.0395	0.0182	2.5817	2.56338	0.0109543997359735	78943	67793	67090
dr0m_0021201	c3y_0110301	-0.1009	0.1719	-0.5868	0.5573	0.0088	0.0051	0.0395	0.0184	2.5817	2.48649	0.016664622419919	78943	34397	34066
dr0m_0021201	c3y_0110501_3	0.3998	0.7962	0.5021	0.6156	-0.012	0.005	0.0395	0.0021	2.5817	0.368421	-0.016173824104519	78943	78062	77257
dr0m_0021201	c3y_0110601	-0.2464	0.212	-1.1624	0.2451	9e-04	0.0053	0.0395	0.0151	2.5817	2.09722	0.00719528401101508	78943	67902	67194
dr0m_0021201	c3y_0110701	-0.0239	0.2328	-0.1026	0.9183	-0.0038	0.0048	0.0395	0.0103	2.5817	1.51471	-0.00374178315020962	78943	68235	67525
dr0m_0021201	c3y_0110801	-0.1008	0.3537	-0.285	0.7756	4e-04	0.0048	0.0395	0.0044	2.5817	0.666667	0.00180820769532204	78943	66813	66120
dr0m_0021201	c3y_0112001_3	NA	NA	NA	NA	7e-04	0.005	0.0395	-0.0015	2.5817	-0.254237	NA	78943	78062	77257
dr0m_0021201	c3y_0113501_2	-0.1344	0.3827	-0.3511	0.7255	0.0012	0.0051	0.0395	0.0043	2.5817	0.661538	0.00303792663976481	78943	78062	77257
dr0m_0021201	c3y_0113501_3	NA	NA	NA	NA	0.0011	0.0056	0.0395	-0.0015	2.5817	-0.217391	NA	78943	78071	77266
dr0m_0021201	c3y_0114001_2	-0.1917	0.4156	-0.4614	0.6445	0.0088	0.0053	0.0395	0.0042	2.5817	0.591549	0.0116671247973769	78943	78071	77266
dr0m_0021201	c3y_0114001_3	NA	NA	NA	NA	7e-04	0.0047	0.0395	-0.0047	2.5817	-0.783333	NA	78943	43650	43225
dr0m_0021201	c3y_0114501_2	NA	NA	NA	NA	0.0021	0.005	0.0395	-0.0038	2.5817	-0.666667	NA	78943	43650	43225
dr0m_0021201	c3y_0115001_2	0.0417	0.1834	0.2275	0.82	0.004	0.0049	0.0395	0.0175	2.5817	2.46479	0.00446329800831973	78943	43650	43225
dr0m_0021201	c3y_0115001_3	0.3538	1.0495	0.3371	0.736	0.012	0.0048	0.0395	0.0016	2.5817	0.231884	0.0137693619669336	78943	43650	43225
dr0m_0021201	c3y_0116001	-0.1375	0.2602	-0.5284	0.5972	0.0056	0.0048	0.0395	0.0083	2.5817	1.53704	0.00885331337943937	78943	66813	66120
dr0m_0021201	c3y_0116101	NA	NA	NA	NA	-0.0066	0.0053	0.0395	-0.0068	2.5817	-1.0625	NA	78943	66813	66120
dr0m_0021201	c3y_0116102	-0.2775	0.2639	-1.0516	0.293	0.0121	0.0048	0.0395	0.0096	2.5817	1.43284	0.0192374028560831	78943	66116	65436
dr0m_0021201	c3y_0120001	0.1865	0.1147	1.6256	0.104	-0.0067	0.0051	0.0395	0.0525	2.5817	5.41237	-0.0168603068006865	78943	62761	62123
dr0m_0021201	c3y_0130001	0.2452	0.126	1.9459	0.0517	-0.0063	0.005	0.0395	0.0375	2.5817	4.03226	-0.0171845289182965	78943	63720	63058
dr0m_0021201	c3y_0130101	0.2533	0.1175	2.1556	0.0311	-0.0065	0.0045	0.0395	0.0494	2.5817	4.94	-0.0193583896717281	78943	63760	63098
dr0m_0021201	c3y_0130201	0.2866	0.1714	1.6724	0.0944	-0.0052	0.0045	0.0395	0.0303	2.5817	3.06061	-0.0162371498027632	78943	65805	65122
dr0m_0021201	c3y_0130301	-0.2843	0.3121	-0.9111	0.3622	-0.0047	0.0046	0.0395	0.0068	2.5817	0.957746	-0.000558099272825041	78943	65731	65052
dr0m_0021201	c3y_0140001	0.2842	0.1348	2.1082	0.035	-0.014	0.0046	0.0395	0.037	2.5817	4.5122	-0.0274180527306357	78943	65725	65042
dr0m_0021201	c3y_0150001	0.2148	0.2024	1.0612	0.2886	-0.0032	0.0047	0.0395	0.013	2.5817	1.9697	-0.00863410835353816	78943	65903	65216
dr0m_0021201	c3y_0160001	0.2734	0.3274	0.8352	0.4036	-0.0135	0.0045	0.0395	0.0064	2.5817	0.914286	-0.0197388484158585	78943	65855	65170
dr0m_0021201	c3y_0170001	-0.1126	0.1129	-0.9974	0.3186	-0.0073	0.0053	0.0395	0.0523	2.5817	5.50526	-0.00310479455633623	78943	65793	65111
dr0m_0021201	c3y_0180001	-0.0955	0.1224	-0.7805	0.4351	-0.0069	0.0054	0.0395	0.0483	2.5817	4.97938	-0.0036272764260608	78943	65761	65078
dr0m_0021201	c3y_0180101	-0.0219	0.1196	-0.1832	0.8547	-0.011	0.0051	0.0395	0.0516	2.5817	5.54839	-0.0117269904970255	78943	65733	65050
dr0m_0021201	c3y_0180401	-0.1515	0.1786	-0.8484	0.3962	-0.0042	0.0052	0.0395	0.0188	2.5817	2.57534	-0.000535126833456421	78943	65818	65135
dr0m_0021201	c3y_0190001	-0.0675	0.1228	-0.5497	0.5825	0.0037	0.0051	0.0395	0.0383	2.5817	3.94845	0.00699052551243438	78943	65865	65182
dr0m_0021201	c3y_0200001	-0.032	0.097	-0.3305	0.741	-0.0112	0.0051	0.0395	0.0633	2.5817	6.52577	-0.0113483717921171	78943	66144	65456
dr0m_0021201	c3y_0210001	0.1425	0.2534	0.5624	0.5738	-5e-04	0.0053	0.0395	0.0101	2.5817	1.48529	-0.00348219346285199	78943	66813	66120
dr0m_0021201	c3y_0220001	-0.0385	0.2571	-0.1496	0.8811	0.0028	0.005	0.0395	0.0091	2.5817	1.35821	0.00390065264681423	78943	66813	66120
dr0m_0021201	c3y_0220101	0.197	0.2154	0.9144	0.3605	-0.0026	0.0055	0.0395	0.0133	2.5817	1.84722	-0.00757419419761432	78943	66696	66006
dr0m_0021201	c3y_0220201	0.0686	0.334	0.2054	0.8372	1e-04	0.0047	0.0395	0.0047	2.5817	0.723077	-0.000843635076878657	78943	66813	66120
dr0m_0021201	c3y_0220202	0.2356	1.3958	0.1688	0.866	-6e-04	0.0046	0.0395	0.0014	2.5817	0.215385	-0.00246203706942924	78943	66776	66083
dr0m_0021201	c3y_0220203	-0.0456	0.3579	-0.1273	0.8987	-0.004	0.0052	0.0395	0.0044	2.5817	0.733333	-0.003878114374847	78943	66813	66120
dr0m_0021201	c3y_0220204	NA	NA	NA	NA	-0.0051	0.005	0.0395	-2e-04	2.5817	-0.03125	NA	78943	66813	66120
dr0m_0021201	c3y_0220205	NA	NA	NA	NA	NA	NA	0.0395	8e-04	2.5817	0.115942	NA	78943	66813	66120
dr0m_0021201	c3y_0220206	-0.058	0.4694	-0.1235	0.9017	-0.0016	0.0051	0.0395	0.0024	2.5817	0.363636	-0.00121843714451756	78943	66813	66120
dr0m_0021201	c3y_0220207	NA	NA	NA	NA	NA	NA	0.0395	6e-04	2.5817	0.101695	NA	78943	62712	62076
dr0m_0021201	c3y_0220208	NA	NA	NA	NA	0.003	0.005	0.0395	-0.0032	2.5817	-0.533333	NA	78943	66813	66120
dr0m_0021201	c3y_0220209	0.1345	0.1976	0.6808	0.496	0.0064	0.0053	0.0395	0.0158	2.5817	2.46875	0.00377421315861674	78943	66813	66120
dr0m_0021201	c3y_0220210	0.4443	0.8123	0.547	0.5844	0.0061	0.0052	0.0395	0.0023	2.5817	0.370968	0.00251836793220054	78943	66813	66120
dr0m_0021201	c3y_0220211	NA	NA	NA	NA	-5e-04	0.0047	0.0395	-0.003	2.5817	-0.517241	NA	78943	66813	66120
dr0m_0021201	c3y_0220212	NA	NA	NA	NA	0.0017	0.0047	0.0395	-0.0047	2.5817	-0.746032	NA	78943	66813	66120
dr0m_0021201	c3y_0230001	0.213	0.2784	0.7648	0.4444	0.0087	0.0049	0.0395	0.0066	2.5817	1.1	0.00626201102378848	78943	66813	66120
dr0m_0021201	c3y_0240001	0.0641	0.1464	0.4376	0.6616	-0.0203	0.0055	0.0395	0.031	2.5817	4.49275	-0.0254371480684783	78943	66813	66120
dr0m_0021201	c3y_0250001	-0.0076	0.1956	-0.0386	0.9692	-0.0169	0.0056	0.0395	0.0162	2.5817	2.38235	-0.0188980798694996	78943	66813	66120
dr0m_0021201	c3y_0260001	0.0056	0.1405	0.0398	0.9683	0.0197	0.0049	0.0395	0.0292	2.5817	4.17143	0.0222112534108399	78943	66813	66120
dr0m_0021201	c3y_0270101	-0.1151	0.1951	-0.5898	0.5553	0.0073	0.0049	0.0395	0.0156	2.5817	2.32836	0.0111843279921455	78943	66813	66120
dr0m_0021201	c3y_0270201	0.0387	0.3704	0.1044	0.9169	0.0062	0.0053	0.0395	0.0052	2.5817	0.732394	0.00641498234898116	78943	66518	65826
dr0m_0021201	c3y_0270301	-0.087	0.2207	-0.3942	0.6934	0.0027	0.0048	0.0395	0.01	2.5817	1.53846	0.00481742579793462	78943	66682	65990
dr0m_0021201	c3y_0270401	-0.0961	0.1346	-0.7137	0.4754	0.0087	0.005	0.0395	0.0359	2.5817	4.72368	0.0137990203609384	78943	65376	64701
dr0m_0021201	c3y_0270501	-0.0709	0.1811	-0.3915	0.6954	0.004	0.0053	0.0395	0.0215	2.5817	3.02817	0.00671252249977401	78943	65376	64701
dr0m_0021201	c3y_0270601	NA	NA	NA	NA	9e-04	0.0048	0.0395	-0.0051	2.5817	-0.822581	NA	78943	65376	64701
dr0m_0021201	c3y_0280101	0.0242	0.1653	0.1462	0.8838	0.0052	0.0044	0.0395	0.0197	2.5817	2.9403	0.00525806801514059	78943	65295	64622
dr0m_0021201	c3y_0280201b	0.2651	0.402	0.6593	0.5097	-0.0085	0.0051	0.0395	0.0051	2.5817	0.689189	-0.0132272139846518	78943	69261	68559
dr0m_0021201	c3y_0280301b	NA	NA	NA	NA	-0.0035	0.0045	0.0395	-0.0041	2.5817	-0.602941	NA	78943	69210	68508
dr0m_0021201	c3y_0280501b	-0.0156	0.2595	-0.0601	0.9521	0.0033	0.0049	0.0395	0.0089	2.5817	1.27143	0.00394905951368213	78943	69210	68508
dr0m_0021201	c3y_0280601b	0.0297	0.3096	0.0958	0.9236	0.0077	0.0045	0.0395	0.0065	2.5817	0.866667	0.00796882376395043	78943	70019	69304
dr0m_0021201	c3y_0280901b	NA	NA	NA	NA	0.0113	0.0051	0.0395	-0.0038	2.5817	-0.520548	NA	78943	70019	69304
dr0m_0021201	c3y_0290001	-0.0348	0.1776	-0.1961	0.8445	-0.0146	0.0051	0.0395	0.0146	2.5817	2.08571	-0.0158039760773764	78943	65376	64701
dr0m_0021201	c3y_0300001	0.1759	0.248	0.7093	0.4782	-0.0086	0.006	0.0395	0.0111	2.5817	1.68182	-0.0135781574987516	78943	65361	64686
dr0m_0021201	c3y_0300002	-0.0351	0.2178	-0.1612	0.8719	-0.0109	0.0049	0.0395	0.0142	2.5817	1.97222	-0.0115833591397582	78943	65376	64701
dr0m_0021201	c3y_0300101	0.203	0.1791	1.1337	0.2569	0.01	0.0057	0.0395	0.0207	2.5817	3.04412	0.00546337123688724	78943	65376	64701
dr0m_0021201	c3y_0300201	0.2103	0.2139	0.9832	0.3255	-0.0036	0.0055	0.0395	0.0152	2.5817	2.23529	-0.00940823789158841	78943	65376	64701
dr0m_0021201	c3y_0310001	0.349	0.2836	1.2304	0.2185	-0.0163	0.0054	0.0395	0.0107	2.5817	1.78333	-0.0259269240632087	78943	65376	64701
dr0m_0021201	c3y_0320001	-0.2899	0.366	-0.792	0.4283	0.0091	0.0053	0.0395	0.0059	2.5817	0.893939	0.0148693588288809	78943	65376	64701
dr0m_0021201	c3y_0330001	0.1571	0.2805	0.5599	0.5755	0.0072	0.0052	0.0395	0.0077	2.5817	1.22222	0.005382342055586	78943	65376	64701
dr0m_0021201	c3y_0350001	0.316	0.2713	1.165	0.244	-0.0017	0.0052	0.0395	0.0107	2.5817	1.62121	-0.00860084075825659	78943	65376	64701
dr0m_0021201	c3y_0420001	-0.4845	0.4764	-1.0171	0.3091	-2e-04	0.0055	0.0395	0.005	2.5817	0.78125	0.00673777933183176	78943	65376	64701
dr0m_0021201	c3y_0430001	-0.1433	0.1301	-1.1015	0.2707	0.0046	0.0054	0.0395	0.0375	2.5817	5.13699	0.0110480985078441	78943	65376	64701
dr0m_0021201	c3y_0450001	-0.0288	0.115	-0.2504	0.8022	0.014	0.005	0.0395	0.0413	2.5817	5.36364	0.0174113829315409	78943	65376	64701
dr0m_0021201	c3y_0460101	0.3259	0.1434	2.2723	0.0231	-0.0212	0.0048	0.0395	0.0315	2.5817	3.98734	-0.0363247575227714	78943	65376	64701
dr0m_0021201	c3y_0460401	NA	NA	NA	NA	NA	NA	0.0395	0.0015	2.5817	0.227273	NA	78943	65376	64701
dr0m_0021201	c3y_0490001	NA	NA	NA	NA	-0.0094	0.0051	0.0395	-0.0032	2.5817	-0.52459	NA	78943	65376	64701
dr0m_0021201	c3y_0500001	NA	NA	NA	NA	NA	NA	0.0395	0.0013	2.5817	0.203125	NA	78943	65376	64701
dr0m_0021201	c3y_0510001	NA	NA	NA	NA	-0.019	0.0052	0.0395	-0.0015	2.5817	-0.234375	NA	78943	62090	61453
dr0m_0021201	c3y_0510002	0.2352	0.2639	0.8913	0.3727	0.0089	0.0052	0.0395	0.0094	2.5817	1.44615	0.00604819385488349	78943	58660	58058
dr0m_0021201	c3y_0510003	NA	NA	NA	NA	-0.0172	0.0052	0.0395	-0.0024	2.5817	-0.358209	NA	78943	64853	64183
dr0m_0021201	c3y_0510004	-0.0937	0.1632	-0.5739	0.5661	0.0031	0.005	0.0395	0.0182	2.5817	2.8	0.00614584441791873	78943	64855	64185
dr0m_0021201	c3y_0520001	-0.2856	0.3069	-0.9307	0.352	0.0236	0.0048	0.0395	0.0072	2.5817	1.01408	0.0318749263550745	78943	64853	64182
dr0m_0021201	c3y_0520101	0.159	0.2828	0.5625	0.5738	-0.02	0.0052	0.0395	0.0076	2.5817	1.11765	-0.0256736719426559	78943	64768	64099
dr0m_0021201	c3y_0520201	NA	NA	NA	NA	0.0045	0.0053	0.0395	-0.0021	2.5817	-0.318182	NA	78943	64769	64100
dr0m_0021201	c3y_0530001	-0.1594	0.2438	-0.6538	0.5132	-0.009	0.0056	0.0395	0.01	2.5817	1.36986	-0.00704706371128299	78943	64768	64099
dr0m_0021201	c3y_0530002	-0.3432	0.1979	-1.7343	0.0829	-0.0023	0.0054	0.0395	0.0168	2.5817	2.33333	0.00646059866797876	78943	64926	64254
dr0m_0021201	c3y_0530003	NA	NA	NA	NA	-0.0088	0.0053	0.0395	-0.0034	2.5817	-0.576271	NA	78943	65376	64701
dr0m_0021201	c3y_0530004	NA	NA	NA	NA	0.0124	0.0054	0.0395	-0.0013	2.5817	-0.191176	NA	78943	65376	64701
dr0m_0021201	c3y_0540001	NA	NA	NA	NA	-0.0028	0.0053	0.0395	-0.006	2.5817	-0.952381	NA	78943	65207	64538
dr0m_0021201	c3y_0540002	NA	NA	NA	NA	-0.0083	0.0049	0.0395	-0.0151	2.5817	-2.35938	NA	78943	64930	64264
dr0m_0021201	c3y_0540003	0.2087	0.2705	0.7715	0.4404	-0.0045	0.0055	0.0395	0.0086	2.5817	1.22857	-0.00936985282844397	78943	58162	57567
dr0m_0021201	c3y_0540004	-0.2589	0.1794	-1.4435	0.1489	-0.0013	0.0051	0.0395	0.0227	2.5817	3.28986	0.00641822907475215	78943	57865	57272
dr0m_0021201	c3y_0550001	-0.1049	0.3211	-0.3267	0.7439	-0.0042	0.0051	0.0395	0.0055	2.5817	0.808824	-0.00348490056312773	78943	57966	57372
dr0m_0021201	c3y_0560001	0.5516	1.4779	0.3732	0.709	0.0045	0.0051	0.0395	0.0019	2.5817	0.287879	0.000230247465755616	78943	65178	64506
dr0m_0021201	c3y_0570001	-0.1929	0.2065	-0.9341	0.3502	-0.0178	0.0053	0.0395	0.0135	2.5817	2.01493	-0.0157429106562713	78943	65276	64603
dr0m_0021201	c3y_0570002	-0.2376	0.3639	-0.6527	0.5139	0.0102	0.005	0.0395	0.0049	2.5817	0.742424	0.014985099550726	78943	65158	64484
dr0m_0021201	c3y_0570003	-0.0345	0.335	-0.1031	0.9179	-0.0089	0.005	0.0395	0.0045	2.5817	0.681818	-0.0096469950633134	78943	65225	64553
dr0m_0021201	c3y_0570004	-0.1157	0.1899	-0.6094	0.5422	-1e-04	0.0052	0.0395	0.0158	2.5817	2.32353	0.00285831158045914	78943	65006	64338
dr0m_0021201	c3y_0580001	-0.2201	0.31	-0.7099	0.4778	0.0028	0.0051	0.0395	0.0167	2.5817	1.19286	0.00903606845205176	78943	64549	63887
dr0m_0021201	c3y_0580002	0.0537	0.2412	0.2225	0.8239	-0.0024	0.0054	0.0395	0.0096	2.5817	1.35211	-0.00382212316292029	78943	64521	63861
dr0m_0021201	c3y_0580003	0.5599	0.4236	1.3216	0.1863	-0.0178	0.005	0.0395	0.0062	2.5817	0.911765	-0.0292412491078673	78943	65089	64419
dr0m_0021201	c3y_0580004	0.0551	0.181	0.3043	0.7609	-0.0116	0.0049	0.0395	0.0144	2.5817	1.89474	-0.0146123047774536	78943	65141	64468
dr0m_0021201	c3y_0590001	-0.0242	0.2272	-0.1066	0.9151	-0.0053	0.0052	0.0395	0.0118	2.5817	1.66197	-0.00552443259740602	78943	64938	64267
dr0m_0021201	c3y_0590002	-0.4014	0.2563	-1.5658	0.1174	-0.0052	0.0048	0.0395	0.0108	2.5817	1.61194	0.00256177359195884	78943	64929	64259
dr0m_0021201	c3y_0590003	-0.2532	0.3324	-0.7617	0.4462	0.0013	0.0048	0.0395	0.0067	2.5817	0.848101	0.00572504906374274	78943	62797	62142
dr0m_0021201	c3y_0590004	0.267	0.3909	0.6832	0.4945	-0.0046	0.0052	0.0395	0.0048	2.5817	0.648649	-0.00898440481594547	78943	65376	64701
dr0m_0021201	c3y_0590005	-0.0921	0.259	-0.3555	0.7222	-0.0082	0.0046	0.0395	0.0082	2.5817	1.28125	-0.00763015963517285	78943	65376	64701
dr0m_0021201	c3y_0590006	NA	NA	NA	NA	0.0181	0.0051	0.0395	-0.0119	2.5817	-2.01695	NA	78943	65376	64701
dr0m_0021201	c3y_0590007	-0.268	0.303	-0.8843	0.3765	0.006	0.0054	0.0395	0.0083	2.5817	1.22059	0.0117980453540814	78943	65376	64701
dr0m_0021201	c3y_0600101_1	NA	NA	NA	NA	3e-04	0.0052	0.0395	-0.01	2.5817	-1.5625	NA	78943	70975	70263
dr0m_0021201	c3y_0600101_2	NA	NA	NA	NA	NA	NA	0.0395	0.001	2.5817	0.15625	NA	78943	70975	70263
dr0m_0021201	c3y_0600101_3	NA	NA	NA	NA	-9e-04	0.0052	0.0395	-0.0012	2.5817	-0.181818	NA	78943	70975	70263
dr0m_0021201	c3y_0600101_4	NA	NA	NA	NA	0.0064	0.0044	0.0395	-0.0052	2.5817	-0.787879	NA	78943	73767	73013
dr0m_0021201	c3y_0600201	-0.4302	0.2625	-1.6386	0.1013	0.0069	0.005	0.0395	0.0099	2.5817	1.54688	0.0165799124497908	78943	65376	64701
dr0m_0021201	c3y_0600202	NA	NA	NA	NA	0.0025	0.0054	0.0395	-0.0015	2.5817	-0.245902	NA	78943	65376	64701
dr0m_0021201	c3y_0600301	NA	NA	NA	NA	-0.0029	0.0049	0.0395	-0.004	2.5817	-0.625	NA	78943	65376	64701
dr0m_0021201	c3y_0610001	-0.3449	0.2903	-1.1881	0.2348	-0.0096	0.0054	0.0395	0.0086	2.5817	1.34375	-0.00440897937993082	78943	65376	64701
dr0m_0021201	c3y_0611001	-0.5853	0.3777	-1.5496	0.1212	-0.0034	0.005	0.0395	0.0081	2.5817	1.15714	0.0068582925924776	78943	65376	64701
dr0m_0021201	c3y_0611101	-0.6284	0.9333	-0.6734	0.5007	-0.0053	0.0052	0.0395	0.0025	2.5817	0.396825	0.00036759673798723	78943	65376	64701
dr0m_0021201	c3y_0611201	NA	NA	NA	NA	NA	NA	0.0395	9e-04	2.5817	0.125	NA	78943	65376	64701
dr0m_0021201	c3y_0611301	-0.055	0.1991	-0.2764	0.7823	-0.0058	0.0049	0.0395	0.0124	2.5817	1.96825	-0.00536238825618258	78943	65376	64701
dr0m_0021201	c3y_0611401	0.285	0.331	0.8611	0.3892	-9e-04	0.0055	0.0395	0.0054	2.5817	0.857143	-0.00528510348827145	78943	64843	64180
dr0m_0021201	c3y_0611501	-0.1751	0.3878	-0.4515	0.6516	-0.0052	0.0052	0.0395	0.0038	2.5817	0.584615	-0.00371940731676704	78943	65154	64482
dr0m_0021201	c3y_0611601	NA	NA	NA	NA	-0.0019	0.0049	0.0395	-0.0069	2.5817	-1.1129	NA	78943	65148	64475
dr0m_0021201	c3y_0620001	-0.4017	0.2751	-1.4604	0.1442	-0.0107	0.0052	0.0395	0.0089	2.5817	1.36923	-0.0044696504774514	78943	65244	64570
dr0m_0021201	c3y_0620101	0.2914	0.1781	1.6365	0.1017	0.0061	0.0052	0.0395	0.0235	2.5817	3.4058	-0.00215486918450845	78943	65026	64355
dr0m_0021201	c3y_0620201	0.1648	0.3385	0.4868	0.6264	0.0016	0.005	0.0395	0.0055	2.5817	0.887097	-0.000605929229547079	78943	61135	60513
dr0m_0021201	c3y_0620301	-0.0243	0.2228	-0.1091	0.9131	-0.0075	0.005	0.0395	0.0119	2.5817	1.77612	-0.00804117202737333	78943	64861	64191
dr0m_0021201	c3y_0630001	-0.0225	0.1438	-0.1562	0.8759	0.0012	0.0052	0.0395	0.0247	2.5817	3.43056	0.00210723202296897	78943	64952	64282
dr0m_0021201	c3y_0631001	0.0327	0.2125	0.1541	0.8776	0.0115	0.0052	0.0395	0.0118	2.5817	1.61644	0.0124331939448335	78943	64868	64197
dr0m_0021201	c3y_0631101	0.0049	0.2025	0.0241	0.9807	-0.0058	0.005	0.0395	0.0114	2.5817	1.96552	-0.00674964268461788	78943	64712	64041
dr0m_0021201	c3y_0631201	-0.0885	0.2945	-0.3006	0.7637	-0.0024	0.0047	0.0395	0.0059	2.5817	0.951613	-0.0013498692354593	78943	65112	64443
dr0m_0021201	c3y_0631401	-0.1202	0.1572	-0.7647	0.4444	-0.0052	0.0051	0.0395	0.0221	2.5817	3.25	-0.0023077386937938	78943	65052	64382
dr0m_0021201	c3y_asq_acomu	-0.0649	0.1102	-0.5889	0.5559	0.0049	0.0053	0.0395	0.0538	2.5817	6.725	0.00901902619737003	78943	61554	60927
dr0m_0021201	c3y_asq_bgm	-0.1141	0.1184	-0.964	0.3351	-0.0147	0.0053	0.0395	0.05	2.5817	5.88235	-0.0125823237587972	78943	59626	59014
dr0m_0021201	c3y_asq_cfm	0.0112	0.116	0.0967	0.923	-0.014	0.0051	0.0395	0.0484	2.5817	6.36842	-0.0172244959301041	78943	61862	61233
dr0m_0021201	c3y_asq_dproblem	-0.0335	0.1181	-0.2835	0.7768	-0.0245	0.0054	0.0395	0.0531	2.5817	6.39759	-0.0277102074763613	78943	61862	61233
dr0m_0021201	c3y_asq_epersonal	-0.0901	0.1199	-0.751	0.4527	-0.0133	0.0052	0.0395	0.0544	2.5817	6.55422	-0.0115444606077339	78943	61862	61233
dr0m_0021201	c3y_asq_total	-0.0769	0.1062	-0.7235	0.4694	-0.0136	0.0054	0.0395	0.0674	2.5817	8.53165	-0.0114898570282189	78943	67669	66971
dr0m_0021201	c3y_bed_time	-0.1982	0.1412	-1.404	0.1603	0.0057	0.0048	0.0395	0.0309	2.5817	4.29167	0.0139196558493725	78943	61862	61233
dr0m_0021201	c3y_bmi	-0.0727	0.0674	-1.0778	0.2811	0.0069	0.0057	0.0395	0.2654	2.5817	15.7976	0.0180313926704193	78943	64676	64009
dr0m_0021201	c3y_nap_count	0.0521	0.173	0.3009	0.7635	-9e-04	0.0052	0.0395	0.0206	2.5817	3.12121	-0.00259129324024422	78943	61862	61233
dr0m_0021201	c3y_night_wake_up_count	-0.1645	0.1748	-0.9408	0.3468	0.0122	0.0053	0.0395	0.0214	2.5817	2.77922	0.01929433663236	78943	61862	61233
dr0m_0021201	c3y_sleep_time_day	0.0891	0.1563	0.5696	0.569	-0.0027	0.0047	0.0395	0.0233	2.5817	3.32857	-0.00597217177397211	78943	61862	61233
dr0m_0021201	c3y_sleep_time_night	0.0649	0.1254	0.5172	0.605	-0.0092	0.0049	0.0395	0.0351	2.5817	4.94366	-0.0134165876674307	78943	61862	61233
dr0m_0021201	c3y_total_sleep_time	0.2024	0.2174	0.9308	0.3519	-0.0124	0.0049	0.0395	0.0118	2.5817	1.84375	-0.0190107620467243	78943	61862	61233
dr0m_0021201	c3y_wake_up_time	0.0868	0.0907	0.9566	0.3388	-9e-04	0.0049	0.0395	0.0777	2.5817	9.03488	-0.00620038718810095	78943	61862	61233
dr0m_0021201	c4y_0010101	-0.0319	0.2487	-0.1283	0.8979	-3e-04	0.0051	0.0395	0.0097	2.5817	1.34722	0.000297699463551739	78943	65763	64703
dr0m_0021201	c4y_0010201	NA	NA	NA	NA	NA	NA	0.0395	0.0012	2.5817	0.179104	NA	78943	65763	64703
dr0m_0021201	c4y_0010301	-0.266	0.231	-1.1517	0.2495	0.0175	0.0046	0.0395	0.0124	2.5817	1.74648	0.0260532259354274	78943	65763	64703
dr0m_0021201	c4y_0030002	0.1064	0.0563	1.888	0.059	0.0186	0.006	0.0395	0.3831	2.5817	15.324	0.00990434427453799	78943	65763	64703
dr0m_0021201	c4y_0042101	-0.1446	0.1281	-1.1284	0.2592	0.0198	0.0049	0.0395	0.0484	2.5817	5.31868	0.0296760543380212	78943	65763	64703
dr0m_0021201	c4y_0042102b	-0.1343	0.1222	-1.0989	0.2718	0.0193	0.0049	0.0395	0.0495	2.5817	5.625	0.027895865575507	78943	69945	69230
dr0m_0021201	c4y_0051001	0.2683	0.1486	1.8061	0.0709	-0.0085	0.0054	0.0395	0.0331	2.5817	3.48421	-0.0198889154588891	78943	65763	64703
dr0m_0021201	c4y_0051101	-0.0759	0.1291	-0.5879	0.5566	0.0012	0.0047	0.0395	0.0364	2.5817	4.33333	0.00438055033449841	78943	65763	64703
dr0m_0021201	c4y_0051201	-0.0409	0.1291	-0.3171	0.7512	-0.0019	0.0056	0.0395	0.0432	2.5817	4.45361	-0.000444677357772963	78943	65763	64703
dr0m_0021201	c4y_0051301	-0.2367	0.312	-0.7586	0.4481	0.0103	0.005	0.0395	0.0069	2.5817	1.01471	0.0157450488960746	78943	65763	64703
dr0m_0021201	c4y_0051401	0.1192	0.265	0.45	0.6527	0.0022	0.0053	0.0395	0.0091	2.5817	1.3	0.000194707841302588	78943	65763	64703
dr0m_0021201	c4y_0051501	0.0974	0.1944	0.5011	0.6163	2e-04	0.0054	0.0395	0.0178	2.5817	2.25316	-0.00242897526389762	78943	65347	64294
dr0m_0021201	c4y_0053801	0.197	0.2348	0.8389	0.4015	-0.0151	0.0047	0.0395	0.0116	2.5817	1.78462	-0.0216237790467149	78943	65479	64421
dr0m_0021201	c4y_0053901	-0.119	0.2668	-0.446	0.6556	0.0025	0.0054	0.0395	0.0078	2.5817	1.16418	0.00499143151587386	78943	65763	64703
dr0m_0021201	c4y_0054001	-0.2654	0.35	-0.7583	0.4482	-0.0061	0.0055	0.0395	0.0061	2.5817	0.953125	-0.00273594736858555	78943	65763	64703
dr0m_0021201	c4y_0054401	-0.3023	0.6575	-0.4598	0.6456	-0.0025	0.005	0.0395	0.0025	2.5817	0.378788	0.000224846495622111	78943	65763	64703
dr0m_0021201	c4y_0055701	0.005	0.1581	0.0317	0.9747	0.0112	0.0052	0.0395	0.0227	2.5817	3.06757	0.0127184329790666	78943	65763	64703
dr0m_0021201	c4y_0056001	0.6365	0.6516	0.9768	0.3287	0.0096	0.0054	0.0395	0.0039	2.5817	0.629032	0.00285273884811311	78943	65763	64703
dr0m_0021201	c4y_0056101	0.0094	0.2145	0.0439	0.965	0.01	0.0049	0.0395	0.0125	2.5817	2.19298	0.0112197359942646	78943	65763	64703
dr0m_0021201	c4y_0056301	0.3315	0.2407	1.3776	0.1683	1e-04	0.0047	0.0395	0.0099	2.5817	1.43478	-0.00660800869955132	78943	65763	64703
dr0m_0021201	c4y_0056401	0.2821	0.3798	0.7427	0.4577	-0.0048	0.0056	0.0395	0.0059	2.5817	0.880597	-0.00987738045852192	78943	65763	64703
dr0m_0021201	c4y_0060101	-0.3987	0.4749	-0.8396	0.4012	-0.0021	0.005	0.0395	0.0046	2.5817	0.657143	0.00310473746015051	78943	65763	64703
dr0m_0021201	c4y_0060201	NA	NA	NA	NA	0.0136	0.0049	0.0395	-4.8573e-05	2.5817	-0.00703957	NA	78943	65763	64703
dr0m_0021201	c4y_0060301b	-0.1402	0.6285	-0.223	0.8235	0.0052	0.0052	0.0395	0.0017	2.5817	0.261538	0.00687312323932767	78943	69945	69230
dr0m_0021201	c4y_0070001_3	0.0058	0.2149	0.0271	0.9784	0.0018	0.0049	0.0395	0.0123	2.5817	1.5375	0.00180026334119132	78943	73767	73013
dr0m_0021201	c4y_0070101	-0.1201	0.1386	-0.8662	0.3864	0.004	0.0048	0.0395	0.0342	2.5817	4.5	0.00920790976279279	78943	65763	64703
dr0m_0021201	c4y_0070201	0.0057	0.1539	0.0373	0.9702	0.005	0.0051	0.0395	0.0232	2.5817	3.13514	0.00557018826236843	78943	65763	64703
dr0m_0021201	c4y_0070301	0.0271	0.1738	0.1558	0.8762	9e-04	0.005	0.0395	0.0171	2.5817	2.28	0.000306609649076391	78943	65763	64703
dr0m_0021201	c4y_0070501_3	0.6618	0.9479	0.6982	0.4851	-0.0102	0.0048	0.0395	0.0028	2.5817	0.444444	-0.0180071287682063	78943	73735	72980
dr0m_0021201	c4y_0070601	-0.0249	0.17	-0.1464	0.8836	8e-04	0.0047	0.0395	0.0223	2.5817	3.32836	0.00168191296636511	78943	65763	64703
dr0m_0021201	c4y_0070701	0.1773	0.2808	0.6314	0.5278	-0.0049	0.0047	0.0395	0.0086	2.5817	1.26471	-0.00894048428489632	78943	65763	64703
dr0m_0021201	c4y_0070801	NA	NA	NA	NA	-0.0023	0.0047	0.0395	-9e-04	2.5817	-0.136364	NA	78943	65763	64703
dr0m_0021201	c4y_0073501_2	0.1177	0.1335	0.8817	0.378	0.0022	0.0049	0.0395	0.0278	2.5817	3.97143	-0.00165613414915773	78943	73735	72980
dr0m_0021201	c4y_0073501_3	NA	NA	NA	NA	-0.0051	0.0056	0.0395	-0.0024	2.5817	-0.347826	NA	78943	73735	72980
dr0m_0021201	c4y_0074001_2	0.0235	0.2367	0.0992	0.9209	-0.0034	0.0052	0.0395	0.0094	2.5817	1.25333	-0.00410640109439653	78943	73809	73052
dr0m_0021201	c4y_0075001_2	1	2.5455	0.5114	0.6091	-0.0098	0.0054	0.0395	0.0023	2.5817	0.315068	-0.0231720397348449	78943	73304	72551
dr0m_0021201	c4y_0075001_3	NA	NA	NA	NA	NA	NA	0.0395	0.0017	2.5817	0.257576	NA	78943	71266	70533
dr0m_0021201	c4y_0075501_2	0.9603	4.2402	0.2265	0.8208	-0.0043	0.0053	0.0395	0.0019	2.5817	0.253333	-0.0131668585447846	78943	71266	70533
dr0m_0021201	c4y_0075501_3	-0.1031	0.2686	-0.384	0.701	0.008	0.0052	0.0395	0.008	2.5817	1.17647	0.0106138562918955	78943	70924	70196
dr0m_0021201	c4y_0077001	0.0644	0.2209	0.2916	0.7706	0.0013	0.0053	0.0395	0.0128	2.5817	1.72973	-4.20576319923496e-07	78943	65763	64703
dr0m_0021201	c4y_0077101	0.0016	0.3659	0.0044	0.9965	6e-04	0.0054	0.0395	0.0048	2.5817	0.761905	0.000662448464126464	78943	65460	64404
dr0m_0021201	c4y_0077102	-0.0955	0.1891	-0.5052	0.6134	0.0015	0.0053	0.0395	0.0182	2.5817	2.84375	0.00436557846834443	78943	65098	64052
dr0m_0021201	c4y_0080001	0.0343	0.1806	0.1899	0.8494	0.0019	0.0052	0.0395	0.0192	2.5817	2.59459	0.00120670154416057	78943	65763	64703
dr0m_0021201	c4y_0081001	0.2631	0.188	1.3992	0.1617	0.0054	0.0048	0.0395	0.0209	2.5817	2.98571	-0.00159435466947589	78943	65763	64703
dr0m_0021201	c4y_0090001	0.0989	0.2782	0.3555	0.7223	-9.9469e-05	0.006	0.0395	0.0092	2.5817	1.31429	-0.00204616799859127	78943	65763	64703
dr0m_0021201	c4y_0091001	NA	NA	NA	NA	0.0086	0.0055	0.0395	-0.0042	2.5817	-0.494118	NA	78943	65763	64703
dr0m_0021201	c4y_0100001	0.3458	0.4214	0.8204	0.412	-0.0046	0.0052	0.0395	0.0062	2.5817	0.775	-0.0107819065487099	78943	65763	64703
dr0m_0021201	c4y_0110001	0.1315	0.1304	1.0087	0.3131	0.0078	0.0056	0.0395	0.0425	2.5817	5.66667	0.00343907519257659	78943	65763	64703
dr0m_0021201	c4y_0120001	0.0352	0.1088	0.3236	0.7463	0.0104	0.0053	0.0395	0.0673	2.5817	6.23148	0.0103184546320858	78943	65763	64703
dr0m_0021201	c4y_0130001	0.047	0.1124	0.418	0.676	-0.0039	0.0055	0.0395	0.0658	2.5817	6.38835	-0.00711432258156536	78943	65763	64703
dr0m_0021201	c4y_0130102	NA	NA	NA	NA	NA	NA	0.0395	6e-04	2.5817	0.0909091	NA	78943	65763	64703
dr0m_0021201	c4y_0130103	0.0056	0.1908	0.0293	0.9766	-0.0034	0.0049	0.0395	0.0159	2.5817	2.09211	-0.00403868961458064	78943	65763	64703
dr0m_0021201	c4y_0130104	0.0982	0.121	0.8109	0.4174	-0.0108	0.0053	0.0395	0.0529	2.5817	5.75	-0.0173159986866682	78943	65763	64703
dr0m_0021201	c4y_0130105	-0.2147	0.2689	-0.7984	0.4247	0.0029	0.0047	0.0395	0.0078	2.5817	1.18182	0.00717356800298329	78943	65550	64498
dr0m_0021201	c4y_0140001	0.0959	0.1548	0.6195	0.5356	0.0044	0.0053	0.0395	0.0294	2.5817	3.45882	0.00168994708595507	78943	65763	64703
dr0m_0021201	c4y_0150001	0.1889	0.1098	1.7215	0.0852	-0.0046	0.0051	0.0395	0.061	2.5817	6.0396	-0.0151575476856083	78943	65763	64703
dr0m_0021201	c4y_0160001	0.1937	0.1215	1.5948	0.1108	-0.003	0.0053	0.0395	0.0459	2.5817	4.25	-0.0121054527248827	78943	65763	64703
dr0m_0021201	c4y_0160101	0.2104	0.1144	1.8393	0.0659	-0.0046	0.0053	0.0395	0.0605	2.5817	4.80159	-0.0162198408440191	78943	65763	64703
dr0m_0021201	c4y_0160201	0.2575	0.1554	1.657	0.0975	-0.0062	0.0057	0.0395	0.0354	2.5817	3.33962	-0.0172763698108271	78943	63210	62563
dr0m_0021201	c4y_0160301	0.2779	0.9052	0.3071	0.7588	5e-04	0.0055	0.0395	0.004	2.5817	0.449438	-0.00299420535277111	78943	63210	62563
dr0m_0021201	c4y_0170001	0.1427	0.1396	1.0222	0.3067	-0.0045	0.0055	0.0395	0.0358	2.5817	3.69072	-0.0108558542676956	78943	63210	62563
dr0m_0021201	c4y_0180001	0.1757	0.2816	0.6238	0.5327	0.0064	0.0047	0.0395	0.0066	2.5817	0.942857	0.00464153803907859	78943	60769	60140
dr0m_0021201	c4y_0190001	NA	NA	NA	NA	NA	NA	0.0395	-1e-04	2.5817	-0.0140845	NA	78943	62609	61971
dr0m_0021201	c4y_0200001	0.0498	0.1316	0.3781	0.7053	-0.0023	0.0054	0.0395	0.0431	2.5817	4.14423	-0.00488762536713757	78943	61586	60955
dr0m_0021201	c4y_0210001	0.0361	0.1349	0.2678	0.7888	0.0026	0.0055	0.0395	0.0417	2.5817	4.04854	0.0024837721112157	78943	36752	36394
dr0m_0021201	c4y_0210101	-0.0241	0.1293	-0.1865	0.852	0.002	0.0055	0.0395	0.0518	2.5817	4.7963	0.00350856983157127	78943	63210	62563
dr0m_0021201	c4y_0210401	-0.0424	0.1988	-0.2135	0.831	-0.0013	0.0054	0.0395	0.0183	2.5817	2.17857	-0.000337828814732393	78943	63195	62548
dr0m_0021201	c4y_0220001	-0.0127	0.1171	-0.1081	0.9139	4e-04	0.0058	0.0395	0.0566	2.5817	5.44231	0.00110528774602173	78943	63210	62563
dr0m_0021201	c4y_0230001	-0.0592	0.1043	-0.5681	0.57	-5e-04	0.0051	0.0395	0.06	2.5817	5.45455	0.00243893481303149	78943	63210	62563
dr0m_0021201	c4y_0240001	-0.1042	0.3503	-0.2974	0.7662	9e-04	0.0053	0.0395	0.0051	2.5817	0.607143	0.00255243766154144	78943	63210	62563
dr0m_0021201	c4y_0250001	0.013	0.3946	0.0329	0.9737	3e-04	0.0052	0.0395	0.0038	2.5817	0.493506	0.000183461719849008	78943	63210	62563
dr0m_0021201	c4y_0250101	0.2991	0.4848	0.6168	0.5374	5e-04	0.0049	0.0395	0.0043	2.5817	0.551282	-0.00336392824387131	78943	54427	53875
dr0m_0021201	c4y_0250201	NA	NA	NA	NA	1e-04	0.0053	0.0395	-0.0038	2.5817	-0.575758	NA	78943	63210	62563
dr0m_0021201	c4y_0250202	0.0278	0.2953	0.094	0.9251	-9e-04	0.0051	0.0395	0.0067	2.5817	0.971014	-0.00150337660889218	78943	63210	62563
dr0m_0021201	c4y_0250203	0.539	0.5838	0.9233	0.3558	-6e-04	0.0058	0.0395	0.0045	2.5817	0.625	-0.00804174229663484	78943	63210	62563
dr0m_0021201	c4y_0250204	-0.0883	0.3028	-0.2917	0.7705	0.0041	0.0057	0.0395	0.0071	2.5817	1.01429	0.0062546083604356	78943	63210	62563
dr0m_0021201	c4y_0250205	-1	2.3595	-0.4598	0.6457	0.008	0.0051	0.0395	0.0022	2.5817	0.333333	0.0195574985379766	78943	63210	62563
dr0m_0021201	c4y_0250206	NA	NA	NA	NA	0.0028	0.0048	0.0395	-0.0072	2.5817	-1.10769	NA	78943	63210	62563
dr0m_0021201	c4y_0250207	0.1161	0.3232	0.3592	0.7195	0.0065	0.0051	0.0395	0.0055	2.5817	0.785714	0.00575831420478275	78943	63210	62563
dr0m_0021201	c4y_0250208	-0.0416	0.2458	-0.1691	0.8657	0.0044	0.0055	0.0395	0.0108	2.5817	1.52113	0.00597823991788689	78943	63210	62563
dr0m_0021201	c4y_0250209	0.1279	0.4409	0.2902	0.7717	-3e-04	0.005	0.0395	0.0037	2.5817	0.552239	-0.00193060951279395	78943	61862	61233
dr0m_0021201	c4y_0250210	-0.1907	0.6159	-0.3097	0.7568	0.0063	0.0051	0.0395	0.0021	2.5817	0.333333	0.00911803548325338	78943	61862	61233
dr0m_0021201	c4y_0250211	NA	NA	NA	NA	9e-04	0.0051	0.0395	-0.0076	2.5817	-1.15152	NA	78943	61862	61233
dr0m_0021201	c4y_0250212	NA	NA	NA	NA	-0.0024	0.0047	0.0395	-0.0094	2.5817	-1.36232	NA	78943	59247	58648
dr0m_0021201	c4y_0260001	0.4474	0.307	1.4575	0.145	-0.0031	0.0048	0.0395	0.0102	2.5817	1.36	-0.0128387283178116	78943	61862	61233
dr0m_0021201	c4y_0270001	0.0695	0.157	0.4425	0.6581	-0.0251	0.0057	0.0395	0.031	2.5817	4.13333	-0.032213363642367	78943	61862	61233
dr0m_0021201	c4y_0280001	-0.0108	0.1702	-0.0635	0.9493	-0.0103	0.005	0.0395	0.0216	2.5817	3.27273	-0.0118004700233699	78943	61862	61233
dr0m_0021201	c4y_0290001	0.01	0.0863	0.1162	0.9075	0.0031	0.0059	0.0395	0.0941	2.5817	9.50505	0.0031391780220095	78943	61862	61233
dr0m_0021201	c4y_0300101	0.2276	0.1701	1.338	0.1809	-0.0024	0.0051	0.0395	0.0224	2.5817	3.29412	-0.0098132000340907	78943	61862	61233
dr0m_0021201	c4y_0300201	-0.3384	0.3028	-1.1177	0.2637	0.0111	0.0058	0.0395	0.0102	2.5817	1.39726	0.0199586043575175	78943	61862	61233
dr0m_0021201	c4y_0300301	-0.0032	0.1654	-0.0192	0.9847	0.0113	0.0052	0.0395	0.023	2.5817	3.15068	0.0134122545456944	78943	61862	61233
dr0m_0021201	c4y_0300401	-0.0543	0.1781	-0.3048	0.7605	0.0079	0.0046	0.0395	0.021	2.5817	3	0.0109103418759258	78943	61862	61233
dr0m_0021201	c4y_0300501	0.049	0.1632	0.3004	0.7639	0.0053	0.0047	0.0395	0.0208	2.5817	3.05882	0.00478874096543852	78943	61862	61233
dr0m_0021201	c4y_0300601	0.3857	0.1802	2.1405	0.0323	-0.0049	0.0049	0.0395	0.0234	2.5817	3.34286	-0.0178812895699753	78943	61862	61233
dr0m_0021201	c4y_0310101	0.2545	0.1635	1.5568	0.1195	-0.0073	0.0047	0.0395	0.0242	2.5817	3.36111	-0.0167331668463683	78943	61862	61233
dr0m_0021201	c4y_0310201	0.1831	0.1563	1.1714	0.2414	-0.0164	0.005	0.0395	0.0318	2.5817	4.24	-0.026137964328149	78943	61862	61233
dr0m_0021201	c4y_0310301	0.176	0.2069	0.8505	0.395	-0.0013	0.0052	0.0395	0.0176	2.5817	2.14634	-0.00630454694209258	78943	61862	61233
dr0m_0021201	c4y_0310401b	NA	NA	NA	NA	-9e-04	0.0052	0.0395	-0.0049	2.5817	-0.544444	NA	78943	69945	69230
dr0m_0021201	c4y_0310501	0.3473	0.3066	1.1326	0.2574	0.0058	0.0052	0.0395	0.0093	2.5817	1	-3.81299438981397e-05	78943	61862	61233
dr0m_0021201	c4y_0310601	0.606	0.8259	0.7338	0.4631	0.0021	0.0044	0.0395	0.0044	2.5817	0.473118	-0.00571888510197784	78943	61862	61233
dr0m_0021201	c4y_0310901b	-0.0721	0.2335	-0.3088	0.7575	0.0039	0.0051	0.0395	0.0128	2.5817	1.52381	0.00597507836599301	78943	70403	69274
dr0m_0021201	c4y_0320001	0.3287	0.2737	1.2012	0.2297	-0.0084	0.0052	0.0395	0.0102	2.5817	1.36	-0.0165986451409225	78943	61862	61233
dr0m_0021201	c4y_0330001	0.0397	0.2076	0.1912	0.8483	-0.0067	0.0049	0.0395	0.0128	2.5817	1.80282	-0.00886911354767893	78943	60307	59699
dr0m_0021201	c4y_0330002	0.3461	0.3067	1.1282	0.2592	-0.0245	0.005	0.0395	0.0097	2.5817	1.12791	-0.0359806075941912	78943	60304	59697
dr0m_0021201	c4y_0330101	0.4576	0.4643	0.9855	0.3244	0.0042	0.0055	0.0395	0.0055	2.5817	0.723684	-0.00197424629518001	78943	61299	60676
dr0m_0021201	c4y_0330201	0.3061	0.1945	1.5735	0.1156	-0.0105	0.0052	0.0395	0.0201	2.5817	2.61039	-0.0212993095241451	78943	61296	60672
dr0m_0021201	c4y_0340001	0.7335	0.5963	1.23	0.2187	-0.0181	0.0053	0.0395	0.0055	2.5817	0.774648	-0.0322943839801955	78943	61299	60675
dr0m_0021201	c4y_0350001	-0.375	0.2647	-1.4166	0.1566	0.0155	0.005	0.0395	0.0112	2.5817	1.67164	0.0263412709967388	78943	61214	60590
dr0m_0021201	c4y_0360001	-0.4652	1.0275	-0.4528	0.6507	0.0125	0.0047	0.0395	0.0024	2.5817	0.32	0.0192782097693385	78943	61213	60589
dr0m_0021201	c4y_0380001	0.3642	0.2657	1.3707	0.1705	0.0019	0.0054	0.0395	0.0126	2.5817	1.7027	-0.00610472936967767	78943	61215	60591
dr0m_0021201	c4y_0450001	-0.1333	0.2212	-0.6025	0.5468	-0.011	0.0055	0.0395	0.0126	2.5817	1.82609	-0.00992094704623383	78943	61062	60443
dr0m_0021201	c4y_0460001	-0.2814	0.1831	-1.5371	0.1243	0.0018	0.0054	0.0395	0.0238	2.5817	3.01266	0.011031788300424	78943	61862	61233
dr0m_0021201	c4y_0480001	-0.0182	0.1224	-0.1484	0.8821	0.0033	0.0052	0.0395	0.0387	2.5817	5.16	0.0046599328889721	78943	61862	61233
dr0m_0021201	c4y_0490001_1	0.0826	0.2269	0.3639	0.7159	-4e-04	0.0049	0.0395	0.0125	2.5817	1.66667	-0.002322395875525	78943	70924	70196
dr0m_0021201	c4y_0490001_2	-0.1034	0.264	-0.3919	0.6951	-0.0025	0.0052	0.0395	0.0097	2.5817	1.34722	-0.000653947762933195	78943	71094	70363
dr0m_0021201	c4y_0490001_3	0.0665	0.8406	0.0791	0.937	0.0042	0.0052	0.0395	0.0014	2.5817	0.208955	0.00406103751687784	78943	71094	70363
dr0m_0021201	c4y_0500001	-0.031	0.1383	-0.2238	0.8229	-0.0189	0.0052	0.0395	0.097	2.5817	1.13984	-0.0211125743390438	78943	61796	61168
dr0m_0021201	c4y_0500101	-0.0943	0.1589	-0.5933	0.5529	-0.0076	0.0056	0.0395	0.1015	2.5817	1.31818	-0.00296258134605957	78943	61157	60537
dr0m_0021201	c4y_asq_acomu	0.0456	0.1143	0.3986	0.6902	-0.0051	0.0055	0.0395	0.058	2.5817	6.59091	-0.00801557726287902	78943	71685	70501
dr0m_0021201	c4y_asq_bgm	-0.0927	0.1225	-0.7568	0.4492	-0.0078	0.005	0.0395	0.0502	2.5817	6.12195	-0.00440764596472302	78943	71426	70247
dr0m_0021201	c4y_asq_cfm	0.0831	0.1156	0.7192	0.472	-0.0101	0.0049	0.0395	0.0527	2.5817	6.3494	-0.0152932019773617	78943	71426	70247
dr0m_0021201	c4y_asq_dproblem	-0.0689	0.1283	-0.537	0.5913	0.0014	0.0055	0.0395	0.0419	2.5817	5.2375	0.00448195929909521	78943	71426	70247
dr0m_0021201	c4y_asq_epersonal	-0.0956	0.16	-0.5972	0.5504	-0.0098	0.0057	0.0395	0.0279	2.5817	3.44444	-0.00755685645429788	78943	71426	70247
dr0m_0021201	c4y_asq_total	-0.0074	0.1205	-0.0612	0.9512	-0.008	0.0057	0.0395	0.0553	2.5817	6.28409	-0.00880338701885518	78943	67658	66959
dr0m_0021201	c4y_bmi	-0.0706	0.0646	-1.0933	0.2742	0.0075	0.0055	0.0395	0.2773	2.5817	16.7048	0.0189200014577726	78943	64642	63976
dr0m_0021201	c6m_0010101	-0.0473	0.2492	-0.1897	0.8496	0.0122	0.0045	0.0395	0.0111	2.5817	1.23333	0.0135342403465149	78943	78943	78943
dr0m_0021201	c6m_0010201_1	-0.0101	0.1912	-0.0527	0.958	0.0136	0.005	0.0395	0.0218	2.5817	1.87931	0.0152808021181894	78943	71648	70464
dr0m_0021201	c6m_0010201_2	0.0562	0.2236	0.2512	0.8016	-0.008	0.005	0.0395	0.016	2.5817	1.64948	-0.0102361245791223	78943	71648	70464
dr0m_0021201	c6m_0010201_3	0.4434	0.7834	0.566	0.5714	-0.0054	0.005	0.0395	0.0042	2.5817	0.466667	-0.0117325931324736	78943	71653	70469
dr0m_0021201	c6m_0010201_5	0.0399	0.1759	0.227	0.8204	-0.0062	0.0055	0.0395	0.0312	2.5817	2.88889	-0.00831195018538718	78943	71648	70464
dr0m_0021201	c6m_0020001_1	0.0431	0.1899	0.227	0.8204	-0.0043	0.0051	0.0395	0.0142	2.5817	1.97222	-0.00577089580609562	78943	71479	70300
dr0m_0021201	c6m_0020001_2	-0.3492	0.5417	-0.6447	0.5191	0.0173	0.005	0.0395	0.0029	2.5817	0.467742	0.0227090091054549	78943	71475	70296
dr0m_0021201	c6m_0020001_3	0.0572	0.1954	0.2927	0.7697	-0.0122	0.0053	0.0395	0.0132	2.5817	1.97015	-0.014126168061655	78943	78277	77052
dr0m_0021201	c6m_0020101	-0.1485	0.1731	-0.8581	0.3908	-7e-04	0.0048	0.0395	0.0265	2.5817	2.52381	0.00423697859750428	78943	78788	78037
dr0m_0021201	c6m_0020102	-0.0882	0.271	-0.3254	0.7449	0.0199	0.0054	0.0395	0.0135	2.5817	1.36364	0.0226439812833512	78943	79780	78943
dr0m_0021201	c6m_0030001	0.0433	0.0665	0.6501	0.5156	-6e-04	0.0058	0.0395	0.2021	2.5817	6.71429	-0.00510822971230043	78943	79780	78943
dr0m_0021201	c6m_0040001	0.1953	0.3726	0.5241	0.6002	0.0017	0.0051	0.0395	0.0041	2.5817	0.719298	-0.000786820288902961	78943	79011	78248
dr0m_0021201	c6m_0040101	0.0551	0.3165	0.1741	0.8618	-0.0041	0.0054	0.0395	0.0063	2.5817	0.777778	-0.00513031440381994	78943	78831	78070
dr0m_0021201	c6m_0040102	0.0285	0.1697	0.1682	0.8664	-8e-04	0.0048	0.0395	0.023	2.5817	2.64368	-0.00171697360605954	78943	79780	78943
dr0m_0021201	c6m_0040103	-0.047	0.2009	-0.2342	0.8148	0.0048	0.0055	0.0395	0.017	2.5817	1.86813	0.0062194083275899	78943	79780	78943
dr0m_0021201	c6m_0040104	-0.0252	0.1284	-0.196	0.8446	-0.0028	0.0049	0.0395	0.0381	2.5817	4.2809	-0.00191843981694129	78943	79295	78513
dr0m_0021201	c6m_0040105	-0.0011	0.1536	-0.0074	0.9941	-0.0013	0.0054	0.0395	0.0317	2.5817	3.33684	-0.0013147652149663	78943	79780	78943
dr0m_0021201	c6m_0040106	-0.5857	0.4487	-1.3053	0.1918	0.0171	0.0049	0.0395	0.0094	2.5817	1.01075	0.0293565592074995	78943	78192	77437
dr0m_0021201	c6m_0040107	0.0759	0.1677	0.4524	0.651	-0.0028	0.0054	0.0395	0.0283	2.5817	3.04301	-0.00557698737627908	78943	77649	76915
dr0m_0021201	c6m_0040108b	NA	NA	NA	NA	-3e-04	0.0051	0.0395	-0.0074	2.5817	-0.795699	NA	78943	71026	70298
dr0m_0021201	c6m_0040109b	NA	NA	NA	NA	NA	NA	0.0395	3e-04	2.5817	0.0333333	NA	78943	71026	70298
dr0m_0021201	c6m_0040110b	0.4601	0.2247	2.0478	0.0406	-0.0206	0.0054	0.0395	0.0225	2.5817	2.29592	-0.0370537272534263	78943	69461	68753
dr0m_0021201	c6m_0040111b	-0.0763	0.3338	-0.2286	0.8192	-0.0096	0.0048	0.0395	0.0059	2.5817	0.641304	-0.00938937633184773	78943	69461	68753
dr0m_0021201	c6m_0040201	-0.1385	0.3976	-0.3482	0.7277	0.0035	0.0057	0.0395	0.0044	2.5817	0.53012	0.00552892390469531	78943	76816	76115
dr0m_0021201	c6m_0040301	0.3389	0.1642	2.0637	0.039	-0.0114	0.0048	0.0395	0.0346	2.5817	4.11905	-0.0250965427967459	78943	77194	76468
dr0m_0021201	c6m_0050001	-0.4093	0.7253	-0.5643	0.5726	0.0106	0.0054	0.0395	0.0024	2.5817	0.387097	0.0151707269000613	78943	76496	75814
dr0m_0021201	c6m_0051001	NA	NA	NA	NA	0.0034	0.005	0.0395	-3e-04	2.5817	-0.05	NA	78943	77911	77122
dr0m_0021201	c6m_0052001	NA	NA	NA	NA	0.0128	0.0057	0.0395	-0.0032	2.5817	-0.592593	NA	78943	77531	76748
dr0m_0021201	c6m_0052201	-0.2539	0.2496	-1.0175	0.3089	-0.0011	0.0051	0.0395	0.0086	2.5817	1.43333	0.00363248537398082	78943	75638	74894
dr0m_0021201	c6m_0070103_checked	0.1478	0.0667	2.2157	0.0267	-0.0074	0.0061	0.0395	0.2189	2.5817	12.3672	-0.0329919759871154	78943	20259	19951
dr0m_0021201	c6m_0080001	0.1935	0.1972	0.9816	0.3263	-0.0121	0.0053	0.0395	0.0151	2.5817	2.47541	-0.0173925095388423	78943	79399	78582
dr0m_0021201	c6m_0090001b	-0.2815	0.4395	-0.6405	0.5219	0.0107	0.0048	0.0395	0.0033	2.5817	0.611111	0.0150632159266225	78943	69461	68753
dr0m_0021201	c6m_0100001	NA	NA	NA	NA	0.0094	0.0056	0.0395	-7.5781e-05	2.5817	-0.0122227	NA	78943	79399	78582
dr0m_0021201	c6m_0101001	-0.8605	1.132	-0.7602	0.4471	-0.0064	0.0048	0.0395	0.0032	2.5817	0.516129	0.00329741967524441	78943	79399	78582
dr0m_0021201	c6m_0102001	-0.2246	0.2732	-0.8221	0.411	-1e-04	0.0048	0.0395	0.0063	2.5817	1.14545	0.00351888209372255	78943	72598	71923
dr0m_0021201	c6m_0103001	0.1487	0.3573	0.4161	0.6773	0.0046	0.0047	0.0395	0.0037	2.5817	0.616667	0.00291393137306081	78943	78873	78090
dr0m_0021201	c6m_0104001	0.0615	0.215	0.286	0.7749	0.0348	0.0057	0.0395	0.0105	2.5817	1.61538	0.0346789327684841	78943	79399	78582
dr0m_0021201	c6m_0105001	-0.0918	0.2586	-0.3549	0.7227	0.0079	0.0047	0.0395	0.0077	2.5817	1.35088	0.00984813312538511	78943	78335	77525
dr0m_0021201	c6m_0106001	-0.1571	0.3991	-0.3937	0.6938	0.0121	0.0048	0.0395	0.0036	2.5817	0.692308	0.0144611800460603	78943	78335	77525
dr0m_0021201	c6m_0107001	-0.1934	0.2134	-0.9065	0.3647	0.0178	0.0056	0.0395	0.0114	2.5817	1.78125	0.0227406981199196	78943	78335	77525
dr0m_0021201	c6m_0110001	-0.2927	0.2956	-0.9902	0.3221	0.0016	0.0051	0.0395	0.0083	2.5817	1.15278	0.00709320116132233	78943	78335	77525
dr0m_0021201	c6m_0110201	0.3008	0.2404	1.2512	0.2108	-7e-04	0.0051	0.0395	0.009	2.5817	1.55172	-0.00654094694490355	78943	78335	77525
dr0m_0021201	c6m_0110301	-0.3073	0.2838	-1.083	0.2788	-0.0054	0.0049	0.0395	0.0064	2.5817	1.12281	-0.000605563899669954	78943	78335	77525
dr0m_0021201	c6m_0110501	NA	NA	NA	NA	-0.0012	0.0052	0.0395	-4e-04	2.5817	-0.0754717	NA	78943	78335	77525
dr0m_0021201	c6m_0110601	-0.0243	0.3251	-0.0748	0.9403	-0.0059	0.0056	0.0395	0.0041	2.5817	0.87234	-0.00756955713811481	78943	47125	46659
dr0m_0021201	c6m_0111001	-0.1244	0.161	-0.7728	0.4396	-0.0141	0.0045	0.0395	0.0153	2.5817	2.94231	-0.0115928438335587	78943	78010	77202
dr0m_0021201	c6m_0111101	-0.8029	2.9468	-0.2725	0.7853	0.0087	0.0054	0.0395	0.0016	2.5817	0.271186	0.0155556358542278	78943	77898	77088
dr0m_0021201	c6m_0112601	-0.1865	0.2172	-0.859	0.3903	0.0016	0.0055	0.0395	0.0116	2.5817	2.03509	0.005766154947798	78943	78038	77229
dr0m_0021201	c6m_0112801	-0.1028	0.1796	-0.5722	0.5672	0.006	0.005	0.0395	0.0167	2.5817	2.25676	0.00899543214758116	78943	77939	77131
dr0m_0021201	c6m_0120001	-0.0788	0.0923	-0.8534	0.3934	0.0103	0.0054	0.0395	0.0645	2.5817	5.65789	0.0152350992199784	78943	78097	77287
dr0m_0021201	c6m_0120101	-0.1216	0.1103	-1.1028	0.2701	0.0108	0.0058	0.0395	0.0601	2.5817	5.72381	0.0179102968905239	78943	76379	75602
dr0m_0021201	c6m_0120201	-0.202	0.1453	-1.3905	0.1644	0.0079	0.0051	0.0395	0.0266	2.5817	4.0303	0.0185078671984685	78943	39068	38661
dr0m_0021201	c6m_0120301	-0.0103	0.115	-0.0899	0.9284	0.0128	0.0054	0.0395	0.0491	2.5817	4.86139	0.0197133587325013	78943	39080	38668
dr0m_0021201	c6m_0130001	-0.0697	0.1244	-0.5605	0.5752	0.0055	0.006	0.0395	0.0384	2.5817	4.74074	0.0116604704862782	78943	33803	33458
dr0m_0021201	c6m_0150002	-0.1151	0.1497	-0.7687	0.4421	0.0115	0.0052	0.0395	0.022	2.5817	3.66667	0.0194019786897014	78943	44861	44406
dr0m_0021201	c6m_0150102	0.1979	0.1125	1.7596	0.0785	0.0122	0.0049	0.0395	0.0496	2.5817	6.35897	0.00378423610230738	78943	78335	77525
dr0m_0021201	c6m_0150201	0.0127	0.1077	0.1182	0.9059	-0.0158	0.0057	0.0395	0.0523	2.5817	8.17188	-0.0265372274986237	78943	32861	32526
dr0m_0021201	c6m_0150202	-0.0487	0.1225	-0.3978	0.6908	0.0117	0.0055	0.0395	0.0473	2.5817	5.1978	0.0146071296884369	78943	78335	77525
dr0m_0021201	c6m_0150301	0.0211	0.1274	0.1657	0.8684	-0.0044	0.0052	0.0395	0.0308	2.5817	4.4	-0.00779293644925399	78943	33893	33554
dr0m_0021201	c6m_0150401	-0.1153	0.0899	-1.2825	0.1997	-0.0082	0.0048	0.0395	0.0767	2.5817	10.6528	-0.00673808188126823	78943	33620	33285
dr0m_0021201	c6m_0150501	0.1822	0.1516	1.2017	0.2295	-0.0164	0.0048	0.0395	0.0243	2.5817	3.47143	-0.0232448712597661	78943	76283	75494
dr0m_0021201	c6m_0170001_1	-0.2138	0.3023	-0.7073	0.4794	0.0082	0.0056	0.0395	0.0062	2.5817	1.05085	0.0119871531379126	78943	78277	77052
dr0m_0021201	c6m_0170001_2	0.1916	0.2378	0.8059	0.4203	-0.0096	0.0055	0.0395	0.0098	2.5817	1.66102	-0.0139081357236291	78943	78277	77052
dr0m_0021201	c6m_0180001_1	-0.1213	0.1122	-1.0809	0.2797	0.0125	0.0057	0.0395	0.0403	2.5817	5.30263	0.0183233676487286	78943	78277	77052
dr0m_0021201	c6m_0180001_2	0.1843	0.1768	1.0421	0.2974	-0.0056	0.0053	0.0395	0.0164	2.5817	2.44776	-0.0107038772648285	78943	78277	77052
dr0m_0021201	c6m_0180001_3	-0.0915	0.1561	-0.5863	0.5577	-0.0062	0.0053	0.0395	0.0213	2.5817	3.13235	-0.00378652798904041	78943	78277	77052
dr0m_0021201	c6m_0190001	-0.0118	0.2032	-0.0582	0.9536	-0.0115	0.005	0.0395	0.0117	2.5817	1.8	-0.0119383871602269	78943	75470	74685
dr0m_0021201	c6m_0210001	NA	NA	NA	NA	-0.0048	0.005	0.0395	-9e-04	2.5817	-0.176471	NA	78943	63992	63331
dr0m_0021201	c6m_0210101	NA	NA	NA	NA	NA	NA	0.0395	4e-04	2.5817	0.0784314	NA	78943	78065	77258
dr0m_0021201	c6m_0210201	0.0413	0.18	0.2293	0.8186	-0.092	0.0053	0.0395	0.0163	2.5817	2.81034	-0.0973510607084146	78943	77901	77096
dr0m_0021201	c6m_0210202	-0.0767	0.1255	-0.6111	0.5411	-0.0799	0.0051	0.0395	0.0315	2.5817	4.70149	-0.0812262162253983	78943	78335	77525
dr0m_0021201	c6m_0210301	NA	NA	NA	NA	NA	NA	0.0395	2e-04	2.5817	0.0357143	NA	78943	77908	77103
dr0m_0021201	c6m_0210401	0.2849	0.3593	0.7931	0.4277	0.0031	0.0049	0.0395	0.0049	2.5817	0.907407	-0.000830857515456038	78943	77997	77191
dr0m_0021201	c6m_0210501	0.0764	0.3774	0.2025	0.8395	0.0023	0.0053	0.0395	0.0034	2.5817	0.557377	0.00149272123886029	78943	77462	76671
dr0m_0021201	c6m_0210601	-0.0683	0.4462	-0.1532	0.8783	0.0038	0.0054	0.0395	0.0027	2.5817	0.415385	0.00465903108215177	78943	78335	77525
dr0m_0021201	c6m_0220001_1	-0.1492	0.335	-0.4454	0.656	0.0024	0.005	0.0395	0.0043	2.5817	0.796296	0.00449214849132409	78943	78270	77046
dr0m_0021201	c6m_0230001	-0.0232	0.1659	-0.14	0.8886	0.0139	0.0052	0.0395	0.0186	2.5817	3.04918	0.0152037403525765	78943	77968	77164
dr0m_0021201	c6m_0230101	-0.1846	0.1622	-1.1383	0.255	0.0185	0.0054	0.0395	0.0219	2.5817	2.77215	0.0250066479245892	78943	77970	77168
dr0m_0021201	c6m_0230201	0.1235	0.1877	0.6579	0.5106	0.0021	0.0047	0.0395	0.0127	2.5817	2.26786	-0.000646135585475874	78943	77835	77034
dr0m_0021201	c6m_0230301	NA	NA	NA	NA	0.0015	0.0058	0.0395	-0.0013	2.5817	-0.209677	NA	78943	78217	77023
dr0m_0021201	c6m_0380001_1	0.5909	0.6427	0.9194	0.3579	-0.008	0.0045	0.0395	0.003	2.5817	0.566038	-0.0149031702234001	78943	78466	77241
dr0m_0021201	c6m_asq_acomu	0.1113	0.146	0.7625	0.4458	0.0044	0.0052	0.0395	0.028	2.5817	4	0.00200439775049622	78943	49116	48594
dr0m_0021201	c6m_asq_bgm	-0.0373	0.095	-0.3926	0.6946	-0.0112	0.0053	0.0395	0.0818	2.5817	10.9067	-0.0113697531977753	78943	61714	61085
dr0m_0021201	c6m_asq_cfm	-0.0036	0.1005	-0.0354	0.9717	-0.007	0.0048	0.0395	0.0476	2.5817	6.18182	-0.00819665753844538	78943	61757	61128
dr0m_0021201	c6m_asq_dproblem	-0.1116	0.1006	-1.1094	0.2673	-0.0049	0.0051	0.0395	0.0617	2.5817	7.81013	-0.000159777462722671	78943	60361	59749
dr0m_0021201	c6m_asq_epersonal	0.0065	0.0933	0.0698	0.9443	-0.0025	0.0047	0.0395	0.0796	2.5817	9.82716	-0.00350179867452961	78943	58745	58144
dr0m_0021201	c6m_asq_total	-0.014	0.0898	-0.1555	0.8765	-0.009	0.005	0.0395	0.0766	2.5817	9.34146	-0.00960959588723327	78943	67701	67001
dr0m_0021201	c6m_bed_time	0.188	0.1902	0.9882	0.323	1e-04	0.0046	0.0395	0.0177	2.5817	2.85484	-0.00500586657776593	78943	68351	67640
dr0m_0021201	c6m_bmi	-0.0795	0.0732	-1.0851	0.2779	-0.008	0.0059	0.0395	0.2613	2.5817	18.2727	-0.000962936412879064	78943	65300	64626
dr0m_0021201	c6m_nap_count	0.0547	0.2018	0.271	0.7864	-0.0099	0.0055	0.0395	0.0172	2.5817	3.07143	-0.0125331863786589	78943	68351	67640
dr0m_0021201	c6m_night_wake_up_count	-0.185	0.164	-1.1284	0.2592	0.0104	0.0054	0.0395	0.0195	2.5817	3.36207	0.016928942398778	78943	68351	67640
dr0m_0021201	c6m_sleep_time_day	-0.0351	0.1686	-0.2085	0.8349	-0.0106	0.0054	0.0395	0.0205	2.5817	3.53448	-0.0114423109274121	78943	61862	61233
dr0m_0021201	c6m_sleep_time_night	0.1944	0.1685	1.1537	0.2486	-0.0239	0.0055	0.0395	0.0187	2.5817	2.92188	-0.0321767109121352	78943	68351	67640
dr0m_0021201	c6m_total_sleep_time	0.1014	0.2074	0.489	0.6249	-0.0225	0.0057	0.0395	0.0138	2.5817	2.3	-0.0288160877385545	78943	61862	61233
dr0m_0021201	c6m_wake_up_time	0.1366	0.1237	1.1041	0.2696	0.0097	0.005	0.0395	0.0394	2.5817	5.9697	0.00535654893443408	78943	68351	67640
dr0m_0021201	c_hospital_kikan	0.0818	0.1787	0.4575	0.6473	0.1261	0.0052	0.0395	0.0146	2.5817	2.51724	0.136306109716295	78943	71664	70480
dr0m_0021201	c_tshfpb_010	-0.0488	0.0861	-0.5674	0.5704	-0.0402	0.0054	0.0395	0.1406	2.5817	6.63208	-0.046628141804999	78943	61537	60910
dr0m_0021201	cd	0.0346	0.0971	0.3568	0.7212	-0.0139	0.0057	0.0395	0.072	2.5817	6	-0.0187569786250397	78943	61862	61233
dr0m_0021201	childcare_facility_daycare_time_3y	0.5905	0.4913	1.2018	0.2294	-0.0055	0.0045	0.0395	0.0083	2.5817	0.783019	-0.0171060454846037	78943	67658	66958
dr0m_0021201	childcare_facility_daycare_time_4y	NA	NA	NA	NA	NA	NA	0.0395	5e-04	2.5817	0.0694444	NA	78943	67637	66937
dr0m_0021201	childcare_facility_starting_age	-0.6877	0.4611	-1.4914	0.1358	0.0208	0.0052	0.0395	0.0107	2.5817	0.972727	0.0377930200843247	78943	67658	66959
dr0m_0021201	constipation_3y	-0.0951	0.1493	-0.6371	0.5241	0.0048	0.0049	0.0395	0.028	2.5817	3.94366	0.00894330886494698	78943	61849	61220
dr0m_0021201	constipation_4y	0.0932	0.138	0.675	0.4997	0.0108	0.0048	0.0395	0.0332	2.5817	4.61111	0.00928996097567108	78943	61845	61216
dr0m_0021201	constipation_cum_4y	-0.0483	0.1326	-0.3645	0.7155	0.0103	0.0049	0.0395	0.0485	2.5817	5.98765	0.014508799518126	78943	61849	61220
dr0m_0021201	constipation_severity_3y	-0.0744	0.13	-0.572	0.5673	0.0083	0.005	0.0395	0.0363	2.5817	4.65385	0.0127752817946124	78943	61844	61215
dr0m_0021201	constipation_severity_4y	0.0612	0.1379	0.444	0.657	0.0118	0.0047	0.0395	0.0324	2.5817	4.37838	0.011700135977046	78943	61844	61215
dr0m_0021201	dr0m_0020701_1	0.1792	0.2264	0.7915	0.4286	0.0344	0.005	0.0395	0.0087	2.5817	1.58182	0.0342802084446557	78943	71426	70247
dr0m_0021201	dr0m_0020701_3	-0.0869	0.1977	-0.4394	0.6604	-0.0356	0.005	0.0395	0.0126	2.5817	2.29091	-0.0370854545834242	78943	71426	70247
dr0m_0021201	dr0m_0021204	1	0.0231	43.9627	0	0.8722	0.0104	0.0395	0.0356	2.5817	2.15758	0.940349451328842	78297	69458	68198
dr0m_0021201	dr0m_0021206	NA	NA	NA	NA	0.3381	0.0054	0.0395	-0.002	2.5817	-0.357143	NA	78297	69458	68198
dr0m_0021201	dr0m_0021301	-1	1.1433	-0.8834	0.377	0.1072	0.0053	0.0395	0.0026	2.5817	0.553191	0.128893977245916	78297	69453	68193
dr0m_0021201	dr0m_0021401	0.1516	0.2223	0.6818	0.4953	0.0936	0.005	0.0395	0.0089	2.5817	1.64815	0.100823709465023	78297	69457	68197
dr0m_0021201	dr0m_0031317	0.0448	0.3181	0.1409	0.888	0.0178	0.005	0.0395	0.004	2.5817	0.727273	0.0189090014307494	78297	70826	69553
dr0m_0021201	dr0m_0031338	-0.1169	0.3487	-0.3352	0.7375	0.015	0.0051	0.0395	0.004	2.5817	0.909091	0.0179220557257134	78297	70826	69553
dr0m_0021201	dr0m_0031501	0.1219	0.4144	0.2941	0.7687	0.0172	0.0048	0.0395	0.0022	2.5817	0.415094	0.0176502025737489	78297	70826	69553
dr0m_0021201	dr0m_0033301	NA	NA	NA	NA	NA	NA	0.0395	7e-04	2.5817	0.142857	NA	78297	70826	69553
dr0m_0021201	dr0m_bmi	-0.0064	0.0648	-0.0991	0.9211	-0.0132	0.0056	0.0395	0.1436	2.5817	13.0545	-0.0153538030696056	78943	67658	66959
dr0m_0021201	dr1m_0040001	NA	NA	NA	NA	0.0057	0.0053	0.0395	-0.0013	2.5817	-0.25	NA	78297	70826	69553
dr0m_0021201	dr1m_0040101	NA	NA	NA	NA	NA	NA	0.0395	3e-04	2.5817	0.0555556	NA	78297	70809	69537
dr0m_0021201	dr1m_0040201	1	1.1843	0.8879	0.3746	0.0761	0.0081	0.0395	0.0103	2.5817	0.936364	0.0618165723256208	78297	70822	69549
dr0m_0021201	dr1m_0040301	NA	NA	NA	NA	NA	NA	0.0395	0.0018	2.5817	0.295082	NA	78297	64774	63600
dr0m_0021201	dr1m_0040402	-0.0475	0.0962	-0.4942	0.6211	-0.044	0.0054	0.0395	0.0829	2.5817	9.98795	-0.0495981231596944	78297	64774	63600
dr0m_0021201	dr1m_0040403	0.0972	0.0762	1.276	0.202	-0.0114	0.0063	0.0395	0.1441	2.5817	11.9091	-0.022166547512886	78297	64774	63600
dr0m_0021201	dr1m_0040404	0.0783	0.081	0.9661	0.334	-0.0203	0.0058	0.0395	0.1134	2.5817	9.61017	-0.0303107484503323	78297	64774	63600
dr0m_0021201	dr1m_0040405	0.0185	0.0788	0.2347	0.8144	-0.0325	0.0053	0.0395	0.1052	2.5817	10.9583	-0.0405406947668002	78297	64774	63600
dr0m_0021201	dr1m_0040501b	0.1423	0.2151	0.6617	0.5081	0.0131	0.005	0.0395	0.009	2.5817	1.8	0.0115523386479564	78943	71026	70298
dr0m_0021201	dr1m_0040801	-0.1563	0.1261	-1.239	0.2154	-0.0074	0.0053	0.0395	0.0305	2.5817	4.91935	-0.00296475066120859	78297	64774	63600
dr0m_0021201	dr1m_0040802	0.1866	0.1495	1.2483	0.2119	0.0075	0.0054	0.0395	0.0237	2.5817	4.23214	0.00277653133650252	78297	64774	63600
dr0m_0021201	dr1m_0040803	NA	NA	NA	NA	-0.0072	0.005	0.0395	-0.0013	2.5817	-0.22807	NA	78297	73434	72101
dr0m_0021201	dr1m_0040901	-0.1573	0.2147	-0.7328	0.4637	-0.0075	0.0045	0.0395	0.0094	2.5817	1.62069	-0.0049788049902875	78297	73434	72101
dr0m_0021201	dr1m_0041001	NA	NA	NA	NA	0.0013	0.0048	0.0395	-0.0025	2.5817	-0.5	NA	78297	73434	72101
dr0m_0021201	dr1m_0042901	-0.0598	0.286	-0.2092	0.8343	0.0053	0.0047	0.0395	0.0057	2.5817	1.16327	0.00662177449167749	78297	73434	72101
dr0m_0021201	dr1m_bmi	-0.0268	0.08	-0.335	0.7376	-0.0565	0.0053	0.0395	0.1023	2.5817	10.7684	-0.0657643356988595	78943	65300	64626
dr0m_0021201	egg_allergy_1hy	-0.1232	0.1731	-0.7117	0.4766	0.0128	0.0051	0.0395	0.0172	2.5817	2.6875	0.0179962259186968	78943	65579	64523
dr0m_0021201	egg_allergy_2y	-0.0331	0.1422	-0.233	0.8157	0.0045	0.0046	0.0395	0.024	2.5817	3.80952	0.00624000114611457	78943	64700	64032
dr0m_0021201	egg_allergy_3y	-0.1062	0.1378	-0.7705	0.441	0.0057	0.0048	0.0395	0.0306	2.5817	4.56716	0.0104193409730049	78943	64701	64033
dr0m_0021201	egg_allergy_4y	-0.1583	0.165	-0.959	0.3376	0.0054	0.0054	0.0395	0.0247	2.5817	3.38356	0.01133577665903	78943	64701	64033
dr0m_0021201	egg_allergy_cum_4y	-0.1773	0.1357	-1.3061	0.1915	0.0071	0.005	0.0395	0.0351	2.5817	4.28049	0.0153887720990768	78943	60213	59602
dr0m_0021201	egg_allergy_score_until_4yo	-0.0575	0.1108	-0.5186	0.6041	0.0034	0.0056	0.0395	0.0558	2.5817	5.58	0.00681595351615317	78943	65579	64523
dr0m_0021201	egg_allergy_score_until_4yo_positive	-0.0349	0.1197	-0.2915	0.7707	0.0012	0.0058	0.0395	0.052	2.5817	5.14851	0.00309976032650067	78943	61264	60641
dr0m_0021201	exclusive_breastfeeding_1y	-0.0513	0.1436	-0.3574	0.7208	-0.008	0.0052	0.0395	0.0262	2.5817	3.9697	-0.00721842177455476	78943	69212	68510
dr0m_0021201	febrile_convulsion_cum_4y	-0.0945	0.1053	-0.8975	0.3695	0.0226	0.005	0.0395	0.0888	2.5817	8.07273	0.0336859917584089	78943	61277	60649
dr0m_0021201	feeding_type_yesterday_breast_feeding_count_1m	-0.241	0.1794	-1.343	0.1793	0.0026	0.0054	0.0395	0.0168	2.5817	2.84746	0.009441948262287	78943	61862	61233
dr0m_0021201	feeding_type_yesterday_formula_feeding_count_1m	0.476	0.4584	1.0386	0.299	0.001	0.0048	0.0395	0.0086	2.5817	0.754386	-0.00782092656990394	78943	61862	61233
dr0m_0021201	fever_count_cum_2hy	-0.1427	0.1263	-1.1295	0.2587	-0.0066	0.0047	0.0395	0.0463	2.5817	5.38372	-0.00149491665496794	78943	61845	61216
dr0m_0021201	fever_count_cum_2y	-0.0791	0.1319	-0.5998	0.5486	-0.0116	0.005	0.0395	0.036	2.5817	4.44444	-0.0107390767809935	78943	61143	60520
dr0m_0021201	fever_over_39c_count_cum_2hy	-0.2823	0.1529	-1.8467	0.0648	0.0012	0.0048	0.0395	0.0364	2.5817	4.08989	0.012550346665383	78943	61845	61216
dr0m_0021201	fever_over_39c_count_cum_2y	-0.2898	0.1641	-1.7661	0.0774	-0.0049	0.005	0.0395	0.0302	2.5817	3.82278	0.00457580067211503	78943	61845	61216
dr0m_0021201	first_vaccination_bcg	-0.4907	0.4206	-1.1666	0.2434	-0.0139	0.0051	0.0395	0.0051	2.5817	0.822581	-0.00910492745410346	78943	61849	61220
dr0m_0021201	first_vaccination_dpt	NA	NA	NA	NA	NA	NA	0.0395	0.0012	2.5817	0.193548	NA	78943	61849	61220
dr0m_0021201	first_vaccination_haemophilus_b_influenzae	NA	NA	NA	NA	NA	NA	0.0395	8e-04	2.5817	0.135593	NA	78943	69328	68622
dr0m_0021201	first_vaccination_hbv	0.0188	0.1866	0.1006	0.9199	0.0163	0.0054	0.0395	0.015	2.5817	2.63158	0.0176087232973815	78943	69223	68521
dr0m_0021201	first_vaccination_pneumococcus	NA	NA	NA	NA	0.0127	0.0053	0.0395	-0.0025	2.5817	-0.403226	NA	78943	69297	68594
dr0m_0021201	first_vaccination_polio	NA	NA	NA	NA	-0.0088	0.0048	0.0395	-0.0064	2.5817	-1.12281	NA	78943	61849	61220
dr0m_0021201	first_vaccination_rotavirus	-0.0449	0.263	-0.1708	0.8644	0.0314	0.0053	0.0395	0.0073	2.5817	1.17742	0.0354152126599299	78943	69461	68753
dr0m_0021201	fish_allergy_score_until_4yo_positive	-0.2124	0.2435	-0.8722	0.3831	0.0071	0.0052	0.0395	0.0081	2.5817	1.55769	0.012241710011255	78943	61156	60534
dr0m_0021201	food_allergy_cum_4y	-0.1047	0.1153	-0.9075	0.3641	0.0036	0.0056	0.0395	0.0458	2.5817	4.77083	0.0089754455887234	78943	60951	60328
dr0m_0021201	food_allergy_cum_count_until_4yo	-0.0865	0.1164	-0.7429	0.4575	0.003	0.0052	0.0395	0.0447	2.5817	4.96667	0.00697340281830953	78943	78089	77352
dr0m_0021201	food_allergy_egg_feeding_status_case_combined_1yh	0.0384	0.1243	0.3092	0.7572	0.0058	0.0053	0.0395	0.0402	2.5817	4.46667	0.006413672081361	78943	45835	45379
dr0m_0021201	food_allergy_egg_feeding_status_case_combined_2y	0.0212	0.1273	0.1665	0.8678	0.002	0.0049	0.0395	0.0343	2.5817	4.34177	0.00153078440406615	78943	63432	62772
dr0m_0021201	food_allergy_egg_feeding_status_case_combined_3y	0.0844	0.155	0.5443	0.5862	0.0081	0.005	0.0395	0.0219	2.5817	2.60714	0.0071267662433548	78943	59936	59336
dr0m_0021201	food_allergy_egg_feeding_status_case_combined_4y	0.0462	0.2034	0.2269	0.8205	-6e-04	0.0048	0.0395	0.0133	2.5817	1.77333	-0.00174872612641144	78943	70970	69793
dr0m_0021201	food_allergy_fish_feeding_status_case_combined_1yh	NA	NA	NA	NA	0.0069	0.0054	0.0395	-0.0077	2.5817	-1.30508	NA	78943	60292	59675
dr0m_0021201	food_allergy_fish_feeding_status_case_combined_2y	0.3706	0.5499	0.674	0.5003	-0.0072	0.0048	0.0395	0.0034	2.5817	0.53125	-0.0129600377538875	78943	59441	58820
dr0m_0021201	food_allergy_fish_feeding_status_case_combined_3y	NA	NA	NA	NA	0.0023	0.0046	0.0395	-0.0118	2.5817	-2.40816	NA	78943	47983	47501
dr0m_0021201	food_allergy_fruit_feeding_status_case_combined_1yh	-0.006	0.2517	-0.0238	0.981	-0.0036	0.0047	0.0395	0.0068	2.5817	1.21429	-0.00386349437696479	78943	69669	68954
dr0m_0021201	food_allergy_fruit_feeding_status_case_combined_2y	-0.2971	2.7633	-0.1075	0.9144	-0.001	0.0045	0.0395	0.002	2.5817	0.3125	0.00149562891681847	78943	58261	57651
dr0m_0021201	food_allergy_fruit_feeding_status_case_combined_3y	NA	NA	NA	NA	0.0021	0.0049	0.0395	-7e-04	2.5817	-0.107692	NA	78943	20259	19951
dr0m_0021201	food_allergy_milk_feeding_status_case_combined_1yh	-0.0554	0.217	-0.2553	0.7985	0.003	0.0046	0.0395	0.0113	2.5817	1.82258	0.0052885128765886	78943	45692	45234
dr0m_0021201	food_allergy_milk_feeding_status_case_combined_2y	-0.0312	0.179	-0.1741	0.8618	-0.0087	0.0055	0.0395	0.0185	2.5817	2.84615	-0.00964232128944624	78943	58567	57965
dr0m_0021201	food_allergy_milk_feeding_status_case_combined_3y	0.2746	0.2693	1.02	0.3077	-0.0051	0.0051	0.0395	0.0097	2.5817	1.49231	-0.0123195615553295	78943	47540	47053
dr0m_0021201	food_allergy_milk_feeding_status_case_combined_4y	0.4265	0.3334	1.2793	0.2008	-0.0076	0.0049	0.0395	0.0075	2.5817	1.10294	-0.0153469608669512	78943	79712	78876
dr0m_0021201	food_allergy_non_peanuts_nuts_feeding_status_case_combined_4y	0.4011	0.3758	1.0674	0.2858	0.0016	0.0054	0.0395	0.0075	2.5817	0.9375	-0.00518164013470847	78943	60593	59994
dr0m_0021201	food_allergy_nuts_feeding_status_case_combined_1yh	-0.1193	0.144	-0.8282	0.4076	0.019	0.0049	0.0395	0.0278	2.5817	3.97143	0.0261748499773087	78943	63889	63230
dr0m_0021201	food_allergy_nuts_feeding_status_case_combined_2y	-0.0236	0.1718	-0.1375	0.8907	0.0067	0.0051	0.0395	0.0206	2.5817	2.98551	0.00857836213076305	78943	61851	61223
dr0m_0021201	food_allergy_nuts_feeding_status_case_combined_3y	0.0922	0.1729	0.5331	0.594	0.0091	0.0051	0.0395	0.0233	2.5817	2.94937	0.00713800049077049	78943	71674	70490
dr0m_0021201	food_allergy_peanuts_feeding_status_case_combined_4y	0.442	0.3993	1.1068	0.2684	-0.0016	0.0057	0.0395	0.0073	2.5817	1.01389	-0.00952047943372292	78943	64328	63666
dr0m_0021201	food_allergy_score_cum_count_until_4yo	-0.0535	0.1013	-0.5285	0.5972	0.0017	0.0056	0.0395	0.064	2.5817	6.09524	0.00521369142740743	78943	45836	45378
dr0m_0021201	food_allergy_sesame_feeding_status_case_combined_1yh	0.0319	0.2309	0.1384	0.89	0.0064	0.0049	0.0395	0.0083	2.5817	1.22059	0.00657282109800594	78943	67528	66826
dr0m_0021201	food_allergy_sesame_feeding_status_case_combined_2y	NA	NA	NA	NA	-6e-04	0.005	0.0395	-0.0116	2.5817	-2	NA	78943	59136	58523
dr0m_0021201	food_allergy_sesame_feeding_status_case_combined_3y	-0.0627	0.3957	-0.1585	0.8741	0.0054	0.005	0.0395	0.0033	2.5817	0.540984	0.0117944038700981	78943	20259	19951
dr0m_0021201	food_allergy_shellfish_feeding_status_case_combined_1yh	-0.0676	0.1397	-0.4837	0.6286	0.0074	0.0054	0.0395	0.0297	2.5817	4.30435	0.0106392626473432	78943	69712	69003
dr0m_0021201	food_allergy_shellfish_feeding_status_case_combined_2y	0.0884	0.22	0.4017	0.6879	-0.0041	0.0058	0.0395	0.0117	2.5817	1.82812	-0.00690436083597609	78943	58181	57570
dr0m_0021201	food_allergy_shellfish_feeding_status_case_combined_3y	0.1858	0.6088	0.3053	0.7602	0.002	0.0051	0.0395	0.0023	2.5817	0.338235	0.00228618214085201	78943	20259	19951
dr0m_0021201	food_allergy_shellfish_feeding_status_case_combined_4y	0.2286	0.155	1.4748	0.1403	-0.0041	0.0052	0.0395	0.0249	2.5817	3.32	-0.0133954298412537	78943	40817	40165
dr0m_0021201	food_allergy_soba_feeding_status_case_combined_1yh	-0.1744	0.1393	-1.252	0.2106	0.0261	0.005	0.0395	0.0249	2.5817	3.95238	0.0345571682753681	78943	70145	69429
dr0m_0021201	food_allergy_soba_feeding_status_case_combined_2y	-0.1655	0.1879	-0.8807	0.3785	0.0216	0.005	0.0395	0.0143	2.5817	2.2	0.0299154717723212	78943	59348	58728
dr0m_0021201	food_allergy_soba_feeding_status_case_combined_3y	-0.3055	0.38	-0.8041	0.4214	0.0102	0.0052	0.0395	0.0059	2.5817	0.819444	0.0256964441727985	78943	20259	19951
dr0m_0021201	food_allergy_soba_feeding_status_case_combined_4y	-0.0014	0.2438	-0.0057	0.9954	-0.002	0.0051	0.0395	0.0094	2.5817	1.32394	-0.00220439175624188	78943	67970	67289
dr0m_0021201	food_allergy_wheat_feeding_status_case_combined_1yh	0.2622	0.2524	1.0389	0.2988	-0.002	0.0046	0.0395	0.008	2.5817	1.45455	-0.00691786709362989	78943	73666	72915
dr0m_0021201	fruit_allergy_score_until_4yo_positive	-0.2268	0.1998	-1.1348	0.2564	-0.0016	0.0043	0.0395	0.0137	2.5817	2.20968	0.00353314019494051	78943	61118	60496
dr0m_0021201	ft1b_0080001	0.2048	0.1741	1.1763	0.2395	-0.0175	0.0052	0.0395	0.0438	2.5817	3.68067	-0.0275981866544349	78943	77614	76398
dr0m_0021201	ft1b_0400001	0.1011	0.1471	0.6873	0.4919	0.0069	0.0055	0.0395	0.0545	2.5817	4.12879	0.00249616778379924	78943	77614	76398
dr0m_0021201	ft1b_0410001	0.184	0.1477	1.246	0.2128	-0.0025	0.0057	0.0395	0.0599	2.5817	3.94079	-0.0121143283210512	78943	77614	76398
dr0m_0021201	ft1b_0420001	0.2308	0.1685	1.3696	0.1708	-6e-04	0.006	0.0395	0.0544	2.5817	3.62667	-0.0118712145492634	78943	77614	76398
dr0m_0021201	ft1b_0430001	0.193	0.1412	1.3672	0.1716	-0.0115	0.005	0.0395	0.0461	2.5817	3.17931	-0.0216216568668521	78943	69375	68301
dr0m_0021201	ft1b_0440001	0.0192	0.1433	0.1336	0.8937	-0.0056	0.0057	0.0395	0.053	2.5817	4.24	-0.00693226170986982	78943	77736	76520
dr0m_0021201	ft1b_0450001	-0.008	0.1308	-0.0611	0.9513	-0.009	0.0049	0.0395	0.0486	2.5817	4.58491	-0.0185051322918079	78943	20259	19951
dr0m_0021201	ft1b_0460001	-0.0881	0.1364	-0.646	0.5183	0.0108	0.005	0.0395	0.0516	2.5817	4.96154	0.0268492537450622	78943	20259	19951
dr0m_0021201	ft1b_0470001b	NA	NA	NA	NA	-0.0088	0.0053	0.0395	-0.0046	2.5817	-0.479167	NA	78943	67753	67054
dr0m_0021201	ft1b_0480001	0.2555	0.1783	1.4331	0.1518	-0.008	0.0058	0.0395	0.0568	2.5817	3.44242	-0.0295626000370534	78943	20259	19951
dr0m_0021201	gastroenteritis_cum_2y	0.2532	0.2381	1.0633	0.2876	-0.0141	0.0055	0.0395	0.0158	2.5817	2.07895	-0.0234841934703098	78943	58782	58185
dr0m_0021201	hand_foot_and_mouth_disease_cum_2y	NA	NA	NA	NA	0.0027	0.0051	0.0395	-6e-04	2.5817	-0.0810811	NA	78943	59184	58586
dr0m_0021201	hba1c_ngsp_early	0.0018	0.0962	0.019	0.9848	-0.0089	0.005	0.0395	0.0558	2.5817	6.2	-0.0101276425957577	78943	69837	69123
dr0m_0021201	herpangina_cum_2y	0.0075	0.2392	0.0313	0.975	0.0017	0.0051	0.0395	0.0091	2.5817	1.26389	0.00187323419821782	78943	60039	59419
dr0m_0021201	hg	-0.0422	0.091	-0.4633	0.6432	0.0034	0.0058	0.0395	0.078	2.5817	1.93069	0.00661243973137733	78943	61862	61233
dr0m_0021201	hsv_infection_cum_2y	-0.2978	0.5743	-0.5185	0.6041	0.0037	0.0053	0.0395	0.0026	2.5817	0.472727	0.00730054804001412	78943	64763	64094
dr0m_0021201	influenza_viral_infections_cum_4y	-0.1255	0.1487	-0.8438	0.3988	-0.0091	0.0047	0.0395	0.0286	2.5817	3.91781	-0.00572799525858666	78943	70178	69462
dr0m_0021201	intellectual_and_developmental_disability_including_language_delay_cum_4y	NA	NA	NA	NA	NA	NA	0.0395	2e-04	2.5817	0.030303	NA	78943	61849	61220
dr0m_0021201	isacc_modified_current_runny_nose_autumn_2y	0.5587	1.9573	0.2854	0.7753	0.0062	0.005	0.0395	0.0014	2.5817	0.237288	0.00298262232507777	78943	61862	61233
dr0m_0021201	isacc_modified_current_runny_nose_autumn_3y	0.0674	0.3878	0.1737	0.8621	0.0092	0.005	0.0395	0.0039	2.5817	0.590909	0.00947661932870151	78943	66800	66108
dr0m_0021201	isacc_modified_current_runny_nose_autumn_4y	NA	NA	NA	NA	-5e-04	0.0053	0.0395	-0.0066	2.5817	-1.06452	NA	78943	59836	59220
dr0m_0021201	isacc_modified_current_runny_nose_nonpollen_season_2y	NA	NA	NA	NA	NA	NA	0.0395	5e-04	2.5817	0.0746269	NA	78943	61862	61233
dr0m_0021201	isacc_modified_current_runny_nose_nonpollen_season_3y	NA	NA	NA	NA	0.0048	0.0047	0.0395	-0.0024	2.5817	-0.393443	NA	78943	68056	67348
dr0m_0021201	isacc_modified_current_runny_nose_nonpollen_season_4y	NA	NA	NA	NA	NA	NA	0.0395	0.001	2.5817	0.149254	NA	78943	69837	69123
dr0m_0021201	isacc_modified_current_runny_nose_pollen_season_2y	NA	NA	NA	NA	NA	NA	0.0395	6e-04	2.5817	0.0983607	NA	78943	61862	61233
dr0m_0021201	isacc_modified_current_runny_nose_pollen_season_3y	-0.0387	0.3278	-0.118	0.906	-0.0042	0.0051	0.0395	0.0055	2.5817	0.833333	-0.00408321730302894	78943	68351	67640
dr0m_0021201	isacc_modified_current_runny_nose_pollen_season_4y	-0.0528	0.2563	-0.206	0.8368	9e-04	0.0055	0.0395	0.0103	2.5817	1.43056	0.00208388197354573	78943	69837	69123
dr0m_0021201	isacc_modified_current_runny_nose_spring_2y	-0.828	1.6349	-0.5064	0.6126	0.0126	0.0052	0.0395	0.0019	2.5817	0.301587	0.0220125440574584	78943	61862	61233
dr0m_0021201	isacc_modified_current_runny_nose_spring_3y	-0.49	0.7092	-0.6909	0.4896	-9e-04	0.0052	0.0395	0.0027	2.5817	0.428571	0.00414723487984781	78943	65116	64444
dr0m_0021201	isacc_modified_current_runny_nose_spring_4y	-0.0193	0.2758	-0.0699	0.9443	0.0036	0.0057	0.0395	0.0091	2.5817	1.28169	0.00448048571717563	78943	65116	64444
dr0m_0021201	isacc_modified_current_runny_nose_summer_2y	NA	NA	NA	NA	0.014	0.0049	0.0395	-7e-04	2.5817	-0.118644	NA	78943	61862	61233
dr0m_0021201	isacc_modified_current_runny_nose_summer_3y	-0.3442	0.6808	-0.5055	0.6132	0.0042	0.0049	0.0395	0.0024	2.5817	0.358209	0.00832761211181358	78943	61679	61052
dr0m_0021201	isacc_modified_current_runny_nose_summer_4y	NA	NA	NA	NA	6e-04	0.0051	0.0395	-3e-04	2.5817	-0.0379747	NA	78943	61679	61052
dr0m_0021201	isacc_modified_current_runny_nose_winter_2y	0.6197	0.5322	1.1644	0.2443	0.0019	0.0049	0.0395	0.0049	2.5817	0.742424	-0.00660056113591894	78943	61862	61233
dr0m_0021201	isacc_modified_current_runny_nose_winter_3y	NA	NA	NA	NA	-0.0012	0.0044	0.0395	-9e-04	2.5817	-0.160714	NA	78943	66687	65995
dr0m_0021201	isacc_modified_current_runny_nose_winter_4y	NA	NA	NA	NA	-0.0072	0.0049	0.0395	-0.0038	2.5817	-0.535211	NA	78943	69837	69123
dr0m_0021201	kawasaki_disease_cum_4y	NA	NA	NA	NA	0.0078	0.0051	0.0395	-6e-04	2.5817	-0.0967742	NA	78943	62863	62229
dr0m_0021201	length_of_labor	-0.1698	0.1368	-1.2413	0.2145	0.0583	0.0048	0.0395	0.0336	2.5817	4.73239	0.0724465688412788	78943	67701	67001
dr0m_0021201	low_birth_weight	-0.0191	0.1289	-0.1484	0.8821	0.0351	0.0053	0.0395	0.0312	2.5817	4.8	0.0404056780152783	78943	67669	66971
dr0m_0021201	lower_respiratory_tract_infection_cum_2y	0.2423	0.1917	1.2638	0.2063	-0.0055	0.0049	0.0395	0.0186	2.5817	2.58333	-0.0132451817241109	78943	61559	60936
dr0m_0021201	m0mb_0410001	0.0199	0.106	0.1879	0.851	-0.0226	0.0054	0.0395	0.0693	2.5817	6.41667	-0.0281885759256137	78943	62765	62116
dr0m_0021201	m0mb_0420001	0.0547	0.1174	0.4662	0.6411	-0.0093	0.006	0.0395	0.0712	2.5817	6.47273	-0.0142225173743007	78943	62841	62191
dr0m_0021201	m0mb_0430001	0.1037	0.099	1.0477	0.2948	0.027	0.0058	0.0395	0.062	2.5817	4.46043	0.0268684737357923	78943	62606	61960
dr0m_0021201	m0mb_0450001	0.3135	0.174	1.8022	0.0715	-0.0417	0.005	0.0395	0.0209	2.5817	3.16667	-0.0582075542158592	78943	62274	61632
dr0m_0021201	m0mb_0460001	0.2329	0.1572	1.4812	0.1385	-0.0337	0.005	0.0395	0.0224	2.5817	3.5	-0.04657557888072	78943	62714	62066
dr0m_0021201	m0mb_0480001	0.0398	0.1151	0.3456	0.7296	-0.0201	0.0064	0.0395	0.0638	2.5817	6.44444	-0.0238243769777212	78943	77614	76398
dr0m_0021201	m1m_0010001	-0.7801	0.8581	-0.9091	0.3633	0.0064	0.0049	0.0395	0.0028	2.5817	0.583333	0.0152601115692731	78297	73434	72101
dr0m_0021201	m1m_0010101	0.3956	0.3553	1.1136	0.2655	-0.0199	0.0054	0.0395	0.0051	2.5817	0.962264	-0.0271619759962934	78297	73369	72038
dr0m_0021201	m1m_0010201	-0.0957	0.1386	-0.69	0.4902	-0.0762	0.0049	0.0395	0.024	2.5817	4.0678	-0.0800308730085416	78297	72891	71569
dr0m_0021201	m1m_0010202	-0.2895	0.1942	-1.4904	0.1361	-0.0152	0.0047	0.0395	0.0235	2.5817	2.32673	-0.00708529175878355	78297	76280	74906
dr0m_0021201	m1m_0010301	-0.2626	0.2053	-1.2794	0.2008	0.0121	0.0051	0.0395	0.0121	2.5817	2.05085	0.0187092767727578	78297	76280	74906
dr0m_0021201	m1m_0010401	-0.1802	0.1479	-1.2184	0.2231	0.0161	0.0052	0.0395	0.0219	2.5817	3.65	0.022605558719973	78297	76280	74906
dr0m_0021201	m1m_0010501	0.685	1.7574	0.3898	0.6967	-0.0082	0.005	0.0395	0.0015	2.5817	0.263158	-0.0140228668313905	78297	76280	74906
dr0m_0021201	m1m_0010601	-0.062	0.3202	-0.1937	0.8464	0.0016	0.005	0.0395	0.0039	2.5817	0.735849	0.00247436908522133	78297	76280	74906
dr0m_0021201	m1m_0030001_1	NA	NA	NA	NA	NA	NA	0.0395	0.0011	2.5817	0.186441	NA	78943	71426	70247
dr0m_0021201	m1m_0030001_2	-0.0703	0.214	-0.3284	0.7426	0.0295	0.0049	0.0395	0.0098	2.5817	1.46269	0.033752980143365	78943	71426	70247
dr0m_0021201	m1m_0030001_3	NA	NA	NA	NA	0.0033	0.0052	0.0395	-0.0104	2.5817	-1.92593	NA	78943	71426	70247
dr0m_0021201	m1m_0040001_1	-0.0804	0.171	-0.4703	0.6381	-0.0235	0.0054	0.0395	0.0166	2.5817	2.72131	-0.023728731159569	78943	71426	70247
dr0m_0021201	m1m_0040001_2	0.0442	0.4881	0.0906	0.9278	0.0107	0.0053	0.0395	0.0022	2.5817	0.431373	0.0112625514755972	78943	71426	70247
dr0m_0021201	m1m_0040001_4	0.0463	0.1681	0.2757	0.7828	0.0178	0.0051	0.0395	0.0173	2.5817	2.74603	0.0183389642195853	78943	71426	70247
dr0m_0021201	m1m_0040001_6	NA	NA	NA	NA	-0.0016	0.0051	0.0395	-0.0088	2.5817	-1.76	NA	78943	71426	70247
dr0m_0021201	m1m_0060001	-0.081	0.2667	-0.3036	0.7614	0.022	0.0055	0.0395	0.0078	2.5817	1.2381	0.0247825568062805	78297	75785	74421
dr0m_0021201	m1m_0070001	-0.1659	0.2376	-0.698	0.4852	-0.042	0.0058	0.0395	0.0091	2.5817	1.71698	-0.048977539261209	78297	55151	54194
dr0m_0021201	m1m_0080001	-0.1776	0.1698	-1.0459	0.2956	0.003	0.005	0.0395	0.013	2.5817	2.20339	0.00738821255509762	78297	72755	71448
dr0m_0021201	m1m_0090001	NA	NA	NA	NA	-0.0204	0.0053	0.0395	-0.0035	2.5817	-0.7	NA	78297	37207	36384
dr0m_0021201	m1m_0100001	-0.0853	0.1247	-0.6836	0.4942	-0.0152	0.0049	0.0395	0.0304	2.5817	4.98361	-0.014110341184887	78297	68351	67095
dr0m_0021201	m1m_0110001	-0.0321	0.1346	-0.2384	0.8116	-0.0098	0.0055	0.0395	0.0293	2.5817	4.80328	-0.00993501855485116	78297	68351	67095
dr0m_0021201	m1m_0110101	0.1253	0.3711	0.3376	0.7357	-0.0076	0.0052	0.0395	0.0056	2.5817	0.54902	-0.0103857342899243	78297	68351	67095
dr0m_0021201	m1m_0110102	0.1691	0.1978	0.8548	0.3927	0.0384	0.0057	0.0395	0.0297	2.5817	2.33858	0.0373699448750644	78297	68351	67095
dr0m_0021201	m1m_0110201	-0.4886	0.3385	-1.4435	0.1489	0.0088	0.0049	0.0395	0.0153	2.5817	1.15909	0.0222167597991768	78297	68351	67095
dr0m_0021201	m1m_0110202	-0.1971	0.7317	-0.2694	0.7877	0.0242	0.0051	0.0395	0.0035	2.5817	0.286885	0.029338938353192	78297	68351	67095
dr0m_0021201	m1m_0110203	0.4731	0.4187	1.1299	0.2585	7e-04	0.0049	0.0395	0.01	2.5817	0.854701	-0.00884233555531771	78297	65376	64193
dr0m_0021201	m1m_0110204	-0.1578	0.2157	-0.7315	0.4645	-0.0094	0.0051	0.0395	0.0225	2.5817	1.69173	-0.0059572136983353	78297	65376	64193
dr0m_0021201	m1m_0120001	NA	NA	NA	NA	NA	NA	0.0395	5e-04	2.5817	0.0892857	NA	78297	65376	64193
dr0m_0021201	m1m_0140001	0.3499	0.3881	0.9015	0.3673	4e-04	0.005	0.0395	0.0072	2.5817	0.808989	-0.005586138640773	78297	65376	64193
dr0m_0021201	m1m_0170001	-0.3596	0.2262	-1.5899	0.1119	0.0092	0.0048	0.0395	0.0089	2.5817	1.7451	0.0174197581252965	78297	65376	64193
dr0m_0021201	m1m_0170101	-7e-04	0.1467	-0.0048	0.9962	0.0095	0.0055	0.0395	0.0267	2.5817	3.46753	0.0109743057604095	78297	65376	64193
dr0m_0021201	m1m_0180001	NA	NA	NA	NA	-0.0015	0.0049	0.0395	-4.1032e-05	2.5817	-0.0071986	NA	78297	61862	60728
dr0m_0021201	m1m_0200001	NA	NA	NA	NA	NA	NA	0.0395	0.0017	2.5817	0.265625	NA	78297	61862	60728
dr0m_0021201	m1m_0210001	-0.0351	0.1365	-0.2569	0.7973	0.0379	0.005	0.0395	0.0262	2.5817	3.91045	0.0460783850073048	78297	61862	60728
dr0m_0021201	m1m_0220001	-0.0653	0.1091	-0.5981	0.5498	0.0249	0.0052	0.0395	0.0484	2.5817	7.44615	0.0328347315763373	78297	61862	60728
dr0m_0021201	m1m_0230001	-0.2514	0.1527	-1.6469	0.0996	0.0312	0.0051	0.0395	0.0222	2.5817	3.82759	0.0445776233098183	78297	61862	60728
dr0m_0021201	m1m_0240001	-0.1277	0.1827	-0.6993	0.4844	0.0242	0.0051	0.0395	0.0158	2.5817	2.50794	0.0318058272372405	78297	61862	60728
dr0m_0021201	m1m_0250001_1	0.0481	0.2136	0.2251	0.8219	-0.0061	0.0058	0.0395	0.0132	2.5817	2.09524	-0.00781556412860154	78943	71648	70464
dr0m_0021201	m1m_0250001_2	-0.1077	0.2373	-0.4539	0.6499	0.0067	0.0059	0.0395	0.0101	2.5817	1.60317	0.00953980836453417	78943	71648	70464
dr0m_0021201	m1m_0250001_3	-0.0705	0.3937	-0.1791	0.8578	-9e-04	0.005	0.0395	0.0035	2.5817	0.603448	-0.00013455915467194	78943	71648	70464
dr0m_0021201	m1m_0260001_1	-0.2226	0.2603	-0.855	0.3925	-0.0095	0.0056	0.0395	0.0079	2.5817	1.36207	-0.00635876868583786	78943	71648	70464
dr0m_0021201	m1m_0260001_2	0.3139	0.3301	0.9509	0.3417	0.009	0.0056	0.0395	0.0055	2.5817	0.901639	0.00509449226413997	78943	71648	70464
dr0m_0021201	m1m_0280001	-0.4736	0.3663	-1.2931	0.196	-3e-04	0.0051	0.0395	0.0062	2.5817	1.16981	0.0072567174576072	78297	71547	69813
dr0m_0021201	m1m_0280101	-0.5626	0.4298	-1.3091	0.1905	-0.0015	0.0053	0.0395	0.0059	2.5817	1.11321	0.00634667266056194	78297	31989	31450
dr0m_0021201	m1m_0280201	NA	NA	NA	NA	-0.0039	0.0051	0.0395	-0.0039	2.5817	-0.709091	NA	78943	79753	78919
dr0m_0021201	m1m_0290001	NA	NA	NA	NA	NA	NA	0.0395	0.0012	2.5817	0.226415	NA	78943	79660	78841
dr0m_0021201	m1m_0300001	-0.1458	0.1965	-0.7419	0.4581	-0.0178	0.0049	0.0395	0.0111	2.5817	1.79032	-0.0154892119027254	78943	77493	76712
dr0m_0021201	m1m_0320001	0.1481	0.1416	1.0464	0.2954	-0.0064	0.0049	0.0395	0.0219	2.5817	3.47619	-0.0116078550777966	78943	69403	68704
dr0m_0021201	m1m_0330001	NA	NA	NA	NA	NA	NA	0.0395	9e-04	2.5817	0.183673	NA	78943	79780	78943
dr0m_0021201	m1m_0330002	0.2289	0.2857	0.8013	0.423	-0.003	0.0057	0.0395	0.0086	2.5817	1.53571	-0.00741391837061661	78943	79780	78943
dr0m_0021201	m1m_0340001	0.0577	0.6602	0.0875	0.9303	0.0031	0.0055	0.0395	0.0013	2.5817	0.254902	0.002760244622392	78943	79735	78908
dr0m_0021201	m1m_0340002	0.2544	0.2085	1.2201	0.2224	0.0018	0.005	0.0395	0.0126	2.5817	2.37736	-0.0039675299633107	78943	79507	78715
dr0m_0021201	m1m_0350001	0.0822	0.212	0.3875	0.6984	0.0089	0.0052	0.0395	0.0125	2.5817	2.11864	0.00732710663595144	78943	79419	78629
dr0m_0021201	m1m_0370001	0.1912	0.0945	2.0226	0.0431	-0.0226	0.0047	0.0395	0.0773	2.5817	9.54321	-0.0354083798346658	78943	79348	78559
dr0m_0021201	m1m_0390001	0.2304	0.2096	1.0989	0.2718	-0.0199	0.0049	0.0395	0.027	2.5817	1.37056	-0.028629588688956	78943	78297	77633
dr0m_0021201	m1m_bed_time	NA	NA	NA	NA	NA	NA	0.0395	2e-04	2.5817	0.0350877	NA	78943	68351	67640
dr0m_0021201	m1m_nap_count	-0.1417	0.1478	-0.9589	0.3376	-0.0036	0.0052	0.0395	0.0286	2.5817	4.4	0.000883204399917995	78943	68351	67640
dr0m_0021201	m1m_night_wake_up_count	-0.1113	0.1415	-0.7863	0.4317	0.0033	0.0047	0.0395	0.0238	2.5817	3.83871	0.00722524948554555	78943	68351	67640
dr0m_0021201	m1m_sleep_time_day	0.2111	0.1158	1.823	0.0683	-0.0146	0.0052	0.0395	0.0395	2.5817	6.69492	-0.0251888574634694	78943	68351	67640
dr0m_0021201	m1m_sleep_time_night	-0.0774	0.1741	-0.4443	0.6568	-0.0294	0.0052	0.0395	0.0141	2.5817	2.2381	-0.030933038325278	78943	68351	67640
dr0m_0021201	m1m_total_sleep_time	0.1378	0.135	1.0202	0.3076	-0.0269	0.0054	0.0395	0.028	2.5817	4.66667	-0.0349769460285194	78943	68351	67640
dr0m_0021201	m1m_wake_up_time	-0.0466	0.1539	-0.3026	0.7622	0.0013	0.0048	0.0395	0.0249	2.5817	3.19231	0.00304315746410209	78943	61862	61233
dr0m_0021201	mbpfas0001b	0.1625	0.3827	0.4246	0.6712	-0.0036	0.0049	0.0395	0.0136	2.5817	0.660194	-0.00784966390725014	78943	70403	69274
dr0m_0021201	mbpfas0007	-0.1998	0.6117	-0.3266	0.744	0.0012	0.0046	0.0395	0.0067	2.5817	0.345361	0.00472977651539192	78943	61862	61233
dr0m_0021201	mbpfas0009	-0.052	0.1951	-0.2666	0.7898	-0.0045	0.0054	0.0395	0.054	2.5817	2.45455	-0.00286823366135376	78943	61862	61233
dr0m_0021201	mbpfas0013	-0.073	0.2072	-0.3522	0.7247	0.0018	0.0052	0.0395	0.0495	2.5817	2.25	0.00553610127505161	78943	61411	60788
dr0m_0021201	mbpfas0017	0.029	0.2024	0.1431	0.8862	-0.0099	0.005	0.0395	0.0561	2.5817	2.55	-0.0133149026535272	78943	61700	61075
dr0m_0021201	mbpfas0021	-0.1555	0.3817	-0.4074	0.6837	-0.011	0.005	0.0395	0.0148	2.5817	0.714976	-0.00905108608574878	78943	61760	61131
dr0m_0021201	mbpfas0025	NA	NA	NA	NA	-0.0109	0.0052	0.0395	-0.001	2.5817	-0.046729	NA	78943	61540	60912
dr0m_0021201	mbpfas0029	-0.0174	0.2528	-0.0688	0.9452	-0.0121	0.0054	0.0395	0.0334	2.5817	1.63725	-0.0137044457716348	78943	61614	60988
dr0m_0021201	mbpfas0039b	NA	NA	NA	NA	NA	NA	0.0395	0.0042	2.5817	0.214286	NA	78943	70403	69274
dr0m_0021201	mbpfas0041	NA	NA	NA	NA	NA	NA	0.0395	0.0047	2.5817	0.20524	NA	78943	61048	60428
dr0m_0021201	mbpfas0045	NA	NA	NA	NA	-0.0071	0.005	0.0395	-0.008	2.5817	-0.451977	NA	78943	61589	60964
dr0m_0021201	mbpfas0047	0.0145	0.1962	0.0737	0.9412	-0.0113	0.005	0.0395	0.0515	2.5817	2.48792	-0.0142241189293157	78943	61610	60983
dr0m_0021201	mbpfas0053b	-0.0968	0.2871	-0.3371	0.7361	0.0034	0.0056	0.0395	0.0222	2.5817	1.21978	0.00673346561792188	78943	70403	69274
dr0m_0021201	mbpfas0067b	-0.1785	0.244	-0.7318	0.4643	0.0026	0.0047	0.0395	0.0296	2.5817	1.5914	0.00925219362120585	78943	68095	67387
dr0m_0021201	mbpfas0073	-0.2253	0.1665	-1.3532	0.176	-0.0078	0.0048	0.0395	0.0626	2.5817	2.69828	0.00240252263935195	78943	61560	60934
dr0m_0021201	milk_allergy_1hy	-0.0963	0.2024	-0.4761	0.634	3e-04	0.0052	0.0395	0.0138	2.5817	2.15625	0.00265384069702352	78943	65579	64523
dr0m_0021201	milk_allergy_2y	-0.0699	0.2289	-0.3054	0.7601	-0.0075	0.0052	0.0395	0.0113	2.5817	1.79365	-0.00707455748708591	78943	64700	64032
dr0m_0021201	milk_allergy_3y	-0.2726	0.8099	-0.3366	0.7364	0.0028	0.005	0.0395	0.0017	2.5817	0.288136	0.00547224935581271	78943	64718	64050
dr0m_0021201	milk_allergy_cum_4y	-0.1367	0.1873	-0.7299	0.4654	2e-04	0.0052	0.0395	0.0203	2.5817	3.02985	0.00422892446857735	78943	60213	59602
dr0m_0021201	milk_allergy_score_until_4yo	-0.1844	0.1467	-1.257	0.2088	0.0016	0.005	0.0395	0.0317	2.5817	4.28378	0.00861613582073179	78943	65579	64523
dr0m_0021201	milk_allergy_score_until_4yo_positive	-0.2319	0.1468	-1.5798	0.1142	0.0038	0.005	0.0395	0.0309	2.5817	4.06579	0.0129170206153609	78943	61195	60571
dr0m_0021201	mn	-0.0264	0.085	-0.3099	0.7566	-7e-04	0.0056	0.0395	0.0781	2.5817	4.91195	0.000709284156591426	78943	61862	61233
dr0m_0021201	mt1b_0020001	-0.0954	0.1176	-0.8114	0.4171	-0.0086	0.0051	0.0395	0.0349	2.5817	4.30864	-0.00653940332188612	78943	61568	60942
dr0m_0021201	mt1b_0020101	-0.0885	0.1205	-0.7349	0.4624	-0.0077	0.0052	0.0395	0.0332	2.5817	4.25641	-0.00580752112860215	78943	61675	61046
dr0m_0021201	mt1b_0030001	0.0174	0.1415	0.1231	0.902	-0.0151	0.0052	0.0395	0.0286	2.5817	3.575	-0.0199442005936665	78943	52611	52095
dr0m_0021201	mt1b_0030101	-0.0026	0.1399	-0.0185	0.9853	-0.0159	0.0052	0.0395	0.0294	2.5817	3.58537	-0.0208257621019858	78943	49932	49427
dr0m_0021201	mt1b_0040001b	0.1535	0.1884	0.8148	0.4152	-0.0033	0.0051	0.0395	0.015	2.5817	2.58621	-0.00753271846151139	78943	68095	67387
dr0m_0021201	mt1b_0040101b	0.1751	0.2001	0.8747	0.3818	-0.0042	0.0051	0.0395	0.0141	2.5817	2.35	-0.00895387460262677	78943	67753	67054
dr0m_0021201	mt1b_0050001	-0.0347	0.1379	-0.2515	0.8014	0.0045	0.0053	0.0395	0.0302	2.5817	4.50746	0.00719845235232665	78943	49370	48866
dr0m_0021201	mt1b_0050101	-0.0324	0.1369	-0.2368	0.8128	0.0051	0.0052	0.0395	0.03	2.5817	4.34783	0.00782638483062403	78943	50549	50034
dr0m_0021201	mt1b_0060001	-0.1014	0.1464	-0.6923	0.4888	-6e-04	0.0045	0.0395	0.02	2.5817	2.85714	0.00223042833758018	78943	61622	60996
dr0m_0021201	mt1b_0060101	-0.1169	0.1504	-0.7773	0.437	-0.0011	0.0045	0.0395	0.0191	2.5817	2.72857	0.0019963032194343	78943	60142	59530
dr0m_0021201	mt1b_0080001	-0.0139	0.0927	-0.1501	0.8807	-0.0083	0.0048	0.0395	0.0576	2.5817	6.32967	-0.00947794664882538	78943	59228	58628
dr0m_0021201	mt1b_0100101	0.01	0.1027	0.0974	0.9224	0.0106	0.0054	0.0395	0.0571	2.5817	3.48171	0.0122296941906629	78943	61699	61071
dr0m_0021201	mt1b_0100201	-0.0253	0.1039	-0.2432	0.8079	0.0305	0.0056	0.0395	0.055	2.5817	6.11111	0.0378173252640226	78943	61717	61088
dr0m_0021201	mt1b_0100301	-0.0732	0.1387	-0.5279	0.5976	0.0502	0.0054	0.0395	0.034	2.5817	4.72222	0.062520312216502	78943	61329	60705
dr0m_0021201	mt1b_0100401	-0.0429	0.126	-0.3404	0.7336	0.0381	0.0056	0.0395	0.039	2.5817	5.34247	0.0472168596214384	78943	61302	60679
dr0m_0021201	mt1b_0100501	-0.0038	0.1019	-0.0373	0.9702	2e-04	0.0051	0.0395	0.0606	2.5817	5.66355	0.000436571123246436	78943	61581	60953
dr0m_0021201	mt1b_0100601	-0.0339	0.1048	-0.324	0.746	0.0227	0.0051	0.0395	0.0596	2.5817	5.51852	0.0298985083077774	78943	57915	57335
dr0m_0021201	mt1b_0100701	-0.0644	0.12	-0.5364	0.5917	0.0468	0.0048	0.0395	0.0456	2.5817	5.92208	0.058942830287555	78943	61192	60571
dr0m_0021201	mt1b_0100801	-0.1534	0.0945	-1.6238	0.1044	-0.0024	0.0056	0.0395	0.0914	2.5817	7.87931	0.00691861866719571	78943	61929	60936
dr0m_0021201	mt1b_0200101	0.0494	0.1028	0.4809	0.6306	0.0105	0.0056	0.0395	0.0567	2.5817	5.0177	0.0101509354399142	78943	61689	61061
dr0m_0021201	mt1b_0200201	-0.0906	0.1073	-0.8441	0.3986	-0.011	0.0054	0.0395	0.0537	2.5817	4.92661	-0.00884850910048679	78943	62053	61061
dr0m_0021201	mt1b_0200301	-0.0106	0.1243	-0.0857	0.9317	0.0135	0.0054	0.0395	0.0432	2.5817	4.69565	0.016549702512729	78943	61695	61069
dr0m_0021201	mt1b_0200401	0.0188	0.1027	0.1836	0.8544	-0.0104	0.0055	0.0395	0.0552	2.5817	5.52	-0.0134331272426806	78943	62078	61084
dr0m_0021201	mt1b_0200501	0.0866	0.173	0.5003	0.6169	-0.0106	0.0058	0.0395	0.026	2.5817	1.9697	-0.0154449178105411	78943	61919	60928
dr0m_0021201	mt1b_0400001	-0.0323	0.1061	-0.3049	0.7605	-0.0092	0.0048	0.0395	0.0725	2.5817	6.90476	-0.010637105992772	78943	49042	48642
dr0m_0021201	mt1b_0410001	-0.1603	0.1171	-1.369	0.171	-0.0164	0.0053	0.0395	0.0631	2.5817	6.8587	-0.0116245716579957	78943	59809	59216
dr0m_0021201	mt1b_0420001	-0.1635	0.1303	-1.2543	0.2097	-0.0158	0.0058	0.0395	0.0587	2.5817	6.52222	-0.0110025074363282	78943	59805	59212
dr0m_0021201	mt1b_0430001	-0.0547	0.1029	-0.5317	0.5949	-0.0035	0.0056	0.0395	0.058	2.5817	4.87395	-0.00152342718802091	78943	59634	59043
dr0m_0021201	mt1b_0440001	-0.3376	0.1406	-2.4019	0.0163	-0.0174	0.0059	0.0395	0.0611	2.5817	6.17172	-0.00379806840664507	78943	59801	59208
dr0m_0021201	mt1b_0450001	-0.1519	0.1358	-1.118	0.2636	0.0145	0.005	0.0395	0.029	2.5817	4.14286	0.0227573091258774	78943	59733	59140
dr0m_0021201	mt1b_0460001	-0.1295	0.1291	-1.0028	0.3159	0.0356	0.0054	0.0395	0.0312	2.5817	4.52174	0.0481574576548134	78943	58159	57559
dr0m_0021201	mt1b_0470001	NA	NA	NA	NA	-0.0026	0.0048	0.0395	-0.0051	2.5817	-0.87931	NA	78943	58174	57573
dr0m_0021201	mt1b_0480001	-0.2869	0.1261	-2.2748	0.0229	-0.0124	0.0061	0.0395	0.0615	2.5817	5.6422	-0.000484476691696802	78943	58136	57535
dr0m_0021201	mt1u_0010001	-0.0775	0.1934	-0.4006	0.6887	0.004	0.0051	0.0395	0.0165	2.5817	2.79661	0.00688357472172744	78943	58088	57487
dr0m_0021201	mt1u_0020001	-0.2458	0.2413	-1.0184	0.3085	0.0033	0.0052	0.0395	0.013	2.5817	2.13115	0.00971605754213494	78943	57999	57400
dr0m_0021201	mt2b_0410001	-0.0648	0.1142	-0.5674	0.5705	-0.0151	0.0059	0.0395	0.0775	2.5817	6.73913	-0.0154211388604773	78943	56053	55491
dr0m_0021201	mt2b_0420001	-0.0599	0.1198	-0.5006	0.6167	-0.0124	0.0063	0.0395	0.0791	2.5817	6.76068	-0.0122432759233245	78943	56066	55504
dr0m_0021201	mt2b_0430001	-0.0232	0.0879	-0.2638	0.7919	0.0051	0.0058	0.0395	0.0853	2.5817	5.29814	0.00796031806588629	78943	56035	55473
dr0m_0021201	mt2b_0450001	0.0599	0.101	0.5928	0.5533	0.0116	0.0052	0.0395	0.0514	2.5817	6.425	0.0117840206267859	78943	55716	55159
dr0m_0021201	mt2b_0460001	0.0016	0.116	0.014	0.9888	0.0289	0.0057	0.0395	0.0452	2.5817	5.38095	0.0361118394217834	78943	56035	55473
dr0m_0021201	mt2b_0480001	-0.0783	0.1169	-0.6703	0.5027	-0.008	0.0067	0.0395	0.0758	2.5817	5.57353	-0.00536712395955335	78943	59091	58493
dr0m_0021201	mt2b_0490001	-0.0502	0.1371	-0.3665	0.714	0.0355	0.0054	0.0395	0.0271	2.5817	3.56579	0.0445794742030981	78943	59091	58493
dr0m_0021201	mt2u_0010001	-0.293	0.1795	-1.6323	0.1026	0.0173	0.0052	0.0395	0.0227	2.5817	3.72131	0.0299150674834135	78943	59032	58436
dr0m_0021201	mt2u_0020001	-0.2437	0.1745	-1.3964	0.1626	0.0153	0.0054	0.0395	0.0228	2.5817	3.8	0.0260143898128374	78943	58926	58331
dr0m_0021201	mumps_cum_4y	-0.0883	0.3597	-0.2455	0.8061	-0.0018	0.0048	0.0395	0.0044	2.5817	0.594595	-0.000910593284168836	78943	61845	61216
dr0m_0021201	mycotic_or_fungal_infection_cum_2y	0.131	0.3336	0.3928	0.6945	-0.0014	0.0052	0.0395	0.0053	2.5817	0.929825	-0.0034946176207235	78943	68351	67640
dr0m_0021201	nuts_allergy_score_until_4yo_positive	-0.1138	0.2352	-0.4839	0.6285	0.0074	0.0049	0.0395	0.0098	2.5817	1.44118	0.011073186276847	78943	60213	59602
dr0m_0021201	otitis_media_cum_2y	-0.0212	0.1474	-0.1437	0.8858	-0.011	0.005	0.0395	0.0243	2.5817	3.68182	-0.01334927811703	78943	52971	52381
dr0m_0021201	out_of_night_diapers_age_4y	-0.4875	0.2384	-2.0449	0.0409	0.0325	0.0051	0.0395	0.0304	2.5817	2.15603	0.0536806861607312	78943	69837	69123
dr0m_0021201	participant_reported_food_allergy_cum_4y	-0.1027	0.1177	-0.8722	0.3831	0.0047	0.0051	0.0395	0.0429	2.5817	4.71429	0.00933991379205095	78943	79676	78848
dr0m_0021201	pb	0.0949	0.1134	0.8369	0.4026	-4e-04	0.005	0.0395	0.0508	2.5817	6.51282	-0.00493023925403428	78943	61862	61233
dr0m_0021201	peanuts_allergy_score_4yo_positive	-0.1241	0.6435	-0.1929	0.847	0.0039	0.0047	0.0395	0.0018	2.5817	0.28125	0.00564300875015949	78943	61089	60467
dr0m_0021201	premature_birth	-0.2744	0.2695	-1.0181	0.3086	0.0591	0.0054	0.0395	0.0091	2.5817	1.56897	0.0714758235313902	78943	67613	66913
dr0m_0021201	psychomotor_developmental_delay_cum_4y	NA	NA	NA	NA	0.016	0.005	0.0395	-0.0018	2.5817	-0.295082	NA	78943	61845	61216
dr0m_0021201	roseola_infantum_cum_2y	-0.2332	0.2216	-1.0525	0.2926	-0.0063	0.0051	0.0395	0.0126	2.5817	2	-0.00219649974263076	78943	59324	58725
dr0m_0021201	rsv_infection_cum_2y	0.009	0.1333	0.0672	0.9464	-0.0086	0.0047	0.0395	0.0361	2.5817	5.30882	-0.0103180353294795	78943	64843	64173
dr0m_0021201	sccon003	0.0844	0.1011	0.8352	0.4036	-0.0013	0.0048	0.0395	0.0704	2.5817	8.38095	-0.00628021414724702	78943	61862	61233
dr0m_0021201	sccon005	-0.2711	0.1598	-1.696	0.0899	0.027	0.0047	0.0395	0.0252	2.5817	3.76119	0.0406843319158176	78943	61862	61233
dr0m_0021201	se	0.0275	0.0914	0.3012	0.7633	0.0104	0.0054	0.0395	0.0628	2.5817	1.82558	0.0110662425045785	78943	61862	61233
dr0m_0021201	shellfish_allergy_score_until_4yo_positive	0.6277	0.9072	0.6919	0.489	-0.0065	0.0055	0.0395	0.0027	2.5817	0.442623	-0.0142487148449218	78943	61118	60496
dr0m_0021201	soba_allergy_score_until_4yo_positive	-0.1032	0.234	-0.4413	0.659	0.0017	0.0047	0.0395	0.0105	2.5817	1.75	0.00415852205005012	78943	61089	60467
dr0m_0021201	soybean_allergy_score_until_4yo_positive	-0.0164	0.2658	-0.0616	0.9509	0.0029	0.005	0.0395	0.0084	2.5817	1.29231	0.0037187089709549	78943	61095	60472
dr0m_0021201	streptococcus_pyogenes_cum_4y	-0.134	0.3043	-0.4404	0.6596	-0.008	0.0055	0.0395	0.0062	2.5817	0.984127	-0.00719955856694169	78943	61849	61220
dr0m_0021201	ucbb_0080001b	0.0967	0.1219	0.7933	0.4276	-0.0074	0.0049	0.0395	0.029	2.5817	4.83333	-0.0117463278029504	78943	67753	67054
dr0m_0021201	ucbb_0410001	0.162	0.0781	2.0734	0.0381	0.0569	0.0064	0.0395	0.3582	2.5817	8.3109	0.0601356522054865	78943	59006	58411
dr0m_0021201	ucbb_0420001	0.1992	0.0781	2.5515	0.0107	0.0688	0.0064	0.0395	0.3484	2.5817	7.81166	0.0724417167384242	78943	58597	58000
dr0m_0021201	ucbb_0430001	-0.1714	0.0714	-2.3999	0.0164	0.0058	0.006	0.0395	0.2981	2.5817	4.26466	0.030933962880344	78943	58615	58018
dr0m_0021201	ucbb_0450001	-0.1283	0.0762	-1.6847	0.0921	0.0357	0.0053	0.0395	0.0986	2.5817	10.9556	0.053681552913977	78943	58376	57781
dr0m_0021201	ucbb_0460001	-0.1457	0.087	-1.6749	0.0939	0.0444	0.0053	0.0395	0.0956	2.5817	10.5055	0.065520520443814	78943	58487	57892
dr0m_0021201	ucbb_0480001	0.1105	0.0733	1.5074	0.1317	0.0456	0.0066	0.0395	0.3442	2.5817	7.23109	0.0511857177138977	78943	58518	57922
dr0m_0021201	upper_respiratory_tract_infection_cum_2y	0.0739	0.1772	0.4168	0.6768	-0.0168	0.0054	0.0395	0.018	2.5817	2.64706	-0.0220218169913894	78943	60310	59701
dr0m_0021201	urinary_tract_infections_cum_4y	NA	NA	NA	NA	0.0093	0.0045	0.0395	-0.0027	2.5817	-0.442623	NA	78943	68351	67640
dr0m_0021201	urticaria_cum_4y	-0.0727	0.2334	-0.3115	0.7554	0.0078	0.0056	0.0395	0.0121	2.5817	1.77941	0.00969169502596111	78943	79490	78698
dr0m_0021201	varicella_cum_4y	-0.1376	0.3718	-0.37	0.7114	-0.0214	0.0047	0.0395	0.0045	2.5817	0.642857	-0.0215745370259275	78943	70178	69462
dr0m_0021201	wheat_allergy_score_until_4yo_positive	0.0532	0.1302	0.4089	0.6826	-0.0031	0.0048	0.0395	0.0305	2.5817	4.55224	-0.00560284362905128	78943	61095	60472
dr0m_0021204	BMI	0.0063	0.0539	0.1173	0.9066	-0.0031	0.0059	0.0356	0.1732	2.15758	19.4607	-0.00402562655317103	79780	163835	0
dr0m_0021204	adenovirus_infection_cum_2y	-0.0094	0.1966	-0.0479	0.9618	-0.0066	0.0059	0.0356	0.0171	2.15758	2.71429	-0.00760312282936693	78788	60310	59593
dr0m_0021204	allergic_conjunctivitis_cum_4y	-0.3161	0.2125	-1.4871	0.137	0.0059	0.0047	0.0356	0.0162	2.15758	2.28169	0.0147439325335858	78788	61277	60552
dr0m_0021204	allergic_conjunctivitis_or_rhinitis_or_hay_fever_cum_4y	0.0542	0.2745	0.1974	0.8435	0.0018	0.0052	0.0356	0.0086	2.15758	1.11688	0.00111557329608645	78788	62863	62122
dr0m_0021204	allergic_rhinitis_cum_4y	0.226	0.2544	0.8885	0.3743	-0.0021	0.0055	0.0356	0.0126	2.15758	1.55556	-0.00734176029270091	78788	62924	62184
dr0m_0021204	any_food_allergy_score_positive_until_4yo	-0.0257	0.1281	-0.2006	0.841	-2e-04	0.0057	0.0356	0.0548	2.15758	5.48	0.000946389364306651	78788	60213	59487
dr0m_0021204	asthma_cum_4y	0.274	0.1795	1.5264	0.1269	-0.0121	0.0055	0.0356	0.0306	2.15758	3.1875	-0.0270254739065238	78788	40817	40157
dr0m_0021204	atopic_dermatitis_cum_4y	-0.1108	0.1193	-0.9287	0.3531	-0.0088	0.0056	0.0356	0.0633	2.15758	5.86111	-0.00483179526158804	78788	64328	63589
dr0m_0021204	autistic_spectrum_disorder_and_pddnos_cum_4y	-0.1726	0.2455	-0.7029	0.4821	0.0112	0.005	0.0356	0.0107	2.15758	1.94545	0.0157446558131919	78788	70178	69342
dr0m_0021204	bone_fracture_cum_4y	0.3758	0.5831	0.6444	0.5193	-0.0051	0.0046	0.0356	0.0034	2.15758	0.548387	-0.00979575018666495	78788	70178	69342
dr0m_0021204	breast_feeding_cessation_1m	-0.3066	0.46	-0.6666	0.505	0.0017	0.005	0.0356	0.004	2.15758	0.634921	0.00560259836602183	78788	69461	68638
dr0m_0021204	breast_feeding_cessation_2m	-0.2706	0.2094	-1.2926	0.1961	0.0032	0.0048	0.0356	0.0142	2.15758	2.18462	0.00978044337790891	78788	69328	68507
dr0m_0021204	breast_feeding_cessation_3m	-0.3404	0.229	-1.4864	0.1372	0.0037	0.0051	0.0356	0.0112	2.15758	1.77778	0.0110489804425098	78788	69297	68477
dr0m_0021204	breast_feeding_cessation_age	-0.2062	0.2209	-0.9332	0.3507	0.001	0.0054	0.0356	0.018	2.15758	2.14286	0.0064731328363533	78788	69223	68403
dr0m_0021204	breast_feeding_period_1y	0.0919	0.1747	0.5262	0.5988	7e-04	0.0053	0.0356	0.0188	2.15758	2.84848	-0.00162194792887628	78788	61849	61102
dr0m_0021204	c1hy_0010001	NA	NA	NA	NA	-7e-04	0.0048	0.0356	-0.0063	2.15758	-1.18868	NA	78788	71187	70347
dr0m_0021204	c1hy_0010101	0.1857	0.2318	0.8014	0.4229	6e-04	0.0051	0.0356	0.0133	2.15758	2.21667	-0.00348811142820296	78788	71319	70479
dr0m_0021204	c1hy_0010201	-0.5607	0.697	-0.8044	0.4211	0.0148	0.0054	0.0356	0.0033	2.15758	0.540984	0.022254214547676	78788	71319	70479
dr0m_0021204	c1hy_0010301	NA	NA	NA	NA	NA	NA	0.0356	9e-04	2.15758	0.140625	NA	78788	71319	70479
dr0m_0021204	c1hy_0030001b2	0.0893	0.2462	0.3629	0.7167	0.0032	0.0053	0.0356	0.0102	2.15758	1.85455	0.00174888581946096	78788	71026	70192
dr0m_0021204	c1hy_0030002	-0.3393	0.2339	-1.4507	0.1469	0.0085	0.005	0.0356	0.0154	2.15758	2.33333	0.0174304241747651	78788	71319	70479
dr0m_0021204	c1hy_0040001	-0.0578	0.1563	-0.3701	0.7113	-0.0083	0.0054	0.0356	0.0196	2.15758	2.9697	-0.0075084551569492	78788	71319	70479
dr0m_0021204	c1hy_0040002	-0.1529	0.1834	-0.8337	0.4044	-0.0099	0.0051	0.0356	0.0149	2.15758	2.22388	-0.00718996763297649	78788	71319	70479
dr0m_0021204	c1hy_0050001	-0.1915	0.2132	-0.898	0.3692	0.0121	0.0055	0.0356	0.0141	2.15758	2.35	0.0175982131531319	78788	71319	70479
dr0m_0021204	c1hy_0050002	-0.0773	0.1875	-0.4123	0.6801	0.01	0.0055	0.0356	0.0164	2.15758	2.82759	0.0128380473270992	78788	71319	70479
dr0m_0021204	c1hy_0060002_checked	0.1343	0.0831	1.6162	0.106	0.0137	0.0052	0.0356	0.1964	2.15758	12.1235	0.0185028299717477	78788	20259	19890
dr0m_0021204	c1hy_0070001	-0.0561	0.2385	-0.2353	0.814	0.0153	0.0053	0.0356	0.0099	2.15758	1.54688	0.0177309414825483	78788	71319	70479
dr0m_0021204	c1hy_0070002b	0.1326	0.2749	0.4823	0.6296	0.0113	0.0053	0.0356	0.0083	2.15758	1.40678	0.00998361687019646	78788	71026	70192
dr0m_0021204	c1hy_0090001	0.1584	0.1575	1.0054	0.3147	-0.0104	0.005	0.0356	0.0238	2.15758	4.17544	-0.0161520263413986	78788	71319	70479
dr0m_0021204	c1hy_0090101	-0.0842	0.1366	-0.6164	0.5376	0.0033	0.0053	0.0356	0.0359	2.15758	4.3253	0.00699193577989485	78788	63050	62325
dr0m_0021204	c1hy_0090201	0.0201	0.1281	0.1569	0.8753	0.0028	0.0055	0.0356	0.0378	2.15758	4.78481	0.00254442354592496	78788	62212	61483
dr0m_0021204	c1hy_0090301	NA	NA	NA	NA	0.0022	0.0057	0.0356	-5e-04	2.15758	-0.0877193	NA	78788	61296	60571
dr0m_0021204	c1hy_0092001	0.2166	0.1818	1.1916	0.2334	-0.0192	0.0055	0.0356	0.0173	2.15758	2.54412	-0.0264982306047141	78788	71319	70479
dr0m_0021204	c1hy_0092101	-0.0605	0.1967	-0.3075	0.7585	-0.0086	0.0055	0.0356	0.0151	2.15758	2.35938	-0.00794599234359891	78788	71319	70479
dr0m_0021204	c1hy_0092201	0.0995	0.2075	0.4796	0.6315	-0.0066	0.0052	0.0356	0.0149	2.15758	2.48333	-0.00955302416136196	78788	71319	70479
dr0m_0021204	c1hy_0092301	0.0157	0.1627	0.0962	0.9234	-0.0073	0.0054	0.0356	0.023	2.15758	3.38235	-0.00846152974596431	78788	71319	70479
dr0m_0021204	c1hy_0092601	-0.8517	3.5409	-0.2405	0.8099	5e-04	0.0045	0.0356	0.001	2.15758	0.188679	0.0057190546326485	78788	71319	70479
dr0m_0021204	c1hy_0092701	-0.1822	0.4262	-0.4275	0.669	-0.0047	0.0047	0.0356	0.0031	2.15758	0.525424	-0.00314610441469697	78788	71319	70479
dr0m_0021204	c1hy_0092801	NA	NA	NA	NA	0.0038	0.0052	0.0356	-0.0018	2.15758	-0.276923	NA	78788	71319	70479
dr0m_0021204	c1hy_0092901	NA	NA	NA	NA	-7e-04	0.0053	0.0356	-0.002	2.15758	-0.31746	NA	78788	71319	70479
dr0m_0021204	c1hy_0093001	0.0608	0.3343	0.182	0.8556	-0.004	0.0057	0.0356	0.0052	2.15758	0.852459	-0.00518803235642507	78788	71319	70479
dr0m_0021204	c1hy_0093101	0.0106	0.2346	0.0452	0.964	-0.0038	0.0051	0.0356	0.013	2.15758	1.91176	-0.00437629563088246	78788	71319	70479
dr0m_0021204	c1hy_0093301	NA	NA	NA	NA	NA	NA	0.0356	5e-04	2.15758	0.0980392	NA	78788	71319	70479
dr0m_0021204	c1hy_0100001_2	0.3982	0.2598	1.5329	0.1253	-0.0082	0.0056	0.0356	0.0118	2.15758	1.81538	-0.0168165555746503	78788	79705	78714
dr0m_0021204	c1hy_0100001_3	-0.0646	0.1576	-0.4099	0.6819	0.0105	0.0055	0.0356	0.0295	2.15758	3.73418	0.0130904926048782	78788	79705	78714
dr0m_0021204	c1hy_0100001_4	NA	NA	NA	NA	-3e-04	0.0049	0.0356	-0.0043	2.15758	-0.767857	NA	78788	79705	78714
dr0m_0021204	c1hy_0100102	-0.0696	0.13	-0.5356	0.5922	0.0112	0.0053	0.0356	0.0372	2.15758	4.96	0.0149906650905178	78788	71319	70479
dr0m_0021204	c1hy_0100203	0.1128	0.1804	0.6254	0.5317	-0.0044	0.0049	0.0356	0.0202	2.15758	2.72973	-0.00801337017717687	78788	68796	67988
dr0m_0021204	c1hy_0100301	0.0438	0.1944	0.2255	0.8216	2e-04	0.005	0.0356	0.0187	2.15758	2.39744	-0.000943028378559816	78788	71319	70479
dr0m_0021204	c1hy_0100304	-0.0256	0.4205	-0.0608	0.9515	-0.0034	0.0045	0.0356	0.0027	2.15758	0.519231	-0.0034313951430653	78788	71319	70479
dr0m_0021204	c1hy_0100501_3	0.2526	0.3334	0.7576	0.4487	-0.0047	0.0048	0.0356	0.0065	2.15758	1.14035	-0.00875956242976188	78788	79705	78714
dr0m_0021204	c1hy_0100501_4	0.335	0.6315	0.5304	0.5958	0.002	0.0048	0.0356	0.0022	2.15758	0.407407	-0.000955006214102024	78788	79449	78030
dr0m_0021204	c1hy_0100602	-0.0384	0.1415	-0.2714	0.7861	-0.0041	0.005	0.0356	0.0273	2.15758	3.9	-0.00326634163478494	78788	71319	70479
dr0m_0021204	c1hy_0100703	0.1558	0.1896	0.8218	0.4112	-0.0086	0.0054	0.0356	0.0175	2.15758	2.73438	-0.0133917228639084	78788	71319	70479
dr0m_0021204	c1hy_0100801	0.2009	0.1812	1.1087	0.2676	-0.0071	0.0051	0.0356	0.019	2.15758	2.96875	-0.0131354748585466	78788	71319	70479
dr0m_0021204	c1hy_0101102	0.4157	0.2373	1.7516	0.0798	-0.0091	0.0051	0.0356	0.0126	2.15758	2.29091	-0.0189405995306086	78788	71319	70479
dr0m_0021204	c1hy_0102001_3	NA	NA	NA	NA	0.0043	0.0049	0.0356	-0.0046	2.15758	-0.754098	NA	78788	79449	78030
dr0m_0021204	c1hy_0103001_3	0.0204	0.1634	0.1252	0.9004	-0.0071	0.0049	0.0356	0.018	2.15758	3.33333	-0.00792817726138602	78788	79449	78030
dr0m_0021204	c1hy_0103501_2	0.094	0.1777	0.5292	0.5966	-0.0028	0.0057	0.0356	0.0212	2.15758	2.94444	-0.00558004034284613	78788	79449	78030
dr0m_0021204	c1hy_0103501_3	-0.1861	0.8877	-0.2097	0.8339	0.0151	0.0051	0.0356	0.0018	2.15758	0.295082	0.0171229288373445	78788	79449	78030
dr0m_0021204	c1hy_0104001_2	-0.2068	0.1379	-1.4993	0.1338	0.0322	0.0052	0.0356	0.0266	2.15758	4.09231	0.0402653687500644	78788	79449	78030
dr0m_0021204	c1hy_0104001_3	NA	NA	NA	NA	0.0022	0.0051	0.0356	-0.0029	2.15758	-0.508772	NA	78788	40824	40164
dr0m_0021204	c1hy_0104501_2	0.0996	0.282	0.3533	0.7239	0.0077	0.0049	0.0356	0.0064	2.15758	1.03226	0.00957243151586542	78788	40817	40157
dr0m_0021204	c1hy_0105001_2	0.0207	0.1441	0.1436	0.8858	0.0125	0.0053	0.0356	0.028	2.15758	4.24242	0.0175571241772575	78788	40817	40157
dr0m_0021204	c1hy_0105001_3	NA	NA	NA	NA	-0.0012	0.0052	0.0356	-0.003	2.15758	-0.491803	NA	78788	40817	40157
dr0m_0021204	c1hy_0105501	0.2382	0.3564	0.6684	0.5039	0.006	0.0054	0.0356	0.0049	2.15758	0.790323	0.00330275455119304	78788	71319	70479
dr0m_0021204	c1hy_0105601	0.1005	0.6187	0.1624	0.871	-0.0018	0.0054	0.0356	0.0027	2.15758	0.428571	-0.00295679686574191	78788	71319	70479
dr0m_0021204	c1hy_0105701	NA	NA	NA	NA	0.0099	0.005	0.0356	-5e-04	2.15758	-0.0833333	NA	78788	71319	70479
dr0m_0021204	c1hy_0110001	0.0114	0.4556	0.025	0.9801	-0.0031	0.0053	0.0356	0.0026	2.15758	0.472727	-0.00347362455312787	78788	71319	70479
dr0m_0021204	c1hy_0130001	0.2058	0.1457	1.412	0.158	-0.0081	0.0051	0.0356	0.0454	2.15758	6.21918	-0.0176018186630793	78788	71319	70479
dr0m_0021204	c1hy_0140001	0.1611	0.1417	1.1362	0.2559	-0.0079	0.0053	0.0356	0.0475	2.15758	6.50685	-0.0156787962608309	78788	71319	70479
dr0m_0021204	c1hy_0150001	0.2119	0.1511	1.4025	0.1608	-0.0085	0.0052	0.0356	0.0465	2.15758	6.2	-0.0184183376186405	78788	71319	70479
dr0m_0021204	c1hy_0150101	0.2992	0.1586	1.8862	0.0593	-0.0104	0.0051	0.0356	0.042	2.15758	5.67568	-0.0235443595616283	78788	71319	70479
dr0m_0021204	c1hy_0150201	0.1042	0.1564	0.6664	0.5052	-3e-04	0.0051	0.0356	0.0345	2.15758	4.72603	-0.00411507020922646	78788	71319	70479
dr0m_0021204	c1hy_0150301	-0.1119	0.1864	-0.6004	0.5483	-0.0031	0.0051	0.0356	0.0163	2.15758	2.85965	-0.000617616378189173	78788	71319	70479
dr0m_0021204	c1hy_0160001	0.3679	0.2103	1.7498	0.0802	-0.0142	0.0049	0.0356	0.0199	2.15758	3.37288	-0.0256065490721627	78788	71319	70479
dr0m_0021204	c1hy_0170001	0.1008	0.188	0.5362	0.5918	-0.0033	0.005	0.0356	0.0167	2.15758	2.78333	-0.00612815283323107	78788	71319	70479
dr0m_0021204	c1hy_0180001	0.7466	0.4772	1.5646	0.1177	-0.0054	0.0053	0.0356	0.0069	2.15758	1.18966	-0.0178254261878431	78788	71319	70479
dr0m_0021204	c1hy_0190001	0.1669	0.1387	1.2033	0.2288	-0.0069	0.0051	0.0356	0.039	2.15758	4.10526	-0.0140829654161528	78788	71319	70479
dr0m_0021204	c1hy_0200001	0.0123	0.1372	0.0898	0.9285	-0.0034	0.0051	0.0356	0.0402	2.15758	4.56818	-0.0042423006879016	78788	71319	70479
dr0m_0021204	c1hy_0200301	0.0746	0.3165	0.2357	0.8137	-0.0119	0.0047	0.0356	0.0061	2.15758	0.953125	-0.014050528862585	78788	71319	70479
dr0m_0021204	c1hy_0201001	0.0336	0.251	0.1339	0.8934	0.0087	0.005	0.0356	0.0089	2.15758	1.39062	0.00887809179920277	78788	70932	70101
dr0m_0021204	c1hy_0201101	NA	NA	NA	NA	0.0076	0.0048	0.0356	-0.002	2.15758	-0.338983	NA	78788	71021	70187
dr0m_0021204	c1hy_0201201	-0.1465	0.2194	-0.6679	0.5042	0.0063	0.005	0.0356	0.0166	2.15758	2.33803	0.0105650114646225	78788	70753	69919
dr0m_0021204	c1hy_0201301	0.1039	0.17	0.6112	0.541	-0.0086	0.0051	0.0356	0.0208	2.15758	3.2	-0.0123574499818952	78788	70787	69952
dr0m_0021204	c1hy_0201401	-0.128	0.2078	-0.6161	0.5379	-0.0045	0.0055	0.0356	0.0183	2.15758	2.77273	-0.00158108513477787	78788	70749	69914
dr0m_0021204	c1hy_0201501	-0.0408	0.2147	-0.19	0.8493	-8e-04	0.0049	0.0356	0.0119	2.15758	1.72464	-1.35849190728658e-05	78788	70959	70123
dr0m_0021204	c1hy_0201601	-0.022	0.1709	-0.129	0.8974	-0.0078	0.0051	0.0356	0.0198	2.15758	2.86957	-0.00793185304112432	78788	71319	70479
dr0m_0021204	c1hy_0201701	0.022	0.1552	0.1416	0.8874	-0.0088	0.0049	0.0356	0.0253	2.15758	3.77612	-0.0103346441486555	78788	71319	70479
dr0m_0021204	c1hy_0201801	0.1075	0.16	0.672	0.5016	3e-04	0.0049	0.0356	0.0225	2.15758	3.16901	-0.00280492801241415	78788	71319	70479
dr0m_0021204	c1hy_0201901	0.1305	0.1615	0.8079	0.4191	-0.0054	0.0052	0.0356	0.0202	2.15758	2.97059	-0.00950848721673184	78788	71319	70479
dr0m_0021204	c1hy_0202001	-0.2071	0.2837	-0.73	0.4654	-0.0039	0.0049	0.0356	0.0073	2.15758	1.2807	-0.000827200040300322	78788	71319	70479
dr0m_0021204	c1hy_0202101	0.0602	0.1934	0.3114	0.7555	-0.006	0.0047	0.0356	0.0161	2.15758	2.23611	-0.00803074089889994	78788	71319	70479
dr0m_0021204	c1hy_0202201	-0.0419	0.1467	-0.2855	0.7753	-0.0048	0.0051	0.0356	0.0311	2.15758	4.09211	-0.00383907864914342	78788	71319	70479
dr0m_0021204	c1hy_0202301	0.2842	0.1879	1.5129	0.1303	-0.0076	0.0051	0.0356	0.022	2.15758	2.93333	-0.0165127589899188	78788	71319	70479
dr0m_0021204	c1hy_0202401	0.2517	0.1924	1.3082	0.1908	-0.0085	0.0047	0.0356	0.0194	2.15758	2.85294	-0.0160984208481678	78788	71319	70479
dr0m_0021204	c1hy_0210001	-0.1327	0.1396	-0.9505	0.3419	-4.0535e-05	0.0057	0.0356	0.04	2.15758	4.7619	0.00515948625190365	78788	71319	70479
dr0m_0021204	c1hy_0220001	-0.0667	0.1195	-0.5581	0.5768	-0.0036	0.0057	0.0356	0.0534	2.15758	5.44898	-0.000963653721172364	78788	71319	70479
dr0m_0021204	c1hy_0240001_1	0.3104	0.4072	0.7624	0.4458	-0.0017	0.005	0.0356	0.0045	2.15758	0.725806	-0.00645975411468606	78788	40817	40157
dr0m_0021204	c1hy_0240001_2	-0.4145	0.3777	-1.0974	0.2725	0.0025	0.005	0.0356	0.0057	2.15758	0.890625	0.00963505961301588	78788	40817	40157
dr0m_0021204	c1hy_0250001_1	-0.1096	0.159	-0.6895	0.4905	-0.01	0.0052	0.0356	0.0278	2.15758	3.80822	-0.0110233775216891	78788	40817	40157
dr0m_0021204	c1hy_0250001_2	-0.2789	0.2093	-1.3321	0.1828	0.0089	0.0057	0.0356	0.0162	2.15758	2.41791	0.0197794046965957	78788	40817	40157
dr0m_0021204	c1hy_0250001_3	0.1275	0.1422	0.8969	0.3698	-0.0017	0.0049	0.0356	0.0352	2.15758	5.10145	-0.00716787272763055	78788	40817	40157
dr0m_0021204	c1hy_0260001	0.273	0.3049	0.8955	0.3705	-0.0087	0.0046	0.0356	0.0079	2.15758	1.31667	-0.0141735982931465	78788	70819	69986
dr0m_0021204	c1hy_0280001	0.1582	0.2178	0.7263	0.4677	-0.0014	0.0047	0.0356	0.0122	2.15758	2.14035	-0.00491387164674355	78788	70346	69524
dr0m_0021204	c1hy_0290001	-0.141	0.2589	-0.5444	0.5861	-0.0077	0.0053	0.0356	0.0098	2.15758	1.44118	-0.00630803440067104	78788	61764	61053
dr0m_0021204	c1hy_0300001	-0.5464	0.7079	-0.7718	0.4402	0.0241	0.0047	0.0356	0.0032	2.15758	0.571429	0.0322057133822254	78788	70697	69865
dr0m_0021204	c1hy_0310001	NA	NA	NA	NA	NA	NA	0.0356	0.001	2.15758	0.178571	NA	78788	71057	70219
dr0m_0021204	c1hy_0330001	0.1814	0.3898	0.4655	0.6416	-9e-04	0.0048	0.0356	0.0041	2.15758	0.745455	-0.0032150162476555	78788	71027	70188
dr0m_0021204	c1hy_0340001	NA	NA	NA	NA	0.0022	0.005	0.0356	-0.0033	2.15758	-0.428571	NA	78788	70663	69829
dr0m_0021204	c1hy_0350001	0.009	0.2151	0.042	0.9665	-0.0145	0.0054	0.0356	0.0107	2.15758	1.81356	-0.0160986040105613	78788	70178	69342
dr0m_0021204	c1hy_0350002	NA	NA	NA	NA	NA	NA	0.0356	0.0017	2.15758	0.298246	NA	78788	70178	69342
dr0m_0021204	c1hy_0350003	0.1886	0.2124	0.8878	0.3746	0.0047	0.005	0.0356	0.0107	2.15758	1.87719	0.00139139996494546	78788	70178	69342
dr0m_0021204	c1hy_0350004	-0.036	0.2522	-0.1428	0.8864	0.0168	0.0054	0.0356	0.0075	2.15758	1.22951	0.0190153242937338	78788	70178	69342
dr0m_0021204	c1hy_0360001	1	1.1824	0.8878	0.3747	-0.0116	0.0054	0.0356	0.0034	2.15758	0.515152	-0.0245054719645398	78788	69759	68932
dr0m_0021204	c1hy_0360002	-0.213	0.2339	-0.9109	0.3623	0.0172	0.0054	0.0356	0.0123	2.15758	1.86364	0.0235159082450623	78788	69805	68972
dr0m_0021204	c1hy_0360003	-0.2168	0.9647	-0.2248	0.8222	5e-04	0.005	0.0356	0.0021	2.15758	0.318182	0.00245818548356625	78788	69967	69136
dr0m_0021204	c1hy_0360004	-0.0408	0.18	-0.2269	0.8205	0.0052	0.0052	0.0356	0.0158	2.15758	2.35821	0.00672751156892554	78788	69918	69084
dr0m_0021204	c1hy_0370001	-0.4137	0.3146	-1.3149	0.1885	0.0197	0.005	0.0356	0.0095	2.15758	1.48438	0.0294328628574634	78788	69960	69125
dr0m_0021204	c1hy_0370101	NA	NA	NA	NA	-0.0128	0.0052	0.0356	-0.0056	2.15758	-0.918033	NA	78788	70072	69238
dr0m_0021204	c1hy_0370201	NA	NA	NA	NA	0.0022	0.0054	0.0356	-0.0048	2.15758	-0.872727	NA	78788	70178	69342
dr0m_0021204	c1hy_0380101_1	NA	NA	NA	NA	-0.0074	0.0048	0.0356	-0.0018	2.15758	-0.295082	NA	78788	60244	59520
dr0m_0021204	c1hy_0380101_2	-0.281	0.2713	-1.0357	0.3003	-0.0015	0.0051	0.0356	0.0101	2.15758	1.68333	0.003669032499099	78788	59758	59035
dr0m_0021204	c1hy_0380101_3	NA	NA	NA	NA	-0.0017	0.0045	0.0356	-7e-04	2.15758	-0.106061	NA	78788	59541	58818
dr0m_0021204	c1hy_0380101_4	NA	NA	NA	NA	0.0104	0.0047	0.0356	-2e-04	2.15758	-0.03125	NA	78788	71842	70987
dr0m_0021204	c1hy_0380201	NA	NA	NA	NA	NA	NA	0.0356	0.0013	2.15758	0.209677	NA	78788	70178	69342
dr0m_0021204	c1hy_0380202	NA	NA	NA	NA	-0.0053	0.0054	0.0356	-0.0063	2.15758	-1.21154	NA	78788	70178	69342
dr0m_0021204	c1hy_0380301	-0.091	0.257	-0.3539	0.7234	-0.0021	0.0058	0.0356	0.0097	2.15758	1.61667	-0.000573937868777822	78788	70178	69342
dr0m_0021204	c1hy_0390001	-0.101	0.2141	-0.4718	0.6371	-0.0021	0.0055	0.0356	0.0163	2.15758	2.67213	0.000185899527840965	78788	70178	69342
dr0m_0021204	c1hy_0390101	-0.318	0.2578	-1.2337	0.2173	0.0018	0.0049	0.0356	0.0115	2.15758	1.88525	0.00856690298958879	78788	70178	69342
dr0m_0021204	c1hy_0390201	-0.1805	0.2132	-0.8468	0.3971	-0.0027	0.0053	0.0356	0.0173	2.15758	2.88333	0.00162723712510608	78788	70178	69342
dr0m_0021204	c1hy_0390301	-0.1495	0.305	-0.4901	0.6241	-0.0047	0.0051	0.0356	0.0062	2.15758	1.01639	-0.00287944656025906	78788	70178	69342
dr0m_0021204	c1hy_0390401	NA	NA	NA	NA	0.0023	0.0054	0.0356	-0.0014	2.15758	-0.25	NA	78788	70178	69342
dr0m_0021204	c1hy_0390501	-0.6296	0.4107	-1.533	0.1253	0.0135	0.0049	0.0356	0.0077	2.15758	1.24194	0.0254542784726686	78788	70178	69342
dr0m_0021204	c1hy_0400001	NA	NA	NA	NA	-0.007	0.0049	0.0356	-2e-04	2.15758	-0.03125	NA	78788	70178	69342
dr0m_0021204	c1hy_0400101	0.0124	0.2585	0.0478	0.9619	0.0076	0.0051	0.0356	0.0088	2.15758	1.27536	0.00811115102883986	78788	70178	69342
dr0m_0021204	c1hy_0400201	-0.2287	0.4166	-0.5488	0.5831	0.0014	0.0051	0.0356	0.0038	2.15758	0.745098	0.00424547315241737	78788	70178	69342
dr0m_0021204	c1hy_0400301	0.3156	0.3569	0.8843	0.3766	-0.0135	0.0056	0.0356	0.0066	2.15758	1.04762	-0.0197327707142488	78788	70178	69342
dr0m_0021204	c1hy_0410001	-0.0743	0.1597	-0.4652	0.6418	0.0078	0.0051	0.0356	0.0206	2.15758	3.07463	0.0106766982908067	78788	70178	69342
dr0m_0021204	c1hy_0411001	0.0484	0.1729	0.2797	0.7797	0.0116	0.0048	0.0356	0.0198	2.15758	2.86957	0.0114723442426618	78788	70178	69342
dr0m_0021204	c1hy_0411101	NA	NA	NA	NA	0.0039	0.0054	0.0356	-3.3319e-05	2.15758	-0.00546213	NA	78788	70178	69342
dr0m_0021204	c1hy_0411201	NA	NA	NA	NA	NA	NA	0.0356	0.0018	2.15758	0.295082	NA	78788	70178	69342
dr0m_0021204	c1hy_0411401	-0.2016	0.3547	-0.5684	0.5698	-0.0041	0.0053	0.0356	0.0053	2.15758	0.854839	-0.00166159052114229	78788	70178	69342
dr0m_0021204	c1hy_0420001	NA	NA	NA	NA	NA	NA	0.0356	0.0012	2.15758	0.190476	NA	78788	70178	69342
dr0m_0021204	c1hy_0420002	NA	NA	NA	NA	NA	NA	0.0356	9e-04	2.15758	0.145161	NA	78788	70178	69342
dr0m_0021204	c1hy_0420003	NA	NA	NA	NA	NA	NA	0.0356	6e-04	2.15758	0.0983607	NA	78788	70178	69342
dr0m_0021204	c1hy_0420004	-0.113	0.3269	-0.3458	0.7295	0.0055	0.0052	0.0356	0.0063	2.15758	0.926471	0.00775346333784775	78788	70178	69342
dr0m_0021204	c1hy_0430001	-0.1093	0.1371	-0.7969	0.4255	0.0023	0.0048	0.0356	0.0335	2.15758	2.04268	0.00647553150865602	78788	69564	68736
dr0m_0021204	c1hy_0430002	0.1233	0.1658	0.7435	0.4572	-0.002	0.0051	0.0356	0.0252	2.15758	3.76119	-0.00602088388983082	78788	70178	69342
dr0m_0021204	c1hy_0430003	0.5976	0.9359	0.6385	0.5231	-0.0152	0.0057	0.0356	0.0025	2.15758	0.409836	-0.0223665837558284	78788	70178	69342
dr0m_0021204	c1hy_0430004	0.3752	0.6731	0.5575	0.5772	-0.0112	0.0052	0.0356	0.0026	2.15758	0.40625	-0.0159460164409691	78788	69945	69116
dr0m_0021204	c1hy_0440001	0.0851	0.2248	0.3784	0.7051	-0.008	0.0052	0.0356	0.0124	2.15758	1.90769	-0.0106394666941974	78788	69905	69073
dr0m_0021204	c1hy_0440002	-0.4023	0.5914	-0.6802	0.4964	0.0076	0.0048	0.0356	0.0033	2.15758	0.568966	0.012776645982476	78788	69899	69067
dr0m_0021204	c1hy_0440003	0.0974	0.236	0.4129	0.6797	0.0092	0.0058	0.0356	0.0123	2.15758	1.86364	0.00803847432569266	78788	69921	69089
dr0m_0021204	c1hy_0440004	0.5046	0.5369	0.9398	0.3473	-0.019	0.0051	0.0356	0.0044	2.15758	0.721311	-0.0276015515406319	78788	67798	66985
dr0m_0021204	c1hy_0440005	0.0596	0.2722	0.219	0.8267	0.0091	0.0051	0.0356	0.0084	2.15758	1.42373	0.00910669582818646	78788	67700	66888
dr0m_0021204	c1hy_0440006	-0.0142	0.2407	-0.0588	0.9531	0.0034	0.0051	0.0356	0.0086	2.15758	1.36508	0.00404732305094873	78788	67822	67009
dr0m_0021204	c1hy_0450101	0.2055	0.1544	1.3315	0.183	-0.0192	0.0052	0.0356	0.0305	2.15758	4.23611	-0.0283246190212729	78788	69987	69154
dr0m_0021204	c1hy_0450102	0.1557	0.1536	1.0136	0.3108	-0.0228	0.005	0.0356	0.0313	2.15758	4.01282	-0.0307340661601268	78788	69842	69009
dr0m_0021204	c1hy_0450401	NA	NA	NA	NA	0.0051	0.0047	0.0356	-0.0018	2.15758	-0.327273	NA	78788	69820	68986
dr0m_0021204	c1hy_0460001	0.0603	0.1203	0.501	0.6164	-0.0189	0.0051	0.0356	0.0801	2.15758	1.15584	-0.0250000329542954	78788	69759	68931
dr0m_0021204	c1hy_0460101	-0.0353	0.3376	-0.1047	0.9166	-0.0181	0.005	0.0356	0.068	2.15758	1.088	-0.0186737333452046	78788	69954	69120
dr0m_0021204	c1hy_0490001	0.0029	0.3383	0.0087	0.9931	-0.0068	0.0051	0.0356	0.0045	2.15758	0.818182	-0.00747953271889105	78788	70178	69342
dr0m_0021204	c1hy_0490102	NA	NA	NA	NA	-0.0031	0.005	0.0356	-5e-04	2.15758	-0.078125	NA	78788	70178	69342
dr0m_0021204	c1hy_0491001	NA	NA	NA	NA	NA	NA	0.0356	4e-04	2.15758	0.0714286	NA	78788	70178	69342
dr0m_0021204	c1hy_0492001	0.2441	0.2508	0.9733	0.3304	-0.0982	0.0052	0.0356	0.0117	2.15758	1.91803	-0.112965889181434	78788	70178	69342
dr0m_0021204	c1hy_0492002	0.0146	0.1387	0.105	0.9163	-0.0854	0.005	0.0356	0.0271	2.15758	3.87143	-0.0950111565856643	78788	70178	69342
dr0m_0021204	c1hy_0493001	-0.0946	0.3268	-0.2894	0.7722	-0.0032	0.0048	0.0356	0.0057	2.15758	0.966102	-0.00212811258658032	78788	70178	69342
dr0m_0021204	c1hy_0493002b	-0.13	0.3755	-0.3461	0.7293	-0.0047	0.0047	0.0356	0.0045	2.15758	0.789474	-0.00349064001863492	78788	69461	68638
dr0m_0021204	c1hy_0494001	-0.0396	0.4344	-0.0912	0.9273	0.0162	0.005	0.0356	0.0029	2.15758	0.508772	0.0181257292564089	78788	70178	69342
dr0m_0021204	c1hy_0495001	0.2195	0.3178	0.6907	0.4898	0.0128	0.0051	0.0356	0.0063	2.15758	1.21154	0.0106633426200956	78788	70178	69342
dr0m_0021204	c1hy_0496001	-0.399	0.5591	-0.7136	0.4755	0.0135	0.0051	0.0356	0.0036	2.15758	0.545455	0.0193759337326669	78788	70178	69342
dr0m_0021204	c1hy_0497001	-0.1908	0.2359	-0.8086	0.4187	0.0147	0.005	0.0356	0.0135	2.15758	1.92857	0.0204496064743975	78788	70178	69342
dr0m_0021204	c1hy_0500001	NA	NA	NA	NA	-0.0087	0.0051	0.0356	-0.0052	2.15758	-0.787879	NA	78788	70178	69342
dr0m_0021204	c1hy_0500101	NA	NA	NA	NA	NA	NA	0.0356	0.0012	2.15758	0.210526	NA	78788	70178	69342
dr0m_0021204	c1hy_0500201	NA	NA	NA	NA	-2e-04	0.0052	0.0356	-0.0021	2.15758	-0.328125	NA	78788	70178	69342
dr0m_0021204	c1hy_0500401	NA	NA	NA	NA	-0.0028	0.0049	0.0356	-0.0077	2.15758	-1.24194	NA	78788	70178	69342
dr0m_0021204	c1hy_0500601	-0.091	0.2415	-0.3767	0.7064	-0.0048	0.0051	0.0356	0.0094	2.15758	1.59322	-0.00356305491156836	78788	70178	69342
dr0m_0021204	c1hy_0500801	-0.4601	0.2609	-1.7635	0.0778	-0.0084	0.0052	0.0356	0.0116	2.15758	2.18868	0.00029414022725906	78788	69309	68493
dr0m_0021204	c1hy_0501001	0.0245	0.56	0.0438	0.9651	-0.0048	0.0046	0.0356	0.0016	2.15758	0.296296	-0.00544378154074305	78788	69920	69086
dr0m_0021204	c1hy_0501201	NA	NA	NA	NA	NA	NA	0.0356	9e-04	2.15758	0.157895	NA	78788	69935	69103
dr0m_0021204	c1hy_0501301	0.0047	0.3304	0.0141	0.9887	0.0043	0.0044	0.0356	0.0046	2.15758	0.821429	0.0046613379849917	78788	69685	68857
dr0m_0021204	c1hy_0501401	NA	NA	NA	NA	0.0041	0.0054	0.0356	-0.0062	2.15758	-1.10714	NA	78788	70038	69202
dr0m_0021204	c1hy_asq_acomu	-0.0781	0.0996	-0.7834	0.4334	-0.0125	0.0049	0.0356	0.0861	2.15758	8.87629	-0.01100451110635	78788	58745	58028
dr0m_0021204	c1hy_asq_bgm	0.036	0.1008	0.3576	0.7206	-0.0295	0.0057	0.0356	0.0765	2.15758	8.89535	-0.0376990237657606	78788	61862	61115
dr0m_0021204	c1hy_asq_cfm	0.1054	0.1089	0.968	0.3331	-0.0145	0.0049	0.0356	0.0557	2.15758	6.47674	-0.0222753964046156	78788	61862	61115
dr0m_0021204	c1hy_asq_dproblem	-0.0403	0.1161	-0.3469	0.7287	-0.0167	0.0053	0.0356	0.0515	2.15758	6.68831	-0.0181421413995724	78788	61862	61115
dr0m_0021204	c1hy_asq_epersonal	0.1893	0.1505	1.2574	0.2086	-0.0241	0.0049	0.0356	0.0355	2.15758	4.08046	-0.0355227615128252	78788	61862	61115
dr0m_0021204	c1hy_asq_total	0.0513	0.0958	0.5354	0.5924	-0.0245	0.0049	0.0356	0.0772	2.15758	8.21277	-0.0311272105419043	78788	68095	67274
dr0m_0021204	c1hy_bed_time	-0.1546	0.1511	-1.0234	0.3061	0.0058	0.0048	0.0356	0.0269	2.15758	3.68493	0.0114785346371395	78788	67658	66840
dr0m_0021204	c1hy_bmi	0.0133	0.0768	0.1737	0.8621	-0.0052	0.006	0.0356	0.1847	2.15758	13.2878	-0.0076219881187223	78788	67658	66840
dr0m_0021204	c1hy_nap_count	-0.4557	0.2683	-1.6984	0.0894	-0.0048	0.0049	0.0356	0.0165	2.15758	2.46269	0.00595738503017686	78788	67669	66853
dr0m_0021204	c1hy_night_wake_up_count	-0.1443	0.1501	-0.9618	0.3362	0.0027	0.0054	0.0356	0.0287	2.15758	4.28358	0.00781242452095159	78788	67682	66864
dr0m_0021204	c1hy_psi_cf	0.1288	0.1534	0.8399	0.401	-1e-04	0.0054	0.0356	0.0264	2.15758	4.125	-0.00418078128080253	78788	77614	76266
dr0m_0021204	c1hy_sleep_time_day	-0.3068	0.2196	-1.3967	0.1625	0.0092	0.0054	0.0356	0.0195	2.15758	3.25	0.0186470850929325	78788	67658	66841
dr0m_0021204	c1hy_sleep_time_night	0.2543	0.1625	1.5649	0.1176	-0.0123	0.0048	0.0356	0.0231	2.15758	3.34783	-0.0213600810370751	78788	67613	66795
dr0m_0021204	c1hy_total_sleep_time	-0.1433	0.2646	-0.5416	0.5881	-0.0026	0.0053	0.0356	0.01	2.15758	1.5873	-0.000139884757429094	78788	67637	66820
dr0m_0021204	c1hy_wake_up_time	0.1169	0.1037	1.1277	0.2595	-0.0059	0.005	0.0356	0.0699	2.15758	9.07792	-0.0131074682642969	78788	64819	64053
dr0m_0021204	c1y_0010001_1	NA	NA	NA	NA	NA	NA	0.0356	2e-04	2.15758	0.0350877	NA	78788	78277	76910
dr0m_0021204	c1y_0010001_3	NA	NA	NA	NA	0.002	0.0046	0.0356	-4e-04	2.15758	-0.0677966	NA	78788	78277	76910
dr0m_0021204	c1y_0040001	0.0716	0.1916	0.3737	0.7086	-0.0037	0.0055	0.0356	0.0147	2.15758	2.29688	-0.00553260724945284	78788	78335	77406
dr0m_0021204	c1y_0040002	0.0242	0.1644	0.1472	0.8829	-0.0044	0.0053	0.0356	0.0218	2.15758	3.46032	-0.00529183787080972	78788	78335	77406
dr0m_0021204	c1y_0050001	-0.103	0.2057	-0.5005	0.6167	0.0089	0.0051	0.0356	0.0146	2.15758	2.24615	0.0116957157272559	78788	77968	77050
dr0m_0021204	c1y_0050002	0.0957	0.1879	0.5093	0.6105	0.0046	0.0051	0.0356	0.016	2.15758	2.62295	0.0024587720049641	78788	77970	77051
dr0m_0021204	c1y_0050003	0.1149	0.1686	0.6815	0.4956	-0.0087	0.0047	0.0356	0.039	2.15758	3.07087	-0.0136479727742836	78788	77835	76917
dr0m_0021204	c1y_0060002	-0.007	0.2273	-0.0307	0.9755	-0.0037	0.005	0.0356	0.0105	2.15758	1.66667	-0.00372741830764588	78788	78217	76911
dr0m_0021204	c1y_0060101	NA	NA	NA	NA	-0.0029	0.005	0.0356	-0.0034	2.15758	-0.576271	NA	78788	76690	75413
dr0m_0021204	c1y_0060102	NA	NA	NA	NA	NA	NA	0.0356	3e-04	2.15758	0.0491803	NA	78788	78209	76902
dr0m_0021204	c1y_0060103	0.0339	0.376	0.0902	0.9281	0.0026	0.0048	0.0356	0.0035	2.15758	0.546875	0.00236486524809489	78788	75758	74487
dr0m_0021204	c1y_0060104	-0.0554	0.2018	-0.2747	0.7836	-0.0055	0.005	0.0356	0.0111	2.15758	1.91379	-0.00462688096038634	78788	77269	76362
dr0m_0021204	c1y_0060105	NA	NA	NA	NA	NA	NA	0.0356	8.2431e-05	2.15758	0.0137385	NA	78788	78465	77115
dr0m_0021204	c1y_0060106	-0.1055	0.234	-0.4511	0.6519	0.01	0.0054	0.0356	0.0123	2.15758	1.95238	0.0127042747568818	78788	78538	77185
dr0m_0021204	c1y_0060107	0.2298	0.2282	1.007	0.3139	0.0016	0.0046	0.0356	0.0111	2.15758	1.7619	-0.00245629606474116	78788	43845	43349
dr0m_0021204	c1y_0060108	NA	NA	NA	NA	-0.0024	0.0052	0.0356	-0.0042	2.15758	-0.677419	NA	78788	39997	39500
dr0m_0021204	c1y_0060109	1	2.0556	0.681	0.4958	0.0024	0.0054	0.0356	0.0022	2.15758	0.354839	-0.00913961254320922	78788	39706	39212
dr0m_0021204	c1y_0060110	0.2899	0.2176	1.3323	0.1828	0.0061	0.005	0.0356	0.0149	2.15758	2.52542	-0.000297198508390685	78788	73600	72727
dr0m_0021204	c1y_0060111	NA	NA	NA	NA	0.0055	0.0052	0.0356	-0.0038	2.15758	-0.690909	NA	78788	73768	72893
dr0m_0021204	c1y_0060112	0.1606	0.1937	0.8287	0.4073	0.0271	0.0051	0.0356	0.0142	2.15758	2.32787	0.0298147062978458	78788	55465	54816
dr0m_0021204	c1y_0060113	0.4276	0.2721	1.5712	0.1161	0.0072	0.0049	0.0356	0.0132	2.15758	2.09524	0.000185908462917879	78788	46817	46270
dr0m_0021204	c1y_0060201	-0.4229	0.26	-1.6264	0.1039	0.0103	0.0053	0.0356	0.0113	2.15758	1.91525	0.0224632454926929	78788	47286	46733
dr0m_0021204	c1y_0060202	-0.8232	0.7272	-1.132	0.2576	0.0024	0.0052	0.0356	0.0039	2.15758	0.65	0.0130057615138473	78788	50028	49444
dr0m_0021204	c1y_0060203	NA	NA	NA	NA	-0.0035	0.005	0.0356	-2e-04	2.15758	-0.0338983	NA	78788	46463	45919
dr0m_0021204	c1y_0060204	0.0411	0.391	0.1051	0.9163	0.0059	0.0051	0.0356	0.004	2.15758	0.597015	0.00745109734570209	78788	46231	45692
dr0m_0021204	c1y_0060205	0.0952	0.1899	0.5015	0.616	-0.0118	0.0051	0.0356	0.0166	2.15758	2.59375	-0.0182184820382418	78788	47206	46645
dr0m_0021204	c1y_0060206	-0.1335	0.3835	-0.3481	0.7278	0.0122	0.0052	0.0356	0.0042	2.15758	0.724138	0.0167140352759254	78788	55200	54558
dr0m_0021204	c1y_0060301	-0.061	0.1957	-0.3115	0.7554	6e-04	0.0054	0.0356	0.0143	2.15758	2.01408	0.0021547767484399	78788	55312	54666
dr0m_0021204	c1y_0060302	0.0392	0.2144	0.1827	0.855	-7e-04	0.0056	0.0356	0.0136	2.15758	1.88889	-0.00163937506589165	78788	72901	72041
dr0m_0021204	c1y_0060303	0.2718	0.3245	0.8376	0.4022	-3e-04	0.0051	0.0356	0.0065	2.15758	1.06557	-0.00454417403761785	78788	73913	73037
dr0m_0021204	c1y_0060304	-0.0885	0.1517	-0.5834	0.5596	0.0142	0.0051	0.0356	0.0213	2.15758	3.32812	0.0177799729565312	78788	73913	73037
dr0m_0021204	c1y_0060305	-0.1343	0.2288	-0.5868	0.5573	0.0083	0.0047	0.0356	0.0111	2.15758	1.98214	0.0116139039740603	78788	73913	73037
dr0m_0021204	c1y_0060306	-0.1537	0.3081	-0.4987	0.618	0.0023	0.0059	0.0356	0.0069	2.15758	1.01471	0.00491957110466491	78788	73765	72889
dr0m_0021204	c1y_0060307	-0.1566	0.2509	-0.6242	0.5325	-0.0103	0.005	0.0356	0.0096	2.15758	1.52381	-0.00804938251709246	78788	73913	73037
dr0m_0021204	c1y_0060308	-0.2303	0.2574	-0.8948	0.3709	0.0027	0.0054	0.0356	0.0092	2.15758	1.55932	0.00714970117713103	78788	73913	73037
dr0m_0021204	c1y_0060401	-0.3445	0.1974	-1.7449	0.081	0.0043	0.0051	0.0356	0.0188	2.15758	3.08197	0.0137804863961216	78788	73913	73037
dr0m_0021204	c1y_0060402	0.0054	0.3883	0.014	0.9888	-5.075e-05	0.0052	0.0356	0.0041	2.15758	0.672131	-0.000120675544320579	78788	73913	73037
dr0m_0021204	c1y_0060403	-0.3787	0.3633	-1.0422	0.2973	0.0154	0.0046	0.0356	0.0061	2.15758	1.07018	0.0221350835179413	78788	73913	73037
dr0m_0021204	c1y_0070001	0.0443	0.1116	0.3968	0.6915	-9e-04	0.0049	0.0356	0.0467	2.15758	6.31081	-0.00286456256158133	78788	73913	73037
dr0m_0021204	c1y_0071001	-0.0713	0.127	-0.5614	0.5745	-8e-04	0.0051	0.0356	0.0397	2.15758	4.84146	0.00191676555165838	78788	73913	73037
dr0m_0021204	c1y_0071101	0.3058	0.2582	1.1844	0.2362	6.2438e-05	0.0054	0.0356	0.0089	2.15758	1.61818	-0.00550089899303367	78788	73913	73037
dr0m_0021204	c1y_0071701	0.4634	0.3293	1.4073	0.1593	-0.004	0.005	0.0356	0.0098	2.15758	1.58065	-0.0131680819299616	78788	72761	71895
dr0m_0021204	c1y_0071801	0.2023	0.2237	0.9046	0.3657	-0.0054	0.005	0.0356	0.0115	2.15758	1.94915	-0.00997092776362643	78788	73913	73037
dr0m_0021204	c1y_0072101	0.2328	0.172	1.3541	0.1757	-0.01	0.0048	0.0356	0.0213	2.15758	3.87273	-0.0173530840203374	78788	73913	73037
dr0m_0021204	c1y_0072201	-0.1323	0.2995	-0.4417	0.6587	0.0013	0.0045	0.0356	0.0049	2.15758	0.830508	0.00317022519680139	78788	73913	73037
dr0m_0021204	c1y_0072301	-0.3203	0.2172	-1.475	0.1402	0.0104	0.0049	0.0356	0.0164	2.15758	2.15789	0.0191032053460963	78788	73913	73037
dr0m_0021204	c1y_0072401	0.1083	0.1743	0.621	0.5346	0.0025	0.0051	0.0356	0.0151	2.15758	2.74545	0.000103749688476838	78788	73913	73037
dr0m_0021204	c1y_0073201	NA	NA	NA	NA	-0.005	0.0048	0.0356	-0.0021	2.15758	-0.375	NA	78788	73913	73037
dr0m_0021204	c1y_0080104_checked	0.0764	0.0836	0.9132	0.3611	0.0083	0.0056	0.0356	0.1944	2.15758	9.21327	0.0117037510453347	78788	20259	19890
dr0m_0021204	c1y_0080204_checked	0.1255	0.0716	1.7533	0.0796	0.0121	0.0059	0.0356	0.2505	2.15758	11.0841	0.0146475839368509	78788	20259	19890
dr0m_0021204	c1y_0090001	-0.0585	0.1571	-0.3725	0.7096	-0.0316	0.005	0.0356	0.0267	2.15758	4.17188	-0.0322170786484927	78788	73913	73037
dr0m_0021204	c1y_0090002	-0.3089	0.2271	-1.3604	0.1737	-0.0256	0.005	0.0356	0.0273	2.15758	3.68919	-0.0176738085962388	78788	73913	73037
dr0m_0021204	c1y_0090003	-0.1431	0.2195	-0.6519	0.5145	-0.0018	0.0053	0.0356	0.014	2.15758	2.15385	0.00134440477739066	78788	73679	72805
dr0m_0021204	c1y_0090004	0.1458	0.2049	0.7115	0.4768	0.0391	0.0052	0.0356	0.0141	2.15758	1.83117	0.0386939680612289	78788	73406	72531
dr0m_0021204	c1y_0090005b	NA	NA	NA	NA	0.0106	0.0054	0.0356	-0.0013	2.15758	-0.188406	NA	78788	71026	70192
dr0m_0021204	c1y_0100101	NA	NA	NA	NA	0.0227	0.0046	0.0356	-0.0034	2.15758	-0.693878	NA	78788	73913	73037
dr0m_0021204	c1y_0101001	NA	NA	NA	NA	0.001	0.0052	0.0356	-0.0048	2.15758	-0.857143	NA	78788	73369	72496
dr0m_0021204	c1y_0101101	NA	NA	NA	NA	0.0059	0.0049	0.0356	-0.0035	2.15758	-0.636364	NA	78788	73310	72436
dr0m_0021204	c1y_0101201	NA	NA	NA	NA	-0.005	0.005	0.0356	-0.006	2.15758	-1.17647	NA	78788	73011	72148
dr0m_0021204	c1y_0101301	NA	NA	NA	NA	-0.0018	0.005	0.0356	-0.0028	2.15758	-0.459016	NA	78788	73629	72754
dr0m_0021204	c1y_0101401	NA	NA	NA	NA	NA	NA	0.0356	4.4216e-05	2.15758	0.00749424	NA	78788	73224	72352
dr0m_0021204	c1y_0101501	0.1065	0.1928	0.5524	0.5807	0.0238	0.0053	0.0356	0.015	2.15758	2.30769	0.0230838033481106	78788	73371	72499
dr0m_0021204	c1y_0101601	NA	NA	NA	NA	0.003	0.0048	0.0356	-0.0027	2.15758	-0.509434	NA	78788	73012	72140
dr0m_0021204	c1y_0101701	NA	NA	NA	NA	0.0084	0.0049	0.0356	-0.0048	2.15758	-0.857143	NA	78788	69911	69087
dr0m_0021204	c1y_0101801	0.4655	0.9735	0.4782	0.6325	-0.0029	0.0046	0.0356	0.002	2.15758	0.322581	-0.00714875991186535	78788	71276	70434
dr0m_0021204	c1y_0101901	NA	NA	NA	NA	0.0178	0.0052	0.0356	-0.0028	2.15758	-0.459016	NA	78788	56592	55923
dr0m_0021204	c1y_0102001	-0.5159	0.5494	-0.9391	0.3477	0.0145	0.0054	0.0356	0.0041	2.15758	0.650794	0.0218735697362893	78788	73388	72520
dr0m_0021204	c1y_0102101	-0.1296	0.1988	-0.6519	0.5144	0.0155	0.005	0.0356	0.0145	2.15758	2.13235	0.0196323635275992	78788	73913	73037
dr0m_0021204	c1y_0110301	-0.3385	0.309	-1.0954	0.2733	0.0115	0.0048	0.0356	0.0068	2.15758	1.17241	0.0176585231655207	78788	73913	73037
dr0m_0021204	c1y_0110501	NA	NA	NA	NA	0.0095	0.0048	0.0356	-0.0046	2.15758	-0.821429	NA	78788	73913	73037
dr0m_0021204	c1y_0112001	0.3285	0.2612	1.2575	0.2086	-0.0156	0.0049	0.0356	0.0123	2.15758	2.12069	-0.0237437874595922	78788	73913	73037
dr0m_0021204	c1y_0112101	-0.2522	0.1893	-1.3325	0.1827	0.0062	0.0055	0.0356	0.0242	2.15758	3.61194	0.0143085277112368	78788	73913	73037
dr0m_0021204	c1y_0112201	-0.073	0.1481	-0.4931	0.6219	-0.0045	0.0053	0.0356	0.0302	2.15758	4.13699	-0.00238668787323103	78788	73913	73037
dr0m_0021204	c1y_0112501	-0.3742	0.3943	-0.949	0.3426	0.0016	0.0047	0.0356	0.0048	2.15758	0.923077	0.00672529038723735	78788	71709	70867
dr0m_0021204	c1y_0115301	0.2526	0.3055	0.8271	0.4082	-0.021	0.005	0.0356	0.0066	2.15758	1.11864	-0.0264118673299148	78788	73656	72783
dr0m_0021204	c1y_0115401	-0.2427	0.1853	-1.3098	0.1903	-0.0026	0.0054	0.0356	0.0184	2.15758	2.62857	0.00359215788912798	78788	73913	73037
dr0m_0021204	c1y_0115501	0.0279	0.2487	0.1124	0.9105	-0.0167	0.0049	0.0356	0.0095	2.15758	1.48438	-0.0183778455321194	78788	73913	73037
dr0m_0021204	c1y_0115601	NA	NA	NA	NA	-0.0036	0.0049	0.0356	5e-04	2.15758	0.0833333	NA	78788	73913	73037
dr0m_0021204	c1y_0115901	-0.0182	0.2392	-0.0763	0.9392	-0.0136	0.0047	0.0356	0.0085	2.15758	1.32812	-0.0145164894747821	78788	70862	70026
dr0m_0021204	c1y_0116001	-0.1643	0.267	-0.6151	0.5385	-0.0205	0.0051	0.0356	0.0094	2.15758	1.49206	-0.0192975332636627	78788	70902	70068
dr0m_0021204	c1y_0116101	-0.1492	0.4132	-0.3612	0.718	0.0041	0.0049	0.0356	0.0026	2.15758	0.464286	0.00592024107132827	78788	70984	70149
dr0m_0021204	c1y_0116201	NA	NA	NA	NA	-0.0072	0.0047	0.0356	-0.0029	2.15758	-0.42029	NA	78788	70954	70118
dr0m_0021204	c1y_0116301	-0.3095	0.2292	-1.3503	0.1769	-0.009	0.0051	0.0356	0.0149	2.15758	2.52542	-0.00703114093984015	78788	33377	33010
dr0m_0021204	c1y_0116401	0.1024	0.2823	0.3628	0.7168	-0.0124	0.0053	0.0356	0.0076	2.15758	1.26667	-0.0153099718862243	78788	70204	69374
dr0m_0021204	c1y_0116601	0.1651	0.4959	0.3329	0.7392	-0.0054	0.0052	0.0356	0.0026	2.15758	0.490566	-0.00748545129631419	78788	71075	70240
dr0m_0021204	c1y_0116701	NA	NA	NA	NA	-0.0143	0.0052	0.0356	-0.0041	2.15758	-0.773585	NA	78788	70887	70054
dr0m_0021204	c1y_0118001	-0.2877	0.274	-1.0502	0.2936	0.0057	0.0052	0.0356	0.0085	2.15758	1.63462	0.0113400541704728	78788	70804	69972
dr0m_0021204	c1y_0118201	0.0918	0.2603	0.3527	0.7243	0.0049	0.0051	0.0356	0.0077	2.15758	1.5098	0.0037898570817413	78788	70894	70057
dr0m_0021204	c1y_0119501	NA	NA	NA	NA	-0.0031	0.0052	0.0356	-9e-04	2.15758	-0.152542	NA	78788	70705	69872
dr0m_0021204	c1y_0120001	0.0751	0.1635	0.4592	0.6461	-0.0128	0.0053	0.0356	0.0275	2.15758	3.76712	-0.0165379408201052	78788	70761	69934
dr0m_0021204	c1y_0120101	0.1172	0.172	0.6818	0.4954	-0.0157	0.0053	0.0356	0.025	2.15758	3.57143	-0.0208731114083477	78788	70928	70094
dr0m_0021204	c1y_0130001	0.3584	0.2404	1.4907	0.136	-0.0135	0.0048	0.0356	0.0117	2.15758	2.01724	-0.0222397781895412	78788	70926	70093
dr0m_0021204	c1y_0140001	NA	NA	NA	NA	-0.011	0.005	0.0356	-0.0064	2.15758	-1.04918	NA	78788	70733	69902
dr0m_0021204	c1y_0150001	0.0137	0.2837	0.0483	0.9615	4e-04	0.0048	0.0356	0.006	2.15758	0.952381	0.000233121612713047	78788	70303	69479
dr0m_0021204	c1y_0160001	-0.0591	0.1033	-0.5728	0.5668	0.001	0.0051	0.0356	0.0681	2.15758	6.61165	0.0042032997657698	78788	69835	69013
dr0m_0021204	c1y_0160101	-0.2116	0.2204	-0.96	0.337	0.0059	0.0054	0.0356	0.0139	2.15758	2.01449	0.0113233831959661	78788	69963	69142
dr0m_0021204	c1y_0160102	0.0186	0.1351	0.1377	0.8905	-4e-04	0.0049	0.0356	0.03	2.15758	3.94737	-0.00107215709553039	78788	70084	69264
dr0m_0021204	c1y_0160103	-0.0095	0.1353	-0.0701	0.9441	-0.0032	0.0053	0.0356	0.0354	2.15758	4.48101	-0.00319123446149469	78788	70830	69996
dr0m_0021204	c1y_0160104	0.0617	0.1323	0.4664	0.641	-0.002	0.0047	0.0356	0.0336	2.15758	5.09091	-0.00442359971877299	78788	70695	69860
dr0m_0021204	c1y_0160105	-0.0207	0.1553	-0.1336	0.8937	0.006	0.005	0.0356	0.0248	2.15758	3.39726	0.00727191800183685	78788	70089	69265
dr0m_0021204	c1y_0160106	0.1574	0.1497	1.0519	0.2928	-0.005	0.0053	0.0356	0.0361	2.15758	4.87838	-0.0113916911384417	78788	70710	69879
dr0m_0021204	c1y_0160107	-0.1784	0.2709	-0.6586	0.5101	0.008	0.0045	0.0356	0.0081	2.15758	1.32787	0.0118402090596498	78788	70615	69784
dr0m_0021204	c1y_0160108	-0.1289	0.1254	-1.0281	0.3039	0.0091	0.0053	0.0356	0.0425	2.15758	4.67033	0.0153282078287714	78788	70773	69941
dr0m_0021204	c1y_0160109	-0.1824	0.159	-1.1473	0.2513	0.0068	0.0055	0.0356	0.028	2.15758	3.68421	0.0134404603457521	78788	70889	70055
dr0m_0021204	c1y_0160110	-0.2435	0.1831	-1.33	0.1835	0.0073	0.0046	0.0356	0.0175	2.15758	2.57353	0.0142470150416934	78788	70839	70005
dr0m_0021204	c1y_0160111	-0.1524	0.1488	-1.0245	0.3056	0.0027	0.0048	0.0356	0.0329	2.15758	4.32895	0.0083890998082271	78788	70610	69777
dr0m_0021204	c1y_0160112	-0.0907	0.1719	-0.5274	0.5979	0.0056	0.0054	0.0356	0.022	2.15758	3.38462	0.00876410224533506	78788	70903	70072
dr0m_0021204	c1y_0170001_1	-0.3594	0.2483	-1.4477	0.1477	0.0073	0.0055	0.0356	0.0144	2.15758	2.18182	0.0159920597371628	78788	78277	76910
dr0m_0021204	c1y_0170001_1_3	-0.2328	0.1533	-1.5187	0.1288	0.0189	0.0061	0.0356	0.0501	2.15758	5.16495	0.031826791387843	78788	67753	66934
dr0m_0021204	c1y_0170001_3	-0.1861	0.184	-1.0111	0.312	0.0145	0.0054	0.0356	0.0238	2.15758	3.05128	0.0208422152115316	78788	78277	76910
dr0m_0021204	c1y_0180001	-0.016	0.1351	-0.1185	0.9057	-0.0034	0.0053	0.0356	0.0355	2.15758	4.08046	-0.00317928596589244	78788	70580	69749
dr0m_0021204	c1y_0190001	0.0189	0.1024	0.1846	0.8535	0.0059	0.0053	0.0356	0.0638	2.15758	7.68675	0.00567670858934464	78788	70875	70041
dr0m_0021204	c1y_0190002	0.1482	0.1091	1.3589	0.1742	0.0035	0.0054	0.0356	0.0924	2.15758	10.8706	-0.00509186638697671	78788	70806	69972
dr0m_0021204	c1y_0210001_1	-0.1552	0.2681	-0.579	0.5626	-0.0061	0.0051	0.0356	0.0085	2.15758	1.25	-0.00360901175238251	78788	78270	76904
dr0m_0021204	c1y_0210001_2	0.1748	0.2718	0.6431	0.5202	0.006	0.005	0.0356	0.0083	2.15758	1.23881	0.00318509978277214	78788	78466	77090
dr0m_0021204	c1y_0220001_1	0.285	0.1838	1.5503	0.1211	-0.0155	0.0051	0.0356	0.0185	2.15758	3.13559	-0.0237667994733094	78788	78466	77090
dr0m_0021204	c1y_0220001_2	-0.1707	0.199	-0.8579	0.3909	0.0097	0.0054	0.0356	0.016	2.15758	2.38806	0.0142066657096582	78788	79705	78714
dr0m_0021204	c1y_0220001_3	-0.0057	0.1163	-0.0487	0.9612	-0.001	0.0052	0.0356	0.0414	2.15758	6.27273	-0.000819474960423321	78788	79705	78714
dr0m_0021204	c1y_0230001	0.0475	0.1758	0.2702	0.787	-0.0031	0.0054	0.0356	0.0201	2.15758	2.91304	-0.00470629762518981	78788	71000	70165
dr0m_0021204	c1y_0250001	-0.1204	0.1537	-0.7833	0.4335	0.0072	0.0052	0.0356	0.0271	2.15758	4.10606	0.0117823399148857	78788	71029	70195
dr0m_0021204	c1y_0270001	0.1878	0.2297	0.8178	0.4135	0.0018	0.005	0.0356	0.0097	2.15758	1.44776	-0.00159996138490083	78788	70444	69616
dr0m_0021204	c1y_0370001	-0.1734	0.1432	-1.2103	0.2262	0.0068	0.0053	0.0356	0.0325	2.15758	5	0.0136507800524162	78788	70238	69411
dr0m_0021204	c1y_1_bmi	-0.0272	0.0897	-0.3033	0.7617	-8.7644e-05	0.006	0.0356	0.2582	2.15758	13.1066	0.00297001203621617	78788	67669	66853
dr0m_0021204	c1y_2_bmi	-0.067	0.0765	-0.8759	0.3811	-0.0053	0.0059	0.0356	0.282	2.15758	17.4074	0.00111140293780988	78788	67682	66864
dr0m_0021204	c1y_asq_acomu	-0.047	0.095	-0.4954	0.6203	-0.006	0.005	0.0356	0.0953	2.15758	10.1383	-0.00442666792341133	78788	61537	60791
dr0m_0021204	c1y_asq_bgm	-0.0648	0.0711	-0.912	0.3617	-0.0151	0.0054	0.0356	0.1767	2.15758	15.5	-0.0159582595481559	78788	49116	48521
dr0m_0021204	c1y_asq_cfm	0.062	0.1208	0.5132	0.6078	-0.0158	0.005	0.0356	0.0465	2.15758	5.96154	-0.0214749372449962	78788	61714	60969
dr0m_0021204	c1y_asq_dproblem	0.1912	0.1156	1.6537	0.0982	-0.0359	0.0045	0.0356	0.061	2.15758	7.625	-0.0524934615744644	78788	61757	61013
dr0m_0021204	c1y_asq_epersonal	0.0168	0.1093	0.1539	0.8777	-0.0098	0.0049	0.0356	0.0613	2.15758	7.38554	-0.0127360491999843	78788	60361	59633
dr0m_0021204	c1y_asq_total	0.0094	0.0851	0.1099	0.9125	-0.0223	0.0047	0.0356	0.1088	2.15758	11.6989	-0.0268206441010922	78788	68095	67274
dr0m_0021204	c1y_bed_time	-0.5502	0.2846	-1.9328	0.0533	0.0127	0.0049	0.0356	0.0129	2.15758	2.01562	0.0266178176507738	78788	64718	63955
dr0m_0021204	c1y_nap_count	-0.2384	0.1904	-1.2523	0.2105	-0.0036	0.0052	0.0356	0.0192	2.15758	3.04762	0.00227324121270714	78788	64642	63879
dr0m_0021204	c1y_night_wake_up_count	-0.2052	0.1793	-1.1442	0.2525	5e-04	0.005	0.0356	0.0191	2.15758	3.03175	0.00607552805779178	78788	64701	63937
dr0m_0021204	c1y_sleep_time_day	0.0747	0.174	0.4294	0.6677	-0.0038	0.0051	0.0356	0.0204	2.15758	3.2381	-0.00643772766231081	78788	64676	63913
dr0m_0021204	c1y_sleep_time_night	0.2796	0.1544	1.811	0.0701	-0.0098	0.0054	0.0356	0.029	2.15758	4.26471	-0.0205940896765092	78788	64687	63922
dr0m_0021204	c1y_total_sleep_time	0.2604	0.1592	1.6355	0.102	-0.0078	0.0052	0.0356	0.0279	2.15758	4.5	-0.0174685414108875	78788	64752	63985
dr0m_0021204	c1y_wake_up_time	0.3614	0.1457	2.4808	0.0131	-0.0062	0.0054	0.0356	0.063	2.15758	8.87324	-0.025287880638652	78788	64700	63937
dr0m_0021204	c2hy_0010101	-7e-04	0.2973	-0.0023	0.9982	0.0093	0.0052	0.0356	0.0071	2.15758	1.01429	0.0103397727348368	78788	68351	67526
dr0m_0021204	c2hy_0010201	NA	NA	NA	NA	0.0109	0.0051	0.0356	-0.0108	2.15758	-1.74194	NA	78788	68351	67526
dr0m_0021204	c2hy_0010301	-0.4508	0.5139	-0.8772	0.3804	0.0118	0.0051	0.0356	0.0047	2.15758	0.770492	0.0190408952911822	78788	68351	67526
dr0m_0021204	c2hy_0030002_checked	0.1538	0.071	2.167	0.0302	0.0215	0.0063	0.0356	0.2841	2.15758	13.4645	0.0333592519207429	78788	20259	19890
dr0m_0021204	c2hy_0040101	-0.316	0.1906	-1.658	0.0973	-0.0022	0.0045	0.0356	0.0238	2.15758	3.26027	0.00701578632224793	78788	68351	67526
dr0m_0021204	c2hy_0040102	-0.203	0.2077	-0.9775	0.3283	-0.0023	0.0049	0.0356	0.0151	2.15758	1.96104	0.00226461884129251	78788	68351	67526
dr0m_0021204	c2hy_0040201	-0.2352	0.212	-1.1094	0.2673	0.0011	0.005	0.0356	0.0156	2.15758	2.26087	0.00691556467010253	78788	68351	67526
dr0m_0021204	c2hy_0040301	0.5977	0.358	1.6694	0.095	-0.0124	0.005	0.0356	0.0088	2.15758	1.44262	-0.0246033301202765	78788	68351	67526
dr0m_0021204	c2hy_0040401b	NA	NA	NA	NA	-0.0082	0.0045	0.0356	-0.0044	2.15758	-0.733333	NA	78788	69328	68507
dr0m_0021204	c2hy_0060001	0.1279	0.3206	0.399	0.6899	-0.0186	0.0053	0.0356	0.0076	2.15758	1.13433	-0.0228124577913779	78788	68351	67526
dr0m_0021204	c2hy_0060002	-0.3168	0.2843	-1.1143	0.2652	-5.9913e-05	0.005	0.0356	0.0074	2.15758	1.23333	0.00518890641025199	78788	68351	67526
dr0m_0021204	c2hy_0060003	-0.3284	0.3432	-0.9569	0.3386	-0.0012	0.0051	0.0356	0.0069	2.15758	1.07812	0.00392673328898252	78788	68351	67526
dr0m_0021204	c2hy_0060004	0.1006	0.1538	0.6543	0.5129	-0.0157	0.0055	0.0356	0.0353	2.15758	4.97183	-0.0213864331443272	78788	68351	67526
dr0m_0021204	c2hy_0060005	0.2198	0.2612	0.8416	0.4	-0.0203	0.0052	0.0356	0.0116	2.15758	1.58904	-0.0273808731402421	78788	67101	66290
dr0m_0021204	c2hy_0060006	0.5674	1.2656	0.4484	0.6539	-0.0282	0.0051	0.0356	0.0022	2.15758	0.333333	-0.0365507494551873	78788	67525	66710
dr0m_0021204	c2hy_0060007	-0.0196	0.1579	-0.1241	0.9013	-0.0197	0.0048	0.0356	0.0263	2.15758	3.65278	-0.0216011494650926	78788	67571	66756
dr0m_0021204	c2hy_0060008	0.4586	0.7859	0.5835	0.5596	-0.0194	0.0051	0.0356	0.0028	2.15758	0.41791	-0.0268758147175371	78788	64063	63289
dr0m_0021204	c2hy_0060009	-0.1191	0.172	-0.6926	0.4885	-0.0077	0.0049	0.0356	0.0189	2.15758	2.66197	-0.00542672864116287	78788	68351	67526
dr0m_0021204	c2hy_0060010	-0.5044	0.2542	-1.9841	0.0472	-6e-04	0.0049	0.0356	0.0138	2.15758	1.89041	0.0107951898255271	78788	68351	67526
dr0m_0021204	c2hy_0060011	0.0546	0.1853	0.2945	0.7684	-0.025	0.0051	0.0356	0.0165	2.15758	2.5	-0.0292556460376153	78788	68351	67526
dr0m_0021204	c2hy_0070101	-0.178	0.1777	-1.0017	0.3165	-0.005	0.0054	0.0356	0.0171	2.15758	2.75806	-0.00107021464011747	78788	68351	67526
dr0m_0021204	c2hy_0070201	-0.0077	0.2112	-0.0363	0.9711	-0.1001	0.0052	0.0356	0.0138	2.15758	2.09091	-0.111371107050557	78788	68351	67526
dr0m_0021204	c2hy_0070202	-0.0574	0.1422	-0.4035	0.6866	-0.0874	0.005	0.0356	0.0294	2.15758	3.97297	-0.0962540855198967	78788	68351	67526
dr0m_0021204	c2hy_0070301	-0.2478	0.1885	-1.3145	0.1887	0.0234	0.0053	0.0356	0.0152	2.15758	2.375	0.0320091157386497	78788	68351	67526
dr0m_0021204	c2hy_0070302	-0.2247	0.1867	-1.204	0.2286	0.0211	0.0051	0.0356	0.013	2.15758	1.91176	0.0284578308117181	78788	68351	67526
dr0m_0021204	c2hy_0070401	0.2279	0.262	0.87	0.3843	0.0069	0.005	0.0356	0.0081	2.15758	1.26562	0.00375530358390795	78788	67552	66736
dr0m_0021204	c2hy_0070501	0.4377	0.4444	0.9848	0.3247	0.0037	0.0047	0.0356	0.0047	2.15758	0.746032	-0.0016747048339967	78788	68351	67526
dr0m_0021204	c2hy_0070601	5e-04	0.2627	0.0021	0.9984	0.0065	0.0054	0.0356	0.0084	2.15758	1.12	0.00721466274546589	78788	68351	67526
dr0m_0021204	c2hy_0070701	0.0178	0.2645	0.0675	0.9462	0.0053	0.0051	0.0356	0.0086	2.15758	1.19444	0.00557934881470594	78788	68181	67358
dr0m_0021204	c2hy_0090001	-0.3823	0.2346	-1.6298	0.1032	0.0039	0.005	0.0356	0.0136	2.15758	1.7	0.0129854280627366	78788	67882	67059
dr0m_0021204	c2hy_0090101	NA	NA	NA	NA	NA	NA	0.0356	2e-04	2.15758	0.031746	NA	78788	63955	63177
dr0m_0021204	c2hy_0090201	NA	NA	NA	NA	-5e-04	0.0052	0.0356	-0.0029	2.15758	-0.408451	NA	78788	63742	62969
dr0m_0021204	c2hy_0090401	0.3215	0.6257	0.5138	0.6074	0.0083	0.0053	0.0356	0.0027	2.15758	0.442623	0.00629788686091992	78788	63916	63140
dr0m_0021204	c2hy_0090601	0.5104	0.5631	0.9065	0.3647	-0.0104	0.0053	0.0356	0.0043	2.15758	0.632353	-0.0179967366100184	78788	68134	67310
dr0m_0021204	c2hy_0090801	NA	NA	NA	NA	NA	NA	0.0356	0.0021	2.15758	0.33871	NA	78788	68258	67434
dr0m_0021204	c2hy_0090901	0.0412	0.4545	0.0906	0.9278	0.002	0.0049	0.0356	0.0026	2.15758	0.440678	0.00181605753996751	78788	68097	67277
dr0m_0021204	c2hy_0091001	NA	NA	NA	NA	0.0084	0.0048	0.0356	-0.0023	2.15758	-0.359375	NA	78788	68104	67283
dr0m_0021204	c2hy_0091201	-0.719	0.8218	-0.875	0.3816	0.0094	0.005	0.0356	0.0035	2.15758	0.564516	0.0186255957105924	78788	68116	67293
dr0m_0021204	c2hy_0091301	0.1007	0.1985	0.507	0.6121	8e-04	0.005	0.0356	0.0114	2.15758	1.96552	-0.00118254454330614	78788	67626	66815
dr0m_0021204	c2hy_0091401	NA	NA	NA	NA	-0.0028	0.0046	0.0356	-0.0067	2.15758	-1.11667	NA	78788	67601	66789
dr0m_0021204	c2hy_0190001	-0.3263	0.2952	-1.1052	0.2691	-0.0065	0.0054	0.0356	0.0092	2.15758	1.29577	-0.00120437571568598	78788	67995	67173
dr0m_0021204	c2hy_0200001	-0.0538	0.1261	-0.4267	0.6696	0.0017	0.0055	0.0356	0.04	2.15758	5.19481	0.00403347022865754	78788	68102	67282
dr0m_0021204	c2hy_asq_acomu	-0.052	0.1166	-0.4461	0.6555	-0.0106	0.0055	0.0356	0.066	2.15758	7.02128	-0.010989605413942	78788	54087	53431
dr0m_0021204	c2hy_asq_bgm	0.0055	0.1018	0.0537	0.9572	-0.0199	0.0057	0.0356	0.0652	2.15758	7.01075	-0.0242611898919527	78788	61648	60907
dr0m_0021204	c2hy_asq_cfm	0.0806	0.1346	0.5987	0.5494	-0.0163	0.0052	0.0356	0.0357	2.15758	4.89041	-0.0223006975499493	78788	61779	61034
dr0m_0021204	c2hy_asq_dproblem	-0.009	0.1106	-0.0817	0.9348	-0.02	0.0049	0.0356	0.0588	2.15758	7.08434	-0.0235929100286184	78788	61633	60888
dr0m_0021204	c2hy_asq_epersonal	-0.074	0.1139	-0.6494	0.5161	-0.0116	0.0055	0.0356	0.0734	2.15758	8.24719	-0.010053807991073	78788	61531	60788
dr0m_0021204	c2hy_asq_total	0.004	0.1027	0.0387	0.9692	-0.0193	0.0053	0.0356	0.0765	2.15758	8.89535	-0.0225444600648618	78788	67753	66934
dr0m_0021204	c2hy_bmi	-0.0065	0.069	-0.0935	0.9255	9e-04	0.0056	0.0356	0.2398	2.15758	16.2027	0.00186994391191949	78788	65300	64520
dr0m_0021204	c2hy_psi_cf	-0.2093	0.1713	-1.2218	0.2218	0.0193	0.0054	0.0356	0.0273	2.15758	4.33333	0.0283495755639317	78788	69375	68165
dr0m_0021204	c2y_0010001	0.0405	0.4656	0.087	0.9307	4e-04	0.0048	0.0356	0.0024	2.15758	0.40678	5.89806414254277e-05	78788	69125	68299
dr0m_0021204	c2y_0010101	0.2094	0.213	0.983	0.3256	0.0086	0.0046	0.0356	0.015	2.15758	2.34375	0.00450612738866505	78788	70050	69214
dr0m_0021204	c2y_0010201	NA	NA	NA	NA	0.0109	0.0052	0.0356	-9e-04	2.15758	-0.138462	NA	78788	69946	69111
dr0m_0021204	c2y_0010301	0.2274	0.2931	0.776	0.4378	0.0101	0.0054	0.0356	0.0078	2.15758	1.27869	0.00725892284375447	78788	70249	68999
dr0m_0021204	c2y_0030002_checked	0.1326	0.071	1.8669	0.0619	0.0177	0.0065	0.0356	0.2606	2.15758	11.8455	0.0269779053530272	78788	20259	19890
dr0m_0021204	c2y_0040101	NA	NA	NA	NA	0.0272	0.0046	0.0356	-0.0016	2.15758	-0.313725	NA	78788	70596	69344
dr0m_0021204	c2y_0041001	NA	NA	NA	NA	NA	NA	0.0356	6e-04	2.15758	0.111111	NA	78788	56798	55764
dr0m_0021204	c2y_0041101	0.0229	0.7647	0.03	0.9761	0.0137	0.005	0.0356	0.0013	2.15758	0.236364	0.0148548876461858	78788	70596	69344
dr0m_0021204	c2y_0041201	-0.5965	0.5114	-1.1663	0.2435	0.002	0.0046	0.0356	0.0045	2.15758	0.714286	0.00990064208053957	78788	70596	69344
dr0m_0021204	c2y_0041301	NA	NA	NA	NA	-0.0131	0.005	0.0356	-8e-04	2.15758	-0.137931	NA	78788	70596	69344
dr0m_0021204	c2y_0041401	0.0591	0.3894	0.1518	0.8793	0.0011	0.005	0.0356	0.004	2.15758	0.57971	0.000487518076260055	78788	70596	69344
dr0m_0021204	c2y_0041501	-0.3905	0.3152	-1.2389	0.2154	-0.0182	0.0053	0.0356	0.0085	2.15758	1.37097	-0.0130706660418842	78788	70596	69344
dr0m_0021204	c2y_0041601	0.1618	0.4441	0.3642	0.7157	0.0239	0.0055	0.0356	0.0039	2.15758	0.639344	0.0242806550828325	78788	70596	69344
dr0m_0021204	c2y_0041701	NA	NA	NA	NA	0.0228	0.0049	0.0356	-7e-04	2.15758	-0.127273	NA	78788	70596	69344
dr0m_0021204	c2y_0041801	0.0477	0.1859	0.2566	0.7975	0.0237	0.0049	0.0356	0.0167	2.15758	2.31944	0.0249807286451196	78788	70596	69344
dr0m_0021204	c2y_0041901	-0.5578	2.7198	-0.2051	0.8375	0.0025	0.0049	0.0356	0.0012	2.15758	0.210526	0.00645429743893398	78788	70596	69344
dr0m_0021204	c2y_0042001	-0.307	0.4628	-0.6633	0.5072	-0.0079	0.0052	0.0356	0.0041	2.15758	0.66129	-0.0048850651033949	78788	70596	69344
dr0m_0021204	c2y_0042101	0.0625	0.2414	0.2589	0.7957	0.0049	0.0052	0.0356	0.0104	2.15758	1.50725	0.00416345590500132	78788	70596	69344
dr0m_0021204	c2y_0042201	-0.2031	0.3607	-0.5629	0.5735	0.0172	0.005	0.0356	0.0051	2.15758	0.822581	0.0216790296491184	78788	70596	69344
dr0m_0021204	c2y_0042301	-0.1173	0.2057	-0.5703	0.5685	0.0068	0.0054	0.0356	0.0171	2.15758	2.40845	0.0104842849394324	78788	70596	69344
dr0m_0021204	c2y_0042401	-0.0039	0.2016	-0.0193	0.9846	0.0084	0.0053	0.0356	0.0142	2.15758	1.97222	0.00938273112233505	78788	70186	68939
dr0m_0021204	c2y_0042501	-0.4367	0.331	-1.3194	0.187	-0.0052	0.0055	0.0356	0.0092	2.15758	1.41538	0.00233733200772874	78788	69944	68706
dr0m_0021204	c2y_0050301	NA	NA	NA	NA	0.0061	0.0049	0.0356	-0.0012	2.15758	-0.2	NA	78788	70596	69344
dr0m_0021204	c2y_0050601	NA	NA	NA	NA	0.0122	0.0055	0.0356	-0.0048	2.15758	-0.827586	NA	78788	70596	69344
dr0m_0021204	c2y_0051001	-0.3593	0.9519	-0.3775	0.7058	0.0075	0.005	0.0356	0.0023	2.15758	0.359375	0.0115377535315604	78788	70596	69344
dr0m_0021204	c2y_0053101	-0.1297	0.1289	-1.0063	0.3143	0.0158	0.0053	0.0356	0.0551	2.15758	6.40698	0.0238186402631309	78788	70596	69344
dr0m_0021204	c2y_0053102	-0.1391	0.1255	-1.1079	0.2679	0.0163	0.0052	0.0356	0.058	2.15758	6.59091	0.0250241732618014	78788	70596	69344
dr0m_0021204	c2y_0060001	-0.0328	0.213	-0.154	0.8776	-0.0059	0.005	0.0356	0.0118	2.15758	1.90323	-0.00581134784521782	78788	70596	69344
dr0m_0021204	c2y_0060101	0.1173	0.1301	0.9011	0.3675	-0.0021	0.0054	0.0356	0.0409	2.15758	4.59551	-0.00700236427444475	78788	70596	69344
dr0m_0021204	c2y_0060201	0.014	0.1726	0.0808	0.9356	8e-04	0.0053	0.0356	0.0213	2.15758	3.04286	0.000488804515209719	78788	70596	69344
dr0m_0021204	c2y_0060401	NA	NA	NA	NA	0.0039	0.0049	0.0356	-0.0104	2.15758	-1.7931	NA	78788	70310	69062
dr0m_0021204	c2y_0061301	0.1182	0.1605	0.7367	0.4613	-0.0069	0.0048	0.0356	0.0201	2.15758	2.91304	-0.010886328367693	78788	70596	69344
dr0m_0021204	c2y_0061401	-0.1337	0.1904	-0.702	0.4827	0.0018	0.0051	0.0356	0.0166	2.15758	2.72131	0.00532534444986011	78788	70596	69344
dr0m_0021204	c2y_0061501	-0.0076	0.212	-0.036	0.9712	-0.0013	0.0047	0.0356	0.0121	2.15758	1.75362	-0.00127081516396699	78788	70596	69344
dr0m_0021204	c2y_0061601	0.1657	0.4949	0.3349	0.7377	-0.0052	0.0052	0.0356	0.0047	2.15758	0.758065	-0.00789604366839689	78788	70596	69344
dr0m_0021204	c2y_0061901	0.1202	0.3951	0.3042	0.7609	-0.0131	0.0058	0.0356	0.0045	2.15758	0.703125	-0.0159318476621933	78788	70596	69344
dr0m_0021204	c2y_0062001	-0.1105	0.2362	-0.4677	0.64	0.0084	0.0052	0.0356	0.0124	2.15758	1.9375	0.011635938239066	78788	70596	69344
dr0m_0021204	c2y_0062101	0.1823	0.3164	0.5759	0.5646	0.0062	0.0048	0.0356	0.0069	2.15758	1.09524	0.00389410042784916	78788	70596	69344
dr0m_0021204	c2y_0062201	-0.2374	0.2009	-1.1813	0.2375	0.0083	0.005	0.0356	0.0145	2.15758	1.93333	0.0146892055106491	78788	70596	69344
dr0m_0021204	c2y_0062301	NA	NA	NA	NA	0.0028	0.0057	0.0356	-0.002	2.15758	-0.30303	NA	78788	70596	69344
dr0m_0021204	c2y_0062401	0.116	0.1885	0.6153	0.5384	-0.0057	0.005	0.0356	0.0183	2.15758	3.26786	-0.00934331903064007	78788	70596	69344
dr0m_0021204	c2y_0062601	0.1535	0.2192	0.7001	0.4839	0.0017	0.0051	0.0356	0.0109	2.15758	1.94643	-0.00122395441500571	78788	70596	69344
dr0m_0021204	c2y_0062701	NA	NA	NA	NA	-0.0076	0.0046	0.0356	-4.4094e-05	2.15758	-0.00711194	NA	78788	70596	69344
dr0m_0021204	c2y_0070001	-0.1298	0.1506	-0.8619	0.3887	0.012	0.0049	0.0356	0.0294	2.15758	4.0274	0.0176799759528134	78788	70596	69344
dr0m_0021204	c2y_0070002	-0.2984	0.1815	-1.6444	0.1001	0.0179	0.0051	0.0356	0.0244	2.15758	3.43662	0.0289140262551112	78788	70596	69344
dr0m_0021204	c2y_0070101	-0.272	0.2421	-1.1234	0.2613	0.0012	0.0053	0.0356	0.0138	2.15758	2	0.00750527544970351	78788	70596	69344
dr0m_0021204	c2y_0070201	0.1015	0.1626	0.6243	0.5324	0.0089	0.0051	0.0356	0.0188	2.15758	2.9375	0.00714060019146855	78788	70596	69344
dr0m_0021204	c2y_0070301b	NA	NA	NA	NA	0.0106	0.0052	0.0356	-2e-04	2.15758	-0.0338983	NA	78788	69461	68638
dr0m_0021204	c2y_0080001_1	0.133	0.1485	0.8955	0.3705	-0.0176	0.0054	0.0356	0.0208	2.15758	3.25	-0.0297862013384549	78788	39019	38531
dr0m_0021204	c2y_0080001_2	-0.0196	0.1485	-0.132	0.895	0.0135	0.0052	0.0356	0.0219	2.15758	3.47619	0.0177129909768248	78788	53035	52393
dr0m_0021204	c2y_0090001b2	NA	NA	NA	NA	0.006	0.006	0.0356	-0.008	2.15758	-1.37931	NA	78788	69461	68638
dr0m_0021204	c2y_0090002	-0.1891	0.1826	-1.0354	0.3005	0.0174	0.0046	0.0356	0.0207	2.15758	3	0.0245385544137683	78788	70596	69344
dr0m_0021204	c2y_0100001_2	0.1783	0.1791	0.9957	0.3194	-0.0044	0.0053	0.0356	0.0196	2.15758	2.9697	-0.0100525552448365	78788	60896	60173
dr0m_0021204	c2y_0100001_3	-0.01	0.179	-0.0556	0.9556	0.0042	0.0055	0.0356	0.0195	2.15758	2.70833	0.00520855536014193	78788	61740	61009
dr0m_0021204	c2y_0100001_4	0.5847	0.3621	1.6146	0.1064	-0.0072	0.0048	0.0356	0.008	2.15758	1.25	-0.0186957501812993	78788	58965	58291
dr0m_0021204	c2y_0100102	-0.0176	0.1176	-0.1497	0.881	0.0078	0.0049	0.0356	0.0417	2.15758	5.27848	0.00943161114749954	78788	70596	69344
dr0m_0021204	c2y_0100203	-0.1019	0.1636	-0.6226	0.5336	6e-04	0.0048	0.0356	0.022	2.15758	3.23529	0.00360277097174615	78788	70181	68939
dr0m_0021204	c2y_0100301	0.0991	0.1901	0.521	0.6023	-0.0016	0.0047	0.0356	0.0162	2.15758	2.38235	-0.00421683244884681	78788	70047	68805
dr0m_0021204	c2y_0100304	0.01	0.3035	0.0331	0.9736	-0.0029	0.0046	0.0356	0.0051	2.15758	0.894737	-0.00333918349075668	78788	69824	68587
dr0m_0021204	c2y_0100501_3	0.0465	0.2436	0.191	0.8485	-0.0102	0.0051	0.0356	0.0093	2.15758	1.55	-0.0130154627065302	78788	59497	58804
dr0m_0021204	c2y_0100602	0.0609	0.1745	0.349	0.7271	-0.0099	0.005	0.0356	0.0228	2.15758	3.35294	-0.0127666009169333	78788	70453	69202
dr0m_0021204	c2y_0100703	0.1634	0.2002	0.8159	0.4145	-0.0114	0.0054	0.0356	0.0153	2.15758	2.42857	-0.0165258441778701	78788	70254	69006
dr0m_0021204	c2y_0100801	0.301	0.2512	1.1982	0.2308	-0.0123	0.0054	0.0356	0.012	2.15758	1.96721	-0.0198858478528718	78788	70178	69342
dr0m_0021204	c2y_0101102	0.1786	0.2426	0.7362	0.4616	-9e-04	0.0053	0.0356	0.0101	2.15758	1.62903	-0.0044538765063848	78788	70178	69342
dr0m_0021204	c2y_0102001_3	NA	NA	NA	NA	-0.0068	0.0047	0.0356	-5e-04	2.15758	-0.0877193	NA	78788	76319	76010
dr0m_0021204	c2y_0103501_2	0.2996	0.2237	1.3393	0.1805	-0.0054	0.0055	0.0356	0.0157	2.15758	2.34328	-0.0136498894577859	78788	60884	60167
dr0m_0021204	c2y_0103501_3	NA	NA	NA	NA	NA	NA	0.0356	5e-04	2.15758	0.0833333	NA	78788	60838	60121
dr0m_0021204	c2y_0104001_2	0.0932	0.1918	0.486	0.627	0.0205	0.0052	0.0356	0.0185	2.15758	2.68116	0.0218108127846876	78788	60809	60095
dr0m_0021204	c2y_0104001_3	NA	NA	NA	NA	-0.0046	0.0049	0.0356	-0.0028	2.15758	-0.491228	NA	78788	60590	59876
dr0m_0021204	c2y_0104501_2	NA	NA	NA	NA	-0.0013	0.0049	0.0356	-0.009	2.15758	-1.55172	NA	78788	60807	60091
dr0m_0021204	c2y_0105001_2	0.1223	0.1785	0.6851	0.4933	0.0048	0.0051	0.0356	0.0227	2.15758	3.28986	0.00221097099578875	78788	58807	58104
dr0m_0021204	c2y_0105001_3	0.0085	0.4664	0.0183	0.9854	-0.0011	0.0051	0.0356	0.0027	2.15758	0.457627	-0.00139630989093694	78788	59039	58336
dr0m_0021204	c2y_0105501	0.0725	0.1654	0.4381	0.6613	0.0113	0.0053	0.0356	0.0199	2.15758	3.01515	0.0104789113721535	78788	70178	69342
dr0m_0021204	c2y_0105601	-4e-04	0.2534	-0.0014	0.9989	-0.0041	0.0053	0.0356	0.0077	2.15758	1.24194	-0.00448824688050893	78788	70158	69322
dr0m_0021204	c2y_0105701	-0.0544	0.1946	-0.2795	0.7799	0.0143	0.0056	0.0356	0.0154	2.15758	2.52459	0.0170437793224512	78788	70178	69342
dr0m_0021204	c2y_0110001	0.1056	0.1174	0.8996	0.3683	-0.0117	0.005	0.0356	0.0618	2.15758	7.53659	-0.0183971981173932	78788	70178	69342
dr0m_0021204	c2y_0120001	0.1121	0.1186	0.9457	0.3443	-0.0074	0.005	0.0356	0.0519	2.15758	6.32927	-0.0133378682737145	78788	70178	69342
dr0m_0021204	c2y_0120101	0.0244	0.1278	0.1912	0.8484	0.0019	0.005	0.0356	0.0463	2.15758	5.7875	0.00109155322946119	78788	70178	69342
dr0m_0021204	c2y_0120201	0.0088	0.1394	0.0634	0.9494	-0.0061	0.0051	0.0356	0.0342	2.15758	3.8427	-0.00709600979086332	78788	70178	69342
dr0m_0021204	c2y_0120301	NA	NA	NA	NA	NA	NA	0.0356	4e-04	2.15758	0.0689655	NA	78788	68774	67958
dr0m_0021204	c2y_0130001	0.0775	0.1725	0.4492	0.6533	-0.0075	0.0049	0.0356	0.0192	2.15758	3.09677	-0.0107348830173051	78788	64065	63327
dr0m_0021204	c2y_0140001	1	2.7712	0.4159	0.6775	-0.0129	0.0053	0.0356	0.0016	2.15758	0.285714	-0.0229618409017071	78788	70178	69342
dr0m_0021204	c2y_0150001	-0.0756	0.3421	-0.2209	0.8252	0.0084	0.005	0.0356	0.0049	2.15758	0.753846	0.010214249892032	78788	70178	69342
dr0m_0021204	c2y_0160001	0.0715	0.1196	0.5977	0.55	-0.0095	0.0054	0.0356	0.057	2.15758	5.7	-0.0140599222829183	78788	70178	69342
dr0m_0021204	c2y_0170001	0.0996	0.1214	0.8204	0.412	-0.0104	0.0052	0.0356	0.0528	2.15758	5.33333	-0.0161866399762709	78788	70178	69342
dr0m_0021204	c2y_0170101	0.1485	0.132	1.1253	0.2604	-0.0107	0.0057	0.0356	0.0517	2.15758	4.92381	-0.0186600664026198	78788	70178	69342
dr0m_0021204	c2y_0170401	0.3879	0.2054	1.8881	0.059	-0.0072	0.0053	0.0356	0.0192	2.15758	2.86567	-0.0183660842899688	78788	70178	69342
dr0m_0021204	c2y_0180001	-0.0101	0.1462	-0.0688	0.9452	-0.003	0.0058	0.0356	0.0357	2.15758	4.3012	-0.00296258377980467	78788	70178	69342
dr0m_0021204	c2y_0190001	-0.0265	0.1078	-0.2456	0.806	0.0014	0.0058	0.0356	0.0645	2.15758	6.32353	0.00291746665382299	78788	70178	69342
dr0m_0021204	c2y_0200001	0.7975	1.7116	0.466	0.6412	0.0055	0.0051	0.0356	0.0023	2.15758	0.319444	-0.00134415261529977	78788	70178	69342
dr0m_0021204	c2y_0210001	NA	NA	NA	NA	0.0088	0.005	0.0356	-0.0014	2.15758	-0.191781	NA	78788	68351	67526
dr0m_0021204	c2y_0210101	0.3858	0.4859	0.7939	0.4272	-0.0025	0.005	0.0356	0.0072	2.15758	0.935065	-0.00908898375523735	78788	68351	67526
dr0m_0021204	c2y_0210201	0.5186	0.4031	1.2866	0.1982	0.0014	0.0046	0.0356	0.0067	2.15758	1.06349	-0.00662875539382468	78788	68351	67526
dr0m_0021204	c2y_0210202	0.6258	0.346	1.8088	0.0705	0.0045	0.0053	0.0356	0.0086	2.15758	1.34375	-0.00619702719329673	78788	68351	67526
dr0m_0021204	c2y_0210203	0.2299	0.2857	0.8047	0.421	-3e-04	0.0051	0.0356	0.0079	2.15758	1.29508	-0.00427489615794004	78788	68351	67526
dr0m_0021204	c2y_0210204	NA	NA	NA	NA	0.0179	0.0048	0.0356	-0.0019	2.15758	-0.296875	NA	78788	68351	67526
dr0m_0021204	c2y_0210205	NA	NA	NA	NA	0.0161	0.0045	0.0356	-0.0015	2.15758	-0.220588	NA	78788	68351	67526
dr0m_0021204	c2y_0210206	NA	NA	NA	NA	0.0057	0.0048	0.0356	-4e-04	2.15758	-0.0727273	NA	78788	68351	67526
dr0m_0021204	c2y_0210207	-0.078	0.1821	-0.4284	0.6683	0.005	0.0054	0.0356	0.0197	2.15758	3.28333	0.00771291621022432	78788	68351	67526
dr0m_0021204	c2y_0210208	NA	NA	NA	NA	0.0022	0.0048	0.0356	-0.0033	2.15758	-0.55	NA	78788	68351	67526
dr0m_0021204	c2y_0210209	NA	NA	NA	NA	NA	NA	0.0356	7e-04	2.15758	0.127273	NA	78788	68351	67526
dr0m_0021204	c2y_0210210	NA	NA	NA	NA	0.0067	0.0051	0.0356	-0.0047	2.15758	-0.824561	NA	78788	68351	67526
dr0m_0021204	c2y_0210211	0.368	0.3437	1.0708	0.2843	0.0108	0.0049	0.0356	0.0065	2.15758	1.01562	0.00627168972815049	78788	68351	67526
dr0m_0021204	c2y_0210212	0.5182	0.2997	1.729	0.0838	0.0047	0.0049	0.0356	0.0098	2.15758	1.60656	-0.00467795205954742	78788	68351	67526
dr0m_0021204	c2y_0220001	0.1595	0.2305	0.6921	0.4889	-0.0059	0.0051	0.0356	0.0129	2.15758	2.01562	-0.0100748997648357	78788	68351	67526
dr0m_0021204	c2y_0240001	-0.1222	0.1765	-0.6925	0.4886	-5e-04	0.0048	0.0356	0.0174	2.15758	2.63636	0.00256611494058544	78788	68351	67526
dr0m_0021204	c2y_0250001	0.3392	0.3374	1.0055	0.3147	-0.0094	0.005	0.0356	0.0067	2.15758	1.11667	-0.0157897663604075	78788	68351	67526
dr0m_0021204	c2y_0260001	0.211	0.2118	0.9963	0.3191	-0.0077	0.0051	0.0356	0.014	2.15758	2	-0.0134119772635111	78788	68351	67526
dr0m_0021204	c2y_0270001	-0.1175	0.3671	-0.3202	0.7488	-0.0061	0.005	0.0356	0.0049	2.15758	0.803279	-0.00518288936950025	78788	68351	67526
dr0m_0021204	c2y_0280001	NA	NA	NA	NA	NA	NA	0.0356	2e-04	2.15758	0.0273973	NA	78788	68351	67526
dr0m_0021204	c2y_0290001	0.0838	0.1104	0.7596	0.4475	0.0161	0.0049	0.0356	0.0457	2.15758	6.01316	0.0158285355764445	78788	60702	59974
dr0m_0021204	c2y_0300001	0.264	0.1978	1.3348	0.1819	-0.0118	0.0046	0.0356	0.0185	2.15758	2.89062	-0.020144453085561	78788	68351	67526
dr0m_0021204	c2y_0310001	-0.1527	0.332	-0.46	0.6455	0.0053	0.0055	0.0356	0.0064	2.15758	1	0.00823861707439879	78788	68351	67526
dr0m_0021204	c2y_0320001	0.1083	0.1412	0.767	0.4431	0.0144	0.0051	0.0356	0.03	2.15758	4.05405	0.0125207221762694	78788	68351	67526
dr0m_0021204	c2y_0330101	-0.0795	0.198	-0.4014	0.6882	-0.0146	0.0052	0.0356	0.0142	2.15758	2.18462	-0.0144395484199993	78788	68351	67526
dr0m_0021204	c2y_0330201	0.0035	0.2623	0.0132	0.9895	-0.0194	0.0052	0.0356	0.0084	2.15758	1.23529	-0.0216327550468244	78788	68280	67455
dr0m_0021204	c2y_0340001	0.1723	0.1791	0.9619	0.3361	-0.0032	0.0054	0.0356	0.0236	2.15758	3.63077	-0.00873040020916395	78788	68351	67526
dr0m_0021204	c2y_0350001	-0.1222	0.2533	-0.4823	0.6296	2.0779e-05	0.0047	0.0356	0.0086	2.15758	1.34375	0.00220981015424533	78788	68351	67526
dr0m_0021204	c2y_0360001	NA	NA	NA	NA	0.0125	0.0052	0.0356	-0.0022	2.15758	-0.349206	NA	78788	68351	67526
dr0m_0021204	c2y_0360201	0.5417	0.304	1.7818	0.0748	-0.0043	0.0048	0.0356	0.0204	2.15758	1.74359	-0.0198269756626233	78788	68351	67526
dr0m_0021204	c2y_0450001	-0.7984	1.6298	-0.4899	0.6242	-0.0143	0.0048	0.0356	0.0021	2.15758	0.323077	-0.00880453894236121	78788	68351	67526
dr0m_0021204	c2y_0460001	-0.1314	0.1559	-0.843	0.3992	0.0099	0.0054	0.0356	0.0364	2.15758	5.35294	0.0160674055467775	78788	68351	67526
dr0m_0021204	c2y_asq_acomu	0.0126	0.1048	0.1201	0.9044	-0.0135	0.0057	0.0356	0.0949	2.15758	10.4286	-0.0173164054132863	78788	61669	60923
dr0m_0021204	c2y_asq_bgm	0.062	0.0908	0.6829	0.4947	-0.0271	0.0054	0.0356	0.0941	2.15758	11.6173	-0.0369949896401311	78788	61733	60986
dr0m_0021204	c2y_asq_cfm	-0.1259	0.1222	-1.0302	0.3029	-0.0139	0.0049	0.0356	0.0439	2.15758	5.55696	-0.0113713300510028	78788	61726	60979
dr0m_0021204	c2y_asq_dproblem	-0.062	0.1367	-0.4532	0.6504	-0.0208	0.0052	0.0356	0.0358	2.15758	4.36585	-0.0239049544768024	78788	54725	54059
dr0m_0021204	c2y_asq_epersonal	0.0164	0.1344	0.1217	0.9031	-0.0235	0.0053	0.0356	0.0352	2.15758	4.09302	-0.0303836559793277	78788	54023	53369
dr0m_0021204	c2y_asq_total	0.017	0.1049	0.1621	0.8712	-0.0257	0.0055	0.0356	0.079	2.15758	8.97727	-0.0307227172708722	78788	67753	66934
dr0m_0021204	c2y_bmi	0.0086	0.0721	0.1195	0.9049	4e-04	0.0057	0.0356	0.237	2.15758	16.4583	-0.000411530851753527	78788	67658	66840
dr0m_0021204	c3hy_0010101	0.0272	0.2016	0.1347	0.8928	0.0106	0.0051	0.0356	0.0138	2.15758	1.84	0.0115060196959309	78788	64861	64086
dr0m_0021204	c3hy_0010201	-0.4471	0.3986	-1.1217	0.262	0.0184	0.0053	0.0356	0.0076	2.15758	1.11765	0.0284825688366	78788	64952	64176
dr0m_0021204	c3hy_0010301	NA	NA	NA	NA	0.0112	0.0052	0.0356	-0.0017	2.15758	-0.25	NA	78788	64868	64093
dr0m_0021204	c3hy_0030002	0.1103	0.0614	1.7967	0.0724	0.0283	0.0062	0.0356	0.3623	2.15758	15.417	0.0243254313981093	78788	64712	63941
dr0m_0021204	c3hy_0080102	NA	NA	NA	NA	-0.0057	0.0054	0.0356	-0.0055	2.15758	-0.916667	NA	78788	65052	64276
dr0m_0021204	c3hy_0081001	0.4033	0.7795	0.5173	0.6049	-0.0087	0.0057	0.0356	0.0024	2.15758	0.393443	-0.0136751855442912	78788	65112	64336
dr0m_0021204	c3hy_0082002	-0.0445	0.187	-0.2381	0.8118	-0.0108	0.0054	0.0356	0.0305	2.15758	2.52066	-0.0110463439225924	78788	63800	63034
dr0m_0021204	c3hy_0083001	NA	NA	NA	NA	NA	NA	0.0356	0.001	2.15758	0.140845	NA	78788	63051	62289
dr0m_0021204	c3hy_0083002	-0.0811	0.3537	-0.2292	0.8187	0.0263	0.0047	0.0356	0.0055	2.15758	0.808824	0.0310433350211255	78788	65164	64389
dr0m_0021204	c3hy_0084001	0.6325	1.5671	0.4036	0.6865	0.0082	0.0048	0.0356	0.0021	2.15758	0.304348	0.00372723255732503	78788	65163	64387
dr0m_0021204	c3hy_0085001	0.6508	0.6768	0.9616	0.3362	-0.0018	0.0046	0.0356	0.0049	2.15758	0.671233	-0.0108191757058188	78788	65161	64380
dr0m_0021204	c3hy_0086001	0.0506	0.2947	0.1717	0.8637	0.0052	0.0054	0.0356	0.006	2.15758	0.895522	0.00517873920167426	78788	64642	63873
dr0m_0021204	c3hy_0087001	0.1867	0.2206	0.8464	0.3973	0.0046	0.0054	0.0356	0.0123	2.15758	1.75714	0.00124084814997936	78788	65201	64421
dr0m_0021204	c3hy_0090001	0.669	1.1864	0.5639	0.5728	7e-04	0.0055	0.0356	0.0029	2.15758	0.367089	-0.00612613673507579	78788	63328	62578
dr0m_0021204	c3hy_0090101	0.4101	1.5506	0.2645	0.7914	0.0037	0.0053	0.0356	0.0014	2.15758	0.233333	0.00125569138552989	78788	64852	64078
dr0m_0021204	c3hy_0090201	NA	NA	NA	NA	NA	NA	0.0356	7e-04	2.15758	0.111111	NA	78788	65500	64336
dr0m_0021204	c3hy_0090401	0.208	0.4891	0.4252	0.6707	0.0109	0.0051	0.0356	0.0036	2.15758	0.514286	0.00997644814390859	78788	65121	64343
dr0m_0021204	c3hy_0090601	0.4084	0.4757	0.8586	0.3906	-0.0095	0.0049	0.0356	0.0053	2.15758	0.815385	-0.0165537696344873	78788	65546	64384
dr0m_0021204	c3hy_0090801	-0.101	0.3	-0.3365	0.7365	-0.0091	0.0049	0.0356	0.0075	2.15758	1.31579	-0.00866104926384716	78788	65210	64429
dr0m_0021204	c3hy_0091001	0.0076	0.2092	0.0365	0.9709	0.005	0.0048	0.0356	0.0112	2.15758	1.72308	0.00557701844276326	78788	65155	63996
dr0m_0021204	c3hy_0091201	NA	NA	NA	NA	0.0042	0.0049	0.0356	-0.013	2.15758	-2.03125	NA	78788	64932	63778
dr0m_0021204	c3hy_0091401	NA	NA	NA	NA	-0.0074	0.0053	0.0356	-0.0012	2.15758	-0.196721	NA	78788	65161	64004
dr0m_0021204	c3hy_asq_acomu	0.0209	0.1468	0.1426	0.8866	-0.0112	0.0055	0.0356	0.0435	2.15758	5.50633	-0.0242798050230531	78788	20259	19890
dr0m_0021204	c3hy_asq_bgm	-0.1392	0.1097	-1.2699	0.2041	-0.0064	0.0051	0.0356	0.0563	2.15758	7.40789	-0.00694290527030711	78788	20259	19890
dr0m_0021204	c3hy_asq_cfm	-0.1248	0.1193	-1.0463	0.2954	-0.0098	0.0047	0.0356	0.0529	2.15758	6.78205	-0.0149317350761437	78788	20256	19887
dr0m_0021204	c3hy_asq_dproblem	-0.0853	0.1207	-0.7065	0.4799	-0.0088	0.0051	0.0356	0.0431	2.15758	5.4557	-0.00630349794468861	78788	71680	70378
dr0m_0021204	c3hy_asq_epersonal	-0.0804	0.1445	-0.5567	0.5777	-0.0136	0.0058	0.0356	0.0429	2.15758	4.98837	-0.011921390741377	78788	70976	69680
dr0m_0021204	c3hy_asq_total	-0.0625	0.1148	-0.544	0.5865	-0.0126	0.0055	0.0356	0.0646	2.15758	8.17722	-0.0113300999843532	78788	67701	66885
dr0m_0021204	c3hy_bmi	-0.0366	0.0674	-0.5435	0.5868	0.0041	0.006	0.0356	0.2701	2.15758	16.3697	0.00971016754317817	78788	65303	64524
dr0m_0021204	c3hy_psi_cf	-0.1191	0.1504	-0.7922	0.4282	0.019	0.0053	0.0356	0.0334	2.15758	4.07317	0.0244172455494877	78788	77736	76379
dr0m_0021204	c3y_0010101	0.0201	0.2509	0.0801	0.9361	0.0122	0.0053	0.0356	0.0108	2.15758	1.61194	0.0132173221269959	78788	67881	67064
dr0m_0021204	c3y_0010201	NA	NA	NA	NA	NA	NA	0.0356	9e-04	2.15758	0.130435	NA	78788	67868	67055
dr0m_0021204	c3y_0010301	0.0723	0.631	0.1145	0.9088	0.0038	0.005	0.0356	0.0018	2.15758	0.26087	0.00369089291129832	78788	66059	65271
dr0m_0021204	c3y_0030002_checked	0.1606	0.0704	2.281	0.0225	0.0217	0.006	0.0356	0.3134	2.15758	14.3105	0.0327184872055201	78788	20259	19890
dr0m_0021204	c3y_0040001_1	-0.2257	0.2975	-0.7587	0.4481	0.0064	0.005	0.0356	0.0083	2.15758	1.22059	0.011618368923388	78788	59039	58335
dr0m_0021204	c3y_0040001_2	0.2814	0.2659	1.0584	0.2899	-0.0053	0.0052	0.0356	0.0111	2.15758	1.65672	-0.0120789135625955	78788	58931	58229
dr0m_0021204	c3y_0050001_1	0.3307	0.1766	1.873	0.0611	-0.0096	0.0051	0.0356	0.022	2.15758	3.18841	-0.0210786998964515	78788	59117	58413
dr0m_0021204	c3y_0050001_2	-0.2158	0.2757	-0.7828	0.4338	0.0054	0.0053	0.0356	0.0089	2.15758	1.28986	0.00950990025112932	78788	79056	78109
dr0m_0021204	c3y_0050001_3	-0.1317	0.1238	-1.0636	0.2875	0.0074	0.0048	0.0356	0.0435	2.15758	6.30435	0.0131811249401291	78788	79056	78109
dr0m_0021204	c3y_0060001	-0.2249	0.2374	-0.9474	0.3434	-0.0029	0.0054	0.0356	0.0141	2.15758	1.98592	0.00193538484205925	78788	68351	67526
dr0m_0021204	c3y_0082101	-0.0076	0.1265	-0.0597	0.9524	0.0158	0.0052	0.0356	0.0477	2.15758	5.54651	0.0182441199277807	78788	68351	67526
dr0m_0021204	c3y_0082102	0.0086	0.1171	0.073	0.9418	0.0158	0.0051	0.0356	0.0549	2.15758	6.16854	0.0175872020011174	78788	68351	67526
dr0m_0021204	c3y_0091001	0.379	0.179	2.1171	0.0343	-0.0196	0.005	0.0356	0.0302	2.15758	3.51163	-0.0348749450269652	78788	68351	67526
dr0m_0021204	c3y_0091101	0.0428	0.1277	0.3349	0.7377	0.0024	0.0055	0.0356	0.0405	2.15758	4.55056	0.00102193817315839	78788	68351	67526
dr0m_0021204	c3y_0091201	-0.1433	0.142	-1.0094	0.3128	-0.005	0.005	0.0356	0.0365	2.15758	4.29412	-0.000278240628547632	78788	68351	67526
dr0m_0021204	c3y_0091301	NA	NA	NA	NA	NA	NA	0.0356	0.0013	2.15758	0.19403	NA	78788	68351	67526
dr0m_0021204	c3y_0091401	-0.3343	0.273	-1.2247	0.2207	0.0104	0.0054	0.0356	0.0113	2.15758	1.66176	0.0184411128987134	78788	68351	67526
dr0m_0021204	c3y_0091501	0.2102	0.2606	0.8063	0.42	-0.0037	0.0053	0.0356	0.0102	2.15758	1.47826	-0.0082153101399647	78788	68351	67526
dr0m_0021204	c3y_0092801	NA	NA	NA	NA	-0.0089	0.0051	0.0356	-0.0066	2.15758	-0.985075	NA	78788	68351	67526
dr0m_0021204	c3y_0092901	0.5168	0.6477	0.798	0.4249	-0.0163	0.0053	0.0356	0.0044	2.15758	0.733333	-0.0246787958359797	78788	68351	67526
dr0m_0021204	c3y_0093001	0.0427	0.3178	0.1344	0.8931	-0.0038	0.0056	0.0356	0.0063	2.15758	0.969231	-0.00487173843609049	78788	68351	67526
dr0m_0021204	c3y_0093401	NA	NA	NA	NA	-0.0011	0.0052	0.0356	-0.0078	2.15758	-1.2381	NA	78788	67848	67029
dr0m_0021204	c3y_0094701	NA	NA	NA	NA	0.0031	0.005	0.0356	-0.0024	2.15758	-0.428571	NA	78788	68172	67350
dr0m_0021204	c3y_0095301	0.4341	0.3764	1.1534	0.2487	5.6826e-05	0.005	0.0356	0.0063	2.15758	1.05	-0.0065777660264131	78788	68182	67359
dr0m_0021204	c3y_0095401	0.6416	0.5929	1.0821	0.2792	-0.0014	0.0047	0.0356	0.0044	2.15758	0.6875	-0.00974921869103373	78788	68212	67388
dr0m_0021204	c3y_0100101	-0.2209	0.4407	-0.5013	0.6162	0.002	0.005	0.0356	0.0062	2.15758	0.861111	0.00557644257071792	78788	68106	67283
dr0m_0021204	c3y_0100102	0.263	0.2852	0.9222	0.3564	-0.0034	0.005	0.0356	0.0087	2.15758	1.19178	-0.00851780891248603	78788	68169	67347
dr0m_0021204	c3y_0100201	-0.0217	0.7776	-0.0279	0.9777	-0.0087	0.0051	0.0356	0.0014	2.15758	0.2	-0.00948852689611224	78788	68208	67384
dr0m_0021204	c3y_0100301b	-0.0324	0.4599	-0.0705	0.9438	0.0015	0.0056	0.0356	0.0041	2.15758	0.554054	0.00205063325887994	78788	69328	68507
dr0m_0021204	c3y_0110001_3	0.0813	0.1737	0.4682	0.6396	0.008	0.0054	0.0356	0.0212	2.15758	2.90411	0.00608601290865309	78788	77807	76888
dr0m_0021204	c3y_0110101	-0.0855	0.128	-0.6683	0.504	0.004	0.0049	0.0356	0.0383	2.15758	5.17568	0.00779704075638289	78788	68198	67376
dr0m_0021204	c3y_0110201	0.0095	0.1723	0.0554	0.9558	0.0059	0.0055	0.0356	0.0182	2.15758	2.56338	0.00634802570122784	78788	68202	67379
dr0m_0021204	c3y_0110301	0.0207	0.1731	0.1198	0.9046	0.0045	0.0053	0.0356	0.0184	2.15758	2.48649	0.00463323798802854	78788	64404	63630
dr0m_0021204	c3y_0110501_3	0.8703	1.4326	0.6075	0.5435	-0.0133	0.005	0.0356	0.0021	2.15758	0.368421	-0.0214763991245054	78788	77807	76888
dr0m_0021204	c3y_0110601	-0.0851	0.2019	-0.4217	0.6732	-0.0014	0.0052	0.0356	0.0151	2.15758	2.09722	0.000449068630804943	78788	67114	66304
dr0m_0021204	c3y_0110701	0.2395	0.2538	0.944	0.3452	-0.008	0.0049	0.0356	0.0103	2.15758	1.51471	-0.0136856872398372	78788	66949	66143
dr0m_0021204	c3y_0110801	0.1912	0.3959	0.4829	0.6292	-0.0032	0.0051	0.0356	0.0044	2.15758	0.666667	-0.00599906442858551	78788	68045	67225
dr0m_0021204	c3y_0112001_3	NA	NA	NA	NA	-0.001	0.0051	0.0356	-0.0015	2.15758	-0.254237	NA	78788	77807	76888
dr0m_0021204	c3y_0113501_2	0.0825	0.381	0.2165	0.8286	-0.0042	0.0053	0.0356	0.0043	2.15758	0.661538	-0.00539769435912632	78788	78115	77190
dr0m_0021204	c3y_0113501_3	NA	NA	NA	NA	0.0027	0.0056	0.0356	-0.0015	2.15758	-0.217391	NA	78788	78115	77190
dr0m_0021204	c3y_0114001_2	0.1447	0.4524	0.3198	0.7491	0.0087	0.0052	0.0356	0.0042	2.15758	0.591549	0.00721726407627007	78788	78115	77190
dr0m_0021204	c3y_0114001_3	NA	NA	NA	NA	0.0013	0.0048	0.0356	-0.0047	2.15758	-0.783333	NA	78788	78115	77190
dr0m_0021204	c3y_0114501_2	NA	NA	NA	NA	0.0013	0.0052	0.0356	-0.0038	2.15758	-0.666667	NA	78788	78062	77141
dr0m_0021204	c3y_0115001_2	0.2227	0.1928	1.1554	0.2479	-0.0037	0.0049	0.0356	0.0175	2.15758	2.46479	-0.00957474271415145	78788	78062	77141
dr0m_0021204	c3y_0115001_3	0.3158	1.0023	0.315	0.7527	0.0134	0.0054	0.0356	0.0016	2.15758	0.231884	0.0114542292964123	78788	78062	77141
dr0m_0021204	c3y_0116001	0.004	0.2591	0.0155	0.9876	0.0052	0.0049	0.0356	0.0083	2.15758	1.53704	0.00571671353127459	78788	68149	67327
dr0m_0021204	c3y_0116101	NA	NA	NA	NA	-0.0042	0.005	0.0356	-0.0068	2.15758	-1.0625	NA	78788	67793	66983
dr0m_0021204	c3y_0116102	-0.0912	0.2533	-0.36	0.7188	0.0099	0.005	0.0356	0.0096	2.15758	1.43284	0.0172183002139098	78788	34397	34037
dr0m_0021204	c3y_0120001	0.1636	0.1226	1.3339	0.1822	-0.0081	0.005	0.0356	0.0525	2.15758	5.41237	-0.016637958596938	78788	67902	67083
dr0m_0021204	c3y_0130001	0.1791	0.1271	1.4096	0.1587	-0.0026	0.0049	0.0356	0.0375	2.15758	4.03226	-0.00972728358510978	78788	68235	67414
dr0m_0021204	c3y_0130101	0.1885	0.1181	1.596	0.1105	-0.0048	0.0046	0.0356	0.0494	2.15758	4.94	-0.0137657133211247	78788	66813	66016
dr0m_0021204	c3y_0130201	0.2668	0.18	1.4819	0.1384	-0.0079	0.0048	0.0356	0.0303	2.15758	3.06061	-0.018039419651685	78788	66813	66016
dr0m_0021204	c3y_0130301	-0.0495	0.2987	-0.1659	0.8683	-0.0093	0.0047	0.0356	0.0068	2.15758	0.957746	-0.00965659691069636	78788	66813	66016
dr0m_0021204	c3y_0140001	0.3348	0.1616	2.0723	0.0382	-0.0159	0.0048	0.0356	0.037	2.15758	4.5122	-0.0308369708515705	78788	66116	65327
dr0m_0021204	c3y_0150001	0.2822	0.2017	1.3991	0.1618	-0.0043	0.0048	0.0356	0.013	2.15758	1.9697	-0.0112200193882066	78788	62761	62016
dr0m_0021204	c3y_0160001	0.2653	0.3408	0.7786	0.4362	-0.0089	0.0045	0.0356	0.0064	2.15758	0.914286	-0.0143233375627688	78788	63720	62957
dr0m_0021204	c3y_0170001	-0.1383	0.1188	-1.1643	0.2443	-0.0123	0.0055	0.0356	0.0523	2.15758	5.50526	-0.00823331029295572	78788	63760	62996
dr0m_0021204	c3y_0180001	-0.0872	0.1296	-0.6729	0.501	-0.0124	0.0054	0.0356	0.0483	2.15758	4.97938	-0.0105582073941634	78788	65805	65025
dr0m_0021204	c3y_0180101	-0.0278	0.1276	-0.2177	0.8277	-0.0156	0.0052	0.0356	0.0516	2.15758	5.54839	-0.0168265510956235	78788	65731	64953
dr0m_0021204	c3y_0180401	-0.1708	0.1941	-0.88	0.3789	-0.0079	0.0054	0.0356	0.0188	2.15758	2.57534	-0.00445553952485811	78788	65725	64949
dr0m_0021204	c3y_0190001	-0.1101	0.1363	-0.8082	0.419	-0.0036	0.0051	0.0356	0.0383	2.15758	3.94845	8.54489802608212e-05	78788	65903	65126
dr0m_0021204	c3y_0200001	-0.0845	0.1107	-0.7632	0.4453	-0.0134	0.0055	0.0356	0.0633	2.15758	6.52577	-0.0113865935796854	78788	65855	65070
dr0m_0021204	c3y_0210001	0.0803	0.2514	0.3195	0.7494	3e-04	0.0053	0.0356	0.0101	2.15758	1.48529	-0.00121835814027404	78788	65793	65012
dr0m_0021204	c3y_0220001	-0.1379	0.2669	-0.5165	0.6055	0.0064	0.0051	0.0356	0.0091	2.15758	1.35821	0.00979090749554535	78788	65761	64983
dr0m_0021204	c3y_0220101	0.1611	0.2093	0.7699	0.4414	-0.0043	0.0051	0.0356	0.0133	2.15758	1.84722	-0.0084773466693943	78788	65733	64955
dr0m_0021204	c3y_0220201	-0.1712	0.3989	-0.4292	0.6678	0.0059	0.0048	0.0356	0.0047	2.15758	0.723077	0.00892811656886883	78788	65818	65038
dr0m_0021204	c3y_0220202	0.1577	1.2636	0.1248	0.9007	7.2476e-05	0.0052	0.0356	0.0014	2.15758	0.215385	-0.00105273771108346	78788	65865	65086
dr0m_0021204	c3y_0220203	-0.2888	0.4369	-0.6609	0.5087	0.0027	0.0052	0.0356	0.0044	2.15758	0.733333	0.00673243950113691	78788	66144	65353
dr0m_0021204	c3y_0220204	NA	NA	NA	NA	-0.0034	0.0053	0.0356	-2e-04	2.15758	-0.03125	NA	78788	66813	66016
dr0m_0021204	c3y_0220205	NA	NA	NA	NA	NA	NA	0.0356	8e-04	2.15758	0.115942	NA	78788	66813	66016
dr0m_0021204	c3y_0220206	-0.1341	0.5107	-0.2625	0.7929	0.0021	0.0049	0.0356	0.0024	2.15758	0.363636	0.0036188121950346	78788	66696	65900
dr0m_0021204	c3y_0220207	NA	NA	NA	NA	NA	NA	0.0356	6e-04	2.15758	0.101695	NA	78788	66813	66016
dr0m_0021204	c3y_0220208	NA	NA	NA	NA	-5e-04	0.0049	0.0356	-0.0032	2.15758	-0.533333	NA	78788	66776	65979
dr0m_0021204	c3y_0220209	0.1661	0.2011	0.8256	0.409	0.0055	0.0053	0.0356	0.0158	2.15758	2.46875	0.00216099864598113	78788	66813	66016
dr0m_0021204	c3y_0220210	0.3457	0.7114	0.4859	0.6271	0.0075	0.0049	0.0356	0.0023	2.15758	0.370968	0.00521414823672441	78788	66813	66016
dr0m_0021204	c3y_0220211	NA	NA	NA	NA	0.0048	0.0049	0.0356	-0.003	2.15758	-0.517241	NA	78788	66813	66016
dr0m_0021204	c3y_0220212	NA	NA	NA	NA	0.0066	0.0048	0.0356	-0.0047	2.15758	-0.746032	NA	78788	66813	66016
dr0m_0021204	c3y_0230001	0.0856	0.2764	0.3098	0.7568	0.0065	0.0052	0.0356	0.0066	2.15758	1.1	0.00618977879434312	78788	62712	61989
dr0m_0021204	c3y_0240001	0.0906	0.157	0.5772	0.5638	-0.0165	0.005	0.0356	0.031	2.15758	4.49275	-0.02187224978996	78788	66813	66016
dr0m_0021204	c3y_0250001	0.0147	0.2102	0.07	0.9442	-0.0101	0.0053	0.0356	0.0162	2.15758	2.38235	-0.0117583785897259	78788	66813	66016
dr0m_0021204	c3y_0260001	-0.0566	0.147	-0.3852	0.7001	0.019	0.0049	0.0356	0.0292	2.15758	4.17143	0.0234669834611283	78788	66813	66016
dr0m_0021204	c3y_0270101	-0.0292	0.2115	-0.1379	0.8903	0.0033	0.0051	0.0356	0.0156	2.15758	2.32836	0.00442854114876341	78788	66813	66016
dr0m_0021204	c3y_0270201	0.2597	0.4482	0.5795	0.5623	0.0063	0.0053	0.0356	0.0052	2.15758	0.732394	0.00346149258560747	78788	66813	66016
dr0m_0021204	c3y_0270301	0.0139	0.2406	0.0579	0.9539	-6e-04	0.0052	0.0356	0.01	2.15758	1.53846	-0.000943271022457061	78788	66813	66016
dr0m_0021204	c3y_0270401	0.0535	0.1305	0.4103	0.6816	5e-04	0.005	0.0356	0.0359	2.15758	4.72368	-0.00141362814649686	78788	66813	66016
dr0m_0021204	c3y_0270501	0.0523	0.1797	0.2908	0.7712	-0.0019	0.0052	0.0356	0.0215	2.15758	3.02817	-0.0036390789712402	78788	66813	66016
dr0m_0021204	c3y_0270601	NA	NA	NA	NA	5e-04	0.0046	0.0356	-0.0051	2.15758	-0.822581	NA	78788	66813	66016
dr0m_0021204	c3y_0280101	0.0163	0.172	0.095	0.9243	-0.002	0.0045	0.0356	0.0197	2.15758	2.9403	-0.00270460302265004	78788	66813	66016
dr0m_0021204	c3y_0280201b	0.1775	0.3938	0.4506	0.6523	-0.0121	0.0051	0.0356	0.0051	2.15758	0.689189	-0.0157783499741142	78788	69223	68403
dr0m_0021204	c3y_0280301b	NA	NA	NA	NA	-0.0136	0.0048	0.0356	-0.0041	2.15758	-0.602941	NA	78788	69258	68440
dr0m_0021204	c3y_0280501b	0.0483	0.2584	0.1868	0.8518	0.0032	0.0048	0.0356	0.0089	2.15758	1.27143	0.00265470730720659	78788	69212	68392
dr0m_0021204	c3y_0280601b	-0.2436	0.3503	-0.6955	0.4867	0.0083	0.0047	0.0356	0.0065	2.15758	0.866667	0.0129411792850793	78788	69212	68392
dr0m_0021204	c3y_0280901b	NA	NA	NA	NA	0.0097	0.0055	0.0356	-0.0038	2.15758	-0.520548	NA	78788	69260	68442
dr0m_0021204	c3y_0290001	-0.179	0.1889	-0.9478	0.3432	-0.0095	0.0051	0.0356	0.0146	2.15758	2.08571	-0.00654819909900421	78788	66518	65722
dr0m_0021204	c3y_0300001	0.1059	0.2426	0.4363	0.6626	-0.004	0.0057	0.0356	0.0111	2.15758	1.68182	-0.00666170122943587	78788	66682	65886
dr0m_0021204	c3y_0300002	0.1	0.2391	0.4184	0.6757	-0.0134	0.0052	0.0356	0.0142	2.15758	1.97222	-0.0175753346816435	78788	65376	64595
dr0m_0021204	c3y_0300101	0.28	0.2101	1.3328	0.1826	0.0042	0.0059	0.0356	0.0207	2.15758	3.04412	-0.00301956054666592	78788	65376	64595
dr0m_0021204	c3y_0300201	0.2903	0.2395	1.2119	0.2255	-0.0093	0.0053	0.0356	0.0152	2.15758	2.23529	-0.0175321310369035	78788	65376	64595
dr0m_0021204	c3y_0310001	0.1318	0.2552	0.5166	0.6055	-0.012	0.0054	0.0356	0.0107	2.15758	1.78333	-0.0162916675755359	78788	65295	64516
dr0m_0021204	c3y_0320001	-0.1671	0.3422	-0.4883	0.6253	0.0076	0.0052	0.0356	0.0059	2.15758	0.893939	0.0110973700544325	78788	65376	64595
dr0m_0021204	c3y_0330001	0.0308	0.2942	0.1046	0.9167	0.0102	0.0053	0.0356	0.0077	2.15758	1.22222	0.0110649306552334	78788	65361	64580
dr0m_0021204	c3y_0350001	0.0873	0.2567	0.3403	0.7337	0.0107	0.0053	0.0356	0.0107	2.15758	1.62121	0.0104267765638937	78788	65376	64595
dr0m_0021204	c3y_0420001	-0.3058	0.4105	-0.745	0.4563	-0.0135	0.0054	0.0356	0.005	2.15758	0.78125	-0.0111471445447383	78788	65376	64595
dr0m_0021204	c3y_0430001	-0.0755	0.1364	-0.5537	0.5798	-0.0035	0.0053	0.0356	0.0375	2.15758	5.13699	-0.00117301662617549	78788	65376	64595
dr0m_0021204	c3y_0450001	-0.1173	0.1246	-0.9415	0.3465	0.0144	0.0049	0.0356	0.0413	2.15758	5.36364	0.0213168688451014	78788	65376	64595
dr0m_0021204	c3y_0460101	0.2094	0.1431	1.4635	0.1433	-0.0211	0.0048	0.0356	0.0315	2.15758	3.98734	-0.0315130926030263	78788	65376	64595
dr0m_0021204	c3y_0460401	NA	NA	NA	NA	NA	NA	0.0356	0.0015	2.15758	0.227273	NA	78788	65376	64595
dr0m_0021204	c3y_0490001	NA	NA	NA	NA	-0.0114	0.0052	0.0356	-0.0032	2.15758	-0.52459	NA	78788	65376	64595
dr0m_0021204	c3y_0500001	NA	NA	NA	NA	NA	NA	0.0356	0.0013	2.15758	0.203125	NA	78788	65376	64595
dr0m_0021204	c3y_0510001	NA	NA	NA	NA	-0.0082	0.0052	0.0356	-0.0015	2.15758	-0.234375	NA	78788	65376	64595
dr0m_0021204	c3y_0510002	0.1152	0.2691	0.4281	0.6686	0.0092	0.0054	0.0356	0.0094	2.15758	1.44615	0.00830196788511997	78788	65376	64595
dr0m_0021204	c3y_0510003	NA	NA	NA	NA	-0.0084	0.0051	0.0356	-0.0024	2.15758	-0.358209	NA	78788	65376	64595
dr0m_0021204	c3y_0510004	-0.0514	0.1797	-0.2863	0.7747	0.0032	0.0051	0.0356	0.0182	2.15758	2.8	0.00499841630018393	78788	65376	64595
dr0m_0021204	c3y_0520001	-0.471	0.3841	-1.2264	0.2201	0.0204	0.0048	0.0356	0.0072	2.15758	1.01408	0.0308702830510415	78788	65376	64595
dr0m_0021204	c3y_0520101	-0.0665	0.2637	-0.2522	0.8009	-0.0043	0.0049	0.0356	0.0076	2.15758	1.11765	-0.00376546079426553	78788	65376	64595
dr0m_0021204	c3y_0520201	NA	NA	NA	NA	0.005	0.0049	0.0356	-0.0021	2.15758	-0.318182	NA	78788	62090	61345
dr0m_0021204	c3y_0530001	-0.1135	0.2422	-0.4684	0.6395	-0.013	0.0054	0.0356	0.01	2.15758	1.36986	-0.0134116662380244	78788	58660	57967
dr0m_0021204	c3y_0530002	-0.2305	0.1906	-1.209	0.2266	-0.0046	0.0052	0.0356	0.0168	2.15758	2.33333	0.000519903029703425	78788	64853	64087
dr0m_0021204	c3y_0530003	NA	NA	NA	NA	-0.0023	0.005	0.0356	-0.0034	2.15758	-0.576271	NA	78788	64855	64089
dr0m_0021204	c3y_0530004	NA	NA	NA	NA	0.0169	0.005	0.0356	-0.0013	2.15758	-0.191176	NA	78788	64853	64087
dr0m_0021204	c3y_0540001	NA	NA	NA	NA	-0.0048	0.0052	0.0356	-0.006	2.15758	-0.952381	NA	78788	64768	64001
dr0m_0021204	c3y_0540002	NA	NA	NA	NA	-0.0146	0.005	0.0356	-0.0151	2.15758	-2.35938	NA	78788	64769	64002
dr0m_0021204	c3y_0540003	9e-04	0.267	0.0032	0.9975	-0.0026	0.0057	0.0356	0.0086	2.15758	1.22857	-0.00298396784878386	78788	64768	64001
dr0m_0021204	c3y_0540004	-0.2256	0.1879	-1.2006	0.2299	-0.0133	0.0051	0.0356	0.0227	2.15758	3.28986	-0.00866850355091372	78788	64926	64148
dr0m_0021204	c3y_0550001	0.1138	0.345	0.3299	0.7415	-0.0065	0.0054	0.0356	0.0055	2.15758	0.808824	-0.00900032075809234	78788	65376	64595
dr0m_0021204	c3y_0560001	0.1169	0.6346	0.1843	0.8538	0.0136	0.0047	0.0356	0.0019	2.15758	0.287879	0.0144215774276731	78788	65376	64595
dr0m_0021204	c3y_0570001	-0.2165	0.2316	-0.9348	0.3499	-0.011	0.0055	0.0356	0.0135	2.15758	2.01493	-0.00768016774582986	78788	65207	64429
dr0m_0021204	c3y_0570002	-0.187	0.3466	-0.5396	0.5895	-0.0012	0.0052	0.0356	0.0049	2.15758	0.742424	0.00115551658402278	78788	64930	64155
dr0m_0021204	c3y_0570003	-0.1521	0.3543	-0.4293	0.6677	-0.0058	0.0046	0.0356	0.0045	2.15758	0.681818	-0.00501013934395362	78788	58162	57450
dr0m_0021204	c3y_0570004	-0.1571	0.1835	-0.8563	0.3918	-0.0027	0.0048	0.0356	0.0158	2.15758	2.32353	0.000550491128850741	78788	57865	57157
dr0m_0021204	c3y_0580001	-0.1839	0.2822	-0.6519	0.5145	0.0077	0.0058	0.0356	0.0167	2.15758	1.19286	0.0139374763616186	78788	57966	57256
dr0m_0021204	c3y_0580002	0.171	0.257	0.6654	0.5058	-0.0022	0.0054	0.0356	0.0096	2.15758	1.35211	-0.00573947654200659	78788	65178	64400
dr0m_0021204	c3y_0580003	0.3902	0.3791	1.0291	0.3034	-0.0144	0.005	0.0356	0.0062	2.15758	0.911765	-0.0222767729285839	78788	65276	64496
dr0m_0021204	c3y_0580004	-0.0487	0.1977	-0.2463	0.8054	-0.0063	0.0052	0.0356	0.0144	2.15758	1.89474	-0.00606071193949445	78788	65158	64379
dr0m_0021204	c3y_0590001	0.0125	0.2429	0.0516	0.9589	-0.0043	0.0055	0.0356	0.0118	2.15758	1.66197	-0.00516193745299815	78788	65225	64447
dr0m_0021204	c3y_0590002	-0.3719	0.272	-1.3675	0.1715	0.002	0.0048	0.0356	0.0108	2.15758	1.61194	0.00974750981759539	78788	65006	64233
dr0m_0021204	c3y_0590003	-0.2188	0.3913	-0.559	0.5762	0.0086	0.005	0.0356	0.0067	2.15758	0.848101	0.0132772712968073	78788	64549	63780
dr0m_0021204	c3y_0590004	0.3105	0.4329	0.7173	0.4732	0.0044	0.0054	0.0356	0.0048	2.15758	0.648649	0.000879989512658512	78788	64521	63750
dr0m_0021204	c3y_0590005	-0.0755	0.2732	-0.2763	0.7823	-0.0108	0.0048	0.0356	0.0082	2.15758	1.28125	-0.0109773333903211	78788	65089	64312
dr0m_0021204	c3y_0590006	NA	NA	NA	NA	0.0118	0.0053	0.0356	-0.0119	2.15758	-2.01695	NA	78788	65141	64364
dr0m_0021204	c3y_0590007	-0.2082	0.3108	-0.6698	0.503	0.0042	0.0051	0.0356	0.0083	2.15758	1.22059	0.00844706941859011	78788	64938	64165
dr0m_0021204	c3y_0600101_1	NA	NA	NA	NA	0.0022	0.0048	0.0356	-0.01	2.15758	-1.5625	NA	78788	78071	77147
dr0m_0021204	c3y_0600101_2	NA	NA	NA	NA	NA	NA	0.0356	0.001	2.15758	0.15625	NA	78788	78071	77147
dr0m_0021204	c3y_0600101_3	NA	NA	NA	NA	-0.0047	0.0047	0.0356	-0.0012	2.15758	-0.181818	NA	78788	43650	43151
dr0m_0021204	c3y_0600101_4	NA	NA	NA	NA	0.0056	0.0046	0.0356	-0.0052	2.15758	-0.787879	NA	78788	43650	43151
dr0m_0021204	c3y_0600201	-0.1763	0.2416	-0.7298	0.4655	-6e-04	0.0051	0.0356	0.0099	2.15758	1.54688	0.00270254531450049	78788	64929	64155
dr0m_0021204	c3y_0600202	NA	NA	NA	NA	0.0061	0.0056	0.0356	-0.0015	2.15758	-0.245902	NA	78788	62797	62048
dr0m_0021204	c3y_0600301	NA	NA	NA	NA	-0.0066	0.0049	0.0356	-0.004	2.15758	-0.625	NA	78788	65376	64595
dr0m_0021204	c3y_0610001	-0.4939	0.3443	-1.4344	0.1515	-0.0075	0.0054	0.0356	0.0086	2.15758	1.34375	0.000315989044877254	78788	65376	64595
dr0m_0021204	c3y_0611001	-0.4982	0.3846	-1.2955	0.1951	-0.0043	0.0053	0.0356	0.0081	2.15758	1.15714	0.00376505858182383	78788	65376	64595
dr0m_0021204	c3y_0611101	-0.9238	1.3272	-0.696	0.4864	-0.0035	0.0053	0.0356	0.0025	2.15758	0.396825	0.0049208051230441	78788	65376	64595
dr0m_0021204	c3y_0611201	NA	NA	NA	NA	NA	NA	0.0356	9e-04	2.15758	0.125	NA	78788	65376	64595
dr0m_0021204	c3y_0611301	-0.0437	0.2159	-0.2023	0.8397	-0.0031	0.0048	0.0356	0.0124	2.15758	1.96825	-0.00258845175679005	78788	65376	64595
dr0m_0021204	c3y_0611401	0.2597	0.3566	0.7283	0.4664	-3e-04	0.0052	0.0356	0.0054	2.15758	0.857143	-0.00401689109414021	78788	65376	64595
dr0m_0021204	c3y_0611501	-0.4715	0.5598	-0.8422	0.3997	-0.004	0.0049	0.0356	0.0038	2.15758	0.584615	0.00106077876284109	78788	65376	64595
dr0m_0021204	c3y_0611601	NA	NA	NA	NA	-0.0033	0.0047	0.0356	-0.0069	2.15758	-1.1129	NA	78788	65376	64595
dr0m_0021204	c3y_0620001	-0.3029	0.2755	-1.0995	0.2715	-0.012	0.0054	0.0356	0.0089	2.15758	1.36923	-0.00812265522513523	78788	65376	64595
dr0m_0021204	c3y_0620101	0.195	0.1777	1.0973	0.2725	0.0102	0.0053	0.0356	0.0235	2.15758	3.4058	0.00586615289660492	78788	65376	64595
dr0m_0021204	c3y_0620201	-0.1583	0.3395	-0.4661	0.6411	0.0069	0.0049	0.0356	0.0055	2.15758	0.887097	0.010089947508359	78788	65376	64595
dr0m_0021204	c3y_0620301	0.0306	0.2501	0.1225	0.9025	-0.0108	0.0053	0.0356	0.0119	2.15758	1.77612	-0.0129880355543266	78788	64843	64068
dr0m_0021204	c3y_0630001	-0.0474	0.1447	-0.3276	0.7432	0.0035	0.0049	0.0356	0.0247	2.15758	3.43056	0.00546577817869855	78788	65154	64376
dr0m_0021204	c3y_0631001	9e-04	0.2039	0.0043	0.9965	0.012	0.0048	0.0356	0.0118	2.15758	1.61644	0.0136626147894998	78788	65148	64369
dr0m_0021204	c3y_0631101	-0.1363	0.2048	-0.6658	0.5055	0.0017	0.0049	0.0356	0.0114	2.15758	1.96552	0.00474851459180216	78788	65244	64464
dr0m_0021204	c3y_0631201	0.0674	0.3384	0.1991	0.8422	-0.007	0.0051	0.0356	0.0059	2.15758	0.951613	-0.00896230514888598	78788	65026	64248
dr0m_0021204	c3y_0631401	0.0069	0.1598	0.0435	0.9653	-0.008	0.0049	0.0356	0.0221	2.15758	3.25	-0.0096626326850442	78788	61135	60415
dr0m_0021204	c3y_asq_acomu	0.0336	0.127	0.2642	0.7916	0.0016	0.0055	0.0356	0.0538	2.15758	6.725	0.000377852098908839	78788	61616	60871
dr0m_0021204	c3y_asq_bgm	-0.0839	0.1207	-0.6952	0.487	-0.0148	0.0055	0.0356	0.05	2.15758	5.88235	-0.0140747767460991	78788	61100	60362
dr0m_0021204	c3y_asq_cfm	0.0231	0.1294	0.1783	0.8585	-0.014	0.0052	0.0356	0.0484	2.15758	6.36842	-0.0178019561226078	78788	61077	60340
dr0m_0021204	c3y_asq_dproblem	-0.0143	0.1244	-0.1148	0.9086	-0.0244	0.0051	0.0356	0.0531	2.15758	6.39759	-0.0285558837468648	78788	61700	60954
dr0m_0021204	c3y_asq_epersonal	-0.0788	0.124	-0.6357	0.525	-0.0144	0.0055	0.0356	0.0544	2.15758	6.55422	-0.0136178440593954	78788	61689	60946
dr0m_0021204	c3y_asq_total	-0.0454	0.115	-0.3946	0.6931	-0.0128	0.0056	0.0356	0.0674	2.15758	8.53165	-0.0123877058024388	78788	67753	66934
dr0m_0021204	c3y_bed_time	-0.1772	0.1522	-1.164	0.2444	0.011	0.005	0.0356	0.0309	2.15758	4.29167	0.0191597277065001	78788	61089	60349
dr0m_0021204	c3y_bmi	-0.1136	0.0725	-1.5676	0.117	0.0064	0.0057	0.0356	0.2654	2.15758	15.7976	0.0215721119562921	78788	65300	64520
dr0m_0021204	c3y_nap_count	0.0693	0.167	0.4151	0.6781	-0.0027	0.0048	0.0356	0.0206	2.15758	3.12121	-0.00512287655746244	78788	61156	60417
dr0m_0021204	c3y_night_wake_up_count	-0.2256	0.2111	-1.0686	0.2852	0.0128	0.0055	0.0356	0.0214	2.15758	2.77922	0.0215528255086042	78788	61118	60378
dr0m_0021204	c3y_sleep_time_day	0.1373	0.1561	0.8797	0.379	-0.0047	0.0048	0.0356	0.0233	2.15758	3.32857	-0.00963657838927207	78788	61195	60455
dr0m_0021204	c3y_sleep_time_night	0.1179	0.1284	0.9183	0.3585	-0.017	0.0048	0.0356	0.0351	2.15758	4.94366	-0.0245784900838822	78788	61095	60355
dr0m_0021204	c3y_total_sleep_time	0.2859	0.2322	1.231	0.2183	-0.0183	0.0049	0.0356	0.0118	2.15758	1.84375	-0.0275209746459893	78788	61264	60523
dr0m_0021204	c3y_wake_up_time	0.1263	0.1028	1.2293	0.219	-0.0055	0.0054	0.0356	0.0777	2.15758	9.03488	-0.013705076144637	78788	61862	61115
dr0m_0021204	c4y_0010101	0.0968	0.2678	0.3613	0.7179	0.0052	0.005	0.0356	0.0097	2.15758	1.34722	0.00410001973478559	78788	65517	64352
dr0m_0021204	c4y_0010201	NA	NA	NA	NA	NA	NA	0.0356	0.0012	2.15758	0.179104	NA	78788	65763	64597
dr0m_0021204	c4y_0010301	-0.0486	0.2363	-0.2056	0.8371	0.0163	0.0049	0.0356	0.0124	2.15758	1.74648	0.0196576028994573	78788	65763	64597
dr0m_0021204	c4y_0030002	0.1262	0.0664	1.901	0.0573	0.0258	0.0062	0.0356	0.3831	2.15758	15.324	0.0181652917076701	78788	65763	64597
dr0m_0021204	c4y_0042101	-0.0876	0.1259	-0.6961	0.4864	0.0243	0.0045	0.0356	0.0484	2.15758	5.31868	0.0320613842063082	78788	65763	64597
dr0m_0021204	c4y_0042102b	-0.08	0.1205	-0.6638	0.5068	0.0237	0.0046	0.0356	0.0495	2.15758	5.625	0.0302249051140943	78788	69260	68442
dr0m_0021204	c4y_0051001	0.2982	0.1675	1.7796	0.0751	-0.0095	0.0058	0.0356	0.0331	2.15758	3.48421	-0.0215631006964733	78788	65763	64597
dr0m_0021204	c4y_0051101	-0.0744	0.1384	-0.5372	0.5911	-0.001	0.0049	0.0356	0.0364	2.15758	4.33333	0.001622322053909	78788	65763	64597
dr0m_0021204	c4y_0051201	-0.027	0.1376	-0.1965	0.8442	-0.0133	0.0054	0.0356	0.0432	2.15758	4.45361	-0.0143261234902903	78788	65763	64597
dr0m_0021204	c4y_0051301	-0.343	0.3483	-0.9847	0.3248	0.0098	0.0045	0.0356	0.0069	2.15758	1.01471	0.0166517076303322	78788	65763	64597
dr0m_0021204	c4y_0051401	-0.0762	0.2806	-0.2715	0.786	0.0074	0.0052	0.0356	0.0091	2.15758	1.3	0.00983822391851979	78788	65763	64597
dr0m_0021204	c4y_0051501	0.1225	0.2099	0.5838	0.5594	-0.0023	0.0054	0.0356	0.0178	2.15758	2.25316	-0.0058017634164691	78788	65763	64597
dr0m_0021204	c4y_0053801	0.2177	0.2554	0.8526	0.3939	-0.0121	0.005	0.0356	0.0116	2.15758	1.78462	-0.0183414100372676	78788	65763	64597
dr0m_0021204	c4y_0053901	-0.2822	0.2925	-0.9651	0.3345	-2e-04	0.0054	0.0356	0.0078	2.15758	1.16418	0.0045794689175064	78788	65763	64597
dr0m_0021204	c4y_0054001	0.0131	0.3392	0.0386	0.9692	-0.0054	0.0052	0.0356	0.0061	2.15758	0.953125	-0.00634331732945914	78788	65763	64597
dr0m_0021204	c4y_0054401	-0.4113	0.8057	-0.5105	0.6097	0.0026	0.0052	0.0356	0.0025	2.15758	0.378788	0.00691001956886547	78788	65763	64597
dr0m_0021204	c4y_0055701	0.1467	0.1767	0.8303	0.4064	0.0053	0.005	0.0356	0.0227	2.15758	3.06757	0.00178771977915535	78788	65763	64597
dr0m_0021204	c4y_0056001	0.7615	0.755	1.0086	0.3132	0.0103	0.0051	0.0356	0.0039	2.15758	0.629032	0.00259257279435547	78788	65347	64189
dr0m_0021204	c4y_0056101	-0.0997	0.2231	-0.4469	0.6549	0.011	0.0049	0.0356	0.0125	2.15758	2.19298	0.0147418066367601	78788	65479	64323
dr0m_0021204	c4y_0056301	0.2758	0.2416	1.1418	0.2535	-0.0012	0.0046	0.0356	0.0099	2.15758	1.43478	-0.00666711955549334	78788	65763	64597
dr0m_0021204	c4y_0056401	0.5015	0.4713	1.0641	0.2873	-0.0051	0.0056	0.0356	0.0059	2.15758	0.880597	-0.0132270822362045	78788	65763	64597
dr0m_0021204	c4y_0060101	-0.1687	0.426	-0.3961	0.692	-0.0085	0.0056	0.0356	0.0046	2.15758	0.657143	-0.0074637933935206	78788	65763	64597
dr0m_0021204	c4y_0060201	NA	NA	NA	NA	0.0091	0.0049	0.0356	-4.8573e-05	2.15758	-0.00703957	NA	78788	65763	64597
dr0m_0021204	c4y_0060301b	-0.3112	0.8472	-0.3673	0.7134	0.0024	0.0049	0.0356	0.0017	2.15758	0.261538	0.00510734459495327	78788	69261	68442
dr0m_0021204	c4y_0070001_3	0.0307	0.2398	0.1281	0.8981	0.0026	0.0053	0.0356	0.0123	2.15758	1.5375	0.00296223238248805	78788	43650	43151
dr0m_0021204	c4y_0070101	-0.1202	0.1583	-0.7596	0.4475	0.003	0.0054	0.0356	0.0342	2.15758	4.5	0.00780964365917173	78788	65763	64597
dr0m_0021204	c4y_0070201	0.0366	0.1709	0.2141	0.8305	0.0037	0.0054	0.0356	0.0232	2.15758	3.13514	0.00316422022241463	78788	65763	64597
dr0m_0021204	c4y_0070301	0.1306	0.1923	0.6789	0.4972	-0.002	0.0051	0.0356	0.0171	2.15758	2.28	-0.00559870652449099	78788	65763	64597
dr0m_0021204	c4y_0070501_3	0.6654	0.9722	0.6844	0.4937	-0.0093	0.0048	0.0356	0.0028	2.15758	0.444444	-0.0196626079093797	78788	43650	43151
dr0m_0021204	c4y_0070601	-0.0432	0.1705	-0.2531	0.8002	-0.0023	0.0049	0.0356	0.0223	2.15758	3.32836	-0.00138588257942694	78788	65763	64597
dr0m_0021204	c4y_0070701	0.2305	0.3103	0.7429	0.4576	-0.0092	0.0048	0.0356	0.0086	2.15758	1.26471	-0.014609089824342	78788	65763	64597
dr0m_0021204	c4y_0070801	NA	NA	NA	NA	-0.005	0.0051	0.0356	-9e-04	2.15758	-0.136364	NA	78788	65763	64597
dr0m_0021204	c4y_0073501_2	0.1738	0.1479	1.1753	0.2399	-0.0035	0.0055	0.0356	0.0278	2.15758	3.97143	-0.00950024498629558	78788	70975	70142
dr0m_0021204	c4y_0073501_3	NA	NA	NA	NA	-0.0094	0.0058	0.0356	-0.0024	2.15758	-0.347826	NA	78788	70975	70142
dr0m_0021204	c4y_0074001_2	0.1102	0.2594	0.425	0.6708	0.0018	0.0053	0.0356	0.0094	2.15758	1.25333	-9.91370274179247e-05	78788	70975	70142
dr0m_0021204	c4y_0075001_2	1	2.8439	0.5111	0.6092	-0.0129	0.0056	0.0356	0.0023	2.15758	0.315068	-0.0271636747794587	78788	73767	72897
dr0m_0021204	c4y_0075001_3	NA	NA	NA	NA	NA	NA	0.0356	0.0017	2.15758	0.257576	NA	78788	73767	72897
dr0m_0021204	c4y_0075501_2	0.806	3.6667	0.2198	0.826	-0.0025	0.0053	0.0356	0.0019	2.15758	0.253333	-0.00942198848388789	78788	73735	72864
dr0m_0021204	c4y_0075501_3	0.1673	0.2992	0.5592	0.576	0.0073	0.0054	0.0356	0.008	2.15758	1.17647	0.00492057985359253	78788	73735	72864
dr0m_0021204	c4y_0077001	0.2876	0.2559	1.1239	0.261	-0.0024	0.0052	0.0356	0.0128	2.15758	1.72973	-0.00903285598973441	78788	65763	64597
dr0m_0021204	c4y_0077101	0.0948	0.3862	0.2455	0.8061	-0.0034	0.0051	0.0356	0.0048	2.15758	0.761905	-0.0051322030167772	78788	65763	64597
dr0m_0021204	c4y_0077102	0.1365	0.1937	0.7048	0.4809	-0.0016	0.0051	0.0356	0.0182	2.15758	2.84375	-0.00540296423476636	78788	65763	64597
dr0m_0021204	c4y_0080001	0.1936	0.198	0.9777	0.3282	0.0033	0.0051	0.0356	0.0192	2.15758	2.59459	-0.00142332448813494	78788	65763	64597
dr0m_0021204	c4y_0081001	0.1438	0.1926	0.7462	0.4555	0.0094	0.005	0.0356	0.0209	2.15758	2.98571	0.00674279855468754	78788	65763	64597
dr0m_0021204	c4y_0090001	0.1164	0.2829	0.4114	0.6808	6e-04	0.0056	0.0356	0.0092	2.15758	1.31429	-0.00147104325479246	78788	65763	64597
dr0m_0021204	c4y_0091001	NA	NA	NA	NA	0.0092	0.0053	0.0356	-0.0042	2.15758	-0.494118	NA	78788	65763	64597
dr0m_0021204	c4y_0100001	0.5252	0.4985	1.0536	0.2921	-0.0146	0.0053	0.0356	0.0062	2.15758	0.775	-0.0246271120664088	78788	65460	64298
dr0m_0021204	c4y_0110001	0.1101	0.1294	0.8508	0.3949	0.0118	0.0051	0.0356	0.0425	2.15758	5.66667	0.00929593721712378	78788	65098	63946
dr0m_0021204	c4y_0120001	-0.0857	0.1224	-0.7001	0.4839	0.0215	0.0052	0.0356	0.0673	2.15758	6.23148	0.0296837832332826	78788	65763	64597
dr0m_0021204	c4y_0130001	0.0573	0.1225	0.4678	0.6399	-0.0047	0.0057	0.0356	0.0658	2.15758	6.38835	-0.00843945329635917	78788	65763	64597
dr0m_0021204	c4y_0130102	NA	NA	NA	NA	NA	NA	0.0356	6e-04	2.15758	0.0909091	NA	78788	65763	64597
dr0m_0021204	c4y_0130103	-0.02	0.2055	-0.0974	0.9224	-0.0066	0.005	0.0356	0.0159	2.15758	2.09211	-0.00706082371838218	78788	65763	64597
dr0m_0021204	c4y_0130104	0.1015	0.1302	0.7798	0.4355	-0.0098	0.0055	0.0356	0.0529	2.15758	5.75	-0.0160352116874004	78788	65763	64597
dr0m_0021204	c4y_0130105	-0.3173	0.3308	-0.959	0.3376	0.0025	0.0048	0.0356	0.0078	2.15758	1.18182	0.00825310064623643	78788	65763	64597
dr0m_0021204	c4y_0140001	0.1213	0.1553	0.7813	0.4347	0.0047	0.0054	0.0356	0.0294	2.15758	3.45882	0.00135712479246243	78788	65763	64597
dr0m_0021204	c4y_0150001	0.2055	0.1273	1.6143	0.1065	-0.004	0.0056	0.0356	0.061	2.15758	6.0396	-0.014747192647665	78788	65763	64597
dr0m_0021204	c4y_0160001	0.2081	0.1337	1.5568	0.1195	-7.8234e-05	0.0055	0.0356	0.0459	2.15758	4.25	-0.00886044352821994	78788	65763	64597
dr0m_0021204	c4y_0160101	0.2185	0.1235	1.7692	0.0769	-0.0025	0.0053	0.0356	0.0605	2.15758	4.80159	-0.0135797826247199	78788	65763	64597
dr0m_0021204	c4y_0160201	0.3348	0.1837	1.8221	0.0684	-0.0063	0.0056	0.0356	0.0354	2.15758	3.33962	-0.0196013954015821	78788	65763	64597
dr0m_0021204	c4y_0160301	0.2943	0.8313	0.354	0.7233	0.003	0.005	0.0356	0.004	2.15758	0.449438	-0.000166992597534368	78788	65550	64390
dr0m_0021204	c4y_0170001	0.1536	0.1458	1.0539	0.2919	-0.0042	0.0055	0.0356	0.0358	2.15758	3.69072	-0.010539901642808	78788	65763	64597
dr0m_0021204	c4y_0180001	-0.0214	0.2824	-0.0759	0.9395	0.0111	0.0048	0.0356	0.0066	2.15758	0.942857	0.0129720424513324	78788	65763	64597
dr0m_0021204	c4y_0190001	NA	NA	NA	NA	NA	NA	0.0356	-1e-04	2.15758	-0.0140845	NA	78788	65763	64597
dr0m_0021204	c4y_0200001	0.1253	0.1467	0.8543	0.3929	-0.0067	0.0057	0.0356	0.0431	2.15758	4.14423	-0.0128809956292392	78788	65763	64597
dr0m_0021204	c4y_0210001	0.0957	0.1489	0.6426	0.5205	-0.0027	0.0056	0.0356	0.0417	2.15758	4.04854	-0.00700919648740914	78788	63210	62452
dr0m_0021204	c4y_0210101	0.0169	0.1399	0.121	0.9037	-0.0025	0.0056	0.0356	0.0518	2.15758	4.7963	-0.00371311072777523	78788	63210	62452
dr0m_0021204	c4y_0210401	0.0454	0.2056	0.2208	0.8252	-0.0016	0.0055	0.0356	0.0183	2.15758	2.17857	-0.00304907651900844	78788	63210	62452
dr0m_0021204	c4y_0220001	0.0285	0.1212	0.2353	0.814	-0.0101	0.0055	0.0356	0.0566	2.15758	5.44231	-0.0135426380470279	78788	60769	60049
dr0m_0021204	c4y_0230001	-0.0558	0.1134	-0.492	0.6227	-0.0046	0.0055	0.0356	0.06	2.15758	5.45455	-0.00277667067292882	78788	62609	61861
dr0m_0021204	c4y_0240001	-0.1535	0.3684	-0.4166	0.677	0.0066	0.0057	0.0356	0.0051	2.15758	0.607143	0.00982527744221761	78788	61586	60846
dr0m_0021204	c4y_0250001	0.0064	0.4157	0.0153	0.9878	0.0044	0.0056	0.0356	0.0038	2.15758	0.493506	0.00656902574479374	78788	36752	36352
dr0m_0021204	c4y_0250101	-0.0091	0.373	-0.0244	0.9805	0.0018	0.0051	0.0356	0.0043	2.15758	0.551282	0.00219055683572329	78788	63210	62452
dr0m_0021204	c4y_0250201	NA	NA	NA	NA	0.0052	0.0052	0.0356	-0.0038	2.15758	-0.575758	NA	78788	63195	62437
dr0m_0021204	c4y_0250202	0.096	0.3171	0.3026	0.7622	0.0035	0.0053	0.0356	0.0067	2.15758	0.971014	0.00252604544535373	78788	63210	62452
dr0m_0021204	c4y_0250203	0.2574	0.4583	0.5615	0.5744	0.0061	0.006	0.0356	0.0045	2.15758	0.625	0.00370989624664777	78788	63210	62452
dr0m_0021204	c4y_0250204	-0.102	0.312	-0.3268	0.7438	0.0062	0.0058	0.0356	0.0071	2.15758	1.01429	0.00881676221712702	78788	63210	62452
dr0m_0021204	c4y_0250205	-0.8258	1.7628	-0.4685	0.6394	0.0083	0.0051	0.0356	0.0022	2.15758	0.333333	0.0170111009583811	78788	63210	62452
dr0m_0021204	c4y_0250206	NA	NA	NA	NA	0.0042	0.0048	0.0356	-0.0072	2.15758	-1.10769	NA	78788	54427	53789
dr0m_0021204	c4y_0250207	0.3664	0.3993	0.9176	0.3588	0.0054	0.0051	0.0356	0.0055	2.15758	0.785714	0.00099556565547391	78788	63210	62452
dr0m_0021204	c4y_0250208	0.1027	0.2569	0.3998	0.6893	0.0042	0.0052	0.0356	0.0108	2.15758	1.52113	0.00279733993009612	78788	63210	62452
dr0m_0021204	c4y_0250209	0.2142	0.4781	0.4481	0.6541	4e-04	0.0049	0.0356	0.0037	2.15758	0.552239	-0.00204684721440787	78788	63210	62452
dr0m_0021204	c4y_0250210	-0.0146	0.5486	-0.0267	0.9787	0.0087	0.0049	0.0356	0.0021	2.15758	0.333333	0.0101499734220397	78788	63210	62452
dr0m_0021204	c4y_0250211	NA	NA	NA	NA	0.0015	0.0054	0.0356	-0.0076	2.15758	-1.15152	NA	78788	63210	62452
dr0m_0021204	c4y_0250212	NA	NA	NA	NA	8e-04	0.005	0.0356	-0.0094	2.15758	-1.36232	NA	78788	63210	62452
dr0m_0021204	c4y_0260001	0.4152	0.3077	1.3494	0.1772	-0.0018	0.0049	0.0356	0.0102	2.15758	1.36	-0.0101798806638504	78788	63210	62452
dr0m_0021204	c4y_0270001	0.0207	0.1708	0.121	0.9037	-0.024	0.0056	0.0356	0.031	2.15758	4.13333	-0.0287655180761021	78788	63210	62452
dr0m_0021204	c4y_0280001	-0.0183	0.1791	-0.1025	0.9184	-0.009	0.005	0.0356	0.0216	2.15758	3.27273	-0.0100615857530931	78788	61862	61115
dr0m_0021204	c4y_0290001	0.0278	0.0955	0.2907	0.7713	0.0037	0.0062	0.0356	0.0941	2.15758	9.50505	0.00280050917157953	78788	61862	61115
dr0m_0021204	c4y_0300101	0.2362	0.1682	1.4039	0.1603	-6e-04	0.0048	0.0356	0.0224	2.15758	3.29412	-0.00757530294854317	78788	61862	61115
dr0m_0021204	c4y_0300201	-0.5765	0.3727	-1.5471	0.1218	0.0176	0.005	0.0356	0.0102	2.15758	1.39726	0.0322679389015718	78788	59247	58541
dr0m_0021204	c4y_0300301	-0.075	0.1803	-0.4162	0.6772	0.0103	0.0053	0.0356	0.023	2.15758	3.15068	0.0143324034779288	78788	61862	61115
dr0m_0021204	c4y_0300401	-0.0152	0.1766	-0.086	0.9315	0.0037	0.0046	0.0356	0.021	2.15758	3	0.00477758574196393	78788	61862	61115
dr0m_0021204	c4y_0300501	0.0086	0.1659	0.0519	0.9586	0.0024	0.0048	0.0356	0.0208	2.15758	3.05882	0.00258042814883324	78788	61862	61115
dr0m_0021204	c4y_0300601	0.2581	0.1814	1.4227	0.1548	-0.0056	0.0051	0.0356	0.0234	2.15758	3.34286	-0.0142676495277974	78788	61862	61115
dr0m_0021204	c4y_0310101	0.2782	0.1918	1.4509	0.1468	-0.0119	0.0048	0.0356	0.0242	2.15758	3.36111	-0.0224304882320029	78788	61862	61115
dr0m_0021204	c4y_0310201	0.1403	0.1597	0.8786	0.3796	-0.0199	0.0053	0.0356	0.0318	2.15758	4.24	-0.0284105831874961	78788	61862	61115
dr0m_0021204	c4y_0310301	0.064	0.2105	0.3041	0.7611	-0.0068	0.0052	0.0356	0.0176	2.15758	2.14634	-0.00962634775984682	78788	61862	61115
dr0m_0021204	c4y_0310401b	NA	NA	NA	NA	-0.0053	0.0047	0.0356	-0.0049	2.15758	-0.544444	NA	78788	69210	68389
dr0m_0021204	c4y_0310501	0.5898	0.4018	1.4678	0.1422	-0.002	0.0054	0.0356	0.0093	2.15758	1	-0.0133165759236603	78788	61862	61115
dr0m_0021204	c4y_0310601	0.3392	0.56	0.6057	0.5447	0.0016	0.0047	0.0356	0.0044	2.15758	0.473118	-0.0024671995506781	78788	61862	61115
dr0m_0021204	c4y_0310901b	-0.0447	0.2371	-0.1884	0.8506	0.0037	0.0049	0.0356	0.0128	2.15758	1.52381	0.00507240681348384	78788	69210	68389
dr0m_0021204	c4y_0320001	0.1762	0.2661	0.6619	0.508	-0.0105	0.0051	0.0356	0.0102	2.15758	1.36	-0.0157132841770016	78788	61862	61115
dr0m_0021204	c4y_0330001	-0.0861	0.2138	-0.4027	0.6871	-0.0078	0.0048	0.0356	0.0128	2.15758	1.80282	-0.00724816842778564	78788	61862	61115
dr0m_0021204	c4y_0330002	0.3879	0.3318	1.1692	0.2423	-0.0255	0.0052	0.0356	0.0097	2.15758	1.12791	-0.0371832447040963	78788	61862	61115
dr0m_0021204	c4y_0330101	0.5636	0.5425	1.039	0.2988	-0.0029	0.0054	0.0356	0.0055	2.15758	0.723684	-0.0114354714985536	78788	61862	61115
dr0m_0021204	c4y_0330201	0.4069	0.2277	1.7868	0.074	-0.0153	0.0055	0.0356	0.0201	2.15758	2.61039	-0.0291757564577264	78788	61862	61115
dr0m_0021204	c4y_0340001	0.3832	0.422	0.908	0.3639	-0.0115	0.0053	0.0356	0.0055	2.15758	0.774648	-0.0188892956207825	78788	61862	61115
dr0m_0021204	c4y_0350001	-0.2033	0.233	-0.8723	0.383	0.0134	0.0048	0.0356	0.0112	2.15758	1.67164	0.0198323928001248	78788	61862	61115
dr0m_0021204	c4y_0360001	-0.4839	1.1018	-0.4392	0.6605	0.0118	0.0051	0.0356	0.0024	2.15758	0.32	0.0184775954453361	78788	60307	59584
dr0m_0021204	c4y_0380001	0.1429	0.2402	0.5949	0.5519	0.0087	0.0055	0.0356	0.0126	2.15758	1.7027	0.00721299635990762	78788	60304	59580
dr0m_0021204	c4y_0450001	-0.1078	0.2309	-0.4668	0.6407	-0.022	0.0056	0.0356	0.0126	2.15758	1.82609	-0.0235324963207223	78788	61299	60558
dr0m_0021204	c4y_0460001	-0.1323	0.1704	-0.7762	0.4376	-0.0031	0.0051	0.0356	0.0238	2.15758	3.01266	0.000302378804195439	78788	61296	60555
dr0m_0021204	c4y_0480001	-0.0848	0.1347	-0.6294	0.5291	0.0061	0.0053	0.0356	0.0387	2.15758	5.16	0.0105394028339667	78788	61299	60558
dr0m_0021204	c4y_0490001_1	0.0423	0.2383	0.1776	0.859	-0.0011	0.0051	0.0356	0.0125	2.15758	1.66667	-0.00209346927934714	78788	73735	72864
dr0m_0021204	c4y_0490001_2	-0.0025	0.2727	-0.0091	0.9927	-0.0015	0.0055	0.0356	0.0097	2.15758	1.34722	-0.00155728832617915	78788	73809	72935
dr0m_0021204	c4y_0490001_3	-0.0296	0.7116	-0.0415	0.9669	0.0024	0.0051	0.0356	0.0014	2.15758	0.208955	0.00277879550396986	78788	73304	72435
dr0m_0021204	c4y_0500001	-0.0592	0.3072	-0.1926	0.8473	-0.0167	0.0053	0.0356	0.097	2.15758	1.13984	-0.0168230295928989	78788	61214	60474
dr0m_0021204	c4y_0500101	-0.117	0.255	-0.4589	0.6463	-0.0075	0.0055	0.0356	0.1015	2.15758	1.31818	-0.00169737831789108	78788	61213	60472
dr0m_0021204	c4y_asq_acomu	0.025	0.119	0.21	0.8337	-0.0043	0.0055	0.0356	0.058	2.15758	6.59091	-0.00600974818021244	78788	71664	70362
dr0m_0021204	c4y_asq_bgm	-0.0141	0.1287	-0.1097	0.9126	-0.0103	0.005	0.0356	0.0502	2.15758	6.12195	-0.0109282331638585	78788	70960	69664
dr0m_0021204	c4y_asq_cfm	0.0984	0.128	0.7687	0.442	-0.0158	0.0052	0.0356	0.0527	2.15758	6.3494	-0.0221136582524422	78788	71655	70353
dr0m_0021204	c4y_asq_dproblem	-0.0392	0.1368	-0.2867	0.7744	-0.004	0.0057	0.0356	0.0419	2.15758	5.2375	-0.00289164810406315	78788	70951	69655
dr0m_0021204	c4y_asq_epersonal	-0.0046	0.1674	-0.0272	0.9783	-0.011	0.0054	0.0356	0.0279	2.15758	3.44444	-0.0119832311728137	78788	71659	70357
dr0m_0021204	c4y_asq_total	0.058	0.131	0.4431	0.6577	-0.0129	0.0058	0.0356	0.0553	2.15758	6.28409	-0.0174610036688527	78788	67637	66820
dr0m_0021204	c4y_bmi	-0.1197	0.0761	-1.5717	0.116	0.0058	0.0059	0.0356	0.2773	2.15758	16.7048	0.0219689589618027	78788	65303	64524
dr0m_0021204	c6m_0010101	-0.0977	0.2549	-0.3833	0.7015	0.011	0.0046	0.0356	0.0111	2.15758	1.23333	0.0133232974316826	78788	79780	78788
dr0m_0021204	c6m_0010201_1	0.0874	0.215	0.4064	0.6844	0.0067	0.0051	0.0356	0.0218	2.15758	1.87931	0.00487179173057301	78788	71426	70132
dr0m_0021204	c6m_0010201_2	0.2039	0.2441	0.8353	0.4036	-0.0037	0.005	0.0356	0.016	2.15758	1.64948	-0.00905212322308197	78788	71648	70346
dr0m_0021204	c6m_0010201_3	0.1365	0.4999	0.2731	0.7848	0.0021	0.0053	0.0356	0.0042	2.15758	0.466667	0.000585536638172153	78788	71648	70346
dr0m_0021204	c6m_0010201_5	-0.0857	0.1903	-0.4504	0.6524	-0.0102	0.0058	0.0356	0.0312	2.15758	2.88889	-0.00831573982218183	78788	71648	70346
dr0m_0021204	c6m_0020001_1	0.1646	0.2067	0.7966	0.4257	-0.0142	0.005	0.0356	0.0142	2.15758	1.97222	-0.0193501309229013	78788	71648	70346
dr0m_0021204	c6m_0020001_2	-0.3049	0.5597	-0.5446	0.586	0.0223	0.0048	0.0356	0.0029	2.15758	0.467742	0.0274476832655039	78788	71648	70346
dr0m_0021204	c6m_0020001_3	-0.133	0.212	-0.6271	0.5306	-0.0066	0.0052	0.0356	0.0132	2.15758	1.97015	-0.00427049633948027	78788	71648	70346
dr0m_0021204	c6m_0020101	-0.0746	0.1698	-0.4396	0.6602	0.0052	0.0047	0.0356	0.0265	2.15758	2.52381	0.00776595733030649	78788	79735	78754
dr0m_0021204	c6m_0020102	-0.023	0.2773	-0.083	0.9339	0.021	0.0054	0.0356	0.0135	2.15758	1.36364	0.0222087387807987	78788	79507	78556
dr0m_0021204	c6m_0030001	0.0968	0.0702	1.3789	0.1679	-0.0057	0.0063	0.0356	0.2021	2.15758	6.71429	-0.0159095607867335	78788	79419	78480
dr0m_0021204	c6m_0040001	0.1145	0.4051	0.2828	0.7774	-0.0062	0.0053	0.0356	0.0041	2.15758	0.719298	-0.00779061990128693	78788	79348	78414
dr0m_0021204	c6m_0040101	0.1023	0.3262	0.3138	0.7537	9e-04	0.0049	0.0356	0.0063	2.15758	0.777778	-0.000632170053619962	78788	78297	77408
dr0m_0021204	c6m_0040102	0.137	0.1899	0.7215	0.4706	0.0032	0.0051	0.0356	0.023	2.15758	2.64368	-0.000706967918869736	78788	78943	78037
dr0m_0021204	c6m_0040103	0.1608	0.2288	0.7026	0.4823	0.0076	0.0054	0.0356	0.017	2.15758	1.86813	0.00374279090382508	78788	78788	78788
dr0m_0021204	c6m_0040104	-0.0431	0.132	-0.3266	0.744	-0.0033	0.005	0.0356	0.0381	2.15758	4.2809	-0.00179970952734206	78788	79780	78788
dr0m_0021204	c6m_0040105	-0.0179	0.163	-0.1101	0.9123	0.0032	0.0053	0.0356	0.0317	2.15758	3.33684	0.00395448103847743	78788	79780	78788
dr0m_0021204	c6m_0040106	-0.4378	0.4192	-1.0443	0.2964	0.0198	0.0051	0.0356	0.0094	2.15758	1.01075	0.0285210730929007	78788	79011	78629
dr0m_0021204	c6m_0040107	0.0944	0.1802	0.5239	0.6004	-6e-04	0.0055	0.0356	0.0283	2.15758	3.04301	-0.00371841209927219	78788	78831	78385
dr0m_0021204	c6m_0040108b	NA	NA	NA	NA	-0.0032	0.0052	0.0356	-0.0074	2.15758	-0.795699	NA	78788	71266	70427
dr0m_0021204	c6m_0040109b	NA	NA	NA	NA	NA	NA	0.0356	3e-04	2.15758	0.0333333	NA	78788	70924	70090
dr0m_0021204	c6m_0040110b	0.3087	0.2134	1.4467	0.148	-0.0182	0.0056	0.0356	0.0225	2.15758	2.29592	-0.0289903550614408	78788	70924	70090
dr0m_0021204	c6m_0040111b	-0.2414	0.4089	-0.5903	0.555	-0.0099	0.0049	0.0356	0.0059	2.15758	0.641304	-0.00719741039582836	78788	71094	70259
dr0m_0021204	c6m_0040201	-0.1248	0.386	-0.3232	0.7466	-0.0014	0.0053	0.0356	0.0044	2.15758	0.53012	0.000156305223766786	78788	79780	78788
dr0m_0021204	c6m_0040301	0.2332	0.1621	1.4391	0.1501	-0.0114	0.005	0.0356	0.0346	2.15758	4.11905	-0.0203710590702033	78788	79780	78788
dr0m_0021204	c6m_0050001	-0.1906	0.5479	-0.3478	0.728	0.006	0.0053	0.0356	0.0024	2.15758	0.387097	0.00796185581885238	78788	79295	78418
dr0m_0021204	c6m_0051001	NA	NA	NA	NA	-7e-04	0.0049	0.0356	-3e-04	2.15758	-0.05	NA	78788	79780	78788
dr0m_0021204	c6m_0052001	NA	NA	NA	NA	0.0085	0.0056	0.0356	-0.0032	2.15758	-0.592593	NA	78788	78192	77334
dr0m_0021204	c6m_0052201	-0.2881	0.2557	-1.1268	0.2598	-0.0024	0.0048	0.0356	0.0086	2.15758	1.43333	0.00265633467965448	78788	77649	76820
dr0m_0021204	c6m_0070103_checked	0.1103	0.0665	1.6585	0.0972	-0.0023	0.006	0.0356	0.2189	2.15758	12.3672	-0.0165415954337482	78788	20259	19890
dr0m_0021204	c6m_0080001	0.2006	0.2099	0.9556	0.3393	-0.0129	0.005	0.0356	0.0151	2.15758	2.47541	-0.0183153342183329	78788	76816	76033
dr0m_0021204	c6m_0090001b	-0.1828	0.425	-0.4302	0.6671	0.0106	0.0049	0.0356	0.0033	2.15758	0.611111	0.0135379174265898	78788	71094	70259
dr0m_0021204	c6m_0100001	NA	NA	NA	NA	0.0013	0.0057	0.0356	-7.5781e-05	2.15758	-0.0122227	NA	78788	77194	76368
dr0m_0021204	c6m_0101001	-0.8952	1.1654	-0.7681	0.4424	-0.0056	0.0048	0.0356	0.0032	2.15758	0.516129	0.00388875416985509	78788	76496	75714
dr0m_0021204	c6m_0102001	-0.1329	0.2765	-0.4806	0.6308	-0.0082	0.0049	0.0356	0.0063	2.15758	1.14545	-0.00649028239274221	78788	77911	76997
dr0m_0021204	c6m_0103001	0.0293	0.3858	0.076	0.9394	0.0065	0.0048	0.0356	0.0037	2.15758	0.616667	0.00642138690486101	78788	77531	76617
dr0m_0021204	c6m_0104001	0.12	0.2254	0.5324	0.5945	0.0265	0.0052	0.0356	0.0105	2.15758	1.61538	0.0256431101807696	78788	75638	74743
dr0m_0021204	c6m_0105001	-0.0917	0.2791	-0.3286	0.7424	0.0057	0.005	0.0356	0.0077	2.15758	1.35088	0.00742752010611826	78788	79399	78436
dr0m_0021204	c6m_0106001	-0.1064	0.4104	-0.2593	0.7954	0.0039	0.0049	0.0356	0.0036	2.15758	0.692308	0.00524059351843536	78788	79399	78436
dr0m_0021204	c6m_0107001	-0.1121	0.2157	-0.5194	0.6035	0.011	0.0055	0.0356	0.0114	2.15758	1.78125	0.0136727685896667	78788	79399	78436
dr0m_0021204	c6m_0110001	-0.1317	0.2805	-0.4697	0.6386	-0.0029	0.0054	0.0356	0.0083	2.15758	1.15278	-0.000807907518648634	78788	72598	71817
dr0m_0021204	c6m_0110201	0.4513	0.2746	1.6433	0.1003	-0.0078	0.0052	0.0356	0.009	2.15758	1.55172	-0.0163299625229023	78788	78873	77969
dr0m_0021204	c6m_0110301	-0.2466	0.3066	-0.8044	0.4211	-0.0074	0.005	0.0356	0.0064	2.15758	1.12281	-0.00382034743217588	78788	79399	78436
dr0m_0021204	c6m_0110501	NA	NA	NA	NA	-0.0042	0.005	0.0356	-4e-04	2.15758	-0.0754717	NA	78788	78335	77406
dr0m_0021204	c6m_0110601	0.0576	0.3542	0.1627	0.8707	-0.0061	0.0054	0.0356	0.0041	2.15758	0.87234	-0.00702730313067137	78788	78335	77406
dr0m_0021204	c6m_0111001	-0.1589	0.1742	-0.9126	0.3614	-0.011	0.0049	0.0356	0.0153	2.15758	2.94231	-0.0076508080409258	78788	78335	77406
dr0m_0021204	c6m_0111101	-0.4219	1.6646	-0.2535	0.7999	0.0118	0.005	0.0356	0.0016	2.15758	0.271186	0.0154498984857809	78788	78335	77406
dr0m_0021204	c6m_0112601	-0.2281	0.2249	-1.0139	0.3106	0.0056	0.0053	0.0356	0.0116	2.15758	2.03509	0.0105690973400331	78788	78335	77406
dr0m_0021204	c6m_0112801	-0.1786	0.1945	-0.9182	0.3585	0.0022	0.0049	0.0356	0.0167	2.15758	2.25676	0.00676480635754281	78788	78335	77406
dr0m_0021204	c6m_0120001	-0.0509	0.1	-0.5085	0.6111	0.0091	0.0057	0.0356	0.0645	2.15758	5.65789	0.0122914008505896	78788	78335	77406
dr0m_0021204	c6m_0120101	-0.0615	0.1213	-0.5069	0.6122	0.0095	0.0065	0.0356	0.0601	2.15758	5.72381	0.0160313943729887	78788	47125	46614
dr0m_0021204	c6m_0120201	-0.1415	0.1505	-0.9399	0.3473	0.0058	0.0054	0.0356	0.0266	2.15758	4.0303	0.0105822769451721	78788	78010	77086
dr0m_0021204	c6m_0120301	-0.0104	0.1231	-0.0844	0.9327	0.0077	0.0056	0.0356	0.0491	2.15758	4.86139	0.00863700101325515	78788	77898	76980
dr0m_0021204	c6m_0130001	-0.0753	0.1261	-0.5975	0.5502	0.0057	0.0057	0.0356	0.0384	2.15758	4.74074	0.00890972505050947	78788	78038	77114
dr0m_0021204	c6m_0150002	-0.1304	0.1549	-0.8421	0.3997	0.0136	0.0049	0.0356	0.022	2.15758	3.66667	0.0238915693308621	78788	39080	38594
dr0m_0021204	c6m_0150102	0.2489	0.1267	1.9642	0.0495	0.0121	0.0052	0.0356	0.0496	2.15758	6.35897	0.0085808531840669	78788	33803	33439
dr0m_0021204	c6m_0150201	-0.0237	0.1095	-0.2168	0.8284	-0.0165	0.0056	0.0356	0.0523	2.15758	8.17188	-0.016490505453145	78788	77939	77019
dr0m_0021204	c6m_0150202	-0.0457	0.1284	-0.356	0.7218	0.0159	0.0053	0.0356	0.0473	2.15758	5.1978	0.02792516764794	78788	32861	32502
dr0m_0021204	c6m_0150301	0.0295	0.1349	0.2186	0.827	5e-04	0.005	0.0356	0.0308	2.15758	4.4	-0.000484711376313556	78788	78097	77173
dr0m_0021204	c6m_0150401	-0.1523	0.0992	-1.5353	0.1247	-0.009	0.005	0.0356	0.0767	2.15758	10.6528	-0.00136577947225279	78788	76379	75501
dr0m_0021204	c6m_0150501	0.283	0.1732	1.6342	0.1022	-0.0164	0.0048	0.0356	0.0243	2.15758	3.47143	-0.0328936299520352	78788	39068	38580
dr0m_0021204	c6m_0170001_1	-0.1528	0.2936	-0.5204	0.6028	0.0025	0.0056	0.0356	0.0062	2.15758	1.05085	0.00504625105834115	78788	71648	70346
dr0m_0021204	c6m_0170001_2	0.1228	0.2304	0.533	0.594	-0.0048	0.0054	0.0356	0.0098	2.15758	1.66102	-0.00759317779266426	78788	71653	70351
dr0m_0021204	c6m_0180001_1	-0.0368	0.1178	-0.3128	0.7544	0.011	0.0057	0.0356	0.0403	2.15758	5.30263	0.0136609306504536	78788	71648	70346
dr0m_0021204	c6m_0180001_2	0.0987	0.1773	0.5564	0.5779	-0.0012	0.0053	0.0356	0.0164	2.15758	2.44776	-0.00376627457801894	78788	71479	70173
dr0m_0021204	c6m_0180001_3	-0.157	0.1681	-0.9337	0.3504	-0.0052	0.0053	0.0356	0.0213	2.15758	3.13235	-0.00127414949368137	78788	71475	70169
dr0m_0021204	c6m_0190001	-0.1053	0.2117	-0.4974	0.6189	-0.0118	0.005	0.0356	0.0117	2.15758	1.8	-0.0164270398616027	78788	33893	33529
dr0m_0021204	c6m_0210001	NA	NA	NA	NA	-4e-04	0.0049	0.0356	-9e-04	2.15758	-0.176471	NA	78788	33620	33257
dr0m_0021204	c6m_0210101	NA	NA	NA	NA	NA	NA	0.0356	4e-04	2.15758	0.0784314	NA	78788	76283	75386
dr0m_0021204	c6m_0210201	0.0411	0.178	0.2312	0.8172	-0.1062	0.0049	0.0356	0.0163	2.15758	2.81034	-0.14717881826638	78788	44861	44350
dr0m_0021204	c6m_0210202	-0.0765	0.1308	-0.5848	0.5587	-0.0904	0.005	0.0356	0.0315	2.15758	4.70149	-0.092444208992954	78788	78065	77142
dr0m_0021204	c6m_0210301	NA	NA	NA	NA	NA	NA	0.0356	2e-04	2.15758	0.0357143	NA	78788	78335	77406
dr0m_0021204	c6m_0210401	0.2149	0.3683	0.5835	0.5596	0.0084	0.005	0.0356	0.0049	2.15758	0.907407	0.00580530593872495	78788	78335	77406
dr0m_0021204	c6m_0210501	-0.0793	0.3884	-0.2042	0.8382	0.0122	0.0053	0.0356	0.0034	2.15758	0.557377	0.0137581220381118	78788	75470	74571
dr0m_0021204	c6m_0210601	-0.0397	0.468	-0.0848	0.9324	0.009	0.005	0.0356	0.0027	2.15758	0.415385	0.0107074706328742	78788	63992	63199
dr0m_0021204	c6m_0220001_1	0.0302	0.3068	0.0984	0.9216	0.0067	0.0048	0.0356	0.0043	2.15758	0.796296	0.00660015440242046	78788	78277	76910
dr0m_0021204	c6m_0230001	-0.1517	0.1668	-0.9092	0.3632	0.0193	0.0051	0.0356	0.0186	2.15758	3.04918	0.0242027031036374	78788	77901	76978
dr0m_0021204	c6m_0230101	-0.1161	0.162	-0.7168	0.4735	0.0159	0.0053	0.0356	0.0219	2.15758	2.77215	0.019997787412884	78788	77908	76988
dr0m_0021204	c6m_0230201	0.0172	0.1902	0.0904	0.928	0.0053	0.0047	0.0356	0.0127	2.15758	2.26786	0.00514950923308367	78788	77997	77075
dr0m_0021204	c6m_0230301	NA	NA	NA	NA	0.0108	0.0055	0.0356	-0.0013	2.15758	-0.209677	NA	78788	77462	76561
dr0m_0021204	c6m_0380001_1	0.6643	0.7292	0.911	0.3623	-0.0176	0.0047	0.0356	0.003	2.15758	0.566038	-0.0253286171515853	78788	78277	76910
dr0m_0021204	c6m_asq_acomu	0.0542	0.1528	0.3545	0.7229	0.0053	0.0051	0.0356	0.028	2.15758	4	0.00452634108523717	78788	61062	60328
dr0m_0021204	c6m_asq_bgm	0.0046	0.0979	0.0469	0.9626	-0.0102	0.0051	0.0356	0.0818	2.15758	10.9067	-0.0126459727729223	78788	61862	61115
dr0m_0021204	c6m_asq_cfm	0.0464	0.1115	0.4159	0.6775	-0.0133	0.005	0.0356	0.0476	2.15758	6.18182	-0.0178458611422478	78788	61862	61115
dr0m_0021204	c6m_asq_dproblem	-0.0764	0.1063	-0.7184	0.4725	-0.0064	0.0054	0.0356	0.0617	2.15758	7.81013	-0.00392564645201152	78788	61796	61049
dr0m_0021204	c6m_asq_epersonal	0.0076	0.1037	0.0737	0.9412	-8.7455e-05	0.0049	0.0356	0.0796	2.15758	9.82716	-0.00053606797032201	78788	61157	60416
dr0m_0021204	c6m_asq_total	0.0027	0.0948	0.0289	0.977	-0.0098	0.005	0.0356	0.0766	2.15758	9.34146	-0.0113340861765326	78788	70403	69152
dr0m_0021204	c6m_bed_time	0.187	0.2095	0.8928	0.372	-0.0011	0.0048	0.0356	0.0177	2.15758	2.85484	-0.00611386643583457	78788	61862	61115
dr0m_0021204	c6m_bmi	-0.1309	0.0888	-1.4737	0.1406	-0.0108	0.0064	0.0356	0.2613	2.15758	18.2727	0.000982508862046908	78788	67669	66853
dr0m_0021204	c6m_nap_count	-0.0754	0.195	-0.3864	0.6992	-0.0067	0.0055	0.0356	0.0172	2.15758	3.07143	-0.00594508523029076	78788	61862	61115
dr0m_0021204	c6m_night_wake_up_count	-0.2736	0.1872	-1.4618	0.1438	0.0123	0.0056	0.0356	0.0195	2.15758	3.36207	0.0218625082476144	78788	61862	61115
dr0m_0021204	c6m_sleep_time_day	-0.0424	0.1716	-0.2473	0.8046	-0.0084	0.0056	0.0356	0.0205	2.15758	3.53448	-0.00869433285718712	78788	61862	61115
dr0m_0021204	c6m_sleep_time_night	0.1927	0.1764	1.0919	0.2749	-0.0217	0.0054	0.0356	0.0187	2.15758	2.92188	-0.0305923748400852	78788	61862	61115
dr0m_0021204	c6m_total_sleep_time	0.0715	0.2081	0.3434	0.7313	-0.0193	0.0055	0.0356	0.0138	2.15758	2.3	-0.0242318914620693	78788	61862	61115
dr0m_0021204	c6m_wake_up_time	0.215	0.1467	1.4659	0.1427	0.0094	0.0055	0.0356	0.0394	2.15758	5.9697	0.00279046989882232	78788	61862	61115
dr0m_0021204	c_hospital_kikan	0.3064	0.1687	1.8161	0.0693	0.1312	0.0053	0.0356	0.0146	2.15758	2.51724	0.263169936952552	78788	20259	19890
dr0m_0021204	c_tshfpb_010	-0.0242	0.0881	-0.2743	0.7838	-0.0447	0.0055	0.0356	0.1406	2.15758	6.63208	-0.0545053851877422	78788	61215	60474
dr0m_0021204	cd	0.0282	0.0965	0.2922	0.7702	-0.0065	0.0057	0.0356	0.072	2.15758	6	-0.00937783413322628	78788	61554	60809
dr0m_0021204	childcare_facility_daycare_time_3y	0.5334	0.4812	1.1085	0.2677	8e-04	0.0048	0.0356	0.0083	2.15758	0.783019	-0.00849266647039308	78788	69260	68442
dr0m_0021204	childcare_facility_daycare_time_4y	NA	NA	NA	NA	NA	NA	0.0356	5e-04	2.15758	0.0694444	NA	78788	69212	68392
dr0m_0021204	childcare_facility_starting_age	-0.7605	0.5327	-1.4277	0.1534	0.0155	0.0051	0.0356	0.0107	2.15758	0.972727	0.0325233787609667	78788	67701	66885
dr0m_0021204	constipation_3y	0.0061	0.1514	0.0405	0.9677	-3e-04	0.0049	0.0356	0.028	2.15758	3.94366	-0.000552929486539164	78788	61844	61097
dr0m_0021204	constipation_4y	0.0514	0.1398	0.368	0.7129	0.0058	0.0048	0.0356	0.0332	2.15758	4.61111	0.00503258236988929	78788	61844	61097
dr0m_0021204	constipation_cum_4y	-0.0388	0.1302	-0.2981	0.7656	0.0045	0.0046	0.0356	0.0485	2.15758	5.98765	0.00705008093057709	78788	61845	61098
dr0m_0021204	constipation_severity_3y	0.0523	0.1332	0.3927	0.6945	0.0015	0.0053	0.0356	0.0363	2.15758	4.65385	-0.000172611482885009	78788	61849	61102
dr0m_0021204	constipation_severity_4y	0.0328	0.1413	0.2322	0.8164	0.0096	0.0045	0.0356	0.0324	2.15758	4.37838	0.0102008562188314	78788	61845	61098
dr0m_0021204	dr0m_0020701_1	0.1657	0.2289	0.7238	0.4692	0.0404	0.0051	0.0356	0.0087	2.15758	1.58182	0.0413676217777204	78788	70955	69659
dr0m_0021204	dr0m_0020701_3	-0.0273	0.1927	-0.1419	0.8872	-0.0437	0.0052	0.0356	0.0126	2.15758	2.29091	-0.0472245265905493	78788	71685	70383
dr0m_0021204	dr0m_0021206	NA	NA	NA	NA	-0.07	0.0049	0.0356	-0.002	2.15758	-0.357143	NA	78943	70924	70196
dr0m_0021204	dr0m_0021301	-0.907	1.0751	-0.8436	0.3989	0.1184	0.0052	0.0356	0.0026	2.15758	0.553191	0.173258366531012	78943	43468	43026
dr0m_0021204	dr0m_0021401	0.1707	0.2229	0.7661	0.4436	0.102	0.0048	0.0356	0.0089	2.15758	1.64815	0.109270636725784	78943	69458	68746
dr0m_0021204	dr0m_0031317	-0.0501	0.3347	-0.1497	0.881	0.0257	0.005	0.0356	0.004	2.15758	0.727273	0.0288552530155284	78943	69458	68746
dr0m_0021204	dr0m_0031338	-0.1122	0.3882	-0.289	0.7726	0.0266	0.0052	0.0356	0.004	2.15758	0.909091	0.0306005019825603	78943	69458	68746
dr0m_0021204	dr0m_0031501	-0.0013	0.4218	-0.0032	0.9975	0.0251	0.0047	0.0356	0.0022	2.15758	0.415094	0.0275726593660319	78943	69458	68746
dr0m_0021204	dr0m_0033301	NA	NA	NA	NA	NA	NA	0.0356	7e-04	2.15758	0.142857	NA	78943	69458	68746
dr0m_0021204	dr0m_bmi	0.0117	0.0715	0.1632	0.8704	-0.0085	0.006	0.0356	0.1436	2.15758	13.0545	-0.0111405482118479	78788	67613	66795
dr0m_0021204	dr1m_0040001	NA	NA	NA	NA	0.0172	0.0053	0.0356	-0.0013	2.15758	-0.25	NA	78943	69453	68741
dr0m_0021204	dr1m_0040101	NA	NA	NA	NA	NA	NA	0.0356	3e-04	2.15758	0.0555556	NA	78943	69457	68745
dr0m_0021204	dr1m_0040201	0.9778	0.9842	0.9934	0.3205	0.0749	0.0085	0.0356	0.0103	2.15758	0.936364	0.0626174896630619	78943	70826	70096
dr0m_0021204	dr1m_0040301	NA	NA	NA	NA	NA	NA	0.0356	0.0018	2.15758	0.295082	NA	78943	70826	70096
dr0m_0021204	dr1m_0040402	-0.0871	0.103	-0.846	0.3976	-0.0479	0.0054	0.0356	0.0829	2.15758	9.98795	-0.0493010136447506	78943	70826	70096
dr0m_0021204	dr1m_0040403	0.1146	0.0846	1.3548	0.1755	-0.0193	0.0062	0.0356	0.1441	2.15758	11.9091	-0.0316953440322028	78943	70826	70096
dr0m_0021204	dr1m_0040404	0.1331	0.091	1.4632	0.1434	-0.0324	0.0057	0.0356	0.1134	2.15758	9.61017	-0.0465233954774707	78943	70826	70096
dr0m_0021204	dr1m_0040405	0.0382	0.0785	0.4868	0.6264	-0.0346	0.0051	0.0356	0.1052	2.15758	10.9583	-0.0422526468486107	78943	70809	70081
dr0m_0021204	dr1m_0040501b	0.1314	0.2356	0.5577	0.5771	0.0147	0.0053	0.0356	0.009	2.15758	1.8	0.0135927801235267	78788	71266	70427
dr0m_0021204	dr1m_0040801	-0.2003	0.1407	-1.424	0.1544	-0.017	0.0054	0.0356	0.0305	2.15758	4.91935	-0.0119292808456847	78943	70822	70092
dr0m_0021204	dr1m_0040802	0.1982	0.1649	1.2022	0.2293	0.0199	0.0054	0.0356	0.0237	2.15758	4.23214	0.0169445500347786	78943	64774	64103
dr0m_0021204	dr1m_0040803	NA	NA	NA	NA	-0.0014	0.0053	0.0356	-0.0013	2.15758	-0.22807	NA	78943	64774	64103
dr0m_0021204	dr1m_0040901	-0.0241	0.2409	-0.1	0.9203	-0.0113	0.0049	0.0356	0.0094	2.15758	1.62069	-0.0124456730773066	78943	64774	64103
dr0m_0021204	dr1m_0041001	NA	NA	NA	NA	0.0099	0.0046	0.0356	-0.0025	2.15758	-0.5	NA	78943	64774	64103
dr0m_0021204	dr1m_0042901	-0.0484	0.3004	-0.161	0.8721	0.012	0.0052	0.0356	0.0057	2.15758	1.16327	0.014374210579288	78943	64774	64103
dr0m_0021204	dr1m_bmi	-0.0199	0.0809	-0.2464	0.8054	-0.0569	0.0057	0.0356	0.1023	2.15758	10.7684	-0.0655312753846472	78788	67613	66795
dr0m_0021204	egg_allergy_1hy	-0.0377	0.1839	-0.2051	0.8375	0.0086	0.0051	0.0356	0.0172	2.15758	2.6875	0.0108270803340604	78788	64642	63879
dr0m_0021204	egg_allergy_2y	0.0232	0.1508	0.154	0.8776	0.0042	0.0045	0.0356	0.024	2.15758	3.80952	0.00413614984963924	78788	64676	63913
dr0m_0021204	egg_allergy_3y	-0.1017	0.143	-0.7109	0.4772	0.0073	0.0051	0.0356	0.0306	2.15758	4.56716	0.0118949178828554	78788	64819	64053
dr0m_0021204	egg_allergy_4y	-0.0578	0.1764	-0.3275	0.7433	0.0035	0.0055	0.0356	0.0247	2.15758	3.38356	0.00577913176271256	78788	65303	64524
dr0m_0021204	egg_allergy_cum_4y	-0.1011	0.1471	-0.6871	0.492	0.0051	0.005	0.0356	0.0351	2.15758	4.28049	0.00977898347967552	78788	61156	60417
dr0m_0021204	egg_allergy_score_until_4yo	-0.0348	0.1211	-0.2871	0.7741	0.0013	0.0056	0.0356	0.0558	2.15758	5.58	0.00314670591807569	78788	64701	63937
dr0m_0021204	egg_allergy_score_until_4yo_positive	-0.0295	0.1301	-0.2269	0.8205	-0.0015	0.0058	0.0356	0.052	2.15758	5.14851	-0.000424372587049556	78788	64700	63937
dr0m_0021204	exclusive_breastfeeding_1y	-0.0105	0.1472	-0.0713	0.9432	-0.0202	0.0052	0.0356	0.0262	2.15758	3.9697	-0.0234829038251399	78788	61849	61102
dr0m_0021204	febrile_convulsion_cum_4y	-0.0414	0.1032	-0.4014	0.6881	0.0256	0.0049	0.0356	0.0888	2.15758	8.07273	0.0299750782990856	78788	79712	78721
dr0m_0021204	feeding_type_yesterday_breast_feeding_count_1m	-0.2362	0.1847	-1.2787	0.201	0.0021	0.0052	0.0356	0.0168	2.15758	2.84746	0.00827581657437371	78788	68351	67526
dr0m_0021204	feeding_type_yesterday_formula_feeding_count_1m	0.415	0.4504	0.9212	0.3569	0.0032	0.0047	0.0356	0.0086	2.15758	0.754386	-0.00386969932295746	78788	68351	67526
dr0m_0021204	fever_count_cum_2hy	-0.1819	0.1423	-1.2782	0.2012	-7e-04	0.0047	0.0356	0.0463	2.15758	5.38372	0.00686652556540991	78788	61849	61102
dr0m_0021204	fever_count_cum_2y	-0.1142	0.1446	-0.7896	0.4298	-0.0063	0.005	0.0356	0.036	2.15758	4.44444	-0.00322501422465036	78788	61843	61096
dr0m_0021204	fever_over_39c_count_cum_2hy	-0.2858	0.1717	-1.6645	0.096	0.0053	0.0051	0.0356	0.0364	2.15758	4.08989	0.0169537387718982	78788	61845	61098
dr0m_0021204	fever_over_39c_count_cum_2y	-0.3237	0.1903	-1.7014	0.0889	6.3205e-05	0.005	0.0356	0.0302	2.15758	3.82278	0.0110495919892337	78788	61844	61097
dr0m_0021204	first_vaccination_bcg	-0.2902	0.3444	-0.8427	0.3994	-0.0102	0.0048	0.0356	0.0051	2.15758	0.822581	-0.00797339962976199	78788	61143	60403
dr0m_0021204	first_vaccination_dpt	NA	NA	NA	NA	NA	NA	0.0356	0.0012	2.15758	0.193548	NA	78788	61845	61098
dr0m_0021204	first_vaccination_haemophilus_b_influenzae	NA	NA	NA	NA	NA	NA	0.0356	8e-04	2.15758	0.135593	NA	78788	61845	61098
dr0m_0021204	first_vaccination_hbv	0.1381	0.1965	0.703	0.4821	0.005	0.0052	0.0356	0.015	2.15758	2.63158	0.00258660567029839	78788	61849	61102
dr0m_0021204	first_vaccination_pneumococcus	NA	NA	NA	NA	0.0034	0.0054	0.0356	-0.0025	2.15758	-0.403226	NA	78788	61849	61102
dr0m_0021204	first_vaccination_polio	NA	NA	NA	NA	-0.0147	0.005	0.0356	-0.0064	2.15758	-1.12281	NA	78788	61845	61098
dr0m_0021204	first_vaccination_rotavirus	-0.0252	0.2824	-0.0892	0.9289	0.0201	0.0048	0.0356	0.0073	2.15758	1.17742	0.0238844525112758	78788	61849	61102
dr0m_0021204	fish_allergy_score_until_4yo_positive	-0.3854	0.2837	-1.3584	0.1743	0.0074	0.0052	0.0356	0.0081	2.15758	1.55769	0.0151339592410717	78788	65579	64418
dr0m_0021204	food_allergy_cum_4y	-0.0166	0.1237	-0.1339	0.8935	5e-04	0.0056	0.0356	0.0458	2.15758	4.77083	0.00126641742133974	78788	67970	67191
dr0m_0021204	food_allergy_cum_count_until_4yo	0.0079	0.1291	0.0611	0.9513	0.0018	0.0053	0.0356	0.0447	2.15758	4.96667	0.00182750724870449	78788	61089	60349
dr0m_0021204	food_allergy_egg_feeding_status_case_combined_1yh	0.1558	0.1339	1.1632	0.2447	0.0042	0.0053	0.0356	0.0402	2.15758	4.46667	-0.0010715734397627	78788	60213	59487
dr0m_0021204	food_allergy_egg_feeding_status_case_combined_2y	0.1527	0.1333	1.1459	0.2518	8e-04	0.0052	0.0356	0.0343	2.15758	4.34177	-0.00457027842166058	78788	60292	59583
dr0m_0021204	food_allergy_egg_feeding_status_case_combined_3y	0.295	0.1872	1.5763	0.115	0.0041	0.0053	0.0356	0.0219	2.15758	2.60714	-0.00356304079948696	78788	59441	58742
dr0m_0021204	food_allergy_egg_feeding_status_case_combined_4y	0.1072	0.236	0.4543	0.6496	0.0019	0.0054	0.0356	0.0133	2.15758	1.77333	0.000135089413312905	78788	47983	47404
dr0m_0021204	food_allergy_fish_feeding_status_case_combined_1yh	NA	NA	NA	NA	0.0059	0.0052	0.0356	-0.0077	2.15758	-1.30508	NA	78788	78089	77219
dr0m_0021204	food_allergy_fish_feeding_status_case_combined_2y	0.4561	0.6645	0.6865	0.4924	-0.0077	0.0049	0.0356	0.0034	2.15758	0.53125	-0.0135678817780067	78788	69712	68890
dr0m_0021204	food_allergy_fish_feeding_status_case_combined_3y	NA	NA	NA	NA	-0.0017	0.0048	0.0356	-0.0118	2.15758	-2.40816	NA	78788	58181	57496
dr0m_0021204	food_allergy_fruit_feeding_status_case_combined_1yh	0.151	0.2692	0.5607	0.575	-0.0091	0.0051	0.0356	0.0068	2.15758	1.21429	-0.0147349999092333	78788	45836	45301
dr0m_0021204	food_allergy_fruit_feeding_status_case_combined_2y	-0.2423	2.312	-0.1048	0.9165	-0.0043	0.0043	0.0356	0.002	2.15758	0.3125	-0.00261724127281315	78788	70145	69309
dr0m_0021204	food_allergy_fruit_feeding_status_case_combined_3y	NA	NA	NA	NA	-0.0054	0.0047	0.0356	-7e-04	2.15758	-0.107692	NA	78788	59348	58648
dr0m_0021204	food_allergy_milk_feeding_status_case_combined_1yh	0.2542	0.2497	1.0178	0.3088	-0.0041	0.0048	0.0356	0.0113	2.15758	1.82258	-0.0100828679777311	78788	60213	59487
dr0m_0021204	food_allergy_milk_feeding_status_case_combined_2y	0.1063	0.1912	0.5558	0.5784	-0.0092	0.0055	0.0356	0.0185	2.15758	2.84615	-0.0129816185988101	78788	69669	68836
dr0m_0021204	food_allergy_milk_feeding_status_case_combined_3y	0.4859	0.3235	1.502	0.1331	-0.0079	0.0054	0.0356	0.0097	2.15758	1.49231	-0.0187504109868917	78788	58261	57585
dr0m_0021204	food_allergy_milk_feeding_status_case_combined_4y	0.3405	0.3371	1.0101	0.3124	-0.0054	0.0053	0.0356	0.0075	2.15758	1.10294	-0.0167736907176537	78788	20259	19890
dr0m_0021204	food_allergy_non_peanuts_nuts_feeding_status_case_combined_4y	0.4325	0.4091	1.0573	0.2904	0.0026	0.0054	0.0356	0.0075	2.15758	0.9375	-0.00438564678475122	78788	71674	70372
dr0m_0021204	food_allergy_nuts_feeding_status_case_combined_1yh	0.0206	0.1423	0.145	0.8847	0.0129	0.0052	0.0356	0.0278	2.15758	3.97143	0.0132739443134264	78788	73666	72792
dr0m_0021204	food_allergy_nuts_feeding_status_case_combined_2y	0.1241	0.1864	0.666	0.5054	0.0027	0.0052	0.0356	0.0206	2.15758	2.98551	-0.000196806161629862	78788	58567	57868
dr0m_0021204	food_allergy_nuts_feeding_status_case_combined_3y	0.2316	0.1883	1.2299	0.2187	0.0037	0.0048	0.0356	0.0233	2.15758	2.94937	-0.00190450368787439	78788	47540	46962
dr0m_0021204	food_allergy_peanuts_feeding_status_case_combined_4y	0.6559	0.507	1.2937	0.1958	-0.007	0.0056	0.0356	0.0073	2.15758	1.01389	-0.0251767965673659	78788	20259	19890
dr0m_0021204	food_allergy_score_cum_count_until_4yo	-0.0031	0.1153	-0.0271	0.9784	-6e-04	0.0057	0.0356	0.064	2.15758	6.09524	-0.000570238988301515	78788	61089	60349
dr0m_0021204	food_allergy_sesame_feeding_status_case_combined_1yh	0.1764	0.2717	0.6493	0.5161	0.0075	0.0049	0.0356	0.0083	2.15758	1.22059	0.00708790389418478	78788	45692	45163
dr0m_0021204	food_allergy_sesame_feeding_status_case_combined_2y	NA	NA	NA	NA	-0.0021	0.005	0.0356	-0.0116	2.15758	-2	NA	78788	63432	62671
dr0m_0021204	food_allergy_sesame_feeding_status_case_combined_3y	-0.2416	0.4743	-0.5095	0.6104	0.0039	0.0052	0.0356	0.0033	2.15758	0.540984	0.00728705091304175	78788	59936	59218
dr0m_0021204	food_allergy_shellfish_feeding_status_case_combined_1yh	0.0421	0.1439	0.2927	0.7698	0.004	0.0051	0.0356	0.0297	2.15758	4.30435	0.00407854609271843	78788	45692	45161
dr0m_0021204	food_allergy_shellfish_feeding_status_case_combined_2y	0.1613	0.2399	0.6726	0.5012	-0.0056	0.0054	0.0356	0.0117	2.15758	1.82812	-0.0096434156375757	78788	67528	66714
dr0m_0021204	food_allergy_shellfish_feeding_status_case_combined_3y	0.2999	0.7024	0.4269	0.6694	-0.0028	0.0051	0.0356	0.0023	2.15758	0.338235	-0.00609975754444508	78788	59136	58455
dr0m_0021204	food_allergy_shellfish_feeding_status_case_combined_4y	0.3279	0.1896	1.7298	0.0837	-0.0105	0.0057	0.0356	0.0249	2.15758	3.32	-0.0318163519552184	78788	20259	19890
dr0m_0021204	food_allergy_soba_feeding_status_case_combined_1yh	-0.1818	0.1463	-1.2427	0.214	0.0329	0.0051	0.0356	0.0249	2.15758	3.95238	0.0505849909821604	78788	45835	45303
dr0m_0021204	food_allergy_soba_feeding_status_case_combined_2y	0.0151	0.2094	0.072	0.9426	0.0211	0.0052	0.0356	0.0143	2.15758	2.2	0.0239762127025472	78788	63889	63119
dr0m_0021204	food_allergy_soba_feeding_status_case_combined_3y	0.0247	0.3529	0.0699	0.9442	0.0103	0.0051	0.0356	0.0059	2.15758	0.819444	0.0116520706073197	78788	61851	61105
dr0m_0021204	food_allergy_soba_feeding_status_case_combined_4y	0.228	0.2715	0.8399	0.4009	8e-04	0.0051	0.0356	0.0094	2.15758	1.32394	-0.00262317406532199	78788	20259	19890
dr0m_0021204	food_allergy_wheat_feeding_status_case_combined_1yh	0.3758	0.2829	1.3283	0.1841	-0.0018	0.0046	0.0356	0.008	2.15758	1.45455	-0.00833695759263621	78788	79676	78689
dr0m_0021204	fruit_allergy_score_until_4yo_positive	-0.1571	0.2031	-0.7735	0.4392	-0.0028	0.0044	0.0356	0.0137	2.15758	2.20968	0.000353824667090329	78788	65579	64418
dr0m_0021204	ft1b_0080001	0.1926	0.1855	1.0385	0.299	-0.0167	0.0052	0.0356	0.0438	2.15758	3.68067	-0.0276359444580368	78788	62765	62027
dr0m_0021204	ft1b_0400001	0.0392	0.1466	0.2675	0.7891	0.0115	0.0053	0.0356	0.0545	2.15758	4.12879	0.0118373485629652	78788	62841	62101
dr0m_0021204	ft1b_0410001	0.1013	0.1454	0.6971	0.4858	0.0034	0.0055	0.0356	0.0599	2.15758	3.94079	-0.000859419444409708	78788	62606	61870
dr0m_0021204	ft1b_0420001	0.1422	0.1592	0.8935	0.3716	0.0022	0.0057	0.0356	0.0544	2.15758	3.62667	-0.00393086312344655	78788	62274	61541
dr0m_0021204	ft1b_0430001	0.138	0.1523	0.9058	0.3651	-0.009	0.005	0.0356	0.0461	2.15758	3.17931	-0.0164714233845737	78788	62714	61976
dr0m_0021204	ft1b_0440001	-0.0812	0.1475	-0.5507	0.5818	-0.0015	0.0054	0.0356	0.053	2.15758	4.24	0.00208138310305325	78788	77614	76266
dr0m_0021204	ft1b_0450001	-0.1123	0.149	-0.7536	0.4511	-0.0048	0.0051	0.0356	0.0486	2.15758	4.58491	-0.000261521374031295	78788	77614	76266
dr0m_0021204	ft1b_0460001	-0.1688	0.1574	-1.0726	0.2834	0.0138	0.0051	0.0356	0.0516	2.15758	4.96154	0.0223601094952985	78788	77614	76266
dr0m_0021204	ft1b_0470001b	NA	NA	NA	NA	-0.0135	0.0052	0.0356	-0.0046	2.15758	-0.479167	NA	78788	70403	69152
dr0m_0021204	ft1b_0480001	0.1634	0.1758	0.9297	0.3525	-0.0033	0.0058	0.0356	0.0568	2.15758	3.44242	-0.0112518251174441	78788	77614	76266
dr0m_0021204	gastroenteritis_cum_2y	0.2398	0.2329	1.0296	0.3032	-0.0066	0.0053	0.0356	0.0158	2.15758	2.07895	-0.0127319497286513	78788	77888	76974
dr0m_0021204	hand_foot_and_mouth_disease_cum_2y	NA	NA	NA	NA	0.0048	0.0051	0.0356	-6e-04	2.15758	-0.0810811	NA	78788	52971	52329
dr0m_0021204	hba1c_ngsp_early	-0.0593	0.1091	-0.5438	0.5866	-0.0011	0.0053	0.0356	0.0558	2.15758	6.2	0.00148635195168783	78788	65116	64336
dr0m_0021204	herpangina_cum_2y	0.002	0.251	0.0081	0.9936	0.0038	0.0049	0.0356	0.0091	2.15758	1.26389	0.0055594337034892	78788	38984	38496
dr0m_0021204	hg	-0.0678	0.1086	-0.6241	0.5326	0.0085	0.0052	0.0356	0.078	2.15758	1.93069	0.0142785968428709	78788	59626	58899
dr0m_0021204	hsv_infection_cum_2y	-0.5563	0.81	-0.6868	0.4922	0.0079	0.0053	0.0356	0.0026	2.15758	0.472727	0.0148907012878688	78788	58782	58108
dr0m_0021204	influenza_viral_infections_cum_4y	-0.0698	0.1525	-0.4575	0.6473	-0.0142	0.0049	0.0356	0.0286	2.15758	3.91781	-0.0145362948994668	78788	61291	60550
dr0m_0021204	intellectual_and_developmental_disability_including_language_delay_cum_4y	NA	NA	NA	NA	NA	NA	0.0356	2e-04	2.15758	0.030303	NA	78788	68351	67526
dr0m_0021204	isacc_modified_current_runny_nose_autumn_2y	0.7444	2.5281	0.2944	0.7684	0.0093	0.0049	0.0356	0.0014	2.15758	0.237288	0.00494373835056998	78788	68351	67526
dr0m_0021204	isacc_modified_current_runny_nose_autumn_3y	0.1636	0.4478	0.3653	0.7149	0.0075	0.0051	0.0356	0.0039	2.15758	0.590909	0.00677448576738851	78788	61862	61115
dr0m_0021204	isacc_modified_current_runny_nose_autumn_4y	NA	NA	NA	NA	0.0026	0.0054	0.0356	-0.0066	2.15758	-1.06452	NA	78788	66800	66003
dr0m_0021204	isacc_modified_current_runny_nose_nonpollen_season_2y	NA	NA	NA	NA	NA	NA	0.0356	5e-04	2.15758	0.0746269	NA	78788	61862	61115
dr0m_0021204	isacc_modified_current_runny_nose_nonpollen_season_3y	NA	NA	NA	NA	0.0067	0.0048	0.0356	-0.0024	2.15758	-0.393443	NA	78788	61862	61115
dr0m_0021204	isacc_modified_current_runny_nose_nonpollen_season_4y	NA	NA	NA	NA	NA	NA	0.0356	0.001	2.15758	0.149254	NA	78788	68056	67233
dr0m_0021204	isacc_modified_current_runny_nose_pollen_season_2y	NA	NA	NA	NA	NA	NA	0.0356	6e-04	2.15758	0.0983607	NA	78788	61862	61115
dr0m_0021204	isacc_modified_current_runny_nose_pollen_season_3y	-0.1871	0.3736	-0.5007	0.6166	-9e-04	0.0053	0.0356	0.0055	2.15758	0.833333	0.00162351091571845	78788	61862	61115
dr0m_0021204	isacc_modified_current_runny_nose_pollen_season_4y	-0.0704	0.268	-0.2628	0.7927	0.0058	0.0059	0.0356	0.0103	2.15758	1.43056	0.00783163541758128	78788	68351	67526
dr0m_0021204	isacc_modified_current_runny_nose_spring_2y	-0.4464	1.0219	-0.4368	0.6623	0.0098	0.0052	0.0356	0.0019	2.15758	0.301587	0.014597358313007	78788	68351	67526
dr0m_0021204	isacc_modified_current_runny_nose_spring_3y	-0.6394	0.9009	-0.7097	0.4779	0.003	0.0053	0.0356	0.0027	2.15758	0.428571	0.00988642888170776	78788	61862	61115
dr0m_0021204	isacc_modified_current_runny_nose_spring_4y	-0.1164	0.2791	-0.4171	0.6766	0.0084	0.0058	0.0356	0.0091	2.15758	1.28169	0.0117097186254547	78788	65116	64336
dr0m_0021204	isacc_modified_current_runny_nose_summer_2y	NA	NA	NA	NA	0.0105	0.0051	0.0356	-7e-04	2.15758	-0.118644	NA	78788	68351	67526
dr0m_0021204	isacc_modified_current_runny_nose_summer_3y	-0.1621	0.5473	-0.2962	0.7671	0.0023	0.0047	0.0356	0.0024	2.15758	0.358209	0.00420623536204805	78788	61862	61115
dr0m_0021204	isacc_modified_current_runny_nose_summer_4y	NA	NA	NA	NA	0.0021	0.0049	0.0356	-3e-04	2.15758	-0.0379747	NA	78788	61679	60933
dr0m_0021204	isacc_modified_current_runny_nose_winter_2y	0.8324	0.6739	1.2353	0.2167	0.0048	0.0051	0.0356	0.0049	2.15758	0.742424	-0.00562535715140291	78788	61862	61115
dr0m_0021204	isacc_modified_current_runny_nose_winter_3y	NA	NA	NA	NA	0.0029	0.0049	0.0356	-9e-04	2.15758	-0.160714	NA	78788	61862	61115
dr0m_0021204	isacc_modified_current_runny_nose_winter_4y	NA	NA	NA	NA	-0.0022	0.0054	0.0356	-0.0038	2.15758	-0.535211	NA	78788	66687	65890
dr0m_0021204	kawasaki_disease_cum_4y	NA	NA	NA	NA	0.0086	0.0052	0.0356	-6e-04	2.15758	-0.0967742	NA	78788	70970	69674
dr0m_0021204	length_of_labor	-0.1218	0.1444	-0.8435	0.399	0.0675	0.0051	0.0356	0.0336	2.15758	4.73239	0.0798295666671451	78788	69258	68440
dr0m_0021204	low_birth_weight	-0.0448	0.1433	-0.3126	0.7545	0.0451	0.0056	0.0356	0.0312	2.15758	4.8	0.0519247731708684	78788	69210	68389
dr0m_0021204	lower_respiratory_tract_infection_cum_2y	0.2051	0.1968	1.0419	0.2974	-0.0095	0.005	0.0356	0.0186	2.15758	2.58333	-0.0152644440355734	78788	79490	78539
dr0m_0021204	m0mb_0410001	-0.0175	0.118	-0.1481	0.8822	-0.0151	0.0056	0.0356	0.0693	2.15758	6.41667	-0.0177212293056901	78788	59006	58305
dr0m_0021204	m0mb_0420001	0.0168	0.1302	0.1287	0.8976	-0.0071	0.0061	0.0356	0.0712	2.15758	6.47273	-0.00969693061814912	78788	58597	57902
dr0m_0021204	m0mb_0430001	0.1263	0.1085	1.164	0.2444	0.0304	0.0059	0.0356	0.062	2.15758	4.46043	0.03126286752766	78788	58615	57920
dr0m_0021204	m0mb_0450001	0.1919	0.173	1.1097	0.2671	-0.0075	0.005	0.0356	0.0209	2.15758	3.16667	-0.0144610566094822	78788	58376	57684
dr0m_0021204	m0mb_0460001	0.157	0.158	0.9938	0.3203	-0.0033	0.0048	0.0356	0.0224	2.15758	3.5	-0.00855788712783922	78788	58487	57795
dr0m_0021204	m0mb_0480001	-0.0248	0.1232	-0.2013	0.8404	-0.004	0.0063	0.0356	0.0638	2.15758	6.44444	-0.00369939555316645	78788	58518	57824
dr0m_0021204	m1m_0010001	-0.6325	0.7426	-0.8518	0.3943	0.0072	0.0047	0.0356	0.0028	2.15758	0.583333	0.0146295359372693	78943	64774	64103
dr0m_0021204	m1m_0010101	0.2404	0.3433	0.7001	0.4839	-0.0224	0.0054	0.0356	0.0051	2.15758	0.962264	-0.0288168254465891	78943	64774	64103
dr0m_0021204	m1m_0010201	-0.0875	0.1415	-0.6186	0.5362	-0.0889	0.0049	0.0356	0.024	2.15758	4.0678	-0.0933512933333039	78943	73434	72684
dr0m_0021204	m1m_0010202	-0.3115	0.2104	-1.4802	0.1388	-0.0116	0.0048	0.0356	0.0235	2.15758	2.32673	-0.00324289455994645	78943	73369	72619
dr0m_0021204	m1m_0010301	-0.1974	0.221	-0.8936	0.3715	0.0092	0.0051	0.0356	0.0121	2.15758	2.05085	0.0140708528512847	78943	73434	72684
dr0m_0021204	m1m_0010401	-0.0397	0.1545	-0.2569	0.7973	0.0157	0.0051	0.0356	0.0219	2.15758	3.65	0.0180748178062114	78943	73434	72684
dr0m_0021204	m1m_0010501	0.6548	1.6803	0.3897	0.6968	-0.0016	0.0052	0.0356	0.0015	2.15758	0.263158	-0.00658413011841257	78943	73434	72684
dr0m_0021204	m1m_0010601	0.2101	0.3584	0.5863	0.5576	0.0036	0.0049	0.0356	0.0039	2.15758	0.735849	0.00132176687147816	78943	73434	72684
dr0m_0021204	m1m_0030001_1	NA	NA	NA	NA	NA	NA	0.0356	0.0011	2.15758	0.186441	NA	78788	71426	70132
dr0m_0021204	m1m_0030001_2	0.1518	0.2386	0.636	0.5248	0.031	0.0048	0.0356	0.0098	2.15758	1.46269	0.0310308433268251	78788	71426	70132
dr0m_0021204	m1m_0030001_3	NA	NA	NA	NA	0.0117	0.0052	0.0356	-0.0104	2.15758	-1.92593	NA	78788	71426	70132
dr0m_0021204	m1m_0040001_1	-0.1909	0.1872	-1.02	0.3077	-0.0274	0.0053	0.0356	0.0166	2.15758	2.72131	-0.0253300000032464	78788	71426	70132
dr0m_0021204	m1m_0040001_2	-0.0338	0.545	-0.0621	0.9505	0.0101	0.0053	0.0356	0.0022	2.15758	0.431373	0.0113181184854118	78788	71426	70132
dr0m_0021204	m1m_0040001_4	0.1317	0.1903	0.6919	0.489	0.0191	0.005	0.0356	0.0173	2.15758	2.74603	0.0176289833269457	78788	71426	70132
dr0m_0021204	m1m_0040001_6	NA	NA	NA	NA	0.0022	0.005	0.0356	-0.0088	2.15758	-1.76	NA	78788	71426	70132
dr0m_0021204	m1m_0060001	-0.2527	0.3068	-0.8236	0.4102	0.0299	0.0055	0.0356	0.0078	2.15758	1.2381	0.0364431811735445	78943	72891	72146
dr0m_0021204	m1m_0070001	-0.0739	0.2482	-0.2979	0.7658	-0.0722	0.0056	0.0356	0.0091	2.15758	1.71698	-0.0745551009620261	78943	76280	75496
dr0m_0021204	m1m_0080001	-0.2294	0.1749	-1.3119	0.1896	0.0061	0.005	0.0356	0.013	2.15758	2.20339	0.0114848746340017	78943	76280	75496
dr0m_0021204	m1m_0090001	NA	NA	NA	NA	-0.0012	0.0051	0.0356	-0.0035	2.15758	-0.7	NA	78943	76280	75496
dr0m_0021204	m1m_0100001	-0.1317	0.1337	-0.9851	0.3246	-0.0237	0.0049	0.0356	0.0304	2.15758	4.98361	-0.020711481840054	78943	76280	75496
dr0m_0021204	m1m_0110001	-0.017	0.1423	-0.1194	0.905	-0.0189	0.0055	0.0356	0.0293	2.15758	4.80328	-0.0195109289721257	78943	76280	75496
dr0m_0021204	m1m_0110101	0.0508	0.3805	0.1335	0.8938	-0.0077	0.0052	0.0356	0.0056	2.15758	0.54902	-0.0088406046304383	78943	75785	75008
dr0m_0021204	m1m_0110102	0.094	0.1956	0.4804	0.6309	0.0415	0.0057	0.0356	0.0297	2.15758	2.33858	0.0487005267004119	78943	55151	54584
dr0m_0021204	m1m_0110201	-0.3995	0.3262	-1.2246	0.2207	0.0147	0.0049	0.0356	0.0153	2.15758	1.15909	0.0254442428648688	78943	72755	72006
dr0m_0021204	m1m_0110202	0.0056	0.6148	0.0091	0.9928	0.0229	0.005	0.0356	0.0035	2.15758	0.286885	0.0342994806624526	78943	37207	36842
dr0m_0021204	m1m_0110203	0.3846	0.4072	0.9443	0.345	0.003	0.0047	0.0356	0.01	2.15758	0.854701	-0.00409229705349137	78943	68351	67640
dr0m_0021204	m1m_0110204	-0.0118	0.2231	-0.0529	0.9578	-0.019	0.0052	0.0356	0.0225	2.15758	1.69173	-0.0209076684179375	78943	68351	67640
dr0m_0021204	m1m_0120001	NA	NA	NA	NA	NA	NA	0.0356	5e-04	2.15758	0.0892857	NA	78943	68351	67640
dr0m_0021204	m1m_0140001	0.331	0.4054	0.8165	0.4142	4e-04	0.005	0.0356	0.0072	2.15758	0.808989	-0.00497182238852223	78943	68351	67640
dr0m_0021204	m1m_0170001	-0.2553	0.2246	-1.1366	0.2557	0.0072	0.0049	0.0356	0.0089	2.15758	1.7451	0.0126459907323757	78943	68351	67640
dr0m_0021204	m1m_0170101	0.0363	0.1549	0.2343	0.8147	0.0119	0.0058	0.0356	0.0267	2.15758	3.46753	0.0121837776574964	78943	68351	67640
dr0m_0021204	m1m_0180001	NA	NA	NA	NA	-0.0044	0.0049	0.0356	-4.1032e-05	2.15758	-0.0071986	NA	78943	65376	64701
dr0m_0021204	m1m_0200001	NA	NA	NA	NA	NA	NA	0.0356	0.0017	2.15758	0.265625	NA	78943	65376	64701
dr0m_0021204	m1m_0210001	0.0147	0.1413	0.1039	0.9173	0.043	0.0048	0.0356	0.0262	2.15758	3.91045	0.0488041711313464	78943	65376	64701
dr0m_0021204	m1m_0220001	-0.0097	0.1137	-0.0853	0.932	0.0241	0.0051	0.0356	0.0484	2.15758	7.44615	0.0283532163628011	78943	65376	64701
dr0m_0021204	m1m_0230001	-0.1367	0.1516	-0.9013	0.3674	0.0357	0.0051	0.0356	0.0222	2.15758	3.82759	0.0447771382204983	78943	65376	64701
dr0m_0021204	m1m_0240001	-0.1686	0.1967	-0.8573	0.3913	0.0344	0.0048	0.0356	0.0158	2.15758	2.50794	0.0433094694752928	78943	65376	64701
dr0m_0021204	m1m_0250001_1	-0.1188	0.2125	-0.5592	0.576	-0.0074	0.0057	0.0356	0.0132	2.15758	2.09524	-0.00547402999929154	78788	71426	70132
dr0m_0021204	m1m_0250001_2	0.0758	0.2262	0.3352	0.7375	0.0069	0.0057	0.0356	0.0101	2.15758	1.60317	0.00608276221837098	78788	71426	70132
dr0m_0021204	m1m_0250001_3	-0.226	0.7558	-0.2991	0.7649	7e-04	0.0048	0.0356	0.0035	2.15758	0.603448	0.00333714588315235	78788	71426	70132
dr0m_0021204	m1m_0260001_1	-0.0907	0.255	-0.3558	0.722	-0.0116	0.0054	0.0356	0.0079	2.15758	1.36207	-0.0111300599827767	78788	71426	70132
dr0m_0021204	m1m_0260001_2	0.1954	0.3061	0.6382	0.5234	0.0111	0.0053	0.0356	0.0055	2.15758	0.901639	0.00933176566882237	78788	71426	70132
dr0m_0021204	m1m_0280001	-0.4177	0.3704	-1.128	0.2593	-0.0059	0.0051	0.0356	0.0062	2.15758	1.16981	-0.000539118250178178	78943	61862	61233
dr0m_0021204	m1m_0280101	-0.4625	0.4275	-1.0818	0.2793	-0.01	0.0052	0.0356	0.0059	2.15758	1.11321	-0.0048100141343771	78943	61862	61233
dr0m_0021204	m1m_0280201	NA	NA	NA	NA	-0.0057	0.0052	0.0356	-0.0039	2.15758	-0.709091	NA	78943	61862	61233
dr0m_0021204	m1m_0290001	NA	NA	NA	NA	NA	NA	0.0356	0.0012	2.15758	0.226415	NA	78943	61862	61233
dr0m_0021204	m1m_0300001	-0.1883	0.2	-0.9414	0.3465	-0.0235	0.0047	0.0356	0.0111	2.15758	1.79032	-0.0236299556902274	78943	61862	61233
dr0m_0021204	m1m_0320001	0.2285	0.1593	1.435	0.1513	-0.0111	0.0048	0.0356	0.0219	2.15758	3.47619	-0.019612463793382	78943	61862	61233
dr0m_0021204	m1m_0330001	NA	NA	NA	NA	NA	NA	0.0356	9e-04	2.15758	0.183673	NA	78943	71547	70367
dr0m_0021204	m1m_0330002	-0.0792	0.2671	-0.2967	0.7667	-0.0072	0.0053	0.0356	0.0086	2.15758	1.53571	-0.0102692519758027	78943	31989	31663
dr0m_0021204	m1m_0340001	-0.328	0.9295	-0.3528	0.7242	0.0086	0.0055	0.0356	0.0013	2.15758	0.254902	0.0110929441885878	78788	79753	78763
dr0m_0021204	m1m_0340002	0.166	0.2261	0.734	0.463	0.0032	0.0051	0.0356	0.0126	2.15758	2.37736	-0.000301327698644041	78788	79660	78689
dr0m_0021204	m1m_0350001	0.0829	0.1978	0.4193	0.675	0.0088	0.0049	0.0356	0.0125	2.15758	2.11864	0.00741169056364237	78788	77493	76557
dr0m_0021204	m1m_0370001	0.1504	0.1024	1.4696	0.1417	-0.0201	0.0052	0.0356	0.0773	2.15758	9.54321	-0.031318895883973	78788	69403	68640
dr0m_0021204	m1m_0390001	0.0252	0.1425	0.1767	0.8597	-0.0194	0.005	0.0356	0.027	2.15758	1.37056	-0.0209592542203498	78788	79780	78788
dr0m_0021204	m1m_bed_time	NA	NA	NA	NA	NA	NA	0.0356	2e-04	2.15758	0.0350877	NA	78788	68351	67526
dr0m_0021204	m1m_nap_count	-0.1427	0.1496	-0.9537	0.3403	-0.0075	0.0052	0.0356	0.0286	2.15758	4.4	-0.00371662601325379	78788	68351	67526
dr0m_0021204	m1m_night_wake_up_count	-0.1812	0.1549	-1.1697	0.2421	0.0033	0.0049	0.0356	0.0238	2.15758	3.83871	0.00913205893057445	78788	68351	67526
dr0m_0021204	m1m_sleep_time_day	0.2313	0.1229	1.8822	0.0598	-0.0209	0.0049	0.0356	0.0395	2.15758	6.69492	-0.0326113870056854	78788	68351	67526
dr0m_0021204	m1m_sleep_time_night	0.0704	0.1824	0.3861	0.6994	-0.0382	0.0047	0.0356	0.0141	2.15758	2.2381	-0.0441920884576536	78788	68351	67526
dr0m_0021204	m1m_total_sleep_time	0.2287	0.1468	1.5584	0.1191	-0.037	0.0049	0.0356	0.028	2.15758	4.66667	-0.0511127806926612	78788	61862	61115
dr0m_0021204	m1m_wake_up_time	-0.0662	0.16	-0.4137	0.6791	0.0014	0.0045	0.0356	0.0249	2.15758	3.19231	0.00360143488223417	78788	68351	67526
dr0m_0021204	mbpfas0001b	0.1929	0.4053	0.476	0.6341	-0.0067	0.005	0.0356	0.0136	2.15758	0.660194	-0.01172665589219	78788	70019	69184
dr0m_0021204	mbpfas0007	-0.1965	0.6412	-0.3065	0.7593	-0.0016	0.0049	0.0356	0.0067	2.15758	0.345361	0.00123323976422555	78788	61862	61115
dr0m_0021204	mbpfas0009	-0.0287	0.202	-0.1419	0.8871	-7e-04	0.0054	0.0356	0.054	2.15758	2.45455	0.000480257732959309	78788	61862	61115
dr0m_0021204	mbpfas0013	-0.0599	0.2062	-0.2906	0.7714	0.0039	0.0052	0.0356	0.0495	2.15758	2.25	0.007279558809518	78788	61862	61115
dr0m_0021204	mbpfas0017	0.0505	0.191	0.2645	0.7914	-0.0047	0.0049	0.0356	0.0561	2.15758	2.55	-0.00799271395811233	78788	61862	61115
dr0m_0021204	mbpfas0021	-0.0068	0.3495	-0.0193	0.9846	-0.0047	0.0049	0.0356	0.0148	2.15758	0.714976	-0.00534796242591725	78788	61862	61115
dr0m_0021204	mbpfas0025	NA	NA	NA	NA	-0.0038	0.005	0.0356	-0.001	2.15758	-0.046729	NA	78788	61862	61115
dr0m_0021204	mbpfas0029	0.0441	0.2427	0.1817	0.8558	-0.0062	0.0053	0.0356	0.0334	2.15758	1.63725	-0.00891058594706152	78788	61862	61115
dr0m_0021204	mbpfas0039b	NA	NA	NA	NA	NA	NA	0.0356	0.0042	2.15758	0.214286	NA	78788	70019	69184
dr0m_0021204	mbpfas0041	NA	NA	NA	NA	NA	NA	0.0356	0.0047	2.15758	0.20524	NA	78788	61862	61115
dr0m_0021204	mbpfas0045	NA	NA	NA	NA	-0.0027	0.0048	0.0356	-0.008	2.15758	-0.451977	NA	78788	61411	60672
dr0m_0021204	mbpfas0047	0.1033	0.1905	0.5425	0.5875	-0.0014	0.0052	0.0356	0.0515	2.15758	2.48792	-0.00629907625384457	78788	61700	60953
dr0m_0021204	mbpfas0053b	0.2637	0.3181	0.829	0.4071	9e-04	0.0055	0.0356	0.0222	2.15758	1.21978	-0.00663856807341425	78788	69945	69110
dr0m_0021204	mbpfas0067b	-0.2515	0.2619	-0.9605	0.3368	0.0021	0.0049	0.0356	0.0296	2.15758	1.5914	0.0107710236473722	78788	69945	69110
dr0m_0021204	mbpfas0073	-0.3707	0.1969	-1.8822	0.0598	-0.0037	0.0049	0.0356	0.0626	2.15758	2.69828	0.0139562350835653	78788	61760	61013
dr0m_0021204	milk_allergy_1hy	0.1123	0.2163	0.519	0.6038	-0.0043	0.0055	0.0356	0.0138	2.15758	2.15625	-0.0074759979371238	78788	64701	63937
dr0m_0021204	milk_allergy_2y	0.1947	0.2576	0.7559	0.4497	-0.0141	0.0053	0.0356	0.0113	2.15758	1.79365	-0.020131140801073	78788	64642	63879
dr0m_0021204	milk_allergy_3y	0.0646	0.6157	0.1048	0.9165	0.0016	0.0051	0.0356	0.0017	2.15758	0.288136	0.00130810437067493	78788	64752	63985
dr0m_0021204	milk_allergy_cum_4y	0.056	0.2001	0.2802	0.7794	-0.0036	0.0056	0.0356	0.0203	2.15758	3.02985	-0.00580537009576853	78788	61118	60378
dr0m_0021204	milk_allergy_score_until_4yo	-0.0765	0.1487	-0.5145	0.6069	-0.0028	0.0051	0.0356	0.0317	2.15758	4.28378	-0.000575743145694137	78788	64718	63955
dr0m_0021204	milk_allergy_score_until_4yo_positive	-0.131	0.148	-0.8855	0.3759	-9e-04	0.005	0.0356	0.0309	2.15758	4.06579	0.00345472210403464	78788	64700	63937
dr0m_0021204	mn	-0.045	0.0944	-0.4769	0.6334	0.0014	0.0058	0.0356	0.0781	2.15758	4.91195	0.00421257549528363	78788	61862	61115
dr0m_0021204	mt1b_0020001	0.0529	0.1318	0.4014	0.6881	-0.0107	0.0053	0.0356	0.0349	2.15758	4.30864	-0.0146352428168271	78788	61540	60798
dr0m_0021204	mt1b_0020101	0.0547	0.1359	0.4027	0.6872	-0.0099	0.0053	0.0356	0.0332	2.15758	4.25641	-0.0136835010397718	78788	61614	60868
dr0m_0021204	mt1b_0030001	0.1425	0.1603	0.8894	0.3738	-0.013	0.0053	0.0356	0.0286	2.15758	3.575	-0.02014295768474	78788	61048	60310
dr0m_0021204	mt1b_0030101	0.1254	0.1575	0.7962	0.4259	-0.0151	0.0053	0.0356	0.0294	2.15758	3.58537	-0.0220618812078527	78788	61589	60844
dr0m_0021204	mt1b_0040001b	0.0993	0.1906	0.5209	0.6024	-0.0031	0.0051	0.0356	0.015	2.15758	2.58621	-0.00577086971655969	78788	69945	69110
dr0m_0021204	mt1b_0040101b	0.0972	0.1992	0.4879	0.6256	-0.0034	0.0051	0.0356	0.0141	2.15758	2.35	-0.00598873236200684	78788	70403	69152
dr0m_0021204	mt1b_0050001	0.0358	0.1396	0.2561	0.7979	0.0016	0.0053	0.0356	0.0302	2.15758	4.50746	0.000680064299909667	78788	61610	60864
dr0m_0021204	mt1b_0050101	0.0628	0.1401	0.4478	0.6543	0.0012	0.0053	0.0356	0.03	2.15758	4.34783	-0.000701144081548616	78788	61560	60816
dr0m_0021204	mt1b_0060001	-0.0115	0.1465	-0.0788	0.9372	0.0024	0.0049	0.0356	0.02	2.15758	2.85714	0.00314253574286555	78788	61568	60823
dr0m_0021204	mt1b_0060101	-0.0194	0.1512	-0.1286	0.8977	0.002	0.0048	0.0356	0.0191	2.15758	2.72857	0.00287276541933279	78788	61675	60928
dr0m_0021204	mt1b_0080001	0.1179	0.1095	1.0761	0.2819	-0.0129	0.005	0.0356	0.0576	2.15758	6.32967	-0.0223602612680198	78788	52611	51980
dr0m_0021204	mt1b_0100101	0.1546	0.1152	1.3421	0.1796	0.0054	0.0056	0.0356	0.0571	2.15758	3.48171	-0.00010839952491364	78788	49932	49323
dr0m_0021204	mt1b_0100201	-0.1192	0.1159	-1.0285	0.3037	0.0342	0.0056	0.0356	0.055	2.15758	6.11111	0.0513448314199211	78788	49370	48763
dr0m_0021204	mt1b_0100301	-0.2084	0.1541	-1.3523	0.1763	0.0566	0.0053	0.0356	0.034	2.15758	4.72222	0.0816298737470503	78788	50549	49930
dr0m_0021204	mt1b_0100401	-0.1774	0.1379	-1.2863	0.1984	0.0462	0.0054	0.0356	0.039	2.15758	5.34247	0.0617945929738016	78788	61622	60877
dr0m_0021204	mt1b_0100501	0.0045	0.1123	0.0397	0.9683	0.0044	0.0054	0.0356	0.0606	2.15758	5.66355	0.00513725509119355	78788	60142	59403
dr0m_0021204	mt1b_0100601	-0.0031	0.1129	-0.0273	0.9782	0.0231	0.0054	0.0356	0.0596	2.15758	5.51852	0.028470734145621	78788	59228	58508
dr0m_0021204	mt1b_0100701	-0.06	0.1264	-0.4749	0.6348	0.0439	0.005	0.0356	0.0456	2.15758	5.92208	0.0548611187374517	78788	61699	60953
dr0m_0021204	mt1b_0100801	-0.1391	0.1018	-1.3667	0.1717	-0.0045	0.0059	0.0356	0.0914	2.15758	7.87931	0.00297826223857537	78788	61717	60970
dr0m_0021204	mt1b_0200101	0.2065	0.1317	1.5686	0.1167	0.0013	0.0055	0.0356	0.0567	2.15758	5.0177	-0.00816324376712995	78788	61329	60584
dr0m_0021204	mt1b_0200201	-0.2662	0.1477	-1.8026	0.0715	-0.0019	0.0054	0.0356	0.0537	2.15758	4.92661	0.00990131691758004	78788	61302	60562
dr0m_0021204	mt1b_0200301	0.0327	0.1311	0.2496	0.8029	0.0187	0.0053	0.0356	0.0432	2.15758	4.69565	0.0209542536584353	78788	61581	60836
dr0m_0021204	mt1b_0200401	-0.0664	0.1137	-0.5838	0.5594	-0.0081	0.0056	0.0356	0.0552	2.15758	5.52	-0.00693221835409693	78788	57915	57230
dr0m_0021204	mt1b_0200501	0.0206	0.1741	0.1183	0.9058	-0.0118	0.0057	0.0356	0.026	2.15758	1.9697	-0.0146309485546371	78788	61192	60452
dr0m_0021204	mt1b_0400001	-0.0529	0.1118	-0.4734	0.6359	-0.0146	0.0048	0.0356	0.0725	2.15758	6.90476	-0.0148894097628568	78788	61929	60815
dr0m_0021204	mt1b_0410001	-0.2001	0.1245	-1.6073	0.108	-0.0203	0.0052	0.0356	0.0631	2.15758	6.8587	-0.0144531517519406	78788	61689	60943
dr0m_0021204	mt1b_0420001	-0.1942	0.1359	-1.4291	0.153	-0.0214	0.0057	0.0356	0.0587	2.15758	6.52222	-0.016453828081418	78788	62053	60939
dr0m_0021204	mt1b_0430001	-0.0669	0.1106	-0.6045	0.5455	-0.013	0.0055	0.0356	0.058	2.15758	4.87395	-0.012412493697641	78788	61695	60949
dr0m_0021204	mt1b_0440001	-0.3568	0.1497	-2.3837	0.0171	-0.0176	0.0061	0.0356	0.0611	2.15758	6.17172	-0.00372974769027278	78788	62078	60965
dr0m_0021204	mt1b_0450001	-0.2655	0.1549	-1.7137	0.0866	0.0269	0.005	0.0356	0.029	2.15758	4.14286	0.0407453057723439	78788	61919	60808
dr0m_0021204	mt1b_0460001	-0.2246	0.1442	-1.557	0.1195	0.0455	0.0052	0.0356	0.0312	2.15758	4.52174	0.0679356847973133	78788	49042	48612
dr0m_0021204	mt1b_0470001	NA	NA	NA	NA	0.0023	0.0047	0.0356	-0.0051	2.15758	-0.87931	NA	78788	59809	59116
dr0m_0021204	mt1b_0480001	-0.3248	0.1393	-2.3306	0.0198	-0.0184	0.0058	0.0356	0.0615	2.15758	5.6422	-0.00648454357538459	78788	59805	59112
dr0m_0021204	mt1u_0010001	-0.0123	0.1976	-0.0621	0.9505	-0.0018	0.0054	0.0356	0.0165	2.15758	2.79661	-0.00184329993803641	78788	59634	58941
dr0m_0021204	mt1u_0020001	-0.0778	0.233	-0.3337	0.7386	-0.0033	0.0055	0.0356	0.013	2.15758	2.13115	-0.0022125121064492	78788	59801	59107
dr0m_0021204	mt2b_0410001	-0.1131	0.1177	-0.9615	0.3363	-0.0131	0.0056	0.0356	0.0775	2.15758	6.73913	-0.00983967591642883	78788	59733	59040
dr0m_0021204	mt2b_0420001	-0.1325	0.1248	-1.0621	0.2882	-0.0103	0.006	0.0356	0.0791	2.15758	6.76068	-0.00540838328608803	78788	58159	57489
dr0m_0021204	mt2b_0430001	-0.0606	0.1008	-0.6009	0.5479	0.0088	0.0059	0.0356	0.0853	2.15758	5.29814	0.0145864346268966	78788	58174	57504
dr0m_0021204	mt2b_0450001	0.015	0.1103	0.1356	0.8921	0.013	0.0052	0.0356	0.0514	2.15758	6.425	0.0153360482233663	78788	58136	57467
dr0m_0021204	mt2b_0460001	-0.0409	0.1196	-0.3419	0.7325	0.0261	0.0056	0.0356	0.0452	2.15758	5.38095	0.0337562715170557	78788	58088	57418
dr0m_0021204	mt2b_0480001	-0.1214	0.1206	-1.0068	0.314	-0.0064	0.0063	0.0356	0.0758	2.15758	5.57353	-0.0013134616160922	78788	57999	57330
dr0m_0021204	mt2b_0490001	-0.1234	0.1462	-0.844	0.3987	0.0277	0.0053	0.0356	0.0271	2.15758	3.56579	0.0382553798298314	78788	56053	55408
dr0m_0021204	mt2u_0010001	-0.2318	0.1897	-1.2219	0.2218	0.0139	0.0052	0.0356	0.0227	2.15758	3.72131	0.0239577772609041	78788	56066	55421
dr0m_0021204	mt2u_0020001	-0.209	0.1877	-1.1137	0.2654	0.0122	0.0053	0.0356	0.0228	2.15758	3.8	0.0212090072544433	78788	56035	55390
dr0m_0021204	mumps_cum_4y	-0.0892	0.401	-0.2225	0.8239	5e-04	0.0052	0.0356	0.0044	2.15758	0.594595	0.00170887871038999	78788	64763	63996
dr0m_0021204	mycotic_or_fungal_infection_cum_2y	-0.0024	0.3432	-0.0069	0.9945	0.0015	0.0052	0.0356	0.0053	2.15758	0.929825	0.00181937461329278	78788	59324	58634
dr0m_0021204	nuts_allergy_score_until_4yo_positive	-0.1133	0.2525	-0.4488	0.6536	0.0075	0.005	0.0356	0.0098	2.15758	1.44118	0.0109880810076293	78788	61095	60355
dr0m_0021204	otitis_media_cum_2y	0.0392	0.152	0.2579	0.7965	-0.0198	0.005	0.0356	0.0243	2.15758	3.68182	-0.0246717725465208	78788	60951	60234
dr0m_0021204	out_of_night_diapers_age_4y	-0.3917	0.2409	-1.6263	0.1039	0.0269	0.005	0.0356	0.0304	2.15758	2.15603	0.0451510869984659	78788	61679	60933
dr0m_0021204	participant_reported_food_allergy_cum_4y	-0.0267	0.1309	-0.2044	0.8381	0.0037	0.0051	0.0356	0.0429	2.15758	4.71429	0.00551226257673207	78788	61118	60378
dr0m_0021204	pb	-0.0428	0.1179	-0.3633	0.7164	0.0104	0.005	0.0356	0.0508	2.15758	6.51282	0.0143583086861444	78788	61478	60735
dr0m_0021204	peanuts_allergy_score_4yo_positive	0.3049	1.3527	0.2254	0.8217	0.0014	0.0044	0.0356	0.0018	2.15758	0.28125	-0.000847353416153842	78788	61095	60355
dr0m_0021204	premature_birth	-0.2113	0.2741	-0.7706	0.441	0.0611	0.0056	0.0356	0.0091	2.15758	1.56897	0.0713509454198927	78788	69261	68442
dr0m_0021204	psychomotor_developmental_delay_cum_4y	NA	NA	NA	NA	0.0161	0.0048	0.0356	-0.0018	2.15758	-0.295082	NA	78788	68351	67526
dr0m_0021204	roseola_infantum_cum_2y	-0.1437	0.224	-0.6414	0.5213	-0.0045	0.0051	0.0356	0.0126	2.15758	2	-0.00176947426674378	78788	71814	70960
dr0m_0021204	rsv_infection_cum_2y	0.1509	0.1555	0.9701	0.332	-0.0121	0.0049	0.0356	0.0361	2.15758	5.30882	-0.0199788614887839	78788	61559	60830
dr0m_0021204	sccon003	0.0388	0.1009	0.3847	0.7004	-0.0035	0.0049	0.0356	0.0704	2.15758	8.38095	-0.00627413065461198	78788	61862	61115
dr0m_0021204	sccon005	-0.1593	0.1641	-0.9705	0.3318	0.022	0.005	0.0356	0.0252	2.15758	3.76119	0.0308407477381895	78788	61862	61115
dr0m_0021204	se	0.0117	0.0904	0.1293	0.8972	0.0016	0.0051	0.0356	0.0628	2.15758	1.82558	0.00134061693137725	78788	61862	61115
dr0m_0021204	shellfish_allergy_score_until_4yo_positive	0.2634	0.6081	0.4332	0.6649	-0.0046	0.0054	0.0356	0.0027	2.15758	0.442623	-0.00801747538193878	78788	61264	60523
dr0m_0021204	soba_allergy_score_until_4yo_positive	-0.0415	0.2406	-0.1727	0.8629	-0.0039	0.0048	0.0356	0.0105	2.15758	1.75	-0.00376411470162828	78788	61195	60455
dr0m_0021204	soybean_allergy_score_until_4yo_positive	0.1363	0.2872	0.4745	0.6351	-0.0033	0.005	0.0356	0.0084	2.15758	1.29231	-0.00617575532282783	78788	65579	64418
dr0m_0021204	streptococcus_pyogenes_cum_4y	-0.0368	0.3112	-0.1182	0.9059	-0.007	0.0052	0.0356	0.0062	2.15758	0.984127	-0.00741743569556762	78788	64843	64077
dr0m_0021204	ucbb_0080001b	0.0615	0.1262	0.4873	0.6261	-0.0041	0.0049	0.0356	0.029	2.15758	4.83333	-0.00660519287569701	78788	70403	69152
dr0m_0021204	ucbb_0410001	0.184	0.0879	2.0932	0.0363	0.0644	0.0061	0.0356	0.3582	2.15758	8.3109	0.0720637687561965	78788	55716	55075
dr0m_0021204	ucbb_0420001	0.2233	0.091	2.4546	0.0141	0.0764	0.0062	0.0356	0.3484	2.15758	7.81166	0.0842405289007075	78788	56035	55390
dr0m_0021204	ucbb_0430001	-0.1681	0.0798	-2.1074	0.0351	0.0097	0.0059	0.0356	0.2981	2.15758	4.26466	0.0348251711846945	78788	59091	58389
dr0m_0021204	ucbb_0450001	-0.0404	0.0785	-0.515	0.6065	0.0419	0.0053	0.0356	0.0986	2.15758	10.9556	0.0550825428709142	78788	59091	58389
dr0m_0021204	ucbb_0460001	-0.0484	0.0892	-0.5425	0.5875	0.0491	0.0052	0.0356	0.0956	2.15758	10.5055	0.0644921200545045	78788	59032	58330
dr0m_0021204	ucbb_0480001	0.1398	0.0839	1.6664	0.0956	0.0524	0.0064	0.0356	0.3442	2.15758	7.23109	0.0576487018484872	78788	58926	58224
dr0m_0021204	upper_respiratory_tract_infection_cum_2y	-0.0275	0.1728	-0.1589	0.8737	-0.0158	0.0049	0.0356	0.018	2.15758	2.64706	-0.0182261698538762	78788	59290	58584
dr0m_0021204	urinary_tract_infections_cum_4y	NA	NA	NA	NA	0.0055	0.0043	0.0356	-0.0027	2.15758	-0.442623	NA	78788	60039	59330
dr0m_0021204	urticaria_cum_4y	-0.151	0.2391	-0.6315	0.5277	0.013	0.0053	0.0356	0.0121	2.15758	1.77941	0.018573654781223	78788	60593	59900
dr0m_0021204	varicella_cum_4y	0.0338	0.4072	0.083	0.9338	-0.0189	0.005	0.0356	0.0045	2.15758	0.642857	-0.0229594238585849	78788	59184	58482
dr0m_0021204	wheat_allergy_score_until_4yo_positive	0.1193	0.1411	0.846	0.3975	-0.0052	0.005	0.0356	0.0305	2.15758	4.55224	-0.0100662464883235	78788	65579	64418
dr0m_0021206	BMI	NA	NA	NA	NA	0.0029	0.0063	-0.002	0.1732	-0.357143	19.4607	NA	79780	163835	0
dr0m_0021206	adenovirus_infection_cum_2y	NA	NA	NA	NA	-0.0077	0.0052	-0.002	0.0171	-0.357143	2.71429	NA	79780	59290	59290
dr0m_0021206	allergic_conjunctivitis_cum_4y	NA	NA	NA	NA	2e-04	0.0049	-0.002	0.0162	-0.357143	2.28169	NA	79780	79712	79712
dr0m_0021206	allergic_conjunctivitis_or_rhinitis_or_hay_fever_cum_4y	NA	NA	NA	NA	0.0126	0.0053	-0.002	0.0086	-0.357143	1.11688	NA	79780	70970	70537
dr0m_0021206	allergic_rhinitis_cum_4y	NA	NA	NA	NA	0.0115	0.005	-0.002	0.0126	-0.357143	1.55556	NA	79780	40817	40612
dr0m_0021206	any_food_allergy_score_positive_until_4yo	NA	NA	NA	NA	0.0029	0.0049	-0.002	0.0548	-0.357143	5.48	NA	79780	61095	61095
dr0m_0021206	asthma_cum_4y	NA	NA	NA	NA	0.0043	0.005	-0.002	0.0306	-0.357143	3.1875	NA	79780	20259	20159
dr0m_0021206	atopic_dermatitis_cum_4y	NA	NA	NA	NA	0.015	0.0053	-0.002	0.0633	-0.357143	5.86111	NA	79780	20259	20159
dr0m_0021206	autistic_spectrum_disorder_and_pddnos_cum_4y	NA	NA	NA	NA	-0.0027	0.0046	-0.002	0.0107	-0.357143	1.94545	NA	79780	59184	59184
dr0m_0021206	bone_fracture_cum_4y	NA	NA	NA	NA	0.0049	0.0047	-0.002	0.0034	-0.357143	0.548387	NA	79780	61291	61291
dr0m_0021206	breast_feeding_cessation_1m	NA	NA	NA	NA	0.0029	0.005	-0.002	0.004	-0.357143	0.634921	NA	79780	61849	61849
dr0m_0021206	breast_feeding_cessation_2m	NA	NA	NA	NA	0.0038	0.0048	-0.002	0.0142	-0.357143	2.18462	NA	79780	61845	61845
dr0m_0021206	breast_feeding_cessation_3m	NA	NA	NA	NA	0.0051	0.0045	-0.002	0.0112	-0.357143	1.77778	NA	79780	61849	61849
dr0m_0021206	breast_feeding_cessation_age	NA	NA	NA	NA	0.004	0.005	-0.002	0.018	-0.357143	2.14286	NA	79780	61849	61849
dr0m_0021206	breast_feeding_period_1y	NA	NA	NA	NA	-0.006	0.0052	-0.002	0.0188	-0.357143	2.84848	NA	79780	61143	61143
dr0m_0021206	c1hy_0010001	NA	NA	NA	NA	-0.0056	0.005	-0.002	-0.0063	-0.357143	-1.18868	NA	79780	70875	70875
dr0m_0021206	c1hy_0010101	NA	NA	NA	NA	0.0027	0.0051	-0.002	0.0133	-0.357143	2.21667	NA	79780	70806	70806
dr0m_0021206	c1hy_0010201	NA	NA	NA	NA	-0.0084	0.0047	-0.002	0.0033	-0.357143	0.540984	NA	79780	71000	71000
dr0m_0021206	c1hy_0010301	NA	NA	NA	NA	-7e-04	0.0052	-0.002	9e-04	-0.357143	0.140625	NA	79780	71029	71029
dr0m_0021206	c1hy_0030001b2	NA	NA	NA	NA	-0.0062	0.0048	-0.002	0.0102	-0.357143	1.85455	NA	79780	71266	71266
dr0m_0021206	c1hy_0030002	NA	NA	NA	NA	-0.0016	0.005	-0.002	0.0154	-0.357143	2.33333	NA	79780	70444	70444
dr0m_0021206	c1hy_0040001	NA	NA	NA	NA	0.0056	0.0054	-0.002	0.0196	-0.357143	2.9697	NA	79780	70238	70238
dr0m_0021206	c1hy_0040002	NA	NA	NA	NA	0.0042	0.0054	-0.002	0.0149	-0.357143	2.22388	NA	79780	71187	71187
dr0m_0021206	c1hy_0050001	NA	NA	NA	NA	-0.0082	0.0055	-0.002	0.0141	-0.357143	2.35	NA	79780	71319	71319
dr0m_0021206	c1hy_0050002	NA	NA	NA	NA	-0.008	0.0057	-0.002	0.0164	-0.357143	2.82759	NA	79780	71319	71319
dr0m_0021206	c1hy_0060002_checked	NA	NA	NA	NA	0.0085	0.0059	-0.002	0.1964	-0.357143	12.1235	NA	79780	77614	77208
dr0m_0021206	c1hy_0070001	NA	NA	NA	NA	-9.1503e-05	0.0047	-0.002	0.0099	-0.357143	1.54688	NA	79780	71319	71319
dr0m_0021206	c1hy_0070002b	NA	NA	NA	NA	-0.0014	0.0048	-0.002	0.0083	-0.357143	1.40678	NA	79780	70924	70924
dr0m_0021206	c1hy_0090001	NA	NA	NA	NA	0.0056	0.0049	-0.002	0.0238	-0.357143	4.17544	NA	79780	71319	71319
dr0m_0021206	c1hy_0090101	NA	NA	NA	NA	0.0069	0.0049	-0.002	0.0359	-0.357143	4.3253	NA	79780	71319	71319
dr0m_0021206	c1hy_0090201	NA	NA	NA	NA	0.0049	0.005	-0.002	0.0378	-0.357143	4.78481	NA	79780	71319	71319
dr0m_0021206	c1hy_0090301	NA	NA	NA	NA	0.0158	0.0044	-0.002	-5e-04	-0.357143	-0.0877193	NA	79780	71319	71319
dr0m_0021206	c1hy_0092001	NA	NA	NA	NA	0.0105	0.0047	-0.002	0.0173	-0.357143	2.54412	NA	79780	71319	71319
dr0m_0021206	c1hy_0092101	NA	NA	NA	NA	-0.004	0.005	-0.002	0.0151	-0.357143	2.35938	NA	79780	71319	71319
dr0m_0021206	c1hy_0092201	NA	NA	NA	NA	0.0227	0.0052	-0.002	0.0149	-0.357143	2.48333	NA	79780	71319	71319
dr0m_0021206	c1hy_0092301	NA	NA	NA	NA	-0.0035	0.0049	-0.002	0.023	-0.357143	3.38235	NA	79780	63050	63050
dr0m_0021206	c1hy_0092601	NA	NA	NA	NA	-0.0015	0.0041	-0.002	0.001	-0.357143	0.188679	NA	79780	62212	62212
dr0m_0021206	c1hy_0092701	NA	NA	NA	NA	-0.0115	0.0051	-0.002	0.0031	-0.357143	0.525424	NA	79780	61296	61296
dr0m_0021206	c1hy_0092801	NA	NA	NA	NA	-0.0063	0.005	-0.002	-0.0018	-0.357143	-0.276923	NA	79780	71319	71319
dr0m_0021206	c1hy_0092901	NA	NA	NA	NA	-0.0035	0.0051	-0.002	-0.002	-0.357143	-0.31746	NA	79780	71319	71319
dr0m_0021206	c1hy_0093001	NA	NA	NA	NA	-0.0026	0.0054	-0.002	0.0052	-0.357143	0.852459	NA	79780	71319	71319
dr0m_0021206	c1hy_0093101	NA	NA	NA	NA	0.0099	0.005	-0.002	0.013	-0.357143	1.91176	NA	79780	71319	71319
dr0m_0021206	c1hy_0093301	NA	NA	NA	NA	0.0031	0.005	-0.002	5e-04	-0.357143	0.0980392	NA	79780	71319	71319
dr0m_0021206	c1hy_0100001_2	NA	NA	NA	NA	-0.0027	0.0046	-0.002	0.0118	-0.357143	1.81538	NA	79780	78277	77867
dr0m_0021206	c1hy_0100001_3	NA	NA	NA	NA	0.003	0.0051	-0.002	0.0295	-0.357143	3.73418	NA	79780	78270	77861
dr0m_0021206	c1hy_0100001_4	NA	NA	NA	NA	-0.0012	0.0052	-0.002	-0.0043	-0.357143	-0.767857	NA	79780	78466	78060
dr0m_0021206	c1hy_0100102	NA	NA	NA	NA	0.0113	0.0053	-0.002	0.0372	-0.357143	4.96	NA	79780	71319	71319
dr0m_0021206	c1hy_0100203	NA	NA	NA	NA	0.0058	0.0048	-0.002	0.0202	-0.357143	2.72973	NA	79780	71319	71319
dr0m_0021206	c1hy_0100301	NA	NA	NA	NA	0.006	0.0048	-0.002	0.0187	-0.357143	2.39744	NA	79780	71319	71319
dr0m_0021206	c1hy_0100304	NA	NA	NA	NA	0.0014	0.005	-0.002	0.0027	-0.357143	0.519231	NA	79780	71319	71319
dr0m_0021206	c1hy_0100501_3	NA	NA	NA	NA	-0.0046	0.0048	-0.002	0.0065	-0.357143	1.14035	NA	79780	78466	78060
dr0m_0021206	c1hy_0100501_4	NA	NA	NA	NA	0.0055	0.0048	-0.002	0.0022	-0.357143	0.407407	NA	79780	79705	79705
dr0m_0021206	c1hy_0100602	NA	NA	NA	NA	0.0058	0.0048	-0.002	0.0273	-0.357143	3.9	NA	79780	71319	71319
dr0m_0021206	c1hy_0100703	NA	NA	NA	NA	0.0047	0.0053	-0.002	0.0175	-0.357143	2.73438	NA	79780	71319	71319
dr0m_0021206	c1hy_0100801	NA	NA	NA	NA	0.0016	0.0053	-0.002	0.019	-0.357143	2.96875	NA	79780	71319	71319
dr0m_0021206	c1hy_0101102	NA	NA	NA	NA	0.0056	0.0049	-0.002	0.0126	-0.357143	2.29091	NA	79780	68796	68796
dr0m_0021206	c1hy_0102001_3	NA	NA	NA	NA	0.0113	0.0048	-0.002	-0.0046	-0.357143	-0.754098	NA	79780	79705	79705
dr0m_0021206	c1hy_0103001_3	NA	NA	NA	NA	-0.0017	0.0046	-0.002	0.018	-0.357143	3.33333	NA	79780	79705	79705
dr0m_0021206	c1hy_0103501_2	NA	NA	NA	NA	-0.0015	0.0056	-0.002	0.0212	-0.357143	2.94444	NA	79780	79705	79705
dr0m_0021206	c1hy_0103501_3	NA	NA	NA	NA	0.0036	0.0048	-0.002	0.0018	-0.357143	0.295082	NA	79780	79705	79705
dr0m_0021206	c1hy_0104001_2	NA	NA	NA	NA	-0.0027	0.005	-0.002	0.0266	-0.357143	4.09231	NA	79780	79705	79705
dr0m_0021206	c1hy_0104001_3	NA	NA	NA	NA	-6e-04	0.0049	-0.002	-0.0029	-0.357143	-0.508772	NA	79780	79449	78985
dr0m_0021206	c1hy_0104501_2	NA	NA	NA	NA	-0.002	0.0052	-0.002	0.0064	-0.357143	1.03226	NA	79780	79449	78985
dr0m_0021206	c1hy_0105001_2	NA	NA	NA	NA	0.0083	0.0051	-0.002	0.028	-0.357143	4.24242	NA	79780	79449	78985
dr0m_0021206	c1hy_0105001_3	NA	NA	NA	NA	0.0091	0.0049	-0.002	-0.003	-0.357143	-0.491803	NA	79780	79449	78985
dr0m_0021206	c1hy_0105501	NA	NA	NA	NA	-0.0078	0.0045	-0.002	0.0049	-0.357143	0.790323	NA	79780	71319	71319
dr0m_0021206	c1hy_0105601	NA	NA	NA	NA	-0.0014	0.0052	-0.002	0.0027	-0.357143	0.428571	NA	79780	71319	71319
dr0m_0021206	c1hy_0105701	NA	NA	NA	NA	-0.0063	0.0043	-0.002	-5e-04	-0.357143	-0.0833333	NA	79780	71319	71319
dr0m_0021206	c1hy_0110001	NA	NA	NA	NA	-3e-04	0.0049	-0.002	0.0026	-0.357143	0.472727	NA	79780	71319	71319
dr0m_0021206	c1hy_0130001	NA	NA	NA	NA	0.0138	0.0051	-0.002	0.0454	-0.357143	6.21918	NA	79780	71319	71319
dr0m_0021206	c1hy_0140001	NA	NA	NA	NA	0.0112	0.0049	-0.002	0.0475	-0.357143	6.50685	NA	79780	71319	71319
dr0m_0021206	c1hy_0150001	NA	NA	NA	NA	0.0146	0.0047	-0.002	0.0465	-0.357143	6.2	NA	79780	71319	71319
dr0m_0021206	c1hy_0150101	NA	NA	NA	NA	0.0161	0.0047	-0.002	0.042	-0.357143	5.67568	NA	79780	71319	71319
dr0m_0021206	c1hy_0150201	NA	NA	NA	NA	0.0081	0.0052	-0.002	0.0345	-0.357143	4.72603	NA	79780	71319	71319
dr0m_0021206	c1hy_0150301	NA	NA	NA	NA	-0.0092	0.0049	-0.002	0.0163	-0.357143	2.85965	NA	79780	71319	71319
dr0m_0021206	c1hy_0160001	NA	NA	NA	NA	0.0111	0.005	-0.002	0.0199	-0.357143	3.37288	NA	79780	71319	71319
dr0m_0021206	c1hy_0170001	NA	NA	NA	NA	-0.0015	0.0052	-0.002	0.0167	-0.357143	2.78333	NA	79780	71319	71319
dr0m_0021206	c1hy_0180001	NA	NA	NA	NA	-9.3438e-05	0.0051	-0.002	0.0069	-0.357143	1.18966	NA	79780	71319	71319
dr0m_0021206	c1hy_0190001	NA	NA	NA	NA	0.0037	0.0048	-0.002	0.039	-0.357143	4.10526	NA	79780	71319	71319
dr0m_0021206	c1hy_0200001	NA	NA	NA	NA	0.004	0.0048	-0.002	0.0402	-0.357143	4.56818	NA	79780	71319	71319
dr0m_0021206	c1hy_0200301	NA	NA	NA	NA	-0.006	0.0053	-0.002	0.0061	-0.357143	0.953125	NA	79780	71319	71319
dr0m_0021206	c1hy_0201001	NA	NA	NA	NA	-4e-04	0.0048	-0.002	0.0089	-0.357143	1.39062	NA	79780	71319	71319
dr0m_0021206	c1hy_0201101	NA	NA	NA	NA	-0.0044	0.0047	-0.002	-0.002	-0.357143	-0.338983	NA	79780	71319	71319
dr0m_0021206	c1hy_0201201	NA	NA	NA	NA	0.0015	0.0047	-0.002	0.0166	-0.357143	2.33803	NA	79780	71319	71319
dr0m_0021206	c1hy_0201301	NA	NA	NA	NA	-4e-04	0.0045	-0.002	0.0208	-0.357143	3.2	NA	79780	71319	71319
dr0m_0021206	c1hy_0201401	NA	NA	NA	NA	0.0081	0.0048	-0.002	0.0183	-0.357143	2.77273	NA	79780	71319	71319
dr0m_0021206	c1hy_0201501	NA	NA	NA	NA	0.0039	0.0053	-0.002	0.0119	-0.357143	1.72464	NA	79780	71319	71319
dr0m_0021206	c1hy_0201601	NA	NA	NA	NA	0.0093	0.0048	-0.002	0.0198	-0.357143	2.86957	NA	79780	70932	70932
dr0m_0021206	c1hy_0201701	NA	NA	NA	NA	0.0043	0.0051	-0.002	0.0253	-0.357143	3.77612	NA	79780	71021	71021
dr0m_0021206	c1hy_0201801	NA	NA	NA	NA	9.4751e-05	0.0053	-0.002	0.0225	-0.357143	3.16901	NA	79780	70753	70753
dr0m_0021206	c1hy_0201901	NA	NA	NA	NA	8.7677e-06	0.0048	-0.002	0.0202	-0.357143	2.97059	NA	79780	70787	70787
dr0m_0021206	c1hy_0202001	NA	NA	NA	NA	-0.0041	0.0053	-0.002	0.0073	-0.357143	1.2807	NA	79780	70749	70749
dr0m_0021206	c1hy_0202101	NA	NA	NA	NA	4e-04	0.0051	-0.002	0.0161	-0.357143	2.23611	NA	79780	70959	70959
dr0m_0021206	c1hy_0202201	NA	NA	NA	NA	0.0027	0.0049	-0.002	0.0311	-0.357143	4.09211	NA	79780	71319	71319
dr0m_0021206	c1hy_0202301	NA	NA	NA	NA	0.0119	0.005	-0.002	0.022	-0.357143	2.93333	NA	79780	71319	71319
dr0m_0021206	c1hy_0202401	NA	NA	NA	NA	-0.0022	0.0051	-0.002	0.0194	-0.357143	2.85294	NA	79780	71319	71319
dr0m_0021206	c1hy_0210001	NA	NA	NA	NA	0.0157	0.0044	-0.002	0.04	-0.357143	4.7619	NA	79780	71319	71319
dr0m_0021206	c1hy_0220001	NA	NA	NA	NA	0.0082	0.0049	-0.002	0.0534	-0.357143	5.44898	NA	79780	71319	71319
dr0m_0021206	c1hy_0240001_1	NA	NA	NA	NA	0.0232	0.0045	-0.002	0.0045	-0.357143	0.725806	NA	79780	79449	78985
dr0m_0021206	c1hy_0240001_2	NA	NA	NA	NA	-0.0228	0.0045	-0.002	0.0057	-0.357143	0.890625	NA	79780	79449	78985
dr0m_0021206	c1hy_0250001_1	NA	NA	NA	NA	-0.0054	0.0049	-0.002	0.0278	-0.357143	3.80822	NA	79780	40824	40619
dr0m_0021206	c1hy_0250001_2	NA	NA	NA	NA	-0.0025	0.0053	-0.002	0.0162	-0.357143	2.41791	NA	79780	40817	40612
dr0m_0021206	c1hy_0250001_3	NA	NA	NA	NA	0.0028	0.0048	-0.002	0.0352	-0.357143	5.10145	NA	79780	40817	40612
dr0m_0021206	c1hy_0260001	NA	NA	NA	NA	-0.0025	0.0052	-0.002	0.0079	-0.357143	1.31667	NA	79780	71319	71319
dr0m_0021206	c1hy_0280001	NA	NA	NA	NA	0.0011	0.005	-0.002	0.0122	-0.357143	2.14035	NA	79780	71319	71319
dr0m_0021206	c1hy_0290001	NA	NA	NA	NA	-0.0154	0.0048	-0.002	0.0098	-0.357143	1.44118	NA	79780	71319	71319
dr0m_0021206	c1hy_0300001	NA	NA	NA	NA	0.0037	0.0049	-0.002	0.0032	-0.357143	0.571429	NA	79780	71319	71319
dr0m_0021206	c1hy_0310001	NA	NA	NA	NA	-0.014	0.0055	-0.002	0.001	-0.357143	0.178571	NA	79780	71319	71319
dr0m_0021206	c1hy_0330001	NA	NA	NA	NA	-0.0081	0.0055	-0.002	0.0041	-0.357143	0.745455	NA	79780	71319	71319
dr0m_0021206	c1hy_0340001	NA	NA	NA	NA	-0.0158	0.0052	-0.002	-0.0033	-0.357143	-0.428571	NA	79780	70819	70819
dr0m_0021206	c1hy_0350001	NA	NA	NA	NA	-0.0027	0.0047	-0.002	0.0107	-0.357143	1.81356	NA	79780	70346	70346
dr0m_0021206	c1hy_0350002	NA	NA	NA	NA	-0.0025	0.0047	-0.002	0.0017	-0.357143	0.298246	NA	79780	61764	61764
dr0m_0021206	c1hy_0350003	NA	NA	NA	NA	5e-04	0.0048	-0.002	0.0107	-0.357143	1.87719	NA	79780	70697	70697
dr0m_0021206	c1hy_0350004	NA	NA	NA	NA	0.008	0.0049	-0.002	0.0075	-0.357143	1.22951	NA	79780	71057	71057
dr0m_0021206	c1hy_0360001	NA	NA	NA	NA	-0.0332	0.0051	-0.002	0.0034	-0.357143	0.515152	NA	79780	71027	71027
dr0m_0021206	c1hy_0360002	NA	NA	NA	NA	0.0018	0.005	-0.002	0.0123	-0.357143	1.86364	NA	79780	70663	70663
dr0m_0021206	c1hy_0360003	NA	NA	NA	NA	-0.016	0.0057	-0.002	0.0021	-0.357143	0.318182	NA	79780	70178	70178
dr0m_0021206	c1hy_0360004	NA	NA	NA	NA	-0.0018	0.0051	-0.002	0.0158	-0.357143	2.35821	NA	79780	70178	70178
dr0m_0021206	c1hy_0370001	NA	NA	NA	NA	0.0124	0.0048	-0.002	0.0095	-0.357143	1.48438	NA	79780	70178	70178
dr0m_0021206	c1hy_0370101	NA	NA	NA	NA	-0.0366	0.0047	-0.002	-0.0056	-0.357143	-0.918033	NA	79780	70178	70178
dr0m_0021206	c1hy_0370201	NA	NA	NA	NA	0.0021	0.0046	-0.002	-0.0048	-0.357143	-0.872727	NA	79780	69759	69759
dr0m_0021206	c1hy_0380101_1	NA	NA	NA	NA	-0.0113	0.0047	-0.002	-0.0018	-0.357143	-0.295082	NA	79780	40817	40612
dr0m_0021206	c1hy_0380101_2	NA	NA	NA	NA	7e-04	0.005	-0.002	0.0101	-0.357143	1.68333	NA	79780	40817	40612
dr0m_0021206	c1hy_0380101_3	NA	NA	NA	NA	0.0055	0.0053	-0.002	-7e-04	-0.357143	-0.106061	NA	79780	40817	40612
dr0m_0021206	c1hy_0380101_4	NA	NA	NA	NA	0.0089	0.005	-0.002	-2e-04	-0.357143	-0.03125	NA	79780	40817	40612
dr0m_0021206	c1hy_0380201	NA	NA	NA	NA	0.0099	0.0048	-0.002	0.0013	-0.357143	0.209677	NA	79780	69805	69805
dr0m_0021206	c1hy_0380202	NA	NA	NA	NA	-0.0058	0.0048	-0.002	-0.0063	-0.357143	-1.21154	NA	79780	69967	69967
dr0m_0021206	c1hy_0380301	NA	NA	NA	NA	-0.0021	0.0048	-0.002	0.0097	-0.357143	1.61667	NA	79780	69918	69918
dr0m_0021206	c1hy_0390001	NA	NA	NA	NA	0.0061	0.0047	-0.002	0.0163	-0.357143	2.67213	NA	79780	69960	69960
dr0m_0021206	c1hy_0390101	NA	NA	NA	NA	0.0045	0.0049	-0.002	0.0115	-0.357143	1.88525	NA	79780	70072	70072
dr0m_0021206	c1hy_0390201	NA	NA	NA	NA	0.0017	0.0046	-0.002	0.0173	-0.357143	2.88333	NA	79780	70178	70178
dr0m_0021206	c1hy_0390301	NA	NA	NA	NA	0.0057	0.0057	-0.002	0.0062	-0.357143	1.01639	NA	79780	70178	70178
dr0m_0021206	c1hy_0390401	NA	NA	NA	NA	-0.0025	0.0049	-0.002	-0.0014	-0.357143	-0.25	NA	79780	70178	70178
dr0m_0021206	c1hy_0390501	NA	NA	NA	NA	0.0067	0.005	-0.002	0.0077	-0.357143	1.24194	NA	79780	70178	70178
dr0m_0021206	c1hy_0400001	NA	NA	NA	NA	-0.0106	0.0053	-0.002	-2e-04	-0.357143	-0.03125	NA	79780	70178	70178
dr0m_0021206	c1hy_0400101	NA	NA	NA	NA	0.0093	0.0049	-0.002	0.0088	-0.357143	1.27536	NA	79780	70178	70178
dr0m_0021206	c1hy_0400201	NA	NA	NA	NA	0.0076	0.005	-0.002	0.0038	-0.357143	0.745098	NA	79780	70178	70178
dr0m_0021206	c1hy_0400301	NA	NA	NA	NA	-0.0013	0.0051	-0.002	0.0066	-0.357143	1.04762	NA	79780	70178	70178
dr0m_0021206	c1hy_0410001	NA	NA	NA	NA	-0.0012	0.0053	-0.002	0.0206	-0.357143	3.07463	NA	79780	70178	70178
dr0m_0021206	c1hy_0411001	NA	NA	NA	NA	0.0034	0.0052	-0.002	0.0198	-0.357143	2.86957	NA	79780	70178	70178
dr0m_0021206	c1hy_0411101	NA	NA	NA	NA	-0.0072	0.0045	-0.002	-3.3319e-05	-0.357143	-0.00546213	NA	79780	70178	70178
dr0m_0021206	c1hy_0411201	NA	NA	NA	NA	0.0099	0.0048	-0.002	0.0018	-0.357143	0.295082	NA	79780	70178	70178
dr0m_0021206	c1hy_0411401	NA	NA	NA	NA	-2e-04	0.0045	-0.002	0.0053	-0.357143	0.854839	NA	79780	70178	70178
dr0m_0021206	c1hy_0420001	NA	NA	NA	NA	-0.0129	0.0047	-0.002	0.0012	-0.357143	0.190476	NA	79780	70178	70178
dr0m_0021206	c1hy_0420002	NA	NA	NA	NA	0.0131	0.0047	-0.002	9e-04	-0.357143	0.145161	NA	79780	70178	70178
dr0m_0021206	c1hy_0420003	NA	NA	NA	NA	-0.0086	0.0051	-0.002	6e-04	-0.357143	0.0983607	NA	79780	70178	70178
dr0m_0021206	c1hy_0420004	NA	NA	NA	NA	-0.0096	0.0054	-0.002	0.0063	-0.357143	0.926471	NA	79780	70178	70178
dr0m_0021206	c1hy_0430001	NA	NA	NA	NA	-0.0114	0.0052	-0.002	0.0335	-0.357143	2.04268	NA	79780	70178	70178
dr0m_0021206	c1hy_0430002	NA	NA	NA	NA	-0.0191	0.0056	-0.002	0.0252	-0.357143	3.76119	NA	79780	70178	70178
dr0m_0021206	c1hy_0430003	NA	NA	NA	NA	-0.0122	0.005	-0.002	0.0025	-0.357143	0.409836	NA	79780	70178	70178
dr0m_0021206	c1hy_0430004	NA	NA	NA	NA	-0.0098	0.005	-0.002	0.0026	-0.357143	0.40625	NA	79780	70178	70178
dr0m_0021206	c1hy_0440001	NA	NA	NA	NA	-0.005	0.0046	-0.002	0.0124	-0.357143	1.90769	NA	79780	70178	70178
dr0m_0021206	c1hy_0440002	NA	NA	NA	NA	-0.0047	0.0051	-0.002	0.0033	-0.357143	0.568966	NA	79780	70178	70178
dr0m_0021206	c1hy_0440003	NA	NA	NA	NA	-0.0079	0.0049	-0.002	0.0123	-0.357143	1.86364	NA	79780	69564	69564
dr0m_0021206	c1hy_0440004	NA	NA	NA	NA	0.0072	0.0048	-0.002	0.0044	-0.357143	0.721311	NA	79780	70178	70178
dr0m_0021206	c1hy_0440005	NA	NA	NA	NA	0.0018	0.0048	-0.002	0.0084	-0.357143	1.42373	NA	79780	70178	70178
dr0m_0021206	c1hy_0440006	NA	NA	NA	NA	-6e-04	0.0053	-0.002	0.0086	-0.357143	1.36508	NA	79780	69945	69945
dr0m_0021206	c1hy_0450101	NA	NA	NA	NA	0.0106	0.0048	-0.002	0.0305	-0.357143	4.23611	NA	79780	69905	69905
dr0m_0021206	c1hy_0450102	NA	NA	NA	NA	0.008	0.0045	-0.002	0.0313	-0.357143	4.01282	NA	79780	69899	69899
dr0m_0021206	c1hy_0450401	NA	NA	NA	NA	-8e-04	0.005	-0.002	-0.0018	-0.357143	-0.327273	NA	79780	69921	69921
dr0m_0021206	c1hy_0460001	NA	NA	NA	NA	-0.0126	0.0051	-0.002	0.0801	-0.357143	1.15584	NA	79780	67798	67798
dr0m_0021206	c1hy_0460101	NA	NA	NA	NA	-0.0116	0.0055	-0.002	0.068	-0.357143	1.088	NA	79780	67700	67700
dr0m_0021206	c1hy_0490001	NA	NA	NA	NA	-0.0058	0.0041	-0.002	0.0045	-0.357143	0.818182	NA	79780	67822	67822
dr0m_0021206	c1hy_0490102	NA	NA	NA	NA	-0.0025	0.005	-0.002	-5e-04	-0.357143	-0.078125	NA	79780	70178	70178
dr0m_0021206	c1hy_0491001	NA	NA	NA	NA	0.0084	0.0049	-0.002	4e-04	-0.357143	0.0714286	NA	79780	69987	69987
dr0m_0021206	c1hy_0492001	NA	NA	NA	NA	0.0119	0.0045	-0.002	0.0117	-0.357143	1.91803	NA	79780	69842	69842
dr0m_0021206	c1hy_0492002	NA	NA	NA	NA	0.0105	0.0047	-0.002	0.0271	-0.357143	3.87143	NA	79780	69820	69820
dr0m_0021206	c1hy_0493001	NA	NA	NA	NA	-0.0069	0.0049	-0.002	0.0057	-0.357143	0.966102	NA	79780	69759	69759
dr0m_0021206	c1hy_0493002b	NA	NA	NA	NA	-0.0037	0.0049	-0.002	0.0045	-0.357143	0.789474	NA	79780	70924	70924
dr0m_0021206	c1hy_0494001	NA	NA	NA	NA	-0.0016	0.0049	-0.002	0.0029	-0.357143	0.508772	NA	79780	69954	69954
dr0m_0021206	c1hy_0495001	NA	NA	NA	NA	-0.0022	0.0049	-0.002	0.0063	-0.357143	1.21154	NA	79780	70178	70178
dr0m_0021206	c1hy_0496001	NA	NA	NA	NA	-0.0052	0.0048	-0.002	0.0036	-0.357143	0.545455	NA	79780	70178	70178
dr0m_0021206	c1hy_0497001	NA	NA	NA	NA	0.0018	0.0051	-0.002	0.0135	-0.357143	1.92857	NA	79780	70178	70178
dr0m_0021206	c1hy_0500001	NA	NA	NA	NA	-0.0044	0.0054	-0.002	-0.0052	-0.357143	-0.787879	NA	79780	70178	70178
dr0m_0021206	c1hy_0500101	NA	NA	NA	NA	0.007	0.005	-0.002	0.0012	-0.357143	0.210526	NA	79780	70178	70178
dr0m_0021206	c1hy_0500201	NA	NA	NA	NA	4e-04	0.0048	-0.002	-0.0021	-0.357143	-0.328125	NA	79780	70178	70178
dr0m_0021206	c1hy_0500401	NA	NA	NA	NA	0.0037	0.0047	-0.002	-0.0077	-0.357143	-1.24194	NA	79780	70178	70178
dr0m_0021206	c1hy_0500601	NA	NA	NA	NA	-0.0062	0.0048	-0.002	0.0094	-0.357143	1.59322	NA	79780	70178	70178
dr0m_0021206	c1hy_0500801	NA	NA	NA	NA	-0.0033	0.0052	-0.002	0.0116	-0.357143	2.18868	NA	79780	70178	70178
dr0m_0021206	c1hy_0501001	NA	NA	NA	NA	0.004	0.0046	-0.002	0.0016	-0.357143	0.296296	NA	79780	70178	70178
dr0m_0021206	c1hy_0501201	NA	NA	NA	NA	-0.0034	0.0046	-0.002	9e-04	-0.357143	0.157895	NA	79780	70178	70178
dr0m_0021206	c1hy_0501301	NA	NA	NA	NA	-0.0049	0.0046	-0.002	0.0046	-0.357143	0.821429	NA	79780	70178	70178
dr0m_0021206	c1hy_0501401	NA	NA	NA	NA	0.0022	0.005	-0.002	-0.0062	-0.357143	-1.10714	NA	79780	70178	70178
dr0m_0021206	c1hy_asq_acomu	NA	NA	NA	NA	0.0043	0.0052	-0.002	0.0861	-0.357143	8.87629	NA	79780	61157	61157
dr0m_0021206	c1hy_asq_bgm	NA	NA	NA	NA	-5e-04	0.0049	-0.002	0.0765	-0.357143	8.89535	NA	79780	61537	61537
dr0m_0021206	c1hy_asq_cfm	NA	NA	NA	NA	-8e-04	0.0052	-0.002	0.0557	-0.357143	6.47674	NA	79780	49116	49116
dr0m_0021206	c1hy_asq_dproblem	NA	NA	NA	NA	0.0011	0.0052	-0.002	0.0515	-0.357143	6.68831	NA	79780	61714	61714
dr0m_0021206	c1hy_asq_epersonal	NA	NA	NA	NA	0.003	0.0052	-0.002	0.0355	-0.357143	4.08046	NA	79780	61757	61757
dr0m_0021206	c1hy_asq_total	NA	NA	NA	NA	0.0011	0.0053	-0.002	0.0772	-0.357143	8.21277	NA	79780	69945	69945
dr0m_0021206	c1hy_bed_time	NA	NA	NA	NA	0.0027	0.0051	-0.002	0.0269	-0.357143	3.68493	NA	79780	67701	67701
dr0m_0021206	c1hy_bmi	NA	NA	NA	NA	0.009	0.0049	-0.002	0.1847	-0.357143	13.2878	NA	79780	67637	67637
dr0m_0021206	c1hy_nap_count	NA	NA	NA	NA	0.0129	0.0052	-0.002	0.0165	-0.357143	2.46269	NA	79780	69210	69210
dr0m_0021206	c1hy_night_wake_up_count	NA	NA	NA	NA	-0.0026	0.0053	-0.002	0.0287	-0.357143	4.28358	NA	79780	67753	67753
dr0m_0021206	c1hy_psi_cf	NA	NA	NA	NA	-0.0016	0.0049	-0.002	0.0264	-0.357143	4.125	NA	79780	62274	62274
dr0m_0021206	c1hy_sleep_time_day	NA	NA	NA	NA	0.0023	0.005	-0.002	0.0195	-0.357143	3.25	NA	79780	69260	69260
dr0m_0021206	c1hy_sleep_time_night	NA	NA	NA	NA	-3e-04	0.0049	-0.002	0.0231	-0.357143	3.34783	NA	79780	69261	69261
dr0m_0021206	c1hy_total_sleep_time	NA	NA	NA	NA	0.0031	0.0051	-0.002	0.01	-0.357143	1.5873	NA	79780	69212	69212
dr0m_0021206	c1hy_wake_up_time	NA	NA	NA	NA	3e-04	0.0051	-0.002	0.0699	-0.357143	9.07792	NA	79780	67637	67637
dr0m_0021206	c1y_0010001_1	NA	NA	NA	NA	-0.0067	0.0049	-0.002	2e-04	-0.357143	0.0350877	NA	79780	71653	71219
dr0m_0021206	c1y_0010001_3	NA	NA	NA	NA	-0.0014	0.0047	-0.002	-4e-04	-0.357143	-0.0677966	NA	79780	71648	71214
dr0m_0021206	c1y_0040001	NA	NA	NA	NA	0.001	0.005	-0.002	0.0147	-0.357143	2.29688	NA	79780	63992	63992
dr0m_0021206	c1y_0040002	NA	NA	NA	NA	-7e-04	0.0052	-0.002	0.0218	-0.357143	3.46032	NA	79780	78065	78065
dr0m_0021206	c1y_0050001	NA	NA	NA	NA	-5e-04	0.0052	-0.002	0.0146	-0.357143	2.24615	NA	79780	77901	77901
dr0m_0021206	c1y_0050002	NA	NA	NA	NA	-0.0037	0.0049	-0.002	0.016	-0.357143	2.62295	NA	79780	77908	77908
dr0m_0021206	c1y_0050003	NA	NA	NA	NA	0.0021	0.005	-0.002	0.039	-0.357143	3.07087	NA	79780	77997	77997
dr0m_0021206	c1y_0060002	NA	NA	NA	NA	-0.0027	0.005	-0.002	0.0105	-0.357143	1.66667	NA	79780	77462	77462
dr0m_0021206	c1y_0060101	NA	NA	NA	NA	-0.0059	0.0047	-0.002	-0.0034	-0.357143	-0.576271	NA	79780	78335	78335
dr0m_0021206	c1y_0060102	NA	NA	NA	NA	-0.0051	0.005	-0.002	3e-04	-0.357143	0.0491803	NA	79780	78335	78335
dr0m_0021206	c1y_0060103	NA	NA	NA	NA	-0.004	0.0048	-0.002	0.0035	-0.357143	0.546875	NA	79780	77968	77968
dr0m_0021206	c1y_0060104	NA	NA	NA	NA	0.0026	0.0049	-0.002	0.0111	-0.357143	1.91379	NA	79780	77970	77970
dr0m_0021206	c1y_0060105	NA	NA	NA	NA	-0.0111	0.0052	-0.002	8.2431e-05	-0.357143	0.0137385	NA	79780	77835	77835
dr0m_0021206	c1y_0060106	NA	NA	NA	NA	-0.0133	0.0048	-0.002	0.0123	-0.357143	1.95238	NA	79780	78217	77825
dr0m_0021206	c1y_0060107	NA	NA	NA	NA	9e-04	0.0052	-0.002	0.0111	-0.357143	1.7619	NA	79780	76690	76307
dr0m_0021206	c1y_0060108	NA	NA	NA	NA	-0.0046	0.0049	-0.002	-0.0042	-0.357143	-0.677419	NA	79780	78209	77815
dr0m_0021206	c1y_0060109	NA	NA	NA	NA	-0.0035	0.0048	-0.002	0.0022	-0.357143	0.354839	NA	79780	75758	75372
dr0m_0021206	c1y_0060110	NA	NA	NA	NA	4e-04	0.0049	-0.002	0.0149	-0.357143	2.52542	NA	79780	77269	77269
dr0m_0021206	c1y_0060111	NA	NA	NA	NA	-0.0138	0.0044	-0.002	-0.0038	-0.357143	-0.690909	NA	79780	78465	78035
dr0m_0021206	c1y_0060112	NA	NA	NA	NA	0.0027	0.0046	-0.002	0.0142	-0.357143	2.32787	NA	79780	78538	78105
dr0m_0021206	c1y_0060113	NA	NA	NA	NA	-8e-04	0.005	-0.002	0.0132	-0.357143	2.09524	NA	79780	43845	43845
dr0m_0021206	c1y_0060201	NA	NA	NA	NA	-0.0143	0.0049	-0.002	0.0113	-0.357143	1.91525	NA	79780	39997	39997
dr0m_0021206	c1y_0060202	NA	NA	NA	NA	-0.0027	0.0052	-0.002	0.0039	-0.357143	0.65	NA	79780	39706	39706
dr0m_0021206	c1y_0060203	NA	NA	NA	NA	-6e-04	0.005	-0.002	-2e-04	-0.357143	-0.0338983	NA	79780	73600	73600
dr0m_0021206	c1y_0060204	NA	NA	NA	NA	-0.0069	0.0048	-0.002	0.004	-0.357143	0.597015	NA	79780	73768	73768
dr0m_0021206	c1y_0060205	NA	NA	NA	NA	0.0041	0.005	-0.002	0.0166	-0.357143	2.59375	NA	79780	55465	55465
dr0m_0021206	c1y_0060206	NA	NA	NA	NA	-0.0054	0.0047	-0.002	0.0042	-0.357143	0.724138	NA	79780	46817	46817
dr0m_0021206	c1y_0060301	NA	NA	NA	NA	-0.0048	0.005	-0.002	0.0143	-0.357143	2.01408	NA	79780	47286	47286
dr0m_0021206	c1y_0060302	NA	NA	NA	NA	-0.0013	0.0049	-0.002	0.0136	-0.357143	1.88889	NA	79780	50028	50028
dr0m_0021206	c1y_0060303	NA	NA	NA	NA	-0.0098	0.005	-0.002	0.0065	-0.357143	1.06557	NA	79780	46463	46463
dr0m_0021206	c1y_0060304	NA	NA	NA	NA	-0.001	0.0052	-0.002	0.0213	-0.357143	3.32812	NA	79780	46231	46231
dr0m_0021206	c1y_0060305	NA	NA	NA	NA	-0.0015	0.0054	-0.002	0.0111	-0.357143	1.98214	NA	79780	47206	47206
dr0m_0021206	c1y_0060306	NA	NA	NA	NA	-8e-04	0.0051	-0.002	0.0069	-0.357143	1.01471	NA	79780	55200	55200
dr0m_0021206	c1y_0060307	NA	NA	NA	NA	-0.011	0.0051	-0.002	0.0096	-0.357143	1.52381	NA	79780	55312	55312
dr0m_0021206	c1y_0060308	NA	NA	NA	NA	0.0072	0.0047	-0.002	0.0092	-0.357143	1.55932	NA	79780	72901	72901
dr0m_0021206	c1y_0060401	NA	NA	NA	NA	-0.0024	0.0055	-0.002	0.0188	-0.357143	3.08197	NA	79780	73913	73913
dr0m_0021206	c1y_0060402	NA	NA	NA	NA	-0.0011	0.0044	-0.002	0.0041	-0.357143	0.672131	NA	79780	73913	73913
dr0m_0021206	c1y_0060403	NA	NA	NA	NA	-0.01	0.0049	-0.002	0.0061	-0.357143	1.07018	NA	79780	73913	73913
dr0m_0021206	c1y_0070001	NA	NA	NA	NA	0.0057	0.0047	-0.002	0.0467	-0.357143	6.31081	NA	79780	73765	73765
dr0m_0021206	c1y_0071001	NA	NA	NA	NA	7e-04	0.0049	-0.002	0.0397	-0.357143	4.84146	NA	79780	73913	73913
dr0m_0021206	c1y_0071101	NA	NA	NA	NA	-0.0025	0.0045	-0.002	0.0089	-0.357143	1.61818	NA	79780	73913	73913
dr0m_0021206	c1y_0071701	NA	NA	NA	NA	0.0025	0.0045	-0.002	0.0098	-0.357143	1.58065	NA	79780	73913	73913
dr0m_0021206	c1y_0071801	NA	NA	NA	NA	-0.0046	0.0044	-0.002	0.0115	-0.357143	1.94915	NA	79780	73913	73913
dr0m_0021206	c1y_0072101	NA	NA	NA	NA	0.0023	0.0052	-0.002	0.0213	-0.357143	3.87273	NA	79780	73913	73913
dr0m_0021206	c1y_0072201	NA	NA	NA	NA	0.0045	0.0045	-0.002	0.0049	-0.357143	0.830508	NA	79780	73913	73913
dr0m_0021206	c1y_0072301	NA	NA	NA	NA	0.0075	0.0049	-0.002	0.0164	-0.357143	2.15789	NA	79780	73913	73913
dr0m_0021206	c1y_0072401	NA	NA	NA	NA	0.0043	0.0048	-0.002	0.0151	-0.357143	2.74545	NA	79780	73913	73913
dr0m_0021206	c1y_0073201	NA	NA	NA	NA	0.0047	0.0049	-0.002	-0.0021	-0.357143	-0.375	NA	79780	72761	72761
dr0m_0021206	c1y_0080104_checked	NA	NA	NA	NA	5e-04	0.006	-0.002	0.1944	-0.357143	9.21327	NA	79780	77614	77208
dr0m_0021206	c1y_0080204_checked	NA	NA	NA	NA	0.0028	0.0057	-0.002	0.2505	-0.357143	11.0841	NA	79780	77614	77208
dr0m_0021206	c1y_0090001	NA	NA	NA	NA	0.0035	0.005	-0.002	0.0267	-0.357143	4.17188	NA	79780	73913	73913
dr0m_0021206	c1y_0090002	NA	NA	NA	NA	0.003	0.0047	-0.002	0.0273	-0.357143	3.68919	NA	79780	73913	73913
dr0m_0021206	c1y_0090003	NA	NA	NA	NA	-0.0015	0.0048	-0.002	0.014	-0.357143	2.15385	NA	79780	73913	73913
dr0m_0021206	c1y_0090004	NA	NA	NA	NA	-2e-04	0.0049	-0.002	0.0141	-0.357143	1.83117	NA	79780	73913	73913
dr0m_0021206	c1y_0090005b	NA	NA	NA	NA	3e-04	0.0054	-0.002	-0.0013	-0.357143	-0.188406	NA	79780	71266	71266
dr0m_0021206	c1y_0100101	NA	NA	NA	NA	-0.0156	0.0046	-0.002	-0.0034	-0.357143	-0.693878	NA	79780	73012	73012
dr0m_0021206	c1y_0101001	NA	NA	NA	NA	0.0036	0.005	-0.002	-0.0048	-0.357143	-0.857143	NA	79780	73913	73913
dr0m_0021206	c1y_0101101	NA	NA	NA	NA	-0.0058	0.005	-0.002	-0.0035	-0.357143	-0.636364	NA	79780	73913	73913
dr0m_0021206	c1y_0101201	NA	NA	NA	NA	0.0116	0.0047	-0.002	-0.006	-0.357143	-1.17647	NA	79780	73913	73913
dr0m_0021206	c1y_0101301	NA	NA	NA	NA	-0.0074	0.0045	-0.002	-0.0028	-0.357143	-0.459016	NA	79780	73913	73913
dr0m_0021206	c1y_0101401	NA	NA	NA	NA	-0.014	0.0045	-0.002	4.4216e-05	-0.357143	0.00749424	NA	79780	73679	73679
dr0m_0021206	c1y_0101501	NA	NA	NA	NA	0.0048	0.0049	-0.002	0.015	-0.357143	2.30769	NA	79780	73406	73406
dr0m_0021206	c1y_0101601	NA	NA	NA	NA	1e-04	0.0048	-0.002	-0.0027	-0.357143	-0.509434	NA	79780	73369	73369
dr0m_0021206	c1y_0101701	NA	NA	NA	NA	-0.0027	0.0049	-0.002	-0.0048	-0.357143	-0.857143	NA	79780	73310	73310
dr0m_0021206	c1y_0101801	NA	NA	NA	NA	-0.0048	0.0048	-0.002	0.002	-0.357143	0.322581	NA	79780	73011	73011
dr0m_0021206	c1y_0101901	NA	NA	NA	NA	-5.4501e-05	0.0049	-0.002	-0.0028	-0.357143	-0.459016	NA	79780	73629	73629
dr0m_0021206	c1y_0102001	NA	NA	NA	NA	-0.0051	0.0048	-0.002	0.0041	-0.357143	0.650794	NA	79780	73224	73224
dr0m_0021206	c1y_0102101	NA	NA	NA	NA	-0.0046	0.0049	-0.002	0.0145	-0.357143	2.13235	NA	79780	73371	73371
dr0m_0021206	c1y_0110301	NA	NA	NA	NA	-0.0075	0.005	-0.002	0.0068	-0.357143	1.17241	NA	79780	69911	69911
dr0m_0021206	c1y_0110501	NA	NA	NA	NA	-0.0071	0.0049	-0.002	-0.0046	-0.357143	-0.821429	NA	79780	71276	71276
dr0m_0021206	c1y_0112001	NA	NA	NA	NA	0.0088	0.005	-0.002	0.0123	-0.357143	2.12069	NA	79780	56592	56592
dr0m_0021206	c1y_0112101	NA	NA	NA	NA	0.0143	0.0047	-0.002	0.0242	-0.357143	3.61194	NA	79780	73388	73388
dr0m_0021206	c1y_0112201	NA	NA	NA	NA	0.0088	0.0049	-0.002	0.0302	-0.357143	4.13699	NA	79780	73913	73913
dr0m_0021206	c1y_0112501	NA	NA	NA	NA	0.0108	0.0049	-0.002	0.0048	-0.357143	0.923077	NA	79780	73913	73913
dr0m_0021206	c1y_0115301	NA	NA	NA	NA	0.0034	0.0048	-0.002	0.0066	-0.357143	1.11864	NA	79780	73913	73913
dr0m_0021206	c1y_0115401	NA	NA	NA	NA	0.0101	0.0044	-0.002	0.0184	-0.357143	2.62857	NA	79780	73913	73913
dr0m_0021206	c1y_0115501	NA	NA	NA	NA	0.0156	0.0051	-0.002	0.0095	-0.357143	1.48438	NA	79780	73913	73913
dr0m_0021206	c1y_0115601	NA	NA	NA	NA	5e-04	0.0049	-0.002	5e-04	-0.357143	0.0833333	NA	79780	73913	73913
dr0m_0021206	c1y_0115901	NA	NA	NA	NA	0.0024	0.0048	-0.002	0.0085	-0.357143	1.32812	NA	79780	73913	73913
dr0m_0021206	c1y_0116001	NA	NA	NA	NA	0.0131	0.0047	-0.002	0.0094	-0.357143	1.49206	NA	79780	71709	71709
dr0m_0021206	c1y_0116101	NA	NA	NA	NA	-9e-04	0.0045	-0.002	0.0026	-0.357143	0.464286	NA	79780	73656	73656
dr0m_0021206	c1y_0116201	NA	NA	NA	NA	-0.0024	0.0054	-0.002	-0.0029	-0.357143	-0.42029	NA	79780	73913	73913
dr0m_0021206	c1y_0116301	NA	NA	NA	NA	-0.0046	0.0046	-0.002	0.0149	-0.357143	2.52542	NA	79780	73913	73913
dr0m_0021206	c1y_0116401	NA	NA	NA	NA	0.0012	0.0049	-0.002	0.0076	-0.357143	1.26667	NA	79780	73913	73913
dr0m_0021206	c1y_0116601	NA	NA	NA	NA	5e-04	0.005	-0.002	0.0026	-0.357143	0.490566	NA	79780	70862	70862
dr0m_0021206	c1y_0116701	NA	NA	NA	NA	0.0023	0.0041	-0.002	-0.0041	-0.357143	-0.773585	NA	79780	70902	70902
dr0m_0021206	c1y_0118001	NA	NA	NA	NA	-0.0046	0.0052	-0.002	0.0085	-0.357143	1.63462	NA	79780	70984	70984
dr0m_0021206	c1y_0118201	NA	NA	NA	NA	-0.0023	0.0054	-0.002	0.0077	-0.357143	1.5098	NA	79780	70954	70954
dr0m_0021206	c1y_0119501	NA	NA	NA	NA	-0.003	0.005	-0.002	-9e-04	-0.357143	-0.152542	NA	79780	33377	33377
dr0m_0021206	c1y_0120001	NA	NA	NA	NA	0.0162	0.0052	-0.002	0.0275	-0.357143	3.76712	NA	79780	70204	70204
dr0m_0021206	c1y_0120101	NA	NA	NA	NA	0.0156	0.0047	-0.002	0.025	-0.357143	3.57143	NA	79780	71075	71075
dr0m_0021206	c1y_0130001	NA	NA	NA	NA	0.0102	0.0052	-0.002	0.0117	-0.357143	2.01724	NA	79780	70887	70887
dr0m_0021206	c1y_0140001	NA	NA	NA	NA	0.0026	0.0048	-0.002	-0.0064	-0.357143	-1.04918	NA	79780	70804	70804
dr0m_0021206	c1y_0150001	NA	NA	NA	NA	0.0077	0.005	-0.002	0.006	-0.357143	0.952381	NA	79780	70894	70894
dr0m_0021206	c1y_0160001	NA	NA	NA	NA	0.0075	0.0047	-0.002	0.0681	-0.357143	6.61165	NA	79780	70705	70705
dr0m_0021206	c1y_0160101	NA	NA	NA	NA	0.0029	0.0051	-0.002	0.0139	-0.357143	2.01449	NA	79780	70761	70761
dr0m_0021206	c1y_0160102	NA	NA	NA	NA	-0.0017	0.0046	-0.002	0.03	-0.357143	3.94737	NA	79780	70928	70928
dr0m_0021206	c1y_0160103	NA	NA	NA	NA	7e-04	0.0047	-0.002	0.0354	-0.357143	4.48101	NA	79780	70926	70926
dr0m_0021206	c1y_0160104	NA	NA	NA	NA	-7e-04	0.0049	-0.002	0.0336	-0.357143	5.09091	NA	79780	70733	70733
dr0m_0021206	c1y_0160105	NA	NA	NA	NA	0.004	0.0049	-0.002	0.0248	-0.357143	3.39726	NA	79780	70303	70303
dr0m_0021206	c1y_0160106	NA	NA	NA	NA	0.0023	0.0051	-0.002	0.0361	-0.357143	4.87838	NA	79780	69835	69835
dr0m_0021206	c1y_0160107	NA	NA	NA	NA	0.0083	0.0045	-0.002	0.0081	-0.357143	1.32787	NA	79780	69963	69963
dr0m_0021206	c1y_0160108	NA	NA	NA	NA	0.0039	0.0047	-0.002	0.0425	-0.357143	4.67033	NA	79780	70084	70084
dr0m_0021206	c1y_0160109	NA	NA	NA	NA	0.0074	0.0048	-0.002	0.028	-0.357143	3.68421	NA	79780	70830	70830
dr0m_0021206	c1y_0160110	NA	NA	NA	NA	0.0025	0.0051	-0.002	0.0175	-0.357143	2.57353	NA	79780	70695	70695
dr0m_0021206	c1y_0160111	NA	NA	NA	NA	0.0073	0.0049	-0.002	0.0329	-0.357143	4.32895	NA	79780	70089	70089
dr0m_0021206	c1y_0160112	NA	NA	NA	NA	-0.0054	0.0049	-0.002	0.022	-0.357143	3.38462	NA	79780	70710	70710
dr0m_0021206	c1y_0170001_1	NA	NA	NA	NA	0.0127	0.0048	-0.002	0.0144	-0.357143	2.18182	NA	79780	71479	71048
dr0m_0021206	c1y_0170001_1_3	NA	NA	NA	NA	0.014	0.0052	-0.002	0.0501	-0.357143	5.16495	NA	79780	69223	69223
dr0m_0021206	c1y_0170001_3	NA	NA	NA	NA	0.0078	0.0049	-0.002	0.0238	-0.357143	3.05128	NA	79780	71475	71044
dr0m_0021206	c1y_0180001	NA	NA	NA	NA	0.0011	0.0048	-0.002	0.0355	-0.357143	4.08046	NA	79780	70615	70615
dr0m_0021206	c1y_0190001	NA	NA	NA	NA	-0.0046	0.0053	-0.002	0.0638	-0.357143	7.68675	NA	79780	70773	70773
dr0m_0021206	c1y_0190002	NA	NA	NA	NA	6e-04	0.0053	-0.002	0.0924	-0.357143	10.8706	NA	79780	70889	70889
dr0m_0021206	c1y_0210001_1	NA	NA	NA	NA	0.0096	0.0053	-0.002	0.0085	-0.357143	1.25	NA	79780	78277	77867
dr0m_0021206	c1y_0210001_2	NA	NA	NA	NA	-0.0088	0.0051	-0.002	0.0083	-0.357143	1.23881	NA	79780	78277	77867
dr0m_0021206	c1y_0220001_1	NA	NA	NA	NA	0.003	0.0049	-0.002	0.0185	-0.357143	3.13559	NA	79780	78277	77867
dr0m_0021206	c1y_0220001_2	NA	NA	NA	NA	7e-04	0.0052	-0.002	0.016	-0.357143	2.38806	NA	79780	78277	77867
dr0m_0021206	c1y_0220001_3	NA	NA	NA	NA	-0.0034	0.0051	-0.002	0.0414	-0.357143	6.27273	NA	79780	78277	77867
dr0m_0021206	c1y_0230001	NA	NA	NA	NA	7e-04	0.005	-0.002	0.0201	-0.357143	2.91304	NA	79780	70839	70839
dr0m_0021206	c1y_0250001	NA	NA	NA	NA	-0.0025	0.0058	-0.002	0.0271	-0.357143	4.10606	NA	79780	70610	70610
dr0m_0021206	c1y_0270001	NA	NA	NA	NA	-0.0015	0.0048	-0.002	0.0097	-0.357143	1.44776	NA	79780	70903	70903
dr0m_0021206	c1y_0370001	NA	NA	NA	NA	0.0038	0.0046	-0.002	0.0325	-0.357143	5	NA	79780	70580	70580
dr0m_0021206	c1y_1_bmi	NA	NA	NA	NA	0.0094	0.0053	-0.002	0.2582	-0.357143	13.1066	NA	79780	67753	67753
dr0m_0021206	c1y_2_bmi	NA	NA	NA	NA	0.0034	0.0057	-0.002	0.282	-0.357143	17.4074	NA	79780	67701	67701
dr0m_0021206	c1y_asq_acomu	NA	NA	NA	NA	-5.0564e-05	0.0049	-0.002	0.0953	-0.357143	10.1383	NA	79780	61215	61215
dr0m_0021206	c1y_asq_bgm	NA	NA	NA	NA	-0.0042	0.0052	-0.002	0.1767	-0.357143	15.5	NA	79780	61062	61062
dr0m_0021206	c1y_asq_cfm	NA	NA	NA	NA	0.0055	0.0054	-0.002	0.0465	-0.357143	5.96154	NA	79780	61862	61862
dr0m_0021206	c1y_asq_dproblem	NA	NA	NA	NA	0.0027	0.0054	-0.002	0.061	-0.357143	7.625	NA	79780	61862	61862
dr0m_0021206	c1y_asq_epersonal	NA	NA	NA	NA	0.003	0.0051	-0.002	0.0613	-0.357143	7.38554	NA	79780	61796	61796
dr0m_0021206	c1y_asq_total	NA	NA	NA	NA	3.4587e-05	0.0055	-0.002	0.1088	-0.357143	11.6989	NA	79780	69945	69945
dr0m_0021206	c1y_bed_time	NA	NA	NA	NA	0.0075	0.0055	-0.002	0.0129	-0.357143	2.01562	NA	79780	64819	64819
dr0m_0021206	c1y_nap_count	NA	NA	NA	NA	-6e-04	0.0051	-0.002	0.0192	-0.357143	3.04762	NA	79780	67682	67682
dr0m_0021206	c1y_night_wake_up_count	NA	NA	NA	NA	0.0022	0.0048	-0.002	0.0191	-0.357143	3.03175	NA	79780	67658	67658
dr0m_0021206	c1y_sleep_time_day	NA	NA	NA	NA	-0.0051	0.0051	-0.002	0.0204	-0.357143	3.2381	NA	79780	67613	67613
dr0m_0021206	c1y_sleep_time_night	NA	NA	NA	NA	-0.0032	0.005	-0.002	0.029	-0.357143	4.26471	NA	79780	67669	67669
dr0m_0021206	c1y_total_sleep_time	NA	NA	NA	NA	-0.0082	0.0048	-0.002	0.0279	-0.357143	4.5	NA	79780	67658	67658
dr0m_0021206	c1y_wake_up_time	NA	NA	NA	NA	-0.0015	0.005	-0.002	0.063	-0.357143	8.87324	NA	79780	64752	64752
dr0m_0021206	c2hy_0010101	NA	NA	NA	NA	-0.0057	0.0054	-0.002	0.0071	-0.357143	1.01429	NA	79780	68351	68351
dr0m_0021206	c2hy_0010201	NA	NA	NA	NA	-0.0086	0.0051	-0.002	-0.0108	-0.357143	-1.74194	NA	79780	68351	68351
dr0m_0021206	c2hy_0010301	NA	NA	NA	NA	-0.0093	0.0052	-0.002	0.0047	-0.357143	0.770492	NA	79780	68351	68351
dr0m_0021206	c2hy_0030002_checked	NA	NA	NA	NA	0.0048	0.0058	-0.002	0.2841	-0.357143	13.4645	NA	79780	77736	77332
dr0m_0021206	c2hy_0040101	NA	NA	NA	NA	-0.0094	0.0049	-0.002	0.0238	-0.357143	3.26027	NA	79780	68351	68351
dr0m_0021206	c2hy_0040102	NA	NA	NA	NA	-0.0017	0.0048	-0.002	0.0151	-0.357143	1.96104	NA	79780	68351	68351
dr0m_0021206	c2hy_0040201	NA	NA	NA	NA	0.0044	0.0046	-0.002	0.0156	-0.357143	2.26087	NA	79780	68351	68351
dr0m_0021206	c2hy_0040301	NA	NA	NA	NA	-0.0032	0.0044	-0.002	0.0088	-0.357143	1.44262	NA	79780	68351	68351
dr0m_0021206	c2hy_0040401b	NA	NA	NA	NA	-7e-04	0.0049	-0.002	-0.0044	-0.357143	-0.733333	NA	79780	71026	71026
dr0m_0021206	c2hy_0060001	NA	NA	NA	NA	-0.0064	0.0049	-0.002	0.0076	-0.357143	1.13433	NA	79780	68351	68351
dr0m_0021206	c2hy_0060002	NA	NA	NA	NA	-0.0064	0.0051	-0.002	0.0074	-0.357143	1.23333	NA	79780	68351	68351
dr0m_0021206	c2hy_0060003	NA	NA	NA	NA	-0.0028	0.0049	-0.002	0.0069	-0.357143	1.07812	NA	79780	68351	68351
dr0m_0021206	c2hy_0060004	NA	NA	NA	NA	0.0086	0.0052	-0.002	0.0353	-0.357143	4.97183	NA	79780	68351	68351
dr0m_0021206	c2hy_0060005	NA	NA	NA	NA	0.0017	0.0051	-0.002	0.0116	-0.357143	1.58904	NA	79780	68351	68351
dr0m_0021206	c2hy_0060006	NA	NA	NA	NA	2e-04	0.0052	-0.002	0.0022	-0.357143	0.333333	NA	79780	68351	68351
dr0m_0021206	c2hy_0060007	NA	NA	NA	NA	-0.0013	0.0055	-0.002	0.0263	-0.357143	3.65278	NA	79780	68351	68351
dr0m_0021206	c2hy_0060008	NA	NA	NA	NA	0.0033	0.0046	-0.002	0.0028	-0.357143	0.41791	NA	79780	68351	68351
dr0m_0021206	c2hy_0060009	NA	NA	NA	NA	-7e-04	0.0049	-0.002	0.0189	-0.357143	2.66197	NA	79780	68351	68351
dr0m_0021206	c2hy_0060010	NA	NA	NA	NA	-0.006	0.005	-0.002	0.0138	-0.357143	1.89041	NA	79780	68351	68351
dr0m_0021206	c2hy_0060011	NA	NA	NA	NA	9.5014e-05	0.0048	-0.002	0.0165	-0.357143	2.5	NA	79780	67101	67101
dr0m_0021206	c2hy_0070101	NA	NA	NA	NA	-0.0013	0.0051	-0.002	0.0171	-0.357143	2.75806	NA	79780	67525	67525
dr0m_0021206	c2hy_0070201	NA	NA	NA	NA	0.008	0.0047	-0.002	0.0138	-0.357143	2.09091	NA	79780	67571	67571
dr0m_0021206	c2hy_0070202	NA	NA	NA	NA	0.011	0.0049	-0.002	0.0294	-0.357143	3.97297	NA	79780	64063	64063
dr0m_0021206	c2hy_0070301	NA	NA	NA	NA	-0.0047	0.0049	-0.002	0.0152	-0.357143	2.375	NA	79780	68351	68351
dr0m_0021206	c2hy_0070302	NA	NA	NA	NA	-0.0078	0.0048	-0.002	0.013	-0.357143	1.91176	NA	79780	68351	68351
dr0m_0021206	c2hy_0070401	NA	NA	NA	NA	-0.0057	0.0048	-0.002	0.0081	-0.357143	1.26562	NA	79780	68351	68351
dr0m_0021206	c2hy_0070501	NA	NA	NA	NA	-0.0044	0.0049	-0.002	0.0047	-0.357143	0.746032	NA	79780	68351	68351
dr0m_0021206	c2hy_0070601	NA	NA	NA	NA	-0.009	0.0047	-0.002	0.0084	-0.357143	1.12	NA	79780	68351	68351
dr0m_0021206	c2hy_0070701	NA	NA	NA	NA	-0.0026	0.0053	-0.002	0.0086	-0.357143	1.19444	NA	79780	68351	68351
dr0m_0021206	c2hy_0090001	NA	NA	NA	NA	-0.0036	0.0057	-0.002	0.0136	-0.357143	1.7	NA	79780	68351	68351
dr0m_0021206	c2hy_0090101	NA	NA	NA	NA	-0.0073	0.0056	-0.002	2e-04	-0.357143	0.031746	NA	79780	68351	68351
dr0m_0021206	c2hy_0090201	NA	NA	NA	NA	0.0031	0.0059	-0.002	-0.0029	-0.357143	-0.408451	NA	79780	67552	67552
dr0m_0021206	c2hy_0090401	NA	NA	NA	NA	-0.0032	0.0048	-0.002	0.0027	-0.357143	0.442623	NA	79780	68351	68351
dr0m_0021206	c2hy_0090601	NA	NA	NA	NA	0.005	0.0047	-0.002	0.0043	-0.357143	0.632353	NA	79780	68351	68351
dr0m_0021206	c2hy_0090801	NA	NA	NA	NA	-0.0019	0.0052	-0.002	0.0021	-0.357143	0.33871	NA	79780	68181	68181
dr0m_0021206	c2hy_0090901	NA	NA	NA	NA	0.0077	0.0047	-0.002	0.0026	-0.357143	0.440678	NA	79780	67882	67882
dr0m_0021206	c2hy_0091001	NA	NA	NA	NA	0.0088	0.0045	-0.002	-0.0023	-0.357143	-0.359375	NA	79780	63955	63955
dr0m_0021206	c2hy_0091201	NA	NA	NA	NA	3e-04	0.0053	-0.002	0.0035	-0.357143	0.564516	NA	79780	63742	63742
dr0m_0021206	c2hy_0091301	NA	NA	NA	NA	-0.0079	0.0051	-0.002	0.0114	-0.357143	1.96552	NA	79780	63916	63916
dr0m_0021206	c2hy_0091401	NA	NA	NA	NA	0.0031	0.0055	-0.002	-0.0067	-0.357143	-1.11667	NA	79780	68134	68134
dr0m_0021206	c2hy_0190001	NA	NA	NA	NA	0.018	0.005	-0.002	0.0092	-0.357143	1.29577	NA	79780	68258	68258
dr0m_0021206	c2hy_0200001	NA	NA	NA	NA	0.026	0.0049	-0.002	0.04	-0.357143	5.19481	NA	79780	68097	68097
dr0m_0021206	c2hy_asq_acomu	NA	NA	NA	NA	9.6308e-05	0.0051	-0.002	0.066	-0.357143	7.02128	NA	79780	61862	61862
dr0m_0021206	c2hy_asq_bgm	NA	NA	NA	NA	0.0028	0.0053	-0.002	0.0652	-0.357143	7.01075	NA	79780	61669	61669
dr0m_0021206	c2hy_asq_cfm	NA	NA	NA	NA	0.0033	0.0051	-0.002	0.0357	-0.357143	4.89041	NA	79780	61733	61733
dr0m_0021206	c2hy_asq_dproblem	NA	NA	NA	NA	-0.0027	0.0055	-0.002	0.0588	-0.357143	7.08434	NA	79780	61726	61726
dr0m_0021206	c2hy_asq_epersonal	NA	NA	NA	NA	0.013	0.0053	-0.002	0.0734	-0.357143	8.24719	NA	79780	54725	54725
dr0m_0021206	c2hy_asq_total	NA	NA	NA	NA	0.0023	0.0056	-0.002	0.0765	-0.357143	8.89535	NA	79780	70403	69988
dr0m_0021206	c2hy_bmi	NA	NA	NA	NA	0.0117	0.0052	-0.002	0.2398	-0.357143	16.2027	NA	79780	67613	67613
dr0m_0021206	c2hy_psi_cf	NA	NA	NA	NA	-0.0059	0.0047	-0.002	0.0273	-0.357143	4.33333	NA	79780	62714	62714
dr0m_0021206	c2y_0010001	NA	NA	NA	NA	0.0028	0.0044	-0.002	0.0024	-0.357143	0.40678	NA	79780	70178	70178
dr0m_0021206	c2y_0010101	NA	NA	NA	NA	0.0017	0.0049	-0.002	0.015	-0.357143	2.34375	NA	79780	69309	69309
dr0m_0021206	c2y_0010201	NA	NA	NA	NA	-0.0014	0.0048	-0.002	-9e-04	-0.357143	-0.138462	NA	79780	69920	69920
dr0m_0021206	c2y_0010301	NA	NA	NA	NA	6e-04	0.0049	-0.002	0.0078	-0.357143	1.27869	NA	79780	69935	69935
dr0m_0021206	c2y_0030002_checked	NA	NA	NA	NA	3e-04	0.006	-0.002	0.2606	-0.357143	11.8455	NA	79780	69375	69022
dr0m_0021206	c2y_0040101	NA	NA	NA	NA	-0.0175	0.005	-0.002	-0.0016	-0.357143	-0.313725	NA	79780	70596	70180
dr0m_0021206	c2y_0041001	NA	NA	NA	NA	-0.0162	0.0047	-0.002	6e-04	-0.357143	0.111111	NA	79780	69685	69685
dr0m_0021206	c2y_0041101	NA	NA	NA	NA	0.0196	0.0047	-0.002	0.0013	-0.357143	0.236364	NA	79780	70038	70038
dr0m_0021206	c2y_0041201	NA	NA	NA	NA	0.0078	0.0047	-0.002	0.0045	-0.357143	0.714286	NA	79780	69125	69125
dr0m_0021206	c2y_0041301	NA	NA	NA	NA	-0.0194	0.0053	-0.002	-8e-04	-0.357143	-0.137931	NA	79780	70050	70050
dr0m_0021206	c2y_0041401	NA	NA	NA	NA	1e-04	0.005	-0.002	0.004	-0.357143	0.57971	NA	79780	69946	69946
dr0m_0021206	c2y_0041501	NA	NA	NA	NA	0.0086	0.0047	-0.002	0.0085	-0.357143	1.37097	NA	79780	70249	69833
dr0m_0021206	c2y_0041601	NA	NA	NA	NA	8e-04	0.0048	-0.002	0.0039	-0.357143	0.639344	NA	79780	56798	56468
dr0m_0021206	c2y_0041701	NA	NA	NA	NA	0.0021	0.0047	-0.002	-7e-04	-0.357143	-0.127273	NA	79780	70596	70180
dr0m_0021206	c2y_0041801	NA	NA	NA	NA	0.0034	0.0048	-0.002	0.0167	-0.357143	2.31944	NA	79780	70596	70180
dr0m_0021206	c2y_0041901	NA	NA	NA	NA	-4e-04	0.0047	-0.002	0.0012	-0.357143	0.210526	NA	79780	70596	70180
dr0m_0021206	c2y_0042001	NA	NA	NA	NA	0.0025	0.0042	-0.002	0.0041	-0.357143	0.66129	NA	79780	70596	70180
dr0m_0021206	c2y_0042101	NA	NA	NA	NA	0.0017	0.0051	-0.002	0.0104	-0.357143	1.50725	NA	79780	70596	70180
dr0m_0021206	c2y_0042201	NA	NA	NA	NA	0.0134	0.0054	-0.002	0.0051	-0.357143	0.822581	NA	79780	70596	70180
dr0m_0021206	c2y_0042301	NA	NA	NA	NA	0.0192	0.005	-0.002	0.0171	-0.357143	2.40845	NA	79780	70596	70180
dr0m_0021206	c2y_0042401	NA	NA	NA	NA	-0.0026	0.005	-0.002	0.0142	-0.357143	1.97222	NA	79780	70596	70180
dr0m_0021206	c2y_0042501	NA	NA	NA	NA	-0.0015	0.005	-0.002	0.0092	-0.357143	1.41538	NA	79780	70596	70180
dr0m_0021206	c2y_0050301	NA	NA	NA	NA	-0.0108	0.005	-0.002	-0.0012	-0.357143	-0.2	NA	79780	70596	70180
dr0m_0021206	c2y_0050601	NA	NA	NA	NA	-0.0075	0.0047	-0.002	-0.0048	-0.357143	-0.827586	NA	79780	70596	70180
dr0m_0021206	c2y_0051001	NA	NA	NA	NA	-0.0071	0.005	-0.002	0.0023	-0.357143	0.359375	NA	79780	70596	70180
dr0m_0021206	c2y_0053101	NA	NA	NA	NA	-0.0018	0.0052	-0.002	0.0551	-0.357143	6.40698	NA	79780	70186	69771
dr0m_0021206	c2y_0053102	NA	NA	NA	NA	-0.0013	0.0053	-0.002	0.058	-0.357143	6.59091	NA	79780	69944	69531
dr0m_0021206	c2y_0060001	NA	NA	NA	NA	0.0081	0.0052	-0.002	0.0118	-0.357143	1.90323	NA	79780	70596	70180
dr0m_0021206	c2y_0060101	NA	NA	NA	NA	0.0077	0.0051	-0.002	0.0409	-0.357143	4.59551	NA	79780	70596	70180
dr0m_0021206	c2y_0060201	NA	NA	NA	NA	0.0093	0.0046	-0.002	0.0213	-0.357143	3.04286	NA	79780	70596	70180
dr0m_0021206	c2y_0060401	NA	NA	NA	NA	0.0076	0.0049	-0.002	-0.0104	-0.357143	-1.7931	NA	79780	70596	70180
dr0m_0021206	c2y_0061301	NA	NA	NA	NA	0.0045	0.0046	-0.002	0.0201	-0.357143	2.91304	NA	79780	70596	70180
dr0m_0021206	c2y_0061401	NA	NA	NA	NA	-0.0024	0.0045	-0.002	0.0166	-0.357143	2.72131	NA	79780	70596	70180
dr0m_0021206	c2y_0061501	NA	NA	NA	NA	0.0077	0.0046	-0.002	0.0121	-0.357143	1.75362	NA	79780	70596	70180
dr0m_0021206	c2y_0061601	NA	NA	NA	NA	-0.0051	0.0052	-0.002	0.0047	-0.357143	0.758065	NA	79780	70596	70180
dr0m_0021206	c2y_0061901	NA	NA	NA	NA	0.0144	0.005	-0.002	0.0045	-0.357143	0.703125	NA	79780	70596	70180
dr0m_0021206	c2y_0062001	NA	NA	NA	NA	-0.0016	0.0048	-0.002	0.0124	-0.357143	1.9375	NA	79780	70310	69895
dr0m_0021206	c2y_0062101	NA	NA	NA	NA	-0.0061	0.0048	-0.002	0.0069	-0.357143	1.09524	NA	79780	70596	70180
dr0m_0021206	c2y_0062201	NA	NA	NA	NA	-0.002	0.0052	-0.002	0.0145	-0.357143	1.93333	NA	79780	70596	70180
dr0m_0021206	c2y_0062301	NA	NA	NA	NA	-0.011	0.0045	-0.002	-0.002	-0.357143	-0.30303	NA	79780	70596	70180
dr0m_0021206	c2y_0062401	NA	NA	NA	NA	0.0162	0.0047	-0.002	0.0183	-0.357143	3.26786	NA	79780	70596	70180
dr0m_0021206	c2y_0062601	NA	NA	NA	NA	-0.0054	0.0047	-0.002	0.0109	-0.357143	1.94643	NA	79780	70596	70180
dr0m_0021206	c2y_0062701	NA	NA	NA	NA	-0.0043	0.0047	-0.002	-4.4094e-05	-0.357143	-0.00711194	NA	79780	70596	70180
dr0m_0021206	c2y_0070001	NA	NA	NA	NA	-0.0054	0.0051	-0.002	0.0294	-0.357143	4.0274	NA	79780	70596	70180
dr0m_0021206	c2y_0070002	NA	NA	NA	NA	-0.0043	0.0052	-0.002	0.0244	-0.357143	3.43662	NA	79780	70596	70180
dr0m_0021206	c2y_0070101	NA	NA	NA	NA	-0.0119	0.0048	-0.002	0.0138	-0.357143	2	NA	79780	70596	70180
dr0m_0021206	c2y_0070201	NA	NA	NA	NA	-0.0013	0.0055	-0.002	0.0188	-0.357143	2.9375	NA	79780	70596	70180
dr0m_0021206	c2y_0070301b	NA	NA	NA	NA	0.0021	0.0048	-0.002	-2e-04	-0.357143	-0.0338983	NA	79780	71094	71094
dr0m_0021206	c2y_0080001_1	NA	NA	NA	NA	0.0099	0.0047	-0.002	0.0208	-0.357143	3.25	NA	79780	40817	40612
dr0m_0021206	c2y_0080001_2	NA	NA	NA	NA	-0.0066	0.0043	-0.002	0.0219	-0.357143	3.47619	NA	79780	40817	40612
dr0m_0021206	c2y_0090001b2	NA	NA	NA	NA	-0.0075	0.0053	-0.002	-0.008	-0.357143	-1.37931	NA	79780	71094	71094
dr0m_0021206	c2y_0090002	NA	NA	NA	NA	-0.0015	0.0047	-0.002	0.0207	-0.357143	3	NA	79780	70596	70180
dr0m_0021206	c2y_0100001_2	NA	NA	NA	NA	0.0018	0.0052	-0.002	0.0196	-0.357143	2.9697	NA	79780	60244	60244
dr0m_0021206	c2y_0100001_3	NA	NA	NA	NA	0.0032	0.0047	-0.002	0.0195	-0.357143	2.70833	NA	79780	59758	59758
dr0m_0021206	c2y_0100001_4	NA	NA	NA	NA	-0.0053	0.0046	-0.002	0.008	-0.357143	1.25	NA	79780	59541	59541
dr0m_0021206	c2y_0100102	NA	NA	NA	NA	0.0052	0.005	-0.002	0.0417	-0.357143	5.27848	NA	79780	70596	70180
dr0m_0021206	c2y_0100203	NA	NA	NA	NA	-8e-04	0.0054	-0.002	0.022	-0.357143	3.23529	NA	79780	70596	70180
dr0m_0021206	c2y_0100301	NA	NA	NA	NA	-0.0026	0.005	-0.002	0.0162	-0.357143	2.38235	NA	79780	70596	70180
dr0m_0021206	c2y_0100304	NA	NA	NA	NA	-0.0072	0.0049	-0.002	0.0051	-0.357143	0.894737	NA	79780	70596	70180
dr0m_0021206	c2y_0100501_3	NA	NA	NA	NA	-0.0063	0.0048	-0.002	0.0093	-0.357143	1.55	NA	79780	71842	71842
dr0m_0021206	c2y_0100602	NA	NA	NA	NA	0.005	0.0052	-0.002	0.0228	-0.357143	3.35294	NA	79780	70596	70180
dr0m_0021206	c2y_0100703	NA	NA	NA	NA	0.0011	0.0046	-0.002	0.0153	-0.357143	2.42857	NA	79780	70596	70180
dr0m_0021206	c2y_0100801	NA	NA	NA	NA	6e-04	0.0051	-0.002	0.012	-0.357143	1.96721	NA	79780	70596	70180
dr0m_0021206	c2y_0101102	NA	NA	NA	NA	3e-04	0.005	-0.002	0.0101	-0.357143	1.62903	NA	79780	70181	69768
dr0m_0021206	c2y_0102001_3	NA	NA	NA	NA	-0.0071	0.0046	-0.002	-5e-04	-0.357143	-0.0877193	NA	79780	39019	39019
dr0m_0021206	c2y_0103501_2	NA	NA	NA	NA	-8e-04	0.0052	-0.002	0.0157	-0.357143	2.34328	NA	79780	53035	53035
dr0m_0021206	c2y_0103501_3	NA	NA	NA	NA	0.007	0.0048	-0.002	5e-04	-0.357143	0.0833333	NA	79780	60896	60896
dr0m_0021206	c2y_0104001_2	NA	NA	NA	NA	9e-04	0.0053	-0.002	0.0185	-0.357143	2.68116	NA	79780	61740	61740
dr0m_0021206	c2y_0104001_3	NA	NA	NA	NA	0.0121	0.0044	-0.002	-0.0028	-0.357143	-0.491228	NA	79780	58965	58965
dr0m_0021206	c2y_0104501_2	NA	NA	NA	NA	0.0144	0.005	-0.002	-0.009	-0.357143	-1.55172	NA	79780	59497	59497
dr0m_0021206	c2y_0105001_2	NA	NA	NA	NA	-0.0053	0.0052	-0.002	0.0227	-0.357143	3.28986	NA	79780	76319	76319
dr0m_0021206	c2y_0105001_3	NA	NA	NA	NA	-0.0058	0.0048	-0.002	0.0027	-0.357143	0.457627	NA	79780	60884	60884
dr0m_0021206	c2y_0105501	NA	NA	NA	NA	-0.0087	0.0047	-0.002	0.0199	-0.357143	3.01515	NA	79780	70047	69634
dr0m_0021206	c2y_0105601	NA	NA	NA	NA	-0.0016	0.0047	-0.002	0.0077	-0.357143	1.24194	NA	79780	69824	69412
dr0m_0021206	c2y_0105701	NA	NA	NA	NA	-0.0064	0.0048	-0.002	0.0154	-0.357143	2.52459	NA	79780	70453	70038
dr0m_0021206	c2y_0110001	NA	NA	NA	NA	0.0147	0.0053	-0.002	0.0618	-0.357143	7.53659	NA	79780	70254	69839
dr0m_0021206	c2y_0120001	NA	NA	NA	NA	0.0099	0.0052	-0.002	0.0519	-0.357143	6.32927	NA	79780	70178	70178
dr0m_0021206	c2y_0120101	NA	NA	NA	NA	0.0119	0.0053	-0.002	0.0463	-0.357143	5.7875	NA	79780	70178	70178
dr0m_0021206	c2y_0120201	NA	NA	NA	NA	0.0094	0.0047	-0.002	0.0342	-0.357143	3.8427	NA	79780	70178	70178
dr0m_0021206	c2y_0120301	NA	NA	NA	NA	0.0012	0.0045	-0.002	4e-04	-0.357143	0.0689655	NA	79780	70158	70158
dr0m_0021206	c2y_0130001	NA	NA	NA	NA	0.0023	0.0051	-0.002	0.0192	-0.357143	3.09677	NA	79780	70178	70178
dr0m_0021206	c2y_0140001	NA	NA	NA	NA	9e-04	0.0049	-0.002	0.0016	-0.357143	0.285714	NA	79780	70178	70178
dr0m_0021206	c2y_0150001	NA	NA	NA	NA	-0.0066	0.0053	-0.002	0.0049	-0.357143	0.753846	NA	79780	70178	70178
dr0m_0021206	c2y_0160001	NA	NA	NA	NA	0.0013	0.0057	-0.002	0.057	-0.357143	5.7	NA	79780	70178	70178
dr0m_0021206	c2y_0170001	NA	NA	NA	NA	0.0035	0.0056	-0.002	0.0528	-0.357143	5.33333	NA	79780	70178	70178
dr0m_0021206	c2y_0170101	NA	NA	NA	NA	0.0034	0.0057	-0.002	0.0517	-0.357143	4.92381	NA	79780	68774	68774
dr0m_0021206	c2y_0170401	NA	NA	NA	NA	0.003	0.0052	-0.002	0.0192	-0.357143	2.86567	NA	79780	64065	64065
dr0m_0021206	c2y_0180001	NA	NA	NA	NA	0.0097	0.0046	-0.002	0.0357	-0.357143	4.3012	NA	79780	70178	70178
dr0m_0021206	c2y_0190001	NA	NA	NA	NA	0.0057	0.0048	-0.002	0.0645	-0.357143	6.32353	NA	79780	70178	70178
dr0m_0021206	c2y_0200001	NA	NA	NA	NA	0.0016	0.0049	-0.002	0.0023	-0.357143	0.319444	NA	79780	70178	70178
dr0m_0021206	c2y_0210001	NA	NA	NA	NA	0.004	0.005	-0.002	-0.0014	-0.357143	-0.191781	NA	79780	70178	70178
dr0m_0021206	c2y_0210101	NA	NA	NA	NA	-0.0019	0.0047	-0.002	0.0072	-0.357143	0.935065	NA	79780	70178	70178
dr0m_0021206	c2y_0210201	NA	NA	NA	NA	-0.0014	0.0048	-0.002	0.0067	-0.357143	1.06349	NA	79780	70178	70178
dr0m_0021206	c2y_0210202	NA	NA	NA	NA	0.0052	0.0047	-0.002	0.0086	-0.357143	1.34375	NA	79780	70178	70178
dr0m_0021206	c2y_0210203	NA	NA	NA	NA	0.0026	0.0048	-0.002	0.0079	-0.357143	1.29508	NA	79780	70178	70178
dr0m_0021206	c2y_0210204	NA	NA	NA	NA	0.0147	0.0047	-0.002	-0.0019	-0.357143	-0.296875	NA	79780	70178	70178
dr0m_0021206	c2y_0210205	NA	NA	NA	NA	0.0157	0.005	-0.002	-0.0015	-0.357143	-0.220588	NA	79780	68351	68351
dr0m_0021206	c2y_0210206	NA	NA	NA	NA	0.0121	0.0049	-0.002	-4e-04	-0.357143	-0.0727273	NA	79780	68351	68351
dr0m_0021206	c2y_0210207	NA	NA	NA	NA	0.0058	0.0053	-0.002	0.0197	-0.357143	3.28333	NA	79780	68351	68351
dr0m_0021206	c2y_0210208	NA	NA	NA	NA	0.0054	0.0048	-0.002	-0.0033	-0.357143	-0.55	NA	79780	68351	68351
dr0m_0021206	c2y_0210209	NA	NA	NA	NA	0.0065	0.0047	-0.002	7e-04	-0.357143	0.127273	NA	79780	68351	68351
dr0m_0021206	c2y_0210210	NA	NA	NA	NA	0.0067	0.0051	-0.002	-0.0047	-0.357143	-0.824561	NA	79780	68351	68351
dr0m_0021206	c2y_0210211	NA	NA	NA	NA	-0.0032	0.0054	-0.002	0.0065	-0.357143	1.01562	NA	79780	68351	68351
dr0m_0021206	c2y_0210212	NA	NA	NA	NA	-0.0048	0.0049	-0.002	0.0098	-0.357143	1.60656	NA	79780	68351	68351
dr0m_0021206	c2y_0220001	NA	NA	NA	NA	0.0136	0.0051	-0.002	0.0129	-0.357143	2.01562	NA	79780	68351	68351
dr0m_0021206	c2y_0240001	NA	NA	NA	NA	-0.0038	0.0052	-0.002	0.0174	-0.357143	2.63636	NA	79780	68351	68351
dr0m_0021206	c2y_0250001	NA	NA	NA	NA	0.0071	0.0055	-0.002	0.0067	-0.357143	1.11667	NA	79780	68351	68351
dr0m_0021206	c2y_0260001	NA	NA	NA	NA	0.0078	0.0051	-0.002	0.014	-0.357143	2	NA	79780	68351	68351
dr0m_0021206	c2y_0270001	NA	NA	NA	NA	0.0098	0.0056	-0.002	0.0049	-0.357143	0.803279	NA	79780	68351	68351
dr0m_0021206	c2y_0280001	NA	NA	NA	NA	0.0396	0.0053	-0.002	2e-04	-0.357143	0.0273973	NA	79780	68351	68351
dr0m_0021206	c2y_0290001	NA	NA	NA	NA	-0.0079	0.0048	-0.002	0.0457	-0.357143	6.01316	NA	79780	68351	68351
dr0m_0021206	c2y_0300001	NA	NA	NA	NA	-0.0039	0.005	-0.002	0.0185	-0.357143	2.89062	NA	79780	68351	68351
dr0m_0021206	c2y_0310001	NA	NA	NA	NA	-0.006	0.0047	-0.002	0.0064	-0.357143	1	NA	79780	68351	68351
dr0m_0021206	c2y_0320001	NA	NA	NA	NA	-0.0068	0.0052	-0.002	0.03	-0.357143	4.05405	NA	79780	68351	68351
dr0m_0021206	c2y_0330101	NA	NA	NA	NA	-0.0128	0.0048	-0.002	0.0142	-0.357143	2.18462	NA	79780	68351	68351
dr0m_0021206	c2y_0330201	NA	NA	NA	NA	-0.0138	0.0048	-0.002	0.0084	-0.357143	1.23529	NA	79780	68351	68351
dr0m_0021206	c2y_0340001	NA	NA	NA	NA	0.0088	0.0052	-0.002	0.0236	-0.357143	3.63077	NA	79780	60702	60702
dr0m_0021206	c2y_0350001	NA	NA	NA	NA	0.0025	0.0049	-0.002	0.0086	-0.357143	1.34375	NA	79780	68351	68351
dr0m_0021206	c2y_0360001	NA	NA	NA	NA	-0.0139	0.0055	-0.002	-0.0022	-0.357143	-0.349206	NA	79780	68351	68351
dr0m_0021206	c2y_0360201	NA	NA	NA	NA	-0.0096	0.0046	-0.002	0.0204	-0.357143	1.74359	NA	79780	68351	68351
dr0m_0021206	c2y_0450001	NA	NA	NA	NA	0.0067	0.0054	-0.002	0.0021	-0.357143	0.323077	NA	79780	68351	68351
dr0m_0021206	c2y_0460001	NA	NA	NA	NA	0.0043	0.005	-0.002	0.0364	-0.357143	5.35294	NA	79780	68280	68280
dr0m_0021206	c2y_asq_acomu	NA	NA	NA	NA	6e-04	0.0054	-0.002	0.0949	-0.357143	10.4286	NA	79780	60361	60361
dr0m_0021206	c2y_asq_bgm	NA	NA	NA	NA	2e-04	0.005	-0.002	0.0941	-0.357143	11.6173	NA	79780	58745	58745
dr0m_0021206	c2y_asq_cfm	NA	NA	NA	NA	0.0117	0.005	-0.002	0.0439	-0.357143	5.55696	NA	79780	61862	61862
dr0m_0021206	c2y_asq_dproblem	NA	NA	NA	NA	0.0065	0.0052	-0.002	0.0358	-0.357143	4.36585	NA	79780	61862	61862
dr0m_0021206	c2y_asq_epersonal	NA	NA	NA	NA	0.0066	0.005	-0.002	0.0352	-0.357143	4.09302	NA	79780	61862	61862
dr0m_0021206	c2y_asq_total	NA	NA	NA	NA	0.0052	0.0053	-0.002	0.079	-0.357143	8.97727	NA	79780	70403	69988
dr0m_0021206	c2y_bmi	NA	NA	NA	NA	0.013	0.005	-0.002	0.237	-0.357143	16.4583	NA	79780	67613	67613
dr0m_0021206	c3hy_0010101	NA	NA	NA	NA	-0.0075	0.0049	-0.002	0.0138	-0.357143	1.84	NA	79780	64843	64843
dr0m_0021206	c3hy_0010201	NA	NA	NA	NA	-0.0084	0.0048	-0.002	0.0076	-0.357143	1.11765	NA	79780	65154	65154
dr0m_0021206	c3hy_0010301	NA	NA	NA	NA	-0.0082	0.0052	-0.002	-0.0017	-0.357143	-0.25	NA	79780	65148	65148
dr0m_0021206	c3hy_0030002	NA	NA	NA	NA	-0.0014	0.006	-0.002	0.3623	-0.357143	15.417	NA	79780	65244	65244
dr0m_0021206	c3hy_0080102	NA	NA	NA	NA	0.0024	0.005	-0.002	-0.0055	-0.357143	-0.916667	NA	79780	61135	61135
dr0m_0021206	c3hy_0081001	NA	NA	NA	NA	0.0015	0.0053	-0.002	0.0024	-0.357143	0.393443	NA	79780	65026	65026
dr0m_0021206	c3hy_0082002	NA	NA	NA	NA	6e-04	0.0047	-0.002	0.0305	-0.357143	2.52066	NA	79780	64861	64861
dr0m_0021206	c3hy_0083001	NA	NA	NA	NA	-0.0035	0.0053	-0.002	0.001	-0.357143	0.140845	NA	79780	64952	64952
dr0m_0021206	c3hy_0083002	NA	NA	NA	NA	-0.0044	0.0052	-0.002	0.0055	-0.357143	0.808824	NA	79780	64868	64868
dr0m_0021206	c3hy_0084001	NA	NA	NA	NA	-0.0052	0.005	-0.002	0.0021	-0.357143	0.304348	NA	79780	64712	64712
dr0m_0021206	c3hy_0085001	NA	NA	NA	NA	-0.0061	0.0052	-0.002	0.0049	-0.357143	0.671233	NA	79780	65112	65112
dr0m_0021206	c3hy_0086001	NA	NA	NA	NA	-0.0046	0.0045	-0.002	0.006	-0.357143	0.895522	NA	79780	65052	65052
dr0m_0021206	c3hy_0087001	NA	NA	NA	NA	-0.0016	0.005	-0.002	0.0123	-0.357143	1.75714	NA	79780	63800	63800
dr0m_0021206	c3hy_0090001	NA	NA	NA	NA	0.0066	0.0045	-0.002	0.0029	-0.357143	0.367089	NA	79780	63051	63051
dr0m_0021206	c3hy_0090101	NA	NA	NA	NA	0.0075	0.0045	-0.002	0.0014	-0.357143	0.233333	NA	79780	65164	65164
dr0m_0021206	c3hy_0090201	NA	NA	NA	NA	0.0028	0.0044	-0.002	7e-04	-0.357143	0.111111	NA	79780	65163	65163
dr0m_0021206	c3hy_0090401	NA	NA	NA	NA	0.005	0.0046	-0.002	0.0036	-0.357143	0.514286	NA	79780	65161	65161
dr0m_0021206	c3hy_0090601	NA	NA	NA	NA	-0.0083	0.0053	-0.002	0.0053	-0.357143	0.815385	NA	79780	64642	64642
dr0m_0021206	c3hy_0090801	NA	NA	NA	NA	-0.0012	0.0049	-0.002	0.0075	-0.357143	1.31579	NA	79780	65201	65201
dr0m_0021206	c3hy_0091001	NA	NA	NA	NA	0.0106	0.0047	-0.002	0.0112	-0.357143	1.72308	NA	79780	63328	63328
dr0m_0021206	c3hy_0091201	NA	NA	NA	NA	2.5129e-05	0.005	-0.002	-0.013	-0.357143	-2.03125	NA	79780	64852	64852
dr0m_0021206	c3hy_0091401	NA	NA	NA	NA	0.0073	0.0047	-0.002	-0.0012	-0.357143	-0.196721	NA	79780	65500	65115
dr0m_0021206	c3hy_asq_acomu	NA	NA	NA	NA	0.0031	0.0053	-0.002	0.0435	-0.357143	5.50633	NA	79780	20259	20159
dr0m_0021206	c3hy_asq_bgm	NA	NA	NA	NA	3e-04	0.0051	-0.002	0.0563	-0.357143	7.40789	NA	79780	20259	20159
dr0m_0021206	c3hy_asq_cfm	NA	NA	NA	NA	0.0065	0.0052	-0.002	0.0529	-0.357143	6.78205	NA	79780	20259	20159
dr0m_0021206	c3hy_asq_dproblem	NA	NA	NA	NA	-0.0022	0.0051	-0.002	0.0431	-0.357143	5.4557	NA	79780	20259	20159
dr0m_0021206	c3hy_asq_epersonal	NA	NA	NA	NA	0.0031	0.0055	-0.002	0.0429	-0.357143	4.98837	NA	79780	20259	20159
dr0m_0021206	c3hy_asq_total	NA	NA	NA	NA	0.0017	0.0057	-0.002	0.0646	-0.357143	8.17722	NA	79780	70403	69988
dr0m_0021206	c3hy_bmi	NA	NA	NA	NA	0.0115	0.0056	-0.002	0.2701	-0.357143	16.3697	NA	79780	67669	67669
dr0m_0021206	c3hy_psi_cf	NA	NA	NA	NA	-3e-04	0.005	-0.002	0.0334	-0.357143	4.07317	NA	79780	77614	77208
dr0m_0021206	c3y_0010101	NA	NA	NA	NA	-4e-04	0.0054	-0.002	0.0108	-0.357143	1.61194	NA	79780	68104	68104
dr0m_0021206	c3y_0010201	NA	NA	NA	NA	-0.0168	0.0049	-0.002	9e-04	-0.357143	0.130435	NA	79780	68116	68116
dr0m_0021206	c3y_0010301	NA	NA	NA	NA	-0.0119	0.0053	-0.002	0.0018	-0.357143	0.26087	NA	79780	67626	67626
dr0m_0021206	c3y_0030002_checked	NA	NA	NA	NA	0.0024	0.0058	-0.002	0.3134	-0.357143	14.3105	NA	79780	20259	20159
dr0m_0021206	c3y_0040001_1	NA	NA	NA	NA	0.0116	0.0046	-0.002	0.0083	-0.357143	1.22059	NA	79780	60838	60838
dr0m_0021206	c3y_0040001_2	NA	NA	NA	NA	-0.0117	0.0046	-0.002	0.0111	-0.357143	1.65672	NA	79780	60809	60809
dr0m_0021206	c3y_0050001_1	NA	NA	NA	NA	0.0019	0.0045	-0.002	0.022	-0.357143	3.18841	NA	79780	60590	60590
dr0m_0021206	c3y_0050001_2	NA	NA	NA	NA	-0.003	0.0044	-0.002	0.0089	-0.357143	1.28986	NA	79780	60807	60807
dr0m_0021206	c3y_0050001_3	NA	NA	NA	NA	0.0022	0.0048	-0.002	0.0435	-0.357143	6.30435	NA	79780	58807	58807
dr0m_0021206	c3y_0060001	NA	NA	NA	NA	0.0079	0.005	-0.002	0.0141	-0.357143	1.98592	NA	79780	67601	67601
dr0m_0021206	c3y_0082101	NA	NA	NA	NA	-0.0068	0.005	-0.002	0.0477	-0.357143	5.54651	NA	79780	67995	67995
dr0m_0021206	c3y_0082102	NA	NA	NA	NA	-0.0047	0.0052	-0.002	0.0549	-0.357143	6.16854	NA	79780	68102	68102
dr0m_0021206	c3y_0091001	NA	NA	NA	NA	0.0038	0.005	-0.002	0.0302	-0.357143	3.51163	NA	79780	67881	67881
dr0m_0021206	c3y_0091101	NA	NA	NA	NA	-0.0055	0.0054	-0.002	0.0405	-0.357143	4.55056	NA	79780	67868	67868
dr0m_0021206	c3y_0091201	NA	NA	NA	NA	0.0182	0.0053	-0.002	0.0365	-0.357143	4.29412	NA	79780	66059	66059
dr0m_0021206	c3y_0091301	NA	NA	NA	NA	0.0082	0.005	-0.002	0.0013	-0.357143	0.19403	NA	79780	68351	68351
dr0m_0021206	c3y_0091401	NA	NA	NA	NA	0.0085	0.0044	-0.002	0.0113	-0.357143	1.66176	NA	79780	68351	68351
dr0m_0021206	c3y_0091501	NA	NA	NA	NA	0.0041	0.0048	-0.002	0.0102	-0.357143	1.47826	NA	79780	68351	68351
dr0m_0021206	c3y_0092801	NA	NA	NA	NA	-0.003	0.005	-0.002	-0.0066	-0.357143	-0.985075	NA	79780	68351	68351
dr0m_0021206	c3y_0092901	NA	NA	NA	NA	0.0166	0.005	-0.002	0.0044	-0.357143	0.733333	NA	79780	68351	68351
dr0m_0021206	c3y_0093001	NA	NA	NA	NA	-0.0015	0.005	-0.002	0.0063	-0.357143	0.969231	NA	79780	68351	68351
dr0m_0021206	c3y_0093401	NA	NA	NA	NA	0.0077	0.0048	-0.002	-0.0078	-0.357143	-1.2381	NA	79780	68351	68351
dr0m_0021206	c3y_0094701	NA	NA	NA	NA	0.0126	0.0044	-0.002	-0.0024	-0.357143	-0.428571	NA	79780	68351	68351
dr0m_0021206	c3y_0095301	NA	NA	NA	NA	-0.0018	0.0047	-0.002	0.0063	-0.357143	1.05	NA	79780	68351	68351
dr0m_0021206	c3y_0095401	NA	NA	NA	NA	-0.0016	0.0047	-0.002	0.0044	-0.357143	0.6875	NA	79780	68351	68351
dr0m_0021206	c3y_0100101	NA	NA	NA	NA	-0.0013	0.0048	-0.002	0.0062	-0.357143	0.861111	NA	79780	68351	68351
dr0m_0021206	c3y_0100102	NA	NA	NA	NA	0.0045	0.0046	-0.002	0.0087	-0.357143	1.19178	NA	79780	68351	68351
dr0m_0021206	c3y_0100201	NA	NA	NA	NA	0.0039	0.005	-0.002	0.0014	-0.357143	0.2	NA	79780	67848	67848
dr0m_0021206	c3y_0100301b	NA	NA	NA	NA	-0.004	0.0047	-0.002	0.0041	-0.357143	0.554054	NA	79780	71026	71026
dr0m_0021206	c3y_0110001_3	NA	NA	NA	NA	0.0104	0.0052	-0.002	0.0212	-0.357143	2.90411	NA	79780	59039	59039
dr0m_0021206	c3y_0110101	NA	NA	NA	NA	-0.0023	0.005	-0.002	0.0383	-0.357143	5.17568	NA	79780	68172	68172
dr0m_0021206	c3y_0110201	NA	NA	NA	NA	0.011	0.0056	-0.002	0.0182	-0.357143	2.56338	NA	79780	68182	68182
dr0m_0021206	c3y_0110301	NA	NA	NA	NA	0.0124	0.0054	-0.002	0.0184	-0.357143	2.48649	NA	79780	68212	68212
dr0m_0021206	c3y_0110501_3	NA	NA	NA	NA	-0.0017	0.0046	-0.002	0.0021	-0.357143	0.368421	NA	79780	59039	59039
dr0m_0021206	c3y_0110601	NA	NA	NA	NA	0.0012	0.0048	-0.002	0.0151	-0.357143	2.09722	NA	79780	68106	68106
dr0m_0021206	c3y_0110701	NA	NA	NA	NA	6e-04	0.0051	-0.002	0.0103	-0.357143	1.51471	NA	79780	68169	68169
dr0m_0021206	c3y_0110801	NA	NA	NA	NA	0.0016	0.0051	-0.002	0.0044	-0.357143	0.666667	NA	79780	68208	68208
dr0m_0021206	c3y_0112001_3	NA	NA	NA	NA	-0.003	0.0046	-0.002	-0.0015	-0.357143	-0.254237	NA	79780	58931	58931
dr0m_0021206	c3y_0113501_2	NA	NA	NA	NA	-0.0012	0.0054	-0.002	0.0043	-0.357143	0.661538	NA	79780	59117	59117
dr0m_0021206	c3y_0113501_3	NA	NA	NA	NA	-0.0031	0.0052	-0.002	-0.0015	-0.357143	-0.217391	NA	79780	79056	79056
dr0m_0021206	c3y_0114001_2	NA	NA	NA	NA	-9e-04	0.0053	-0.002	0.0042	-0.357143	0.591549	NA	79780	79056	79056
dr0m_0021206	c3y_0114001_3	NA	NA	NA	NA	-0.0018	0.0047	-0.002	-0.0047	-0.357143	-0.783333	NA	79780	77807	77807
dr0m_0021206	c3y_0114501_2	NA	NA	NA	NA	0.0054	0.0046	-0.002	-0.0038	-0.357143	-0.666667	NA	79780	77807	77807
dr0m_0021206	c3y_0115001_2	NA	NA	NA	NA	0.0036	0.005	-0.002	0.0175	-0.357143	2.46479	NA	79780	77807	77807
dr0m_0021206	c3y_0115001_3	NA	NA	NA	NA	-0.0067	0.0052	-0.002	0.0016	-0.357143	0.231884	NA	79780	78115	78115
dr0m_0021206	c3y_0116001	NA	NA	NA	NA	0.001	0.0045	-0.002	0.0083	-0.357143	1.53704	NA	79780	68198	68198
dr0m_0021206	c3y_0116101	NA	NA	NA	NA	-0.0019	0.0052	-0.002	-0.0068	-0.357143	-1.0625	NA	79780	68202	68202
dr0m_0021206	c3y_0116102	NA	NA	NA	NA	0.0042	0.0042	-0.002	0.0096	-0.357143	1.43284	NA	79780	64404	64404
dr0m_0021206	c3y_0120001	NA	NA	NA	NA	0.0052	0.0049	-0.002	0.0525	-0.357143	5.41237	NA	79780	67114	67114
dr0m_0021206	c3y_0130001	NA	NA	NA	NA	-0.004	0.005	-0.002	0.0375	-0.357143	4.03226	NA	79780	66949	66949
dr0m_0021206	c3y_0130101	NA	NA	NA	NA	6e-04	0.0048	-0.002	0.0494	-0.357143	4.94	NA	79780	68045	68045
dr0m_0021206	c3y_0130201	NA	NA	NA	NA	0.0069	0.005	-0.002	0.0303	-0.357143	3.06061	NA	79780	68149	68149
dr0m_0021206	c3y_0130301	NA	NA	NA	NA	-0.002	0.0046	-0.002	0.0068	-0.357143	0.957746	NA	79780	67793	67793
dr0m_0021206	c3y_0140001	NA	NA	NA	NA	0.0014	0.0049	-0.002	0.037	-0.357143	4.5122	NA	79780	34397	34397
dr0m_0021206	c3y_0150001	NA	NA	NA	NA	-0.0041	0.0051	-0.002	0.013	-0.357143	1.9697	NA	79780	67902	67902
dr0m_0021206	c3y_0160001	NA	NA	NA	NA	-0.0029	0.005	-0.002	0.0064	-0.357143	0.914286	NA	79780	68235	68235
dr0m_0021206	c3y_0170001	NA	NA	NA	NA	0.0106	0.0051	-0.002	0.0523	-0.357143	5.50526	NA	79780	66813	66813
dr0m_0021206	c3y_0180001	NA	NA	NA	NA	0.0113	0.005	-0.002	0.0483	-0.357143	4.97938	NA	79780	66813	66813
dr0m_0021206	c3y_0180101	NA	NA	NA	NA	0.0056	0.0051	-0.002	0.0516	-0.357143	5.54839	NA	79780	66813	66813
dr0m_0021206	c3y_0180401	NA	NA	NA	NA	0.0085	0.005	-0.002	0.0188	-0.357143	2.57534	NA	79780	66116	66116
dr0m_0021206	c3y_0190001	NA	NA	NA	NA	0.0165	0.005	-0.002	0.0383	-0.357143	3.94845	NA	79780	62761	62761
dr0m_0021206	c3y_0200001	NA	NA	NA	NA	0.0027	0.005	-0.002	0.0633	-0.357143	6.52577	NA	79780	63720	63720
dr0m_0021206	c3y_0210001	NA	NA	NA	NA	0.0045	0.0048	-0.002	0.0101	-0.357143	1.48529	NA	79780	63760	63760
dr0m_0021206	c3y_0220001	NA	NA	NA	NA	-6e-04	0.0048	-0.002	0.0091	-0.357143	1.35821	NA	79780	65805	65805
dr0m_0021206	c3y_0220101	NA	NA	NA	NA	-0.0012	0.005	-0.002	0.0133	-0.357143	1.84722	NA	79780	65731	65731
dr0m_0021206	c3y_0220201	NA	NA	NA	NA	-0.0056	0.0047	-0.002	0.0047	-0.357143	0.723077	NA	79780	65725	65725
dr0m_0021206	c3y_0220202	NA	NA	NA	NA	-4e-04	0.0047	-0.002	0.0014	-0.357143	0.215385	NA	79780	65903	65903
dr0m_0021206	c3y_0220203	NA	NA	NA	NA	-0.0079	0.0045	-0.002	0.0044	-0.357143	0.733333	NA	79780	65855	65855
dr0m_0021206	c3y_0220204	NA	NA	NA	NA	-6e-04	0.005	-0.002	-2e-04	-0.357143	-0.03125	NA	79780	65793	65793
dr0m_0021206	c3y_0220205	NA	NA	NA	NA	-5e-04	0.0043	-0.002	8e-04	-0.357143	0.115942	NA	79780	65761	65761
dr0m_0021206	c3y_0220206	NA	NA	NA	NA	-0.0021	0.0049	-0.002	0.0024	-0.357143	0.363636	NA	79780	65733	65733
dr0m_0021206	c3y_0220207	NA	NA	NA	NA	-0.0039	0.0055	-0.002	6e-04	-0.357143	0.101695	NA	79780	65818	65818
dr0m_0021206	c3y_0220208	NA	NA	NA	NA	0.0086	0.0047	-0.002	-0.0032	-0.357143	-0.533333	NA	79780	65865	65865
dr0m_0021206	c3y_0220209	NA	NA	NA	NA	0.0036	0.0047	-0.002	0.0158	-0.357143	2.46875	NA	79780	66144	66144
dr0m_0021206	c3y_0220210	NA	NA	NA	NA	0.0049	0.0046	-0.002	0.0023	-0.357143	0.370968	NA	79780	66813	66813
dr0m_0021206	c3y_0220211	NA	NA	NA	NA	-0.0049	0.005	-0.002	-0.003	-0.357143	-0.517241	NA	79780	66813	66813
dr0m_0021206	c3y_0220212	NA	NA	NA	NA	-0.0031	0.005	-0.002	-0.0047	-0.357143	-0.746032	NA	79780	66696	66696
dr0m_0021206	c3y_0230001	NA	NA	NA	NA	0.0055	0.0051	-0.002	0.0066	-0.357143	1.1	NA	79780	66813	66813
dr0m_0021206	c3y_0240001	NA	NA	NA	NA	-0.0043	0.005	-0.002	0.031	-0.357143	4.49275	NA	79780	66776	66776
dr0m_0021206	c3y_0250001	NA	NA	NA	NA	-0.0071	0.005	-0.002	0.0162	-0.357143	2.38235	NA	79780	66813	66813
dr0m_0021206	c3y_0260001	NA	NA	NA	NA	0.0089	0.0048	-0.002	0.0292	-0.357143	4.17143	NA	79780	66813	66813
dr0m_0021206	c3y_0270101	NA	NA	NA	NA	0.0047	0.0051	-0.002	0.0156	-0.357143	2.32836	NA	79780	66813	66813
dr0m_0021206	c3y_0270201	NA	NA	NA	NA	0.004	0.0047	-0.002	0.0052	-0.357143	0.732394	NA	79780	66813	66813
dr0m_0021206	c3y_0270301	NA	NA	NA	NA	0.0081	0.0051	-0.002	0.01	-0.357143	1.53846	NA	79780	62712	62712
dr0m_0021206	c3y_0270401	NA	NA	NA	NA	0.0108	0.0048	-0.002	0.0359	-0.357143	4.72368	NA	79780	66813	66813
dr0m_0021206	c3y_0270501	NA	NA	NA	NA	0.0034	0.0046	-0.002	0.0215	-0.357143	3.02817	NA	79780	66813	66813
dr0m_0021206	c3y_0270601	NA	NA	NA	NA	5.6975e-05	0.0051	-0.002	-0.0051	-0.357143	-0.822581	NA	79780	66813	66813
dr0m_0021206	c3y_0280101	NA	NA	NA	NA	0.0042	0.0047	-0.002	0.0197	-0.357143	2.9403	NA	79780	66813	66813
dr0m_0021206	c3y_0280201b	NA	NA	NA	NA	-0.0062	0.0048	-0.002	0.0051	-0.357143	0.689189	NA	79780	71026	71026
dr0m_0021206	c3y_0280301b	NA	NA	NA	NA	0.0075	0.0045	-0.002	-0.0041	-0.357143	-0.602941	NA	79780	69461	69461
dr0m_0021206	c3y_0280501b	NA	NA	NA	NA	-9e-04	0.0042	-0.002	0.0089	-0.357143	1.27143	NA	79780	69461	69461
dr0m_0021206	c3y_0280601b	NA	NA	NA	NA	0.0021	0.0047	-0.002	0.0065	-0.357143	0.866667	NA	79780	69461	69461
dr0m_0021206	c3y_0280901b	NA	NA	NA	NA	0.0119	0.005	-0.002	-0.0038	-0.357143	-0.520548	NA	79780	69328	69328
dr0m_0021206	c3y_0290001	NA	NA	NA	NA	-0.0111	0.0052	-0.002	0.0146	-0.357143	2.08571	NA	79780	66813	66813
dr0m_0021206	c3y_0300001	NA	NA	NA	NA	-0.0128	0.0047	-0.002	0.0111	-0.357143	1.68182	NA	79780	66813	66813
dr0m_0021206	c3y_0300002	NA	NA	NA	NA	1.278e-05	0.0045	-0.002	0.0142	-0.357143	1.97222	NA	79780	66813	66813
dr0m_0021206	c3y_0300101	NA	NA	NA	NA	0.0094	0.005	-0.002	0.0207	-0.357143	3.04412	NA	79780	66813	66813
dr0m_0021206	c3y_0300201	NA	NA	NA	NA	0.0027	0.005	-0.002	0.0152	-0.357143	2.23529	NA	79780	66813	66813
dr0m_0021206	c3y_0310001	NA	NA	NA	NA	-0.0053	0.0047	-0.002	0.0107	-0.357143	1.78333	NA	79780	66813	66813
dr0m_0021206	c3y_0320001	NA	NA	NA	NA	-6e-04	0.005	-0.002	0.0059	-0.357143	0.893939	NA	79780	66518	66518
dr0m_0021206	c3y_0330001	NA	NA	NA	NA	-0.0052	0.0047	-0.002	0.0077	-0.357143	1.22222	NA	79780	66682	66682
dr0m_0021206	c3y_0350001	NA	NA	NA	NA	-0.0115	0.0052	-0.002	0.0107	-0.357143	1.62121	NA	79780	65376	65376
dr0m_0021206	c3y_0420001	NA	NA	NA	NA	0.0162	0.005	-0.002	0.005	-0.357143	0.78125	NA	79780	65376	65376
dr0m_0021206	c3y_0430001	NA	NA	NA	NA	0.0109	0.0049	-0.002	0.0375	-0.357143	5.13699	NA	79780	65376	65376
dr0m_0021206	c3y_0450001	NA	NA	NA	NA	0.002	0.005	-0.002	0.0413	-0.357143	5.36364	NA	79780	65295	65295
dr0m_0021206	c3y_0460101	NA	NA	NA	NA	0.006	0.0048	-0.002	0.0315	-0.357143	3.98734	NA	79780	65376	65376
dr0m_0021206	c3y_0460401	NA	NA	NA	NA	0.0057	0.0049	-0.002	0.0015	-0.357143	0.227273	NA	79780	65361	65361
dr0m_0021206	c3y_0490001	NA	NA	NA	NA	0.0017	0.0048	-0.002	-0.0032	-0.357143	-0.52459	NA	79780	65376	65376
dr0m_0021206	c3y_0500001	NA	NA	NA	NA	-0.0016	0.005	-0.002	0.0013	-0.357143	0.203125	NA	79780	65376	65376
dr0m_0021206	c3y_0510001	NA	NA	NA	NA	-0.0238	0.0051	-0.002	-0.0015	-0.357143	-0.234375	NA	79780	65376	65376
dr0m_0021206	c3y_0510002	NA	NA	NA	NA	-0.0056	0.0054	-0.002	0.0094	-0.357143	1.44615	NA	79780	65376	65376
dr0m_0021206	c3y_0510003	NA	NA	NA	NA	-0.0183	0.005	-0.002	-0.0024	-0.357143	-0.358209	NA	79780	65376	65376
dr0m_0021206	c3y_0510004	NA	NA	NA	NA	-0.007	0.0048	-0.002	0.0182	-0.357143	2.8	NA	79780	65376	65376
dr0m_0021206	c3y_0520001	NA	NA	NA	NA	0.01	0.0047	-0.002	0.0072	-0.357143	1.01408	NA	79780	65376	65376
dr0m_0021206	c3y_0520101	NA	NA	NA	NA	-0.025	0.0044	-0.002	0.0076	-0.357143	1.11765	NA	79780	65376	65376
dr0m_0021206	c3y_0520201	NA	NA	NA	NA	-0.0044	0.0053	-0.002	-0.0021	-0.357143	-0.318182	NA	79780	65376	65376
dr0m_0021206	c3y_0530001	NA	NA	NA	NA	-0.0011	0.0049	-0.002	0.01	-0.357143	1.36986	NA	79780	65376	65376
dr0m_0021206	c3y_0530002	NA	NA	NA	NA	-0.0043	0.0049	-0.002	0.0168	-0.357143	2.33333	NA	79780	65376	65376
dr0m_0021206	c3y_0530003	NA	NA	NA	NA	-0.014	0.005	-0.002	-0.0034	-0.357143	-0.576271	NA	79780	65376	65376
dr0m_0021206	c3y_0530004	NA	NA	NA	NA	0.0061	0.0052	-0.002	-0.0013	-0.357143	-0.191176	NA	79780	65376	65376
dr0m_0021206	c3y_0540001	NA	NA	NA	NA	7e-04	0.0053	-0.002	-0.006	-0.357143	-0.952381	NA	79780	65376	65376
dr0m_0021206	c3y_0540002	NA	NA	NA	NA	0.0019	0.0047	-0.002	-0.0151	-0.357143	-2.35938	NA	79780	62090	62090
dr0m_0021206	c3y_0540003	NA	NA	NA	NA	-0.0066	0.0049	-0.002	0.0086	-0.357143	1.22857	NA	79780	58660	58660
dr0m_0021206	c3y_0540004	NA	NA	NA	NA	0.0084	0.0053	-0.002	0.0227	-0.357143	3.28986	NA	79780	64853	64853
dr0m_0021206	c3y_0550001	NA	NA	NA	NA	0.0051	0.0044	-0.002	0.0055	-0.357143	0.808824	NA	79780	64855	64855
dr0m_0021206	c3y_0560001	NA	NA	NA	NA	-0.0028	0.0048	-0.002	0.0019	-0.357143	0.287879	NA	79780	64853	64853
dr0m_0021206	c3y_0570001	NA	NA	NA	NA	-0.0141	0.005	-0.002	0.0135	-0.357143	2.01493	NA	79780	64768	64768
dr0m_0021206	c3y_0570002	NA	NA	NA	NA	0.0112	0.0043	-0.002	0.0049	-0.357143	0.742424	NA	79780	64769	64769
dr0m_0021206	c3y_0570003	NA	NA	NA	NA	-0.0123	0.0049	-0.002	0.0045	-0.357143	0.681818	NA	79780	64768	64768
dr0m_0021206	c3y_0570004	NA	NA	NA	NA	-0.0091	0.0054	-0.002	0.0158	-0.357143	2.32353	NA	79780	64926	64926
dr0m_0021206	c3y_0580001	NA	NA	NA	NA	-0.0124	0.0049	-0.002	0.0167	-0.357143	1.19286	NA	79780	65376	65376
dr0m_0021206	c3y_0580002	NA	NA	NA	NA	-0.0111	0.0052	-0.002	0.0096	-0.357143	1.35211	NA	79780	65376	65376
dr0m_0021206	c3y_0580003	NA	NA	NA	NA	-0.013	0.0052	-0.002	0.0062	-0.357143	0.911765	NA	79780	65207	65207
dr0m_0021206	c3y_0580004	NA	NA	NA	NA	-0.012	0.0051	-0.002	0.0144	-0.357143	1.89474	NA	79780	64930	64930
dr0m_0021206	c3y_0590001	NA	NA	NA	NA	-0.0104	0.0049	-0.002	0.0118	-0.357143	1.66197	NA	79780	58162	58162
dr0m_0021206	c3y_0590002	NA	NA	NA	NA	-0.0079	0.0051	-0.002	0.0108	-0.357143	1.61194	NA	79780	57865	57865
dr0m_0021206	c3y_0590003	NA	NA	NA	NA	-0.006	0.005	-0.002	0.0067	-0.357143	0.848101	NA	79780	57966	57966
dr0m_0021206	c3y_0590004	NA	NA	NA	NA	-0.0135	0.005	-0.002	0.0048	-0.357143	0.648649	NA	79780	65178	65178
dr0m_0021206	c3y_0590005	NA	NA	NA	NA	0.0091	0.0051	-0.002	0.0082	-0.357143	1.28125	NA	79780	65276	65276
dr0m_0021206	c3y_0590006	NA	NA	NA	NA	0.0128	0.0046	-0.002	-0.0119	-0.357143	-2.01695	NA	79780	65158	65158
dr0m_0021206	c3y_0590007	NA	NA	NA	NA	0.0058	0.0051	-0.002	0.0083	-0.357143	1.22059	NA	79780	65225	65225
dr0m_0021206	c3y_0600101_1	NA	NA	NA	NA	-0.0035	0.0049	-0.002	-0.01	-0.357143	-1.5625	NA	79780	78115	78115
dr0m_0021206	c3y_0600101_2	NA	NA	NA	NA	0.0034	0.0045	-0.002	0.001	-0.357143	0.15625	NA	79780	78115	78115
dr0m_0021206	c3y_0600101_3	NA	NA	NA	NA	0.0042	0.0049	-0.002	-0.0012	-0.357143	-0.181818	NA	79780	78115	78115
dr0m_0021206	c3y_0600101_4	NA	NA	NA	NA	0.0069	0.0046	-0.002	-0.0052	-0.357143	-0.787879	NA	79780	78062	78062
dr0m_0021206	c3y_0600201	NA	NA	NA	NA	0.0095	0.0047	-0.002	0.0099	-0.357143	1.54688	NA	79780	65006	65006
dr0m_0021206	c3y_0600202	NA	NA	NA	NA	-0.008	0.0049	-0.002	-0.0015	-0.357143	-0.245902	NA	79780	64549	64549
dr0m_0021206	c3y_0600301	NA	NA	NA	NA	0.0018	0.0051	-0.002	-0.004	-0.357143	-0.625	NA	79780	64521	64521
dr0m_0021206	c3y_0610001	NA	NA	NA	NA	-0.011	0.0051	-0.002	0.0086	-0.357143	1.34375	NA	79780	65089	65089
dr0m_0021206	c3y_0611001	NA	NA	NA	NA	-0.0035	0.0051	-0.002	0.0081	-0.357143	1.15714	NA	79780	65141	65141
dr0m_0021206	c3y_0611101	NA	NA	NA	NA	-0.0095	0.005	-0.002	0.0025	-0.357143	0.396825	NA	79780	64938	64938
dr0m_0021206	c3y_0611201	NA	NA	NA	NA	0.0018	0.0049	-0.002	9e-04	-0.357143	0.125	NA	79780	64929	64929
dr0m_0021206	c3y_0611301	NA	NA	NA	NA	-0.0102	0.0052	-0.002	0.0124	-0.357143	1.96825	NA	79780	62797	62797
dr0m_0021206	c3y_0611401	NA	NA	NA	NA	-0.001	0.0051	-0.002	0.0054	-0.357143	0.857143	NA	79780	65376	65376
dr0m_0021206	c3y_0611501	NA	NA	NA	NA	0.0015	0.0055	-0.002	0.0038	-0.357143	0.584615	NA	79780	65376	65376
dr0m_0021206	c3y_0611601	NA	NA	NA	NA	0.0023	0.005	-0.002	-0.0069	-0.357143	-1.1129	NA	79780	65376	65376
dr0m_0021206	c3y_0620001	NA	NA	NA	NA	-0.0093	0.005	-0.002	0.0089	-0.357143	1.36923	NA	79780	65376	65376
dr0m_0021206	c3y_0620101	NA	NA	NA	NA	2e-04	0.0052	-0.002	0.0235	-0.357143	3.4058	NA	79780	65376	65376
dr0m_0021206	c3y_0620201	NA	NA	NA	NA	7e-04	0.0046	-0.002	0.0055	-0.357143	0.887097	NA	79780	65376	65376
dr0m_0021206	c3y_0620301	NA	NA	NA	NA	0.0034	0.0053	-0.002	0.0119	-0.357143	1.77612	NA	79780	65376	65376
dr0m_0021206	c3y_0630001	NA	NA	NA	NA	-0.0021	0.0054	-0.002	0.0247	-0.357143	3.43056	NA	79780	65376	65376
dr0m_0021206	c3y_0631001	NA	NA	NA	NA	0.0018	0.0057	-0.002	0.0118	-0.357143	1.61644	NA	79780	65376	65376
dr0m_0021206	c3y_0631101	NA	NA	NA	NA	-0.0085	0.0048	-0.002	0.0114	-0.357143	1.96552	NA	79780	65376	65376
dr0m_0021206	c3y_0631201	NA	NA	NA	NA	0.0065	0.0052	-0.002	0.0059	-0.357143	0.951613	NA	79780	65376	65376
dr0m_0021206	c3y_0631401	NA	NA	NA	NA	-0.0012	0.0046	-0.002	0.0221	-0.357143	3.25	NA	79780	65376	65376
dr0m_0021206	c3y_asq_acomu	NA	NA	NA	NA	0.0059	0.0053	-0.002	0.0538	-0.357143	6.725	NA	79780	54023	54023
dr0m_0021206	c3y_asq_bgm	NA	NA	NA	NA	-4e-04	0.0047	-0.002	0.05	-0.357143	5.88235	NA	79780	54087	54087
dr0m_0021206	c3y_asq_cfm	NA	NA	NA	NA	0.0074	0.0053	-0.002	0.0484	-0.357143	6.36842	NA	79780	61648	61648
dr0m_0021206	c3y_asq_dproblem	NA	NA	NA	NA	-0.0091	0.0051	-0.002	0.0531	-0.357143	6.39759	NA	79780	61779	61779
dr0m_0021206	c3y_asq_epersonal	NA	NA	NA	NA	0.0016	0.0055	-0.002	0.0544	-0.357143	6.55422	NA	79780	61633	61633
dr0m_0021206	c3y_asq_total	NA	NA	NA	NA	5e-04	0.0055	-0.002	0.0674	-0.357143	8.53165	NA	79780	70403	69988
dr0m_0021206	c3y_bed_time	NA	NA	NA	NA	-0.0043	0.0044	-0.002	0.0309	-0.357143	4.29167	NA	79780	64700	64700
dr0m_0021206	c3y_bmi	NA	NA	NA	NA	0.0104	0.0052	-0.002	0.2654	-0.357143	15.7976	NA	79780	67669	67669
dr0m_0021206	c3y_nap_count	NA	NA	NA	NA	0.0096	0.0049	-0.002	0.0206	-0.357143	3.12121	NA	79780	64701	64701
dr0m_0021206	c3y_night_wake_up_count	NA	NA	NA	NA	-0.0012	0.0048	-0.002	0.0214	-0.357143	2.77922	NA	79780	64718	64718
dr0m_0021206	c3y_sleep_time_day	NA	NA	NA	NA	0.0064	0.0046	-0.002	0.0233	-0.357143	3.32857	NA	79780	64687	64687
dr0m_0021206	c3y_sleep_time_night	NA	NA	NA	NA	0.0068	0.005	-0.002	0.0351	-0.357143	4.94366	NA	79780	64642	64642
dr0m_0021206	c3y_total_sleep_time	NA	NA	NA	NA	0.0102	0.0047	-0.002	0.0118	-0.357143	1.84375	NA	79780	64676	64676
dr0m_0021206	c3y_wake_up_time	NA	NA	NA	NA	0.0031	0.0052	-0.002	0.0777	-0.357143	9.03488	NA	79780	61264	61264
dr0m_0021206	c4y_0010101	NA	NA	NA	NA	-0.0071	0.005	-0.002	0.0097	-0.357143	1.34722	NA	79780	65121	65121
dr0m_0021206	c4y_0010201	NA	NA	NA	NA	-0.006	0.0046	-0.002	0.0012	-0.357143	0.179104	NA	79780	65546	65163
dr0m_0021206	c4y_0010301	NA	NA	NA	NA	0.0034	0.0044	-0.002	0.0124	-0.357143	1.74648	NA	79780	65210	65210
dr0m_0021206	c4y_0030002	NA	NA	NA	NA	0.0018	0.0063	-0.002	0.3831	-0.357143	15.324	NA	79780	65155	64772
dr0m_0021206	c4y_0042101	NA	NA	NA	NA	-0.001	0.0049	-0.002	0.0484	-0.357143	5.31868	NA	79780	64932	64551
dr0m_0021206	c4y_0042102b	NA	NA	NA	NA	-5e-04	0.0049	-0.002	0.0495	-0.357143	5.625	NA	79780	69328	69328
dr0m_0021206	c4y_0051001	NA	NA	NA	NA	0.0023	0.005	-0.002	0.0331	-0.357143	3.48421	NA	79780	65161	64778
dr0m_0021206	c4y_0051101	NA	NA	NA	NA	0.009	0.0047	-0.002	0.0364	-0.357143	4.33333	NA	79780	65517	65132
dr0m_0021206	c4y_0051201	NA	NA	NA	NA	0.0146	0.005	-0.002	0.0432	-0.357143	4.45361	NA	79780	65763	65378
dr0m_0021206	c4y_0051301	NA	NA	NA	NA	-0.0023	0.0048	-0.002	0.0069	-0.357143	1.01471	NA	79780	65763	65378
dr0m_0021206	c4y_0051401	NA	NA	NA	NA	-0.0032	0.0048	-0.002	0.0091	-0.357143	1.3	NA	79780	65763	65378
dr0m_0021206	c4y_0051501	NA	NA	NA	NA	0.0119	0.0054	-0.002	0.0178	-0.357143	2.25316	NA	79780	65763	65378
dr0m_0021206	c4y_0053801	NA	NA	NA	NA	-0.0017	0.0046	-0.002	0.0116	-0.357143	1.78462	NA	79780	65763	65378
dr0m_0021206	c4y_0053901	NA	NA	NA	NA	0.0113	0.0056	-0.002	0.0078	-0.357143	1.16418	NA	79780	65763	65378
dr0m_0021206	c4y_0054001	NA	NA	NA	NA	-0.0067	0.0045	-0.002	0.0061	-0.357143	0.953125	NA	79780	65763	65378
dr0m_0021206	c4y_0054401	NA	NA	NA	NA	-0.0169	0.0048	-0.002	0.0025	-0.357143	0.378788	NA	79780	65763	65378
dr0m_0021206	c4y_0055701	NA	NA	NA	NA	0.0049	0.005	-0.002	0.0227	-0.357143	3.06757	NA	79780	65763	65378
dr0m_0021206	c4y_0056001	NA	NA	NA	NA	0.0018	0.0046	-0.002	0.0039	-0.357143	0.629032	NA	79780	65763	65378
dr0m_0021206	c4y_0056101	NA	NA	NA	NA	-0.004	0.0045	-0.002	0.0125	-0.357143	2.19298	NA	79780	65763	65378
dr0m_0021206	c4y_0056301	NA	NA	NA	NA	7e-04	0.0049	-0.002	0.0099	-0.357143	1.43478	NA	79780	65763	65378
dr0m_0021206	c4y_0056401	NA	NA	NA	NA	-0.0037	0.0046	-0.002	0.0059	-0.357143	0.880597	NA	79780	65763	65378
dr0m_0021206	c4y_0060101	NA	NA	NA	NA	0.0078	0.0053	-0.002	0.0046	-0.357143	0.657143	NA	79780	65763	65378
dr0m_0021206	c4y_0060201	NA	NA	NA	NA	0.0066	0.005	-0.002	-4.8573e-05	-0.357143	-0.00703957	NA	79780	65763	65378
dr0m_0021206	c4y_0060301b	NA	NA	NA	NA	-0.0027	0.0051	-0.002	0.0017	-0.357143	0.261538	NA	79780	69223	69223
dr0m_0021206	c4y_0070001_3	NA	NA	NA	NA	-8e-04	0.005	-0.002	0.0123	-0.357143	1.5375	NA	79780	78062	78062
dr0m_0021206	c4y_0070101	NA	NA	NA	NA	0.001	0.0045	-0.002	0.0342	-0.357143	4.5	NA	79780	65347	64965
dr0m_0021206	c4y_0070201	NA	NA	NA	NA	0.0062	0.0053	-0.002	0.0232	-0.357143	3.13514	NA	79780	65479	65095
dr0m_0021206	c4y_0070301	NA	NA	NA	NA	0.0087	0.0053	-0.002	0.0171	-0.357143	2.28	NA	79780	65763	65378
dr0m_0021206	c4y_0070501_3	NA	NA	NA	NA	-9e-04	0.0045	-0.002	0.0028	-0.357143	0.444444	NA	79780	78062	78062
dr0m_0021206	c4y_0070601	NA	NA	NA	NA	0.0016	0.0045	-0.002	0.0223	-0.357143	3.32836	NA	79780	65763	65378
dr0m_0021206	c4y_0070701	NA	NA	NA	NA	0.0021	0.0048	-0.002	0.0086	-0.357143	1.26471	NA	79780	65763	65378
dr0m_0021206	c4y_0070801	NA	NA	NA	NA	6e-04	0.0048	-0.002	-9e-04	-0.357143	-0.136364	NA	79780	65763	65378
dr0m_0021206	c4y_0073501_2	NA	NA	NA	NA	8e-04	0.005	-0.002	0.0278	-0.357143	3.97143	NA	79780	78071	78071
dr0m_0021206	c4y_0073501_3	NA	NA	NA	NA	-0.0054	0.0049	-0.002	-0.0024	-0.357143	-0.347826	NA	79780	78071	78071
dr0m_0021206	c4y_0074001_2	NA	NA	NA	NA	-0.0047	0.0054	-0.002	0.0094	-0.357143	1.25333	NA	79780	43650	43650
dr0m_0021206	c4y_0075001_2	NA	NA	NA	NA	-0.0028	0.005	-0.002	0.0023	-0.357143	0.315068	NA	79780	43650	43650
dr0m_0021206	c4y_0075001_3	NA	NA	NA	NA	0.0043	0.0047	-0.002	0.0017	-0.357143	0.257576	NA	79780	43650	43650
dr0m_0021206	c4y_0075501_2	NA	NA	NA	NA	-0.0063	0.0048	-0.002	0.0019	-0.357143	0.253333	NA	79780	43650	43650
dr0m_0021206	c4y_0075501_3	NA	NA	NA	NA	5e-04	0.0051	-0.002	0.008	-0.357143	1.17647	NA	79780	70975	70975
dr0m_0021206	c4y_0077001	NA	NA	NA	NA	6e-04	0.0049	-0.002	0.0128	-0.357143	1.72973	NA	79780	65763	65378
dr0m_0021206	c4y_0077101	NA	NA	NA	NA	0.01	0.0044	-0.002	0.0048	-0.357143	0.761905	NA	79780	65763	65378
dr0m_0021206	c4y_0077102	NA	NA	NA	NA	-9e-04	0.005	-0.002	0.0182	-0.357143	2.84375	NA	79780	65763	65378
dr0m_0021206	c4y_0080001	NA	NA	NA	NA	-0.0027	0.005	-0.002	0.0192	-0.357143	2.59459	NA	79780	65763	65378
dr0m_0021206	c4y_0081001	NA	NA	NA	NA	-0.0109	0.005	-0.002	0.0209	-0.357143	2.98571	NA	79780	65763	65378
dr0m_0021206	c4y_0090001	NA	NA	NA	NA	0.0086	0.0054	-0.002	0.0092	-0.357143	1.31429	NA	79780	65763	65378
dr0m_0021206	c4y_0091001	NA	NA	NA	NA	0.0038	0.0046	-0.002	-0.0042	-0.357143	-0.494118	NA	79780	65763	65378
dr0m_0021206	c4y_0100001	NA	NA	NA	NA	0.027	0.0053	-0.002	0.0062	-0.357143	0.775	NA	79780	65763	65378
dr0m_0021206	c4y_0110001	NA	NA	NA	NA	7.8592e-05	0.005	-0.002	0.0425	-0.357143	5.66667	NA	79780	65763	65378
dr0m_0021206	c4y_0120001	NA	NA	NA	NA	-0.0173	0.0054	-0.002	0.0673	-0.357143	6.23148	NA	79780	65763	65378
dr0m_0021206	c4y_0130001	NA	NA	NA	NA	0.0118	0.0048	-0.002	0.0658	-0.357143	6.38835	NA	79780	65763	65378
dr0m_0021206	c4y_0130102	NA	NA	NA	NA	0.0019	0.0049	-0.002	6e-04	-0.357143	0.0909091	NA	79780	65763	65378
dr0m_0021206	c4y_0130103	NA	NA	NA	NA	0.0058	0.0051	-0.002	0.0159	-0.357143	2.09211	NA	79780	65763	65378
dr0m_0021206	c4y_0130104	NA	NA	NA	NA	0.0096	0.0044	-0.002	0.0529	-0.357143	5.75	NA	79780	65460	65075
dr0m_0021206	c4y_0130105	NA	NA	NA	NA	0.0077	0.0052	-0.002	0.0078	-0.357143	1.18182	NA	79780	65098	64717
dr0m_0021206	c4y_0140001	NA	NA	NA	NA	2e-04	0.0047	-0.002	0.0294	-0.357143	3.45882	NA	79780	65763	65378
dr0m_0021206	c4y_0150001	NA	NA	NA	NA	0.0041	0.0053	-0.002	0.061	-0.357143	6.0396	NA	79780	65763	65378
dr0m_0021206	c4y_0160001	NA	NA	NA	NA	-0.0024	0.005	-0.002	0.0459	-0.357143	4.25	NA	79780	65763	65378
dr0m_0021206	c4y_0160101	NA	NA	NA	NA	2.2432e-05	0.0048	-0.002	0.0605	-0.357143	4.80159	NA	79780	65763	65378
dr0m_0021206	c4y_0160201	NA	NA	NA	NA	0.0052	0.0046	-0.002	0.0354	-0.357143	3.33962	NA	79780	65763	65378
dr0m_0021206	c4y_0160301	NA	NA	NA	NA	-0.0046	0.0048	-0.002	0.004	-0.357143	0.449438	NA	79780	65763	65378
dr0m_0021206	c4y_0170001	NA	NA	NA	NA	0.0043	0.0052	-0.002	0.0358	-0.357143	3.69072	NA	79780	65763	65378
dr0m_0021206	c4y_0180001	NA	NA	NA	NA	5e-04	0.0048	-0.002	0.0066	-0.357143	0.942857	NA	79780	65763	65378
dr0m_0021206	c4y_0190001	NA	NA	NA	NA	-0.0027	0.0049	-0.002	-1e-04	-0.357143	-0.0140845	NA	79780	65763	65378
dr0m_0021206	c4y_0200001	NA	NA	NA	NA	0.007	0.0048	-0.002	0.0431	-0.357143	4.14423	NA	79780	65763	65378
dr0m_0021206	c4y_0210001	NA	NA	NA	NA	0.0066	0.0048	-0.002	0.0417	-0.357143	4.04854	NA	79780	65763	65378
dr0m_0021206	c4y_0210101	NA	NA	NA	NA	0.0079	0.0052	-0.002	0.0518	-0.357143	4.7963	NA	79780	65550	65168
dr0m_0021206	c4y_0210401	NA	NA	NA	NA	0.0026	0.0047	-0.002	0.0183	-0.357143	2.17857	NA	79780	65763	65378
dr0m_0021206	c4y_0220001	NA	NA	NA	NA	0.0142	0.0053	-0.002	0.0566	-0.357143	5.44231	NA	79780	65763	65378
dr0m_0021206	c4y_0230001	NA	NA	NA	NA	0.0081	0.0048	-0.002	0.06	-0.357143	5.45455	NA	79780	65763	65378
dr0m_0021206	c4y_0240001	NA	NA	NA	NA	9e-04	0.0049	-0.002	0.0051	-0.357143	0.607143	NA	79780	65763	65378
dr0m_0021206	c4y_0250001	NA	NA	NA	NA	0.0013	0.0046	-0.002	0.0038	-0.357143	0.493506	NA	79780	63210	63210
dr0m_0021206	c4y_0250101	NA	NA	NA	NA	-0.0069	0.005	-0.002	0.0043	-0.357143	0.551282	NA	79780	63210	63210
dr0m_0021206	c4y_0250201	NA	NA	NA	NA	-0.004	0.0048	-0.002	-0.0038	-0.357143	-0.575758	NA	79780	63210	63210
dr0m_0021206	c4y_0250202	NA	NA	NA	NA	-0.0025	0.0051	-0.002	0.0067	-0.357143	0.971014	NA	79780	60769	60769
dr0m_0021206	c4y_0250203	NA	NA	NA	NA	-0.0066	0.0055	-0.002	0.0045	-0.357143	0.625	NA	79780	62609	62609
dr0m_0021206	c4y_0250204	NA	NA	NA	NA	0.0085	0.005	-0.002	0.0071	-0.357143	1.01429	NA	79780	61586	61586
dr0m_0021206	c4y_0250205	NA	NA	NA	NA	0.015	0.0049	-0.002	0.0022	-0.357143	0.333333	NA	79780	36752	36752
dr0m_0021206	c4y_0250206	NA	NA	NA	NA	0.0068	0.005	-0.002	-0.0072	-0.357143	-1.10769	NA	79780	63210	63210
dr0m_0021206	c4y_0250207	NA	NA	NA	NA	0.0111	0.005	-0.002	0.0055	-0.357143	0.785714	NA	79780	63195	63195
dr0m_0021206	c4y_0250208	NA	NA	NA	NA	0.0088	0.0053	-0.002	0.0108	-0.357143	1.52113	NA	79780	63210	63210
dr0m_0021206	c4y_0250209	NA	NA	NA	NA	0.0047	0.0046	-0.002	0.0037	-0.357143	0.552239	NA	79780	63210	63210
dr0m_0021206	c4y_0250210	NA	NA	NA	NA	0.0067	0.0048	-0.002	0.0021	-0.357143	0.333333	NA	79780	63210	63210
dr0m_0021206	c4y_0250211	NA	NA	NA	NA	0.0071	0.0046	-0.002	-0.0076	-0.357143	-1.15152	NA	79780	63210	63210
dr0m_0021206	c4y_0250212	NA	NA	NA	NA	0.0013	0.0048	-0.002	-0.0094	-0.357143	-1.36232	NA	79780	54427	54427
dr0m_0021206	c4y_0260001	NA	NA	NA	NA	0.0047	0.0052	-0.002	0.0102	-0.357143	1.36	NA	79780	63210	63210
dr0m_0021206	c4y_0270001	NA	NA	NA	NA	-0.005	0.0053	-0.002	0.031	-0.357143	4.13333	NA	79780	63210	63210
dr0m_0021206	c4y_0280001	NA	NA	NA	NA	9e-04	0.0051	-0.002	0.0216	-0.357143	3.27273	NA	79780	63210	63210
dr0m_0021206	c4y_0290001	NA	NA	NA	NA	0.0031	0.0059	-0.002	0.0941	-0.357143	9.50505	NA	79780	63210	63210
dr0m_0021206	c4y_0300101	NA	NA	NA	NA	-0.0048	0.0056	-0.002	0.0224	-0.357143	3.29412	NA	79780	63210	63210
dr0m_0021206	c4y_0300201	NA	NA	NA	NA	-0.0071	0.0051	-0.002	0.0102	-0.357143	1.39726	NA	79780	63210	63210
dr0m_0021206	c4y_0300301	NA	NA	NA	NA	0.0013	0.0052	-0.002	0.023	-0.357143	3.15068	NA	79780	63210	63210
dr0m_0021206	c4y_0300401	NA	NA	NA	NA	-6e-04	0.005	-0.002	0.021	-0.357143	3	NA	79780	63210	63210
dr0m_0021206	c4y_0300501	NA	NA	NA	NA	0.0051	0.0048	-0.002	0.0208	-0.357143	3.05882	NA	79780	61862	61862
dr0m_0021206	c4y_0300601	NA	NA	NA	NA	9e-04	0.005	-0.002	0.0234	-0.357143	3.34286	NA	79780	61862	61862
dr0m_0021206	c4y_0310101	NA	NA	NA	NA	0.0038	0.005	-0.002	0.0242	-0.357143	3.36111	NA	79780	61862	61862
dr0m_0021206	c4y_0310201	NA	NA	NA	NA	9e-04	0.0049	-0.002	0.0318	-0.357143	4.24	NA	79780	59247	59247
dr0m_0021206	c4y_0310301	NA	NA	NA	NA	0.006	0.0044	-0.002	0.0176	-0.357143	2.14634	NA	79780	61862	61862
dr0m_0021206	c4y_0310401b	NA	NA	NA	NA	0.0063	0.0051	-0.002	-0.0049	-0.357143	-0.544444	NA	79780	69258	69258
dr0m_0021206	c4y_0310501	NA	NA	NA	NA	0.0064	0.0047	-0.002	0.0093	-0.357143	1	NA	79780	61862	61862
dr0m_0021206	c4y_0310601	NA	NA	NA	NA	0.0013	0.0049	-0.002	0.0044	-0.357143	0.473118	NA	79780	61862	61862
dr0m_0021206	c4y_0310901b	NA	NA	NA	NA	0.0011	0.0051	-0.002	0.0128	-0.357143	1.52381	NA	79780	69212	69212
dr0m_0021206	c4y_0320001	NA	NA	NA	NA	0.0054	0.0052	-0.002	0.0102	-0.357143	1.36	NA	79780	61862	61862
dr0m_0021206	c4y_0330001	NA	NA	NA	NA	-0.0057	0.005	-0.002	0.0128	-0.357143	1.80282	NA	79780	61862	61862
dr0m_0021206	c4y_0330002	NA	NA	NA	NA	-0.0081	0.0045	-0.002	0.0097	-0.357143	1.12791	NA	79780	61862	61862
dr0m_0021206	c4y_0330101	NA	NA	NA	NA	0.0102	0.0049	-0.002	0.0055	-0.357143	0.723684	NA	79780	61862	61862
dr0m_0021206	c4y_0330201	NA	NA	NA	NA	0.0028	0.0051	-0.002	0.0201	-0.357143	2.61039	NA	79780	61862	61862
dr0m_0021206	c4y_0340001	NA	NA	NA	NA	-0.0096	0.0048	-0.002	0.0055	-0.357143	0.774648	NA	79780	61862	61862
dr0m_0021206	c4y_0350001	NA	NA	NA	NA	0.0032	0.0048	-0.002	0.0112	-0.357143	1.67164	NA	79780	61862	61862
dr0m_0021206	c4y_0360001	NA	NA	NA	NA	0.0058	0.0049	-0.002	0.0024	-0.357143	0.32	NA	79780	61862	61862
dr0m_0021206	c4y_0380001	NA	NA	NA	NA	-0.0071	0.0052	-0.002	0.0126	-0.357143	1.7027	NA	79780	61862	61862
dr0m_0021206	c4y_0450001	NA	NA	NA	NA	0.0062	0.0047	-0.002	0.0126	-0.357143	1.82609	NA	79780	61862	61862
dr0m_0021206	c4y_0460001	NA	NA	NA	NA	0.0051	0.005	-0.002	0.0238	-0.357143	3.01266	NA	79780	61862	61862
dr0m_0021206	c4y_0480001	NA	NA	NA	NA	-0.002	0.0052	-0.002	0.0387	-0.357143	5.16	NA	79780	61862	61862
dr0m_0021206	c4y_0490001_1	NA	NA	NA	NA	-0.0012	0.0048	-0.002	0.0125	-0.357143	1.66667	NA	79780	70975	70975
dr0m_0021206	c4y_0490001_2	NA	NA	NA	NA	0.0037	0.005	-0.002	0.0097	-0.357143	1.34722	NA	79780	70975	70975
dr0m_0021206	c4y_0490001_3	NA	NA	NA	NA	-2e-04	0.0052	-0.002	0.0014	-0.357143	0.208955	NA	79780	73767	73767
dr0m_0021206	c4y_0500001	NA	NA	NA	NA	-0.0145	0.0056	-0.002	0.097	-0.357143	1.13984	NA	79780	61862	61862
dr0m_0021206	c4y_0500101	NA	NA	NA	NA	-0.0101	0.0057	-0.002	0.1015	-0.357143	1.31818	NA	79780	60307	60307
dr0m_0021206	c4y_asq_acomu	NA	NA	NA	NA	9e-04	0.0052	-0.002	0.058	-0.357143	6.59091	NA	79780	20259	20159
dr0m_0021206	c4y_asq_bgm	NA	NA	NA	NA	-0.0027	0.0052	-0.002	0.0502	-0.357143	6.12195	NA	79780	20259	20159
dr0m_0021206	c4y_asq_cfm	NA	NA	NA	NA	0.0057	0.0047	-0.002	0.0527	-0.357143	6.3494	NA	79780	20259	20159
dr0m_0021206	c4y_asq_dproblem	NA	NA	NA	NA	0.009	0.0051	-0.002	0.0419	-0.357143	5.2375	NA	79780	20256	20156
dr0m_0021206	c4y_asq_epersonal	NA	NA	NA	NA	0.0046	0.005	-0.002	0.0279	-0.357143	3.44444	NA	79780	71680	71246
dr0m_0021206	c4y_asq_total	NA	NA	NA	NA	0.0048	0.0052	-0.002	0.0553	-0.357143	6.28409	NA	79780	68095	68095
dr0m_0021206	c4y_bmi	NA	NA	NA	NA	0.0102	0.0054	-0.002	0.2773	-0.357143	16.7048	NA	79780	67682	67682
dr0m_0021206	c6m_0010101	NA	NA	NA	NA	-0.0015	0.0048	-0.002	0.0111	-0.357143	1.23333	NA	78788	31989	31583
dr0m_0021206	c6m_0010201_1	NA	NA	NA	NA	0.0141	0.005	-0.002	0.0218	-0.357143	1.87931	NA	79780	71426	70994
dr0m_0021206	c6m_0010201_2	NA	NA	NA	NA	-0.0029	0.0051	-0.002	0.016	-0.357143	1.64948	NA	79780	71426	70994
dr0m_0021206	c6m_0010201_3	NA	NA	NA	NA	-0.0088	0.0046	-0.002	0.0042	-0.357143	0.466667	NA	79780	71426	70994
dr0m_0021206	c6m_0010201_5	NA	NA	NA	NA	-0.0042	0.0055	-0.002	0.0312	-0.357143	2.88889	NA	79780	71426	70994
dr0m_0021206	c6m_0020001_1	NA	NA	NA	NA	0.0045	0.0051	-0.002	0.0142	-0.357143	1.97222	NA	79780	71426	70994
dr0m_0021206	c6m_0020001_2	NA	NA	NA	NA	-0.0039	0.0052	-0.002	0.0029	-0.357143	0.467742	NA	79780	71426	70994
dr0m_0021206	c6m_0020001_3	NA	NA	NA	NA	0.0024	0.005	-0.002	0.0132	-0.357143	1.97015	NA	79780	71426	70994
dr0m_0021206	c6m_0020101	NA	NA	NA	NA	-0.0032	0.0048	-0.002	0.0265	-0.357143	2.52381	NA	79780	79753	79753
dr0m_0021206	c6m_0020102	NA	NA	NA	NA	0.0074	0.0046	-0.002	0.0135	-0.357143	1.36364	NA	79780	79660	79660
dr0m_0021206	c6m_0030001	NA	NA	NA	NA	0.0076	0.0059	-0.002	0.2021	-0.357143	6.71429	NA	79780	77493	77493
dr0m_0021206	c6m_0040001	NA	NA	NA	NA	0.0142	0.0044	-0.002	0.0041	-0.357143	0.719298	NA	79780	69403	69403
dr0m_0021206	c6m_0040101	NA	NA	NA	NA	-0.0037	0.0047	-0.002	0.0063	-0.357143	0.777778	NA	79780	79780	79780
dr0m_0021206	c6m_0040102	NA	NA	NA	NA	-0.0084	0.0048	-0.002	0.023	-0.357143	2.64368	NA	79780	79780	79780
dr0m_0021206	c6m_0040103	NA	NA	NA	NA	0.0015	0.0046	-0.002	0.017	-0.357143	1.86813	NA	79780	79735	79735
dr0m_0021206	c6m_0040104	NA	NA	NA	NA	-0.0095	0.0047	-0.002	0.0381	-0.357143	4.2809	NA	79780	79507	79507
dr0m_0021206	c6m_0040105	NA	NA	NA	NA	-0.0069	0.0052	-0.002	0.0317	-0.357143	3.33684	NA	79780	79419	79419
dr0m_0021206	c6m_0040106	NA	NA	NA	NA	-0.0078	0.0049	-0.002	0.0094	-0.357143	1.01075	NA	79780	79348	79348
dr0m_0021206	c6m_0040107	NA	NA	NA	NA	-0.0039	0.005	-0.002	0.0283	-0.357143	3.04301	NA	79780	78297	78297
dr0m_0021206	c6m_0040108b	NA	NA	NA	NA	0.0083	0.005	-0.002	-0.0074	-0.357143	-0.795699	NA	79780	73735	73735
dr0m_0021206	c6m_0040109b	NA	NA	NA	NA	-0.0074	0.0049	-0.002	3e-04	-0.357143	0.0333333	NA	79780	73735	73735
dr0m_0021206	c6m_0040110b	NA	NA	NA	NA	-0.0145	0.0053	-0.002	0.0225	-0.357143	2.29592	NA	79780	73735	73735
dr0m_0021206	c6m_0040111b	NA	NA	NA	NA	-0.003	0.0049	-0.002	0.0059	-0.357143	0.641304	NA	79780	73809	73809
dr0m_0021206	c6m_0040201	NA	NA	NA	NA	0.0055	0.0052	-0.002	0.0044	-0.357143	0.53012	NA	79780	78943	78943
dr0m_0021206	c6m_0040301	NA	NA	NA	NA	3e-04	0.0048	-0.002	0.0346	-0.357143	4.11905	NA	79780	78788	78788
dr0m_0021206	c6m_0050001	NA	NA	NA	NA	0.0053	0.0052	-0.002	0.0024	-0.357143	0.387097	NA	79780	79780	79780
dr0m_0021206	c6m_0051001	NA	NA	NA	NA	0.0044	0.0048	-0.002	-3e-04	-0.357143	-0.05	NA	79780	79780	79780
dr0m_0021206	c6m_0052001	NA	NA	NA	NA	0.0064	0.0048	-0.002	-0.0032	-0.357143	-0.592593	NA	79780	79011	79011
dr0m_0021206	c6m_0052201	NA	NA	NA	NA	-0.0023	0.0047	-0.002	0.0086	-0.357143	1.43333	NA	79780	78831	78831
dr0m_0021206	c6m_0070103_checked	NA	NA	NA	NA	-0.0042	0.0053	-0.002	0.2189	-0.357143	12.3672	NA	79780	77614	77208
dr0m_0021206	c6m_0080001	NA	NA	NA	NA	0.0116	0.005	-0.002	0.0151	-0.357143	2.47541	NA	79780	79780	79780
dr0m_0021206	c6m_0090001b	NA	NA	NA	NA	-0.0017	0.0052	-0.002	0.0033	-0.357143	0.611111	NA	79780	73304	73304
dr0m_0021206	c6m_0100001	NA	NA	NA	NA	0.0157	0.005	-0.002	-7.5781e-05	-0.357143	-0.0122227	NA	79780	79780	79780
dr0m_0021206	c6m_0101001	NA	NA	NA	NA	-0.0016	0.0047	-0.002	0.0032	-0.357143	0.516129	NA	79780	79295	79295
dr0m_0021206	c6m_0102001	NA	NA	NA	NA	0.0114	0.0051	-0.002	0.0063	-0.357143	1.14545	NA	79780	79780	79780
dr0m_0021206	c6m_0103001	NA	NA	NA	NA	-0.0037	0.0051	-0.002	0.0037	-0.357143	0.616667	NA	79780	78192	78192
dr0m_0021206	c6m_0104001	NA	NA	NA	NA	0.0048	0.005	-0.002	0.0105	-0.357143	1.61538	NA	79780	77649	77649
dr0m_0021206	c6m_0105001	NA	NA	NA	NA	0.0092	0.0048	-0.002	0.0077	-0.357143	1.35088	NA	79780	76816	76816
dr0m_0021206	c6m_0106001	NA	NA	NA	NA	0.0154	0.0047	-0.002	0.0036	-0.357143	0.692308	NA	79780	77194	77194
dr0m_0021206	c6m_0107001	NA	NA	NA	NA	0.0048	0.0044	-0.002	0.0114	-0.357143	1.78125	NA	79780	76496	76496
dr0m_0021206	c6m_0110001	NA	NA	NA	NA	0.0117	0.0051	-0.002	0.0083	-0.357143	1.15278	NA	79780	77911	77911
dr0m_0021206	c6m_0110201	NA	NA	NA	NA	0.0147	0.0046	-0.002	0.009	-0.357143	1.55172	NA	79780	77531	77531
dr0m_0021206	c6m_0110301	NA	NA	NA	NA	0.0049	0.0048	-0.002	0.0064	-0.357143	1.12281	NA	79780	75638	75638
dr0m_0021206	c6m_0110501	NA	NA	NA	NA	0.0087	0.0052	-0.002	-4e-04	-0.357143	-0.0754717	NA	79780	79399	79399
dr0m_0021206	c6m_0110601	NA	NA	NA	NA	0.0096	0.0049	-0.002	0.0041	-0.357143	0.87234	NA	79780	79399	79399
dr0m_0021206	c6m_0111001	NA	NA	NA	NA	-0.0052	0.0054	-0.002	0.0153	-0.357143	2.94231	NA	79780	79399	79399
dr0m_0021206	c6m_0111101	NA	NA	NA	NA	-0.0047	0.0047	-0.002	0.0016	-0.357143	0.271186	NA	79780	72598	72598
dr0m_0021206	c6m_0112601	NA	NA	NA	NA	-0.006	0.0047	-0.002	0.0116	-0.357143	2.03509	NA	79780	78873	78873
dr0m_0021206	c6m_0112801	NA	NA	NA	NA	0.0141	0.0051	-0.002	0.0167	-0.357143	2.25676	NA	79780	79399	79399
dr0m_0021206	c6m_0120001	NA	NA	NA	NA	0.0019	0.0049	-0.002	0.0645	-0.357143	5.65789	NA	79780	78335	78335
dr0m_0021206	c6m_0120101	NA	NA	NA	NA	0.0055	0.0052	-0.002	0.0601	-0.357143	5.72381	NA	79780	78335	78335
dr0m_0021206	c6m_0120201	NA	NA	NA	NA	-0.0013	0.005	-0.002	0.0266	-0.357143	4.0303	NA	79780	78335	78335
dr0m_0021206	c6m_0120301	NA	NA	NA	NA	0.0115	0.0054	-0.002	0.0491	-0.357143	4.86139	NA	79780	78335	78335
dr0m_0021206	c6m_0130001	NA	NA	NA	NA	-0.0019	0.0047	-0.002	0.0384	-0.357143	4.74074	NA	79780	78335	78335
dr0m_0021206	c6m_0150002	NA	NA	NA	NA	-0.0041	0.0054	-0.002	0.022	-0.357143	3.66667	NA	79780	77898	77898
dr0m_0021206	c6m_0150102	NA	NA	NA	NA	-0.0026	0.0048	-0.002	0.0496	-0.357143	6.35897	NA	79780	78038	78038
dr0m_0021206	c6m_0150201	NA	NA	NA	NA	-0.002	0.0047	-0.002	0.0523	-0.357143	8.17188	NA	79780	78335	78335
dr0m_0021206	c6m_0150202	NA	NA	NA	NA	-0.0063	0.0047	-0.002	0.0473	-0.357143	5.1978	NA	79780	77939	77939
dr0m_0021206	c6m_0150301	NA	NA	NA	NA	-0.0022	0.005	-0.002	0.0308	-0.357143	4.4	NA	79780	78335	78335
dr0m_0021206	c6m_0150401	NA	NA	NA	NA	-0.0046	0.0051	-0.002	0.0767	-0.357143	10.6528	NA	79780	47125	47125
dr0m_0021206	c6m_0150501	NA	NA	NA	NA	-0.0098	0.0053	-0.002	0.0243	-0.357143	3.47143	NA	79780	78010	78010
dr0m_0021206	c6m_0170001_1	NA	NA	NA	NA	0.014	0.0054	-0.002	0.0062	-0.357143	1.05085	NA	79780	71648	71214
dr0m_0021206	c6m_0170001_2	NA	NA	NA	NA	-0.0141	0.0055	-0.002	0.0098	-0.357143	1.66102	NA	79780	71648	71214
dr0m_0021206	c6m_0180001_1	NA	NA	NA	NA	0.0089	0.0046	-0.002	0.0403	-0.357143	5.30263	NA	79780	71648	71214
dr0m_0021206	c6m_0180001_2	NA	NA	NA	NA	-0.0092	0.0054	-0.002	0.0164	-0.357143	2.44776	NA	79780	71648	71214
dr0m_0021206	c6m_0180001_3	NA	NA	NA	NA	-0.0072	0.0046	-0.002	0.0213	-0.357143	3.13235	NA	79780	71648	71214
dr0m_0021206	c6m_0190001	NA	NA	NA	NA	-0.0012	0.0049	-0.002	0.0117	-0.357143	1.8	NA	79780	78097	78097
dr0m_0021206	c6m_0210001	NA	NA	NA	NA	-0.0039	0.0045	-0.002	-9e-04	-0.357143	-0.176471	NA	79780	76379	76379
dr0m_0021206	c6m_0210101	NA	NA	NA	NA	0.0069	0.0047	-0.002	4e-04	-0.357143	0.0784314	NA	79780	39068	39068
dr0m_0021206	c6m_0210201	NA	NA	NA	NA	0.013	0.0045	-0.002	0.0163	-0.357143	2.81034	NA	79780	39080	39080
dr0m_0021206	c6m_0210202	NA	NA	NA	NA	0.0116	0.0047	-0.002	0.0315	-0.357143	4.70149	NA	79780	76283	76283
dr0m_0021206	c6m_0210301	NA	NA	NA	NA	-0.0082	0.0047	-0.002	2e-04	-0.357143	0.0357143	NA	79780	33803	33803
dr0m_0021206	c6m_0210401	NA	NA	NA	NA	-0.0079	0.0045	-0.002	0.0049	-0.357143	0.907407	NA	79780	32861	32861
dr0m_0021206	c6m_0210501	NA	NA	NA	NA	-0.0081	0.0048	-0.002	0.0034	-0.357143	0.557377	NA	79780	33893	33893
dr0m_0021206	c6m_0210601	NA	NA	NA	NA	-3e-04	0.005	-0.002	0.0027	-0.357143	0.415385	NA	79780	33620	33620
dr0m_0021206	c6m_0220001_1	NA	NA	NA	NA	-0.0076	0.0049	-0.002	0.0043	-0.357143	0.796296	NA	79780	71648	71214
dr0m_0021206	c6m_0230001	NA	NA	NA	NA	0.0034	0.0056	-0.002	0.0186	-0.357143	3.04918	NA	79780	44861	44861
dr0m_0021206	c6m_0230101	NA	NA	NA	NA	0.0065	0.0054	-0.002	0.0219	-0.357143	2.77215	NA	79780	78335	78335
dr0m_0021206	c6m_0230201	NA	NA	NA	NA	0.0042	0.0051	-0.002	0.0127	-0.357143	2.26786	NA	79780	78335	78335
dr0m_0021206	c6m_0230301	NA	NA	NA	NA	-0.0045	0.0051	-0.002	-0.0013	-0.357143	-0.209677	NA	79780	75470	75470
dr0m_0021206	c6m_0380001_1	NA	NA	NA	NA	0.0135	0.0044	-0.002	0.003	-0.357143	0.566038	NA	79780	71648	71214
dr0m_0021206	c6m_asq_acomu	NA	NA	NA	NA	-0.0078	0.0052	-0.002	0.028	-0.357143	4	NA	79780	61299	61299
dr0m_0021206	c6m_asq_bgm	NA	NA	NA	NA	-0.0072	0.0054	-0.002	0.0818	-0.357143	10.9067	NA	79780	61296	61296
dr0m_0021206	c6m_asq_cfm	NA	NA	NA	NA	0.0092	0.0054	-0.002	0.0476	-0.357143	6.18182	NA	79780	61299	61299
dr0m_0021206	c6m_asq_dproblem	NA	NA	NA	NA	0.001	0.0051	-0.002	0.0617	-0.357143	7.81013	NA	79780	61214	61214
dr0m_0021206	c6m_asq_epersonal	NA	NA	NA	NA	-0.0081	0.005	-0.002	0.0796	-0.357143	9.82716	NA	79780	61213	61213
dr0m_0021206	c6m_asq_total	NA	NA	NA	NA	-0.003	0.0053	-0.002	0.0766	-0.357143	9.34146	NA	79780	69945	69945
dr0m_0021206	c6m_bed_time	NA	NA	NA	NA	0.0059	0.0042	-0.002	0.0177	-0.357143	2.85484	NA	79780	61862	61862
dr0m_0021206	c6m_bmi	NA	NA	NA	NA	0.0085	0.0061	-0.002	0.2613	-0.357143	18.2727	NA	79780	67753	67753
dr0m_0021206	c6m_nap_count	NA	NA	NA	NA	-0.0095	0.0051	-0.002	0.0172	-0.357143	3.07143	NA	79780	61118	61118
dr0m_0021206	c6m_night_wake_up_count	NA	NA	NA	NA	-0.0103	0.005	-0.002	0.0195	-0.357143	3.36207	NA	79780	61089	61089
dr0m_0021206	c6m_sleep_time_day	NA	NA	NA	NA	-0.0062	0.005	-0.002	0.0205	-0.357143	3.53448	NA	79780	61095	61095
dr0m_0021206	c6m_sleep_time_night	NA	NA	NA	NA	2e-04	0.0049	-0.002	0.0187	-0.357143	2.92188	NA	79780	61156	61156
dr0m_0021206	c6m_total_sleep_time	NA	NA	NA	NA	-0.0033	0.0049	-0.002	0.0138	-0.357143	2.3	NA	79780	61195	61195
dr0m_0021206	c6m_wake_up_time	NA	NA	NA	NA	0.0022	0.005	-0.002	0.0394	-0.357143	5.9697	NA	79780	61862	61862
dr0m_0021206	c_hospital_kikan	NA	NA	NA	NA	0.0137	0.0051	-0.002	0.0146	-0.357143	2.51724	NA	79780	20259	20159
dr0m_0021206	c_tshfpb_010	NA	NA	NA	NA	-0.0055	0.0051	-0.002	0.1406	-0.357143	6.63208	NA	79780	60304	60304
dr0m_0021206	cd	NA	NA	NA	NA	-0.0127	0.0052	-0.002	0.072	-0.357143	6	NA	79780	61616	61616
dr0m_0021206	childcare_facility_daycare_time_3y	NA	NA	NA	NA	-0.0039	0.0045	-0.002	0.0083	-0.357143	0.783019	NA	79780	69461	69461
dr0m_0021206	childcare_facility_daycare_time_4y	NA	NA	NA	NA	-0.0096	0.0048	-0.002	5e-04	-0.357143	0.0694444	NA	79780	61849	61849
dr0m_0021206	childcare_facility_starting_age	NA	NA	NA	NA	0.0026	0.005	-0.002	0.0107	-0.357143	0.972727	NA	79780	69258	69258
dr0m_0021206	constipation_3y	NA	NA	NA	NA	0.0047	0.0051	-0.002	0.028	-0.357143	3.94366	NA	79780	61849	61849
dr0m_0021206	constipation_4y	NA	NA	NA	NA	0.0094	0.0052	-0.002	0.0332	-0.357143	4.61111	NA	79780	61845	61845
dr0m_0021206	constipation_cum_4y	NA	NA	NA	NA	0.0113	0.0056	-0.002	0.0485	-0.357143	5.98765	NA	79780	61849	61849
dr0m_0021206	constipation_severity_3y	NA	NA	NA	NA	0.0114	0.005	-0.002	0.0363	-0.357143	4.65385	NA	79780	64843	64843
dr0m_0021206	constipation_severity_4y	NA	NA	NA	NA	-7e-04	0.0052	-0.002	0.0324	-0.357143	4.37838	NA	79780	64763	64763
dr0m_0021206	dr0m_0020701_1	NA	NA	NA	NA	0.0022	0.005	-0.002	0.0087	-0.357143	1.58182	NA	79780	70976	70543
dr0m_0021206	dr0m_0020701_3	NA	NA	NA	NA	0.0033	0.005	-0.002	0.0126	-0.357143	2.29091	NA	79780	71664	71230
dr0m_0021206	dr0m_0021301	NA	NA	NA	NA	-0.0114	0.0049	-0.002	0.0026	-0.357143	0.553191	NA	78788	64469	63735
dr0m_0021206	dr0m_0021401	NA	NA	NA	NA	-0.0066	0.0045	-0.002	0.0089	-0.357143	1.64815	NA	78788	57500	56793
dr0m_0021206	dr0m_0031317	NA	NA	NA	NA	-0.014	0.0048	-0.002	0.004	-0.357143	0.727273	NA	78788	41872	41396
dr0m_0021206	dr0m_0031338	NA	NA	NA	NA	-0.0049	0.0057	-0.002	0.004	-0.357143	0.909091	NA	78788	80264	78788
dr0m_0021206	dr0m_0031501	NA	NA	NA	NA	-0.0123	0.005	-0.002	0.0022	-0.357143	0.415094	NA	78788	79735	78754
dr0m_0021206	dr0m_0033301	NA	NA	NA	NA	-0.0096	0.0046	-0.002	7e-04	-0.357143	0.142857	NA	78788	70924	70090
dr0m_0021206	dr0m_bmi	NA	NA	NA	NA	-0.0016	0.0054	-0.002	0.1436	-0.357143	13.0545	NA	79780	68095	68095
dr0m_0021206	dr1m_0040001	NA	NA	NA	NA	-0.022	0.0053	-0.002	-0.0013	-0.357143	-0.25	NA	78788	43468	42971
dr0m_0021206	dr1m_0040101	NA	NA	NA	NA	-0.0235	0.0054	-0.002	3e-04	-0.357143	0.0555556	NA	78788	69458	68632
dr0m_0021206	dr1m_0040201	NA	NA	NA	NA	0.0119	0.0049	-0.002	0.0103	-0.357143	0.936364	NA	78788	69458	68632
dr0m_0021206	dr1m_0040301	NA	NA	NA	NA	0.0013	0.0045	-0.002	0.0018	-0.357143	0.295082	NA	78788	69458	68632
dr0m_0021206	dr1m_0040402	NA	NA	NA	NA	-0.0072	0.0054	-0.002	0.0829	-0.357143	9.98795	NA	78788	69458	68632
dr0m_0021206	dr1m_0040403	NA	NA	NA	NA	0.0135	0.0052	-0.002	0.1441	-0.357143	11.9091	NA	78788	69458	68632
dr0m_0021206	dr1m_0040404	NA	NA	NA	NA	0.0098	0.0051	-0.002	0.1134	-0.357143	9.61017	NA	78788	69453	68627
dr0m_0021206	dr1m_0040405	NA	NA	NA	NA	-0.0031	0.0055	-0.002	0.1052	-0.357143	10.9583	NA	78788	69457	68631
dr0m_0021206	dr1m_0040501b	NA	NA	NA	NA	-0.0059	0.0047	-0.002	0.009	-0.357143	1.8	NA	79780	73767	73767
dr0m_0021206	dr1m_0040801	NA	NA	NA	NA	0.001	0.0053	-0.002	0.0305	-0.357143	4.91935	NA	78788	70826	69990
dr0m_0021206	dr1m_0040802	NA	NA	NA	NA	-0.0062	0.0053	-0.002	0.0237	-0.357143	4.23214	NA	78788	70826	69990
dr0m_0021206	dr1m_0040803	NA	NA	NA	NA	0.007	0.0047	-0.002	-0.0013	-0.357143	-0.22807	NA	78788	70826	69990
dr0m_0021206	dr1m_0040901	NA	NA	NA	NA	-0.001	0.0054	-0.002	0.0094	-0.357143	1.62069	NA	78788	70826	69990
dr0m_0021206	dr1m_0041001	NA	NA	NA	NA	-0.0151	0.0051	-0.002	-0.0025	-0.357143	-0.5	NA	78788	70826	69990
dr0m_0021206	dr1m_0042901	NA	NA	NA	NA	-0.0058	0.005	-0.002	0.0057	-0.357143	1.16327	NA	78788	70809	69975
dr0m_0021206	dr1m_bmi	NA	NA	NA	NA	-0.0088	0.0054	-0.002	0.1023	-0.357143	10.7684	NA	79780	67753	67753
dr0m_0021206	egg_allergy_1hy	NA	NA	NA	NA	0.0102	0.0052	-0.002	0.0172	-0.357143	2.6875	NA	79780	65303	65303
dr0m_0021206	egg_allergy_2y	NA	NA	NA	NA	-0.0028	0.0051	-0.002	0.024	-0.357143	3.80952	NA	79780	65300	65300
dr0m_0021206	egg_allergy_3y	NA	NA	NA	NA	5e-04	0.0053	-0.002	0.0306	-0.357143	4.56716	NA	79780	67658	67658
dr0m_0021206	egg_allergy_4y	NA	NA	NA	NA	0.0038	0.005	-0.002	0.0247	-0.357143	3.38356	NA	79780	67658	67658
dr0m_0021206	egg_allergy_cum_4y	NA	NA	NA	NA	0.0062	0.0053	-0.002	0.0351	-0.357143	4.28049	NA	79780	65579	65196
dr0m_0021206	egg_allergy_score_until_4yo	NA	NA	NA	NA	0.0064	0.0052	-0.002	0.0558	-0.357143	5.58	NA	79780	64819	64819
dr0m_0021206	egg_allergy_score_until_4yo_positive	NA	NA	NA	NA	0.0063	0.005	-0.002	0.052	-0.357143	5.14851	NA	79780	64676	64676
dr0m_0021206	exclusive_breastfeeding_1y	NA	NA	NA	NA	0.006	0.0052	-0.002	0.0262	-0.357143	3.9697	NA	79780	61845	61845
dr0m_0021206	febrile_convulsion_cum_4y	NA	NA	NA	NA	0.0052	0.0052	-0.002	0.0888	-0.357143	8.07273	NA	79780	20259	20159
dr0m_0021206	feeding_type_yesterday_breast_feeding_count_1m	NA	NA	NA	NA	-0.0072	0.0052	-0.002	0.0168	-0.357143	2.84746	NA	79780	68351	68351
dr0m_0021206	feeding_type_yesterday_formula_feeding_count_1m	NA	NA	NA	NA	-0.0016	0.005	-0.002	0.0086	-0.357143	0.754386	NA	79780	68351	68351
dr0m_0021206	fever_count_cum_2hy	NA	NA	NA	NA	-0.0056	0.0047	-0.002	0.0463	-0.357143	5.38372	NA	79780	68351	68351
dr0m_0021206	fever_count_cum_2y	NA	NA	NA	NA	-0.0032	0.0051	-0.002	0.036	-0.357143	4.44444	NA	79780	70178	70178
dr0m_0021206	fever_over_39c_count_cum_2hy	NA	NA	NA	NA	-0.002	0.0048	-0.002	0.0364	-0.357143	4.08989	NA	79780	68351	68351
dr0m_0021206	fever_over_39c_count_cum_2y	NA	NA	NA	NA	-9e-04	0.005	-0.002	0.0302	-0.357143	3.82278	NA	79780	70178	70178
dr0m_0021206	first_vaccination_bcg	NA	NA	NA	NA	-0.0022	0.0051	-0.002	0.0051	-0.357143	0.822581	NA	79780	61843	61843
dr0m_0021206	first_vaccination_dpt	NA	NA	NA	NA	0.009	0.0052	-0.002	0.0012	-0.357143	0.193548	NA	79780	61845	61845
dr0m_0021206	first_vaccination_haemophilus_b_influenzae	NA	NA	NA	NA	0.01	0.0047	-0.002	8e-04	-0.357143	0.135593	NA	79780	61844	61844
dr0m_0021206	first_vaccination_hbv	NA	NA	NA	NA	0.0064	0.0048	-0.002	0.015	-0.357143	2.63158	NA	79780	61845	61845
dr0m_0021206	first_vaccination_pneumococcus	NA	NA	NA	NA	0.0125	0.0044	-0.002	-0.0025	-0.357143	-0.403226	NA	79780	61845	61845
dr0m_0021206	first_vaccination_polio	NA	NA	NA	NA	0.0064	0.0047	-0.002	-0.0064	-0.357143	-1.12281	NA	79780	61844	61844
dr0m_0021206	first_vaccination_rotavirus	NA	NA	NA	NA	0.013	0.0047	-0.002	0.0073	-0.357143	1.17742	NA	79780	61844	61844
dr0m_0021206	fish_allergy_score_until_4yo_positive	NA	NA	NA	NA	0.0035	0.0048	-0.002	0.0081	-0.357143	1.55769	NA	79780	64701	64701
dr0m_0021206	food_allergy_cum_4y	NA	NA	NA	NA	0.008	0.005	-0.002	0.0458	-0.357143	4.77083	NA	79780	20259	20159
dr0m_0021206	food_allergy_cum_count_until_4yo	NA	NA	NA	NA	0.0018	0.0051	-0.002	0.0447	-0.357143	4.96667	NA	79780	61195	61195
dr0m_0021206	food_allergy_egg_feeding_status_case_combined_1yh	NA	NA	NA	NA	-6e-04	0.0049	-0.002	0.0402	-0.357143	4.46667	NA	79780	61156	61156
dr0m_0021206	food_allergy_egg_feeding_status_case_combined_2y	NA	NA	NA	NA	3e-04	0.0048	-0.002	0.0343	-0.357143	4.34177	NA	79780	78089	78089
dr0m_0021206	food_allergy_egg_feeding_status_case_combined_3y	NA	NA	NA	NA	0.0082	0.005	-0.002	0.0219	-0.357143	2.60714	NA	79780	69712	69712
dr0m_0021206	food_allergy_egg_feeding_status_case_combined_4y	NA	NA	NA	NA	-0.004	0.0048	-0.002	0.0133	-0.357143	1.77333	NA	79780	58181	58181
dr0m_0021206	food_allergy_fish_feeding_status_case_combined_1yh	NA	NA	NA	NA	0.0101	0.005	-0.002	-0.0077	-0.357143	-1.30508	NA	79780	61089	61089
dr0m_0021206	food_allergy_fish_feeding_status_case_combined_2y	NA	NA	NA	NA	-0.0028	0.0044	-0.002	0.0034	-0.357143	0.53125	NA	79780	45692	45692
dr0m_0021206	food_allergy_fish_feeding_status_case_combined_3y	NA	NA	NA	NA	4e-04	0.0041	-0.002	-0.0118	-0.357143	-2.40816	NA	79780	67528	67528
dr0m_0021206	food_allergy_fruit_feeding_status_case_combined_1yh	NA	NA	NA	NA	0.0037	0.0048	-0.002	0.0068	-0.357143	1.21429	NA	79780	61089	61089
dr0m_0021206	food_allergy_fruit_feeding_status_case_combined_2y	NA	NA	NA	NA	-0.0053	0.0048	-0.002	0.002	-0.357143	0.3125	NA	79780	45835	45835
dr0m_0021206	food_allergy_fruit_feeding_status_case_combined_3y	NA	NA	NA	NA	0.0028	0.0047	-0.002	-7e-04	-0.357143	-0.107692	NA	79780	63889	63889
dr0m_0021206	food_allergy_milk_feeding_status_case_combined_1yh	NA	NA	NA	NA	2e-04	0.0047	-0.002	0.0113	-0.357143	1.82258	NA	79780	61118	61118
dr0m_0021206	food_allergy_milk_feeding_status_case_combined_2y	NA	NA	NA	NA	-5e-04	0.0051	-0.002	0.0185	-0.357143	2.84615	NA	79780	45836	45836
dr0m_0021206	food_allergy_milk_feeding_status_case_combined_3y	NA	NA	NA	NA	0.0056	0.0049	-0.002	0.0097	-0.357143	1.49231	NA	79780	70145	70145
dr0m_0021206	food_allergy_milk_feeding_status_case_combined_4y	NA	NA	NA	NA	-0.0019	0.0045	-0.002	0.0075	-0.357143	1.10294	NA	79780	59348	59348
dr0m_0021206	food_allergy_non_peanuts_nuts_feeding_status_case_combined_4y	NA	NA	NA	NA	-0.0064	0.005	-0.002	0.0075	-0.357143	0.9375	NA	79780	47540	47540
dr0m_0021206	food_allergy_nuts_feeding_status_case_combined_1yh	NA	NA	NA	NA	0.0105	0.0049	-0.002	0.0278	-0.357143	3.97143	NA	79780	79676	79676
dr0m_0021206	food_allergy_nuts_feeding_status_case_combined_2y	NA	NA	NA	NA	-0.0052	0.0052	-0.002	0.0206	-0.357143	2.98551	NA	79780	69669	69669
dr0m_0021206	food_allergy_nuts_feeding_status_case_combined_3y	NA	NA	NA	NA	-0.0022	0.0052	-0.002	0.0233	-0.357143	2.94937	NA	79780	58261	58261
dr0m_0021206	food_allergy_peanuts_feeding_status_case_combined_4y	NA	NA	NA	NA	-0.0016	0.0049	-0.002	0.0073	-0.357143	1.01389	NA	79780	59936	59936
dr0m_0021206	food_allergy_score_cum_count_until_4yo	NA	NA	NA	NA	0.0034	0.0052	-0.002	0.064	-0.357143	6.09524	NA	79780	61095	61095
dr0m_0021206	food_allergy_sesame_feeding_status_case_combined_1yh	NA	NA	NA	NA	-0.0017	0.0051	-0.002	0.0083	-0.357143	1.22059	NA	79780	60213	60213
dr0m_0021206	food_allergy_sesame_feeding_status_case_combined_2y	NA	NA	NA	NA	0.0105	0.005	-0.002	-0.0116	-0.357143	-2	NA	79780	60292	60292
dr0m_0021206	food_allergy_sesame_feeding_status_case_combined_3y	NA	NA	NA	NA	0.0019	0.0047	-0.002	0.0033	-0.357143	0.540984	NA	79780	59441	59441
dr0m_0021206	food_allergy_shellfish_feeding_status_case_combined_1yh	NA	NA	NA	NA	-8e-04	0.0057	-0.002	0.0297	-0.357143	4.30435	NA	79780	60213	60213
dr0m_0021206	food_allergy_shellfish_feeding_status_case_combined_2y	NA	NA	NA	NA	0.0025	0.0051	-0.002	0.0117	-0.357143	1.82812	NA	79780	45692	45692
dr0m_0021206	food_allergy_shellfish_feeding_status_case_combined_3y	NA	NA	NA	NA	0.0015	0.0054	-0.002	0.0023	-0.357143	0.338235	NA	79780	63432	63432
dr0m_0021206	food_allergy_shellfish_feeding_status_case_combined_4y	NA	NA	NA	NA	-0.0016	0.0048	-0.002	0.0249	-0.357143	3.32	NA	79780	59136	59136
dr0m_0021206	food_allergy_soba_feeding_status_case_combined_1yh	NA	NA	NA	NA	-0.0024	0.0049	-0.002	0.0249	-0.357143	3.95238	NA	79780	60213	60213
dr0m_0021206	food_allergy_soba_feeding_status_case_combined_2y	NA	NA	NA	NA	0.0061	0.0052	-0.002	0.0143	-0.357143	2.2	NA	79780	73666	73666
dr0m_0021206	food_allergy_soba_feeding_status_case_combined_3y	NA	NA	NA	NA	-0.001	0.0051	-0.002	0.0059	-0.357143	0.819444	NA	79780	58567	58567
dr0m_0021206	food_allergy_soba_feeding_status_case_combined_4y	NA	NA	NA	NA	0.001	0.0051	-0.002	0.0094	-0.357143	1.32394	NA	79780	61851	61851
dr0m_0021206	food_allergy_wheat_feeding_status_case_combined_1yh	NA	NA	NA	NA	-0.0014	0.0047	-0.002	0.008	-0.357143	1.45455	NA	79780	61118	61118
dr0m_0021206	fruit_allergy_score_until_4yo_positive	NA	NA	NA	NA	-3e-04	0.0047	-0.002	0.0137	-0.357143	2.20968	NA	79780	64718	64718
dr0m_0021206	ft1b_0080001	NA	NA	NA	NA	-0.0094	0.0052	-0.002	0.0438	-0.357143	3.68067	NA	79780	59006	59006
dr0m_0021206	ft1b_0400001	NA	NA	NA	NA	-0.0091	0.0051	-0.002	0.0545	-0.357143	4.12879	NA	79780	58597	58597
dr0m_0021206	ft1b_0410001	NA	NA	NA	NA	-0.013	0.0049	-0.002	0.0599	-0.357143	3.94079	NA	79780	58615	58615
dr0m_0021206	ft1b_0420001	NA	NA	NA	NA	-0.0038	0.0049	-0.002	0.0544	-0.357143	3.62667	NA	79780	58376	58376
dr0m_0021206	ft1b_0430001	NA	NA	NA	NA	-0.005	0.0053	-0.002	0.0461	-0.357143	3.17931	NA	79780	58487	58487
dr0m_0021206	ft1b_0440001	NA	NA	NA	NA	-0.0083	0.0054	-0.002	0.053	-0.357143	4.24	NA	79780	58518	58518
dr0m_0021206	ft1b_0450001	NA	NA	NA	NA	-0.011	0.0053	-0.002	0.0486	-0.357143	4.58491	NA	79780	62765	62765
dr0m_0021206	ft1b_0460001	NA	NA	NA	NA	-0.0032	0.0055	-0.002	0.0516	-0.357143	4.96154	NA	79780	62841	62841
dr0m_0021206	ft1b_0470001b	NA	NA	NA	NA	0.0112	0.0047	-0.002	-0.0046	-0.357143	-0.479167	NA	79780	70019	70019
dr0m_0021206	ft1b_0480001	NA	NA	NA	NA	-0.0138	0.0047	-0.002	0.0568	-0.357143	3.44242	NA	79780	62606	62606
dr0m_0021206	gastroenteritis_cum_2y	NA	NA	NA	NA	-0.0071	0.005	-0.002	0.0158	-0.357143	2.07895	NA	79780	62863	62863
dr0m_0021206	hand_foot_and_mouth_disease_cum_2y	NA	NA	NA	NA	-0.0037	0.0052	-0.002	-6e-04	-0.357143	-0.0810811	NA	79780	60951	60951
dr0m_0021206	hba1c_ngsp_early	NA	NA	NA	NA	-0.0083	0.0046	-0.002	0.0558	-0.357143	6.2	NA	79780	65116	65116
dr0m_0021206	herpangina_cum_2y	NA	NA	NA	NA	-0.002	0.0049	-0.002	0.0091	-0.357143	1.26389	NA	79780	62924	62924
dr0m_0021206	hg	NA	NA	NA	NA	-0.0226	0.0057	-0.002	0.078	-0.357143	1.93069	NA	79780	61100	61100
dr0m_0021206	hsv_infection_cum_2y	NA	NA	NA	NA	-0.0014	0.0045	-0.002	0.0026	-0.357143	0.472727	NA	79780	77888	77888
dr0m_0021206	influenza_viral_infections_cum_4y	NA	NA	NA	NA	0.0147	0.0057	-0.002	0.0286	-0.357143	3.91781	NA	79780	60310	60310
dr0m_0021206	intellectual_and_developmental_disability_including_language_delay_cum_4y	NA	NA	NA	NA	0.0026	0.0051	-0.002	2e-04	-0.357143	0.030303	NA	79780	59324	59324
dr0m_0021206	isacc_modified_current_runny_nose_autumn_2y	NA	NA	NA	NA	0.0037	0.0052	-0.002	0.0014	-0.357143	0.237288	NA	79780	68351	68351
dr0m_0021206	isacc_modified_current_runny_nose_autumn_3y	NA	NA	NA	NA	0.0081	0.005	-0.002	0.0039	-0.357143	0.590909	NA	79780	68351	68351
dr0m_0021206	isacc_modified_current_runny_nose_autumn_4y	NA	NA	NA	NA	0.0061	0.0046	-0.002	-0.0066	-0.357143	-1.06452	NA	79780	61862	61862
dr0m_0021206	isacc_modified_current_runny_nose_nonpollen_season_2y	NA	NA	NA	NA	0.0047	0.0052	-0.002	5e-04	-0.357143	0.0746269	NA	79780	68351	68351
dr0m_0021206	isacc_modified_current_runny_nose_nonpollen_season_3y	NA	NA	NA	NA	0.0034	0.0051	-0.002	-0.0024	-0.357143	-0.393443	NA	79780	61862	61862
dr0m_0021206	isacc_modified_current_runny_nose_nonpollen_season_4y	NA	NA	NA	NA	0.0033	0.0045	-0.002	0.001	-0.357143	0.149254	NA	79780	61862	61862
dr0m_0021206	isacc_modified_current_runny_nose_pollen_season_2y	NA	NA	NA	NA	0.012	0.005	-0.002	6e-04	-0.357143	0.0983607	NA	79780	68351	68351
dr0m_0021206	isacc_modified_current_runny_nose_pollen_season_3y	NA	NA	NA	NA	-0.0025	0.0046	-0.002	0.0055	-0.357143	0.833333	NA	79780	61862	61862
dr0m_0021206	isacc_modified_current_runny_nose_pollen_season_4y	NA	NA	NA	NA	0.0021	0.005	-0.002	0.0103	-0.357143	1.43056	NA	79780	61862	61862
dr0m_0021206	isacc_modified_current_runny_nose_spring_2y	NA	NA	NA	NA	0.0109	0.0048	-0.002	0.0019	-0.357143	0.301587	NA	79780	68351	68351
dr0m_0021206	isacc_modified_current_runny_nose_spring_3y	NA	NA	NA	NA	-0.0022	0.0046	-0.002	0.0027	-0.357143	0.428571	NA	79780	68351	68351
dr0m_0021206	isacc_modified_current_runny_nose_spring_4y	NA	NA	NA	NA	0.0015	0.0053	-0.002	0.0091	-0.357143	1.28169	NA	79780	61862	61862
dr0m_0021206	isacc_modified_current_runny_nose_summer_2y	NA	NA	NA	NA	0.0113	0.0049	-0.002	-7e-04	-0.357143	-0.118644	NA	79780	68351	68351
dr0m_0021206	isacc_modified_current_runny_nose_summer_3y	NA	NA	NA	NA	0.0052	0.0047	-0.002	0.0024	-0.357143	0.358209	NA	79780	68351	68351
dr0m_0021206	isacc_modified_current_runny_nose_summer_4y	NA	NA	NA	NA	0.0099	0.0053	-0.002	-3e-04	-0.357143	-0.0379747	NA	79780	61862	61862
dr0m_0021206	isacc_modified_current_runny_nose_winter_2y	NA	NA	NA	NA	0.0027	0.005	-0.002	0.0049	-0.357143	0.742424	NA	79780	68351	68351
dr0m_0021206	isacc_modified_current_runny_nose_winter_3y	NA	NA	NA	NA	-0.0044	0.0047	-0.002	-9e-04	-0.357143	-0.160714	NA	79780	61862	61862
dr0m_0021206	isacc_modified_current_runny_nose_winter_4y	NA	NA	NA	NA	-0.0036	0.005	-0.002	-0.0038	-0.357143	-0.535211	NA	79780	61862	61862
dr0m_0021206	kawasaki_disease_cum_4y	NA	NA	NA	NA	3e-04	0.0049	-0.002	-6e-04	-0.357143	-0.0967742	NA	79780	47983	47983
dr0m_0021206	length_of_labor	NA	NA	NA	NA	-0.0083	0.0048	-0.002	0.0336	-0.357143	4.73239	NA	79780	61849	61849
dr0m_0021206	low_birth_weight	NA	NA	NA	NA	-0.0114	0.0049	-0.002	0.0312	-0.357143	4.8	NA	79780	69297	69297
dr0m_0021206	lower_respiratory_tract_infection_cum_2y	NA	NA	NA	NA	0.0185	0.005	-0.002	0.0186	-0.357143	2.58333	NA	79780	60593	60593
dr0m_0021206	m0mb_0410001	NA	NA	NA	NA	-0.0096	0.0053	-0.002	0.0693	-0.357143	6.41667	NA	79780	55716	55716
dr0m_0021206	m0mb_0420001	NA	NA	NA	NA	-6e-04	0.0056	-0.002	0.0712	-0.357143	6.47273	NA	79780	56035	56035
dr0m_0021206	m0mb_0430001	NA	NA	NA	NA	-0.0063	0.0054	-0.002	0.062	-0.357143	4.46043	NA	79780	59091	59091
dr0m_0021206	m0mb_0450001	NA	NA	NA	NA	-0.0574	0.0045	-0.002	0.0209	-0.357143	3.16667	NA	79780	59091	59091
dr0m_0021206	m0mb_0460001	NA	NA	NA	NA	-0.05	0.0044	-0.002	0.0224	-0.357143	3.5	NA	79780	59032	59032
dr0m_0021206	m0mb_0480001	NA	NA	NA	NA	-0.0232	0.0055	-0.002	0.0638	-0.357143	6.44444	NA	79780	58926	58926
dr0m_0021206	m1m_0010001	NA	NA	NA	NA	-7e-04	0.0055	-0.002	0.0028	-0.357143	0.583333	NA	78788	70822	69986
dr0m_0021206	m1m_0010101	NA	NA	NA	NA	0.0016	0.0053	-0.002	0.0051	-0.357143	0.962264	NA	78788	64774	64000
dr0m_0021206	m1m_0010201	NA	NA	NA	NA	0.0139	0.0047	-0.002	0.024	-0.357143	4.0678	NA	78788	64774	64000
dr0m_0021206	m1m_0010202	NA	NA	NA	NA	-0.004	0.005	-0.002	0.0235	-0.357143	2.32673	NA	78788	64774	64000
dr0m_0021206	m1m_0010301	NA	NA	NA	NA	-7e-04	0.0055	-0.002	0.0121	-0.357143	2.05085	NA	78788	64774	64000
dr0m_0021206	m1m_0010401	NA	NA	NA	NA	0.0011	0.0052	-0.002	0.0219	-0.357143	3.65	NA	78788	64774	64000
dr0m_0021206	m1m_0010501	NA	NA	NA	NA	-0.0061	0.0052	-0.002	0.0015	-0.357143	0.263158	NA	78788	64774	64000
dr0m_0021206	m1m_0010601	NA	NA	NA	NA	-3e-04	0.0051	-0.002	0.0039	-0.357143	0.735849	NA	78788	64774	64000
dr0m_0021206	m1m_0030001_1	NA	NA	NA	NA	0.002	0.0049	-0.002	0.0011	-0.357143	0.186441	NA	79780	70960	70527
dr0m_0021206	m1m_0030001_2	NA	NA	NA	NA	0.0049	0.0045	-0.002	0.0098	-0.357143	1.46269	NA	79780	71655	71221
dr0m_0021206	m1m_0030001_3	NA	NA	NA	NA	-0.0073	0.0048	-0.002	-0.0104	-0.357143	-1.92593	NA	79780	70951	70518
dr0m_0021206	m1m_0040001_1	NA	NA	NA	NA	0.0021	0.0053	-0.002	0.0166	-0.357143	2.72131	NA	79780	71659	71225
dr0m_0021206	m1m_0040001_2	NA	NA	NA	NA	-8e-04	0.0047	-0.002	0.0022	-0.357143	0.431373	NA	79780	70955	70522
dr0m_0021206	m1m_0040001_4	NA	NA	NA	NA	3e-04	0.0055	-0.002	0.0173	-0.357143	2.74603	NA	79780	71685	71251
dr0m_0021206	m1m_0040001_6	NA	NA	NA	NA	-0.0034	0.005	-0.002	-0.0088	-0.357143	-1.76	NA	79780	71426	70994
dr0m_0021206	m1m_0060001	NA	NA	NA	NA	-0.0047	0.0048	-0.002	0.0078	-0.357143	1.2381	NA	78788	73434	72569
dr0m_0021206	m1m_0070001	NA	NA	NA	NA	0.0414	0.0049	-0.002	0.0091	-0.357143	1.71698	NA	78788	73434	72569
dr0m_0021206	m1m_0080001	NA	NA	NA	NA	-0.005	0.0047	-0.002	0.013	-0.357143	2.20339	NA	78788	73434	72569
dr0m_0021206	m1m_0090001	NA	NA	NA	NA	-0.0419	0.0047	-0.002	-0.0035	-0.357143	-0.7	NA	78788	73434	72569
dr0m_0021206	m1m_0100001	NA	NA	NA	NA	5e-04	0.0055	-0.002	0.0304	-0.357143	4.98361	NA	78788	73434	72569
dr0m_0021206	m1m_0110001	NA	NA	NA	NA	0.0015	0.0056	-0.002	0.0293	-0.357143	4.80328	NA	78788	73369	72504
dr0m_0021206	m1m_0110101	NA	NA	NA	NA	-0.0048	0.0048	-0.002	0.0056	-0.357143	0.54902	NA	78788	72891	72029
dr0m_0021206	m1m_0110102	NA	NA	NA	NA	0.0034	0.0051	-0.002	0.0297	-0.357143	2.33858	NA	78788	76280	75384
dr0m_0021206	m1m_0110201	NA	NA	NA	NA	-0.0087	0.0053	-0.002	0.0153	-0.357143	1.15909	NA	78788	76280	75384
dr0m_0021206	m1m_0110202	NA	NA	NA	NA	-0.004	0.0051	-0.002	0.0035	-0.357143	0.286885	NA	78788	76280	75384
dr0m_0021206	m1m_0110203	NA	NA	NA	NA	-0.0026	0.0052	-0.002	0.01	-0.357143	0.854701	NA	78788	76280	75384
dr0m_0021206	m1m_0110204	NA	NA	NA	NA	0.0194	0.005	-0.002	0.0225	-0.357143	1.69173	NA	78788	76280	75384
dr0m_0021206	m1m_0120001	NA	NA	NA	NA	-0.0032	0.0048	-0.002	5e-04	-0.357143	0.0892857	NA	78788	75785	74894
dr0m_0021206	m1m_0140001	NA	NA	NA	NA	0.0017	0.005	-0.002	0.0072	-0.357143	0.808989	NA	78788	55151	54484
dr0m_0021206	m1m_0170001	NA	NA	NA	NA	-0.0016	0.0049	-0.002	0.0089	-0.357143	1.7451	NA	78788	72755	71907
dr0m_0021206	m1m_0170101	NA	NA	NA	NA	-0.0031	0.005	-0.002	0.0267	-0.357143	3.46753	NA	78788	37207	36804
dr0m_0021206	m1m_0180001	NA	NA	NA	NA	7e-04	0.0043	-0.002	-4.1032e-05	-0.357143	-0.0071986	NA	78788	68351	67526
dr0m_0021206	m1m_0200001	NA	NA	NA	NA	-0.0055	0.0048	-0.002	0.0017	-0.357143	0.265625	NA	78788	68351	67526
dr0m_0021206	m1m_0210001	NA	NA	NA	NA	-0.0027	0.005	-0.002	0.0262	-0.357143	3.91045	NA	78788	68351	67526
dr0m_0021206	m1m_0220001	NA	NA	NA	NA	-8.7601e-05	0.0053	-0.002	0.0484	-0.357143	7.44615	NA	78788	68351	67526
dr0m_0021206	m1m_0230001	NA	NA	NA	NA	-0.0074	0.0047	-0.002	0.0222	-0.357143	3.82759	NA	78788	68351	67526
dr0m_0021206	m1m_0240001	NA	NA	NA	NA	0.0037	0.005	-0.002	0.0158	-0.357143	2.50794	NA	78788	68351	67526
dr0m_0021206	m1m_0250001_1	NA	NA	NA	NA	0.0051	0.0054	-0.002	0.0132	-0.357143	2.09524	NA	79780	71426	70994
dr0m_0021206	m1m_0250001_2	NA	NA	NA	NA	-0.0022	0.0054	-0.002	0.0101	-0.357143	1.60317	NA	79780	71426	70994
dr0m_0021206	m1m_0250001_3	NA	NA	NA	NA	-0.0064	0.005	-0.002	0.0035	-0.357143	0.603448	NA	79780	71426	70994
dr0m_0021206	m1m_0260001_1	NA	NA	NA	NA	0.0037	0.0049	-0.002	0.0079	-0.357143	1.36207	NA	79780	71426	70994
dr0m_0021206	m1m_0260001_2	NA	NA	NA	NA	-0.0021	0.0053	-0.002	0.0055	-0.357143	0.901639	NA	79780	71426	70994
dr0m_0021206	m1m_0280001	NA	NA	NA	NA	0.0145	0.005	-0.002	0.0062	-0.357143	1.16981	NA	78788	65376	64595
dr0m_0021206	m1m_0280101	NA	NA	NA	NA	0.0207	0.0051	-0.002	0.0059	-0.357143	1.11321	NA	78788	65376	64595
dr0m_0021206	m1m_0280201	NA	NA	NA	NA	-0.0012	0.0049	-0.002	-0.0039	-0.357143	-0.709091	NA	78788	65376	64595
dr0m_0021206	m1m_0290001	NA	NA	NA	NA	0.0066	0.0049	-0.002	0.0012	-0.357143	0.226415	NA	78788	65376	64595
dr0m_0021206	m1m_0300001	NA	NA	NA	NA	0.0038	0.0051	-0.002	0.0111	-0.357143	1.79032	NA	78788	65376	64595
dr0m_0021206	m1m_0320001	NA	NA	NA	NA	0.01	0.0049	-0.002	0.0219	-0.357143	3.47619	NA	78788	65376	64595
dr0m_0021206	m1m_0330001	NA	NA	NA	NA	0.0101	0.0049	-0.002	9e-04	-0.357143	0.183673	NA	78788	61862	61115
dr0m_0021206	m1m_0330002	NA	NA	NA	NA	0.0036	0.0051	-0.002	0.0086	-0.357143	1.53571	NA	78788	61862	61115
dr0m_0021206	m1m_0340001	NA	NA	NA	NA	-0.0055	0.0048	-0.002	0.0013	-0.357143	0.254902	NA	78788	61862	61115
dr0m_0021206	m1m_0340002	NA	NA	NA	NA	-4.2287e-05	0.0051	-0.002	0.0126	-0.357143	2.37736	NA	78788	61862	61115
dr0m_0021206	m1m_0350001	NA	NA	NA	NA	-0.0063	0.0049	-0.002	0.0125	-0.357143	2.11864	NA	78788	61862	61115
