## Supplementary Table 4 for "Genome-wide association study on longitudinal and cross-sectional traits of child health and development in a Japanese population": 322458_file06 (part 87 of 103)

Trait_ID_1	Trait_ID_2	rg	rg_SE	Z_rg	P_rg	intercept	intercept_SE	h2_1	h2_2	Z_h2_1	Z_h2_2	re	N_1	N_2	N_overlap
dr0m_0021206	m1m_0370001	NA	NA	NA	NA	0.0025	0.0052	-0.002	0.0773	-0.357143	9.54321	NA	78788	61862	61115
dr0m_0021206	m1m_0390001	NA	NA	NA	NA	-0.0022	0.0044	-0.002	0.027	-0.357143	1.37056	NA	78788	71547	70250
dr0m_0021206	m1m_bed_time	NA	NA	NA	NA	0.0018	0.0047	-0.002	2e-04	-0.357143	0.0350877	NA	79780	61862	61862
dr0m_0021206	m1m_nap_count	NA	NA	NA	NA	0.0038	0.0047	-0.002	0.0286	-0.357143	4.4	NA	79780	61862	61862
dr0m_0021206	m1m_night_wake_up_count	NA	NA	NA	NA	0.0024	0.0048	-0.002	0.0238	-0.357143	3.83871	NA	79780	61862	61862
dr0m_0021206	m1m_sleep_time_day	NA	NA	NA	NA	0.0082	0.0046	-0.002	0.0395	-0.357143	6.69492	NA	79780	61862	61862
dr0m_0021206	m1m_sleep_time_night	NA	NA	NA	NA	0.0094	0.0054	-0.002	0.0141	-0.357143	2.2381	NA	79780	61862	61862
dr0m_0021206	m1m_total_sleep_time	NA	NA	NA	NA	0.012	0.005	-0.002	0.028	-0.357143	4.66667	NA	79780	61862	61862
dr0m_0021206	m1m_wake_up_time	NA	NA	NA	NA	0.0019	0.0045	-0.002	0.0249	-0.357143	3.19231	NA	79780	61862	61862
dr0m_0021206	mbpfas0001b	NA	NA	NA	NA	4e-04	0.0052	-0.002	0.0136	-0.357143	0.660194	NA	79780	69212	69212
dr0m_0021206	mbpfas0007	NA	NA	NA	NA	-0.0028	0.0047	-0.002	0.0067	-0.357143	0.345361	NA	79780	61554	61554
dr0m_0021206	mbpfas0009	NA	NA	NA	NA	-0.0124	0.005	-0.002	0.054	-0.357143	2.45455	NA	79780	59626	59626
dr0m_0021206	mbpfas0013	NA	NA	NA	NA	-0.0091	0.0049	-0.002	0.0495	-0.357143	2.25	NA	79780	61862	61862
dr0m_0021206	mbpfas0017	NA	NA	NA	NA	-0.0122	0.005	-0.002	0.0561	-0.357143	2.55	NA	79780	61862	61862
dr0m_0021206	mbpfas0021	NA	NA	NA	NA	-0.0137	0.005	-0.002	0.0148	-0.357143	0.714976	NA	79780	61862	61862
dr0m_0021206	mbpfas0025	NA	NA	NA	NA	-0.0145	0.005	-0.002	-0.001	-0.357143	-0.046729	NA	79780	61862	61862
dr0m_0021206	mbpfas0029	NA	NA	NA	NA	-0.0157	0.0047	-0.002	0.0334	-0.357143	1.63725	NA	79780	61862	61862
dr0m_0021206	mbpfas0039b	NA	NA	NA	NA	-0.0029	0.0047	-0.002	0.0042	-0.357143	0.214286	NA	79780	69260	69260
dr0m_0021206	mbpfas0041	NA	NA	NA	NA	-0.0147	0.0049	-0.002	0.0047	-0.357143	0.20524	NA	79780	61862	61862
dr0m_0021206	mbpfas0045	NA	NA	NA	NA	-0.011	0.0053	-0.002	-0.008	-0.357143	-0.451977	NA	79780	61862	61862
dr0m_0021206	mbpfas0047	NA	NA	NA	NA	-0.0241	0.0051	-0.002	0.0515	-0.357143	2.48792	NA	79780	61862	61862
dr0m_0021206	mbpfas0053b	NA	NA	NA	NA	-0.0073	0.005	-0.002	0.0222	-0.357143	1.21978	NA	79780	69260	69260
dr0m_0021206	mbpfas0067b	NA	NA	NA	NA	-0.0043	0.0051	-0.002	0.0296	-0.357143	1.5914	NA	79780	69261	69261
dr0m_0021206	mbpfas0073	NA	NA	NA	NA	-0.0161	0.005	-0.002	0.0626	-0.357143	2.69828	NA	79780	61862	61862
dr0m_0021206	milk_allergy_1hy	NA	NA	NA	NA	0.002	0.0055	-0.002	0.0138	-0.357143	2.15625	NA	79780	65303	65303
dr0m_0021206	milk_allergy_2y	NA	NA	NA	NA	0.0058	0.0049	-0.002	0.0113	-0.357143	1.79365	NA	79780	65303	65303
dr0m_0021206	milk_allergy_3y	NA	NA	NA	NA	-0.0015	0.005	-0.002	0.0017	-0.357143	0.288136	NA	79780	65300	65300
dr0m_0021206	milk_allergy_cum_4y	NA	NA	NA	NA	-4.5778e-05	0.005	-0.002	0.0203	-0.357143	3.02985	NA	79780	65579	65196
dr0m_0021206	milk_allergy_score_until_4yo	NA	NA	NA	NA	3e-04	0.005	-0.002	0.0317	-0.357143	4.28378	NA	79780	64752	64752
dr0m_0021206	milk_allergy_score_until_4yo_positive	NA	NA	NA	NA	6e-04	0.0049	-0.002	0.0309	-0.357143	4.06579	NA	79780	64642	64642
dr0m_0021206	mn	NA	NA	NA	NA	9e-04	0.0054	-0.002	0.0781	-0.357143	4.91195	NA	79780	61700	61700
dr0m_0021206	mt1b_0020001	NA	NA	NA	NA	0.0037	0.0048	-0.002	0.0349	-0.357143	4.30864	NA	79780	61862	61862
dr0m_0021206	mt1b_0020101	NA	NA	NA	NA	0.0028	0.0047	-0.002	0.0332	-0.357143	4.25641	NA	79780	61862	61862
dr0m_0021206	mt1b_0030001	NA	NA	NA	NA	-0.0038	0.0048	-0.002	0.0286	-0.357143	3.575	NA	79780	61862	61862
dr0m_0021206	mt1b_0030101	NA	NA	NA	NA	-0.0025	0.0049	-0.002	0.0294	-0.357143	3.58537	NA	79780	61411	61411
dr0m_0021206	mt1b_0040001b	NA	NA	NA	NA	-0.0015	0.0046	-0.002	0.015	-0.357143	2.58621	NA	79780	69210	69210
dr0m_0021206	mt1b_0040101b	NA	NA	NA	NA	-0.0017	0.0047	-0.002	0.0141	-0.357143	2.35	NA	79780	69210	69210
dr0m_0021206	mt1b_0050001	NA	NA	NA	NA	0.0147	0.0048	-0.002	0.0302	-0.357143	4.50746	NA	79780	61700	61700
dr0m_0021206	mt1b_0050101	NA	NA	NA	NA	0.0159	0.0048	-0.002	0.03	-0.357143	4.34783	NA	79780	61760	61760
dr0m_0021206	mt1b_0060001	NA	NA	NA	NA	-0.0027	0.005	-0.002	0.02	-0.357143	2.85714	NA	79780	61540	61540
dr0m_0021206	mt1b_0060101	NA	NA	NA	NA	-0.0024	0.005	-0.002	0.0191	-0.357143	2.72857	NA	79780	61614	61614
dr0m_0021206	mt1b_0080001	NA	NA	NA	NA	0.0084	0.0052	-0.002	0.0576	-0.357143	6.32967	NA	79780	61048	61048
dr0m_0021206	mt1b_0100101	NA	NA	NA	NA	0.0076	0.0048	-0.002	0.0571	-0.357143	3.48171	NA	79780	61589	61589
dr0m_0021206	mt1b_0100201	NA	NA	NA	NA	-0.0035	0.005	-0.002	0.055	-0.357143	6.11111	NA	79780	61610	61610
dr0m_0021206	mt1b_0100301	NA	NA	NA	NA	-0.0063	0.0051	-0.002	0.034	-0.357143	4.72222	NA	79780	61560	61560
dr0m_0021206	mt1b_0100401	NA	NA	NA	NA	-0.0118	0.0051	-0.002	0.039	-0.357143	5.34247	NA	79780	61568	61568
dr0m_0021206	mt1b_0100501	NA	NA	NA	NA	-0.0093	0.0049	-0.002	0.0606	-0.357143	5.66355	NA	79780	61675	61675
dr0m_0021206	mt1b_0100601	NA	NA	NA	NA	2e-04	0.005	-0.002	0.0596	-0.357143	5.51852	NA	79780	52611	52611
dr0m_0021206	mt1b_0100701	NA	NA	NA	NA	0.0131	0.005	-0.002	0.0456	-0.357143	5.92208	NA	79780	49932	49932
dr0m_0021206	mt1b_0100801	NA	NA	NA	NA	0.0016	0.0052	-0.002	0.0914	-0.357143	7.87931	NA	79780	49370	49370
dr0m_0021206	mt1b_0200101	NA	NA	NA	NA	0.0152	0.005	-0.002	0.0567	-0.357143	5.0177	NA	79780	50549	50549
dr0m_0021206	mt1b_0200201	NA	NA	NA	NA	-0.0148	0.0052	-0.002	0.0537	-0.357143	4.92661	NA	79780	61622	61622
dr0m_0021206	mt1b_0200301	NA	NA	NA	NA	-5e-04	0.0049	-0.002	0.0432	-0.357143	4.69565	NA	79780	60142	60142
dr0m_0021206	mt1b_0200401	NA	NA	NA	NA	-0.0079	0.0047	-0.002	0.0552	-0.357143	5.52	NA	79780	59228	59228
dr0m_0021206	mt1b_0200501	NA	NA	NA	NA	-0.0025	0.005	-0.002	0.026	-0.357143	1.9697	NA	79780	61699	61699
dr0m_0021206	mt1b_0400001	NA	NA	NA	NA	0.0062	0.0047	-0.002	0.0725	-0.357143	6.90476	NA	79780	61717	61717
dr0m_0021206	mt1b_0410001	NA	NA	NA	NA	-5e-04	0.0046	-0.002	0.0631	-0.357143	6.8587	NA	79780	61329	61329
dr0m_0021206	mt1b_0420001	NA	NA	NA	NA	0.0051	0.0048	-0.002	0.0587	-0.357143	6.52222	NA	79780	61302	61302
dr0m_0021206	mt1b_0430001	NA	NA	NA	NA	0.0066	0.0049	-0.002	0.058	-0.357143	4.87395	NA	79780	61581	61581
dr0m_0021206	mt1b_0440001	NA	NA	NA	NA	-0.01	0.0053	-0.002	0.0611	-0.357143	6.17172	NA	79780	57915	57915
dr0m_0021206	mt1b_0450001	NA	NA	NA	NA	-0.0231	0.0047	-0.002	0.029	-0.357143	4.14286	NA	79780	61192	61192
dr0m_0021206	mt1b_0460001	NA	NA	NA	NA	-0.0143	0.005	-0.002	0.0312	-0.357143	4.52174	NA	79780	61929	61561
dr0m_0021206	mt1b_0470001	NA	NA	NA	NA	-0.0021	0.0049	-0.002	-0.0051	-0.357143	-0.87931	NA	79780	61689	61689
dr0m_0021206	mt1b_0480001	NA	NA	NA	NA	0.0011	0.0049	-0.002	0.0615	-0.357143	5.6422	NA	79780	62053	61685
dr0m_0021206	mt1u_0010001	NA	NA	NA	NA	0.008	0.005	-0.002	0.0165	-0.357143	2.79661	NA	79780	61695	61695
dr0m_0021206	mt1u_0020001	NA	NA	NA	NA	0.0079	0.0051	-0.002	0.013	-0.357143	2.13115	NA	79780	62078	61710
dr0m_0021206	mt2b_0410001	NA	NA	NA	NA	-0.0062	0.0056	-0.002	0.0775	-0.357143	6.73913	NA	79780	61919	61551
dr0m_0021206	mt2b_0420001	NA	NA	NA	NA	-7e-04	0.0056	-0.002	0.0791	-0.357143	6.76068	NA	79780	49042	49042
dr0m_0021206	mt2b_0430001	NA	NA	NA	NA	-6e-04	0.0051	-0.002	0.0853	-0.357143	5.29814	NA	79780	59809	59809
dr0m_0021206	mt2b_0450001	NA	NA	NA	NA	-3e-04	0.0047	-0.002	0.0514	-0.357143	6.425	NA	79780	59805	59805
dr0m_0021206	mt2b_0460001	NA	NA	NA	NA	0.0079	0.0052	-0.002	0.0452	-0.357143	5.38095	NA	79780	59634	59634
dr0m_0021206	mt2b_0480001	NA	NA	NA	NA	-0.0033	0.0061	-0.002	0.0758	-0.357143	5.57353	NA	79780	59801	59801
dr0m_0021206	mt2b_0490001	NA	NA	NA	NA	0.0116	0.0049	-0.002	0.0271	-0.357143	3.56579	NA	79780	59733	59733
dr0m_0021206	mt2u_0010001	NA	NA	NA	NA	0.0059	0.0049	-0.002	0.0227	-0.357143	3.72131	NA	79780	58159	58159
dr0m_0021206	mt2u_0020001	NA	NA	NA	NA	0.0037	0.005	-0.002	0.0228	-0.357143	3.8	NA	79780	58174	58174
dr0m_0021206	mumps_cum_4y	NA	NA	NA	NA	-0.0095	0.0049	-0.002	0.0044	-0.357143	0.594595	NA	79780	58782	58782
dr0m_0021206	mycotic_or_fungal_infection_cum_2y	NA	NA	NA	NA	0.0057	0.0049	-0.002	0.0053	-0.357143	0.929825	NA	79780	71814	71814
dr0m_0021206	nuts_allergy_score_until_4yo_positive	NA	NA	NA	NA	-0.004	0.0053	-0.002	0.0098	-0.357143	1.44118	NA	79780	65579	65196
dr0m_0021206	otitis_media_cum_2y	NA	NA	NA	NA	0.0122	0.0048	-0.002	0.0243	-0.357143	3.68182	NA	79780	67970	67970
dr0m_0021206	out_of_night_diapers_age_4y	NA	NA	NA	NA	0.0082	0.0053	-0.002	0.0304	-0.357143	2.15603	NA	79780	61679	61679
dr0m_0021206	participant_reported_food_allergy_cum_4y	NA	NA	NA	NA	0.0027	0.0051	-0.002	0.0429	-0.357143	4.71429	NA	79780	61264	61264
dr0m_0021206	pb	NA	NA	NA	NA	-0.0093	0.0057	-0.002	0.0508	-0.357143	6.51282	NA	79780	61531	61531
dr0m_0021206	peanuts_allergy_score_4yo_positive	NA	NA	NA	NA	-0.0034	0.0047	-0.002	0.0018	-0.357143	0.28125	NA	79780	65579	65196
dr0m_0021206	premature_birth	NA	NA	NA	NA	-0.0033	0.0051	-0.002	0.0091	-0.357143	1.56897	NA	79780	69328	69328
dr0m_0021206	psychomotor_developmental_delay_cum_4y	NA	NA	NA	NA	0.0021	0.0052	-0.002	-0.0018	-0.357143	-0.295082	NA	79780	60039	60039
dr0m_0021206	roseola_infantum_cum_2y	NA	NA	NA	NA	-0.0015	0.0047	-0.002	0.0126	-0.357143	2	NA	79780	61277	61277
dr0m_0021206	rsv_infection_cum_2y	NA	NA	NA	NA	0.0137	0.0049	-0.002	0.0361	-0.357143	5.30882	NA	79780	79490	79490
dr0m_0021206	sccon003	NA	NA	NA	NA	0.0116	0.0054	-0.002	0.0704	-0.357143	8.38095	NA	79780	61689	61689
dr0m_0021206	sccon005	NA	NA	NA	NA	0.0122	0.0045	-0.002	0.0252	-0.357143	3.76119	NA	79780	61478	61478
dr0m_0021206	se	NA	NA	NA	NA	0.0085	0.0056	-0.002	0.0628	-0.357143	1.82558	NA	79780	61077	61077
dr0m_0021206	shellfish_allergy_score_until_4yo_positive	NA	NA	NA	NA	-0.0022	0.0046	-0.002	0.0027	-0.357143	0.442623	NA	79780	64700	64700
dr0m_0021206	soba_allergy_score_until_4yo_positive	NA	NA	NA	NA	0.0069	0.0047	-0.002	0.0105	-0.357143	1.75	NA	79780	64700	64700
dr0m_0021206	soybean_allergy_score_until_4yo_positive	NA	NA	NA	NA	0.0064	0.0048	-0.002	0.0084	-0.357143	1.29231	NA	79780	64701	64701
dr0m_0021206	streptococcus_pyogenes_cum_4y	NA	NA	NA	NA	-0.004	0.0045	-0.002	0.0062	-0.357143	0.984127	NA	79780	61559	61559
dr0m_0021206	ucbb_0080001b	NA	NA	NA	NA	-0.0012	0.0047	-0.002	0.029	-0.357143	4.83333	NA	79780	70019	70019
dr0m_0021206	ucbb_0410001	NA	NA	NA	NA	-0.0068	0.0063	-0.002	0.3582	-0.357143	8.3109	NA	79780	58136	58136
dr0m_0021206	ucbb_0420001	NA	NA	NA	NA	-0.0055	0.0063	-0.002	0.3484	-0.357143	7.81166	NA	79780	58088	58088
dr0m_0021206	ucbb_0430001	NA	NA	NA	NA	-0.0042	0.0057	-0.002	0.2981	-0.357143	4.26466	NA	79780	57999	57999
dr0m_0021206	ucbb_0450001	NA	NA	NA	NA	-0.0048	0.005	-0.002	0.0986	-0.357143	10.9556	NA	79780	56053	56053
dr0m_0021206	ucbb_0460001	NA	NA	NA	NA	-0.0014	0.0053	-0.002	0.0956	-0.357143	10.5055	NA	79780	56066	56066
dr0m_0021206	ucbb_0480001	NA	NA	NA	NA	-0.0048	0.0063	-0.002	0.3442	-0.357143	7.23109	NA	79780	56035	56035
dr0m_0021206	upper_respiratory_tract_infection_cum_2y	NA	NA	NA	NA	-0.0044	0.0046	-0.002	0.018	-0.357143	2.64706	NA	79780	64328	64328
dr0m_0021206	urinary_tract_infections_cum_4y	NA	NA	NA	NA	0.0072	0.0044	-0.002	-0.0027	-0.357143	-0.442623	NA	79780	38984	38984
dr0m_0021206	urticaria_cum_4y	NA	NA	NA	NA	0.003	0.0045	-0.002	0.0121	-0.357143	1.77941	NA	79780	71674	71240
dr0m_0021206	varicella_cum_4y	NA	NA	NA	NA	-0.0035	0.0045	-0.002	0.0045	-0.357143	0.642857	NA	79780	52971	52971
dr0m_0021206	wheat_allergy_score_until_4yo_positive	NA	NA	NA	NA	0.001	0.005	-0.002	0.0305	-0.357143	4.55224	NA	79780	64642	64642
dr0m_0021301	BMI	-0.2283	0.9763	-0.2338	0.8151	0.0014	0.0059	0.0026	0.1732	0.553191	19.4607	0.00687664150579502	79011	163835	0
dr0m_0021301	adenovirus_infection_cum_2y	-0.8289	0.9567	-0.8664	0.3863	0.0014	0.005	0.0026	0.0171	0.553191	2.71429	0.00715675475126065	79780	64328	64328
dr0m_0021301	allergic_conjunctivitis_cum_4y	-1	1.5915	-1.0073	0.3138	0.0078	0.0046	0.0026	0.0162	0.553191	2.28169	0.0262064753856256	79780	20259	20159
dr0m_0021301	allergic_conjunctivitis_or_rhinitis_or_hay_fever_cum_4y	-0.2588	0.8532	-0.3033	0.7617	-0.0058	0.0049	0.0026	0.0086	0.553191	1.11688	-0.00629027247168571	79780	47983	47983
dr0m_0021301	allergic_rhinitis_cum_4y	-0.0298	0.6857	-0.0434	0.9654	-0.0063	0.0051	0.0026	0.0126	0.553191	1.55556	-0.0124884955613108	79780	20259	20159
dr0m_0021301	any_food_allergy_score_positive_until_4yo	0.3425	0.5721	0.5986	0.5494	0.0131	0.0052	0.0026	0.0548	0.553191	5.48	0.010758099148308	79780	65579	65196
dr0m_0021301	asthma_cum_4y	-0.1188	0.5429	-0.2188	0.8268	-0.0014	0.0056	0.0026	0.0306	0.553191	3.1875	-0.000576073703424848	79780	59136	59136
dr0m_0021301	atopic_dermatitis_cum_4y	0.0973	0.4116	0.2364	0.8131	-0.0062	0.0058	0.0026	0.0633	0.553191	5.86111	-0.00869189672339266	79780	59936	59936
dr0m_0021301	autistic_spectrum_disorder_and_pddnos_cum_4y	0.5115	1.0002	0.5114	0.6091	0.0119	0.0046	0.0026	0.0107	0.553191	1.94545	0.0119860193626784	79780	52971	52971
dr0m_0021301	bone_fracture_cum_4y	-1	3.2509	-0.6389	0.5229	0.0084	0.0046	0.0026	0.0034	0.553191	0.548387	0.0158845297143333	79780	60310	60310
dr0m_0021301	breast_feeding_cessation_1m	1	3.3609	0.7772	0.437	-0.0022	0.0046	0.0026	0.004	0.553191	0.634921	-0.0109586747971848	79780	61844	61844
dr0m_0021301	breast_feeding_cessation_2m	0.5637	0.8087	0.6971	0.4857	0.0014	0.0046	0.0026	0.0142	0.553191	2.18462	-0.00185061422063761	79780	61844	61844
dr0m_0021301	breast_feeding_cessation_3m	0.7397	0.9427	0.7847	0.4326	0.0065	0.0042	0.0026	0.0112	0.553191	1.77778	0.00341453115771975	79780	61845	61845
dr0m_0021301	breast_feeding_cessation_age	-0.275	0.7297	-0.3768	0.7063	-0.0032	0.0048	0.0026	0.018	0.553191	2.14286	-0.00177151037158942	79780	61845	61845
dr0m_0021301	breast_feeding_period_1y	0.0728	0.5851	0.1245	0.9009	-0.015	0.005	0.0026	0.0188	0.553191	2.84848	-0.0177363377548286	79780	61843	61843
dr0m_0021301	c1hy_0010001	NA	NA	NA	NA	-4e-04	0.0048	0.0026	-0.0063	0.553191	-1.18868	NA	79780	70773	70773
dr0m_0021301	c1hy_0010101	0.0529	0.6738	0.0785	0.9374	-0.0019	0.0048	0.0026	0.0133	0.553191	2.21667	-0.00234538861944776	79780	70889	70889
dr0m_0021301	c1hy_0010201	-1	3.512	-0.642	0.5209	-0.0061	0.0046	0.0026	0.0033	0.553191	0.540984	0.000130662856258496	79780	70839	70839
dr0m_0021301	c1hy_0010301	NA	NA	NA	NA	NA	NA	0.0026	9e-04	0.553191	0.140625	NA	79780	70610	70610
dr0m_0021301	c1hy_0030001b2	1	1.3281	0.825	0.4094	-0.0144	0.0047	0.0026	0.0102	0.553191	1.85455	-0.0207542165989174	79780	73735	73735
dr0m_0021301	c1hy_0030002	-0.4289	0.7027	-0.6104	0.5416	-0.0141	0.0048	0.0026	0.0154	0.553191	2.33333	-0.012354117140164	79780	70903	70903
dr0m_0021301	c1hy_0040001	-0.4275	0.6813	-0.6276	0.5303	-0.0059	0.0046	0.0026	0.0196	0.553191	2.9697	-0.0032572646497857	79780	70580	70580
dr0m_0021301	c1hy_0040002	-0.2164	0.7079	-0.3057	0.7598	-0.0052	0.0047	0.0026	0.0149	0.553191	2.22388	-0.00420699684358461	79780	70875	70875
dr0m_0021301	c1hy_0050001	-0.435	0.8491	-0.5123	0.6084	0.0199	0.0045	0.0026	0.0141	0.553191	2.35	0.0239577229747299	79780	70806	70806
dr0m_0021301	c1hy_0050002	-0.1001	0.6239	-0.1604	0.8726	0.022	0.0046	0.0026	0.0164	0.553191	2.82759	0.0242048166844203	79780	71000	71000
dr0m_0021301	c1hy_0060002_checked	-0.3808	0.4776	-0.7973	0.4253	-0.0258	0.0052	0.0026	0.1964	0.553191	12.1235	-0.0230064136409245	79780	62274	62274
dr0m_0021301	c1hy_0070001	-0.98	1.2313	-0.7959	0.4261	0.0567	0.0044	0.0026	0.0099	0.553191	1.54688	0.0654730229199363	79780	71029	71029
dr0m_0021301	c1hy_0070002b	-1	1.4992	-0.7977	0.425	0.0461	0.0045	0.0026	0.0083	0.553191	1.40678	0.0538013873313022	79780	73735	73735
dr0m_0021301	c1hy_0090001	0.0952	0.4449	0.214	0.8306	-0.0046	0.0049	0.0026	0.0238	0.553191	4.17544	-0.00572004989954898	79780	70444	70444
dr0m_0021301	c1hy_0090101	-0.0889	0.4468	-0.1989	0.8423	-0.0019	0.0054	0.0026	0.0359	0.553191	4.3253	-0.0011891235739255	79780	70238	70238
dr0m_0021301	c1hy_0090201	0.3825	0.6459	0.5921	0.5538	0.015	0.0052	0.0026	0.0378	0.553191	4.78481	0.0123387718913906	79780	71187	71187
dr0m_0021301	c1hy_0090301	NA	NA	NA	NA	-0.0099	0.0051	0.0026	-5e-04	0.553191	-0.0877193	NA	79780	71319	71319
dr0m_0021301	c1hy_0092001	0.2451	0.6698	0.3659	0.7145	-0.0058	0.0052	0.0026	0.0173	0.553191	2.54412	-0.00785660714163592	79780	71319	71319
dr0m_0021301	c1hy_0092101	1	1.3838	0.9328	0.3509	-0.0063	0.0047	0.0026	0.0151	0.553191	2.35938	-0.0148837420426063	79780	71319	71319
dr0m_0021301	c1hy_0092201	-0.1086	0.638	-0.1702	0.8649	-0.0038	0.0045	0.0026	0.0149	0.553191	2.48333	-0.00337272577641762	79780	71319	71319
dr0m_0021301	c1hy_0092301	-0.1631	0.6201	-0.2631	0.7925	-0.011	0.0049	0.0026	0.023	0.553191	3.38235	-0.0105080112966448	79780	71319	71319
dr0m_0021301	c1hy_0092601	-0.5985	3.3803	-0.1771	0.8595	-0.0147	0.0049	0.0026	0.001	0.553191	0.188679	-0.0146087898769219	79780	71319	71319
dr0m_0021301	c1hy_0092701	1	2.6577	0.5845	0.5589	-0.0158	0.0051	0.0026	0.0031	0.553191	0.525424	-0.0211811704175138	79780	71319	71319
dr0m_0021301	c1hy_0092801	NA	NA	NA	NA	0.0125	0.0052	0.0026	-0.0018	0.553191	-0.276923	NA	79780	71319	71319
dr0m_0021301	c1hy_0092901	NA	NA	NA	NA	0.0012	0.0047	0.0026	-0.002	0.553191	-0.31746	NA	79780	71319	71319
dr0m_0021301	c1hy_0093001	-1	2.1742	-0.7676	0.4427	6e-04	0.0051	0.0026	0.0052	0.553191	0.852459	0.00679794963860124	79780	71319	71319
dr0m_0021301	c1hy_0093101	-0.4696	0.8872	-0.5293	0.5966	-0.0069	0.0049	0.0026	0.013	0.553191	1.91176	-0.00507111541979216	79780	63050	63050
dr0m_0021301	c1hy_0093301	NA	NA	NA	NA	NA	NA	0.0026	5e-04	0.553191	0.0980392	NA	79780	62212	62212
dr0m_0021301	c1hy_0100001_2	-0.2103	0.8088	-0.26	0.7948	0.0077	0.0052	0.0026	0.0118	0.553191	1.81538	0.00941715645087681	79780	71475	71044
dr0m_0021301	c1hy_0100001_3	-0.1127	0.5042	-0.2236	0.8231	0.0058	0.0054	0.0026	0.0295	0.553191	3.73418	0.0069860273920624	79780	78277	77867
dr0m_0021301	c1hy_0100001_4	NA	NA	NA	NA	0.0104	0.0049	0.0026	-0.0043	0.553191	-0.767857	NA	79780	78277	77867
dr0m_0021301	c1hy_0100102	0.1733	0.5189	0.3341	0.7383	0.0161	0.0056	0.0026	0.0372	0.553191	4.96	0.0170044293827033	79780	61296	61296
dr0m_0021301	c1hy_0100203	0.5312	0.8888	0.5977	0.55	0.0138	0.0049	0.0026	0.0202	0.553191	2.72973	0.0108703564267011	79780	71319	71319
dr0m_0021301	c1hy_0100301	0.5968	0.962	0.6204	0.535	0.0112	0.0045	0.0026	0.0187	0.553191	2.39744	0.00776735308060986	79780	71319	71319
dr0m_0021301	c1hy_0100304	1	2.5537	0.5277	0.5977	0.0016	0.0051	0.0026	0.0027	0.553191	0.519231	-0.00188324545735832	79780	71319	71319
dr0m_0021301	c1hy_0100501_3	1	1.8404	0.7902	0.4294	0.0028	0.0048	0.0026	0.0065	0.553191	1.14035	-0.00315127725029156	79780	78277	77867
dr0m_0021301	c1hy_0100501_4	-1	3.1367	-0.4526	0.6508	0.0105	0.0052	0.0026	0.0022	0.553191	0.407407	0.014085614483356	79780	78277	77867
dr0m_0021301	c1hy_0100602	0.1528	0.5215	0.2929	0.7696	0.0089	0.0052	0.0026	0.0273	0.553191	3.9	0.00824977597625431	79780	71319	71319
dr0m_0021301	c1hy_0100703	0.5783	0.9128	0.6335	0.5264	0.0083	0.0056	0.0026	0.0175	0.553191	2.73438	0.00492735519406377	79780	71319	71319
dr0m_0021301	c1hy_0100801	0.7059	0.9531	0.7406	0.4589	0.0025	0.0053	0.0026	0.019	0.553191	2.96875	-0.00234266828545079	79780	71319	71319
dr0m_0021301	c1hy_0101102	1	1.3136	0.7736	0.4391	0.0031	0.0047	0.0026	0.0126	0.553191	2.29091	-0.00255709093085434	79780	71319	71319
dr0m_0021301	c1hy_0102001_3	NA	NA	NA	NA	-0.0013	0.005	0.0026	-0.0046	0.553191	-0.754098	NA	79780	78277	77867
dr0m_0021301	c1hy_0103001_3	0.6118	0.8836	0.6924	0.4887	-0.0049	0.0053	0.0026	0.018	0.553191	3.33333	-0.00925381321769278	79780	78277	77867
dr0m_0021301	c1hy_0103501_2	0.8023	0.9177	0.8742	0.382	0.0253	0.005	0.0026	0.0212	0.553191	2.94444	0.0199589373725804	79780	78270	77861
dr0m_0021301	c1hy_0103501_3	0.5941	2.874	0.2067	0.8362	0.0029	0.0055	0.0026	0.0018	0.553191	0.295082	0.00165780256916757	79780	78466	78060
dr0m_0021301	c1hy_0104001_2	-0.1791	0.5383	-0.3326	0.7394	0.0358	0.0046	0.0026	0.0266	0.553191	4.09231	0.0383382436613244	79780	78466	78060
dr0m_0021301	c1hy_0104001_3	NA	NA	NA	NA	-0.0031	0.0048	0.0026	-0.0029	0.553191	-0.508772	NA	79780	79705	79705
dr0m_0021301	c1hy_0104501_2	0.2134	1.0155	0.2102	0.8335	0.0202	0.0049	0.0026	0.0064	0.553191	1.03226	0.0194264512029338	79780	79705	79705
dr0m_0021301	c1hy_0105001_2	-0.6866	0.8405	-0.8169	0.414	0.0381	0.005	0.0026	0.028	0.553191	4.24242	0.0446631975784317	79780	79705	79705
dr0m_0021301	c1hy_0105001_3	NA	NA	NA	NA	-0.0059	0.0048	0.0026	-0.003	0.553191	-0.491803	NA	79780	79705	79705
dr0m_0021301	c1hy_0105501	-1	1.5722	-0.6835	0.4943	0.012	0.0049	0.0026	0.0049	0.553191	0.790323	0.0165896774740349	79780	71319	71319
dr0m_0021301	c1hy_0105601	-0.2927	1.6086	-0.1819	0.8556	0.0053	0.0052	0.0026	0.0027	0.553191	0.428571	0.00639804798877754	79780	71319	71319
dr0m_0021301	c1hy_0105701	NA	NA	NA	NA	0.0076	0.0048	0.0026	-5e-04	0.553191	-0.0833333	NA	79780	71319	71319
dr0m_0021301	c1hy_0110001	-1	4.0018	-0.6616	0.5082	0.0053	0.0046	0.0026	0.0026	0.553191	0.472727	0.0125216324763547	79780	71319	71319
dr0m_0021301	c1hy_0130001	0.3766	0.5369	0.7015	0.483	-0.0128	0.005	0.0026	0.0454	0.553191	6.21918	-0.0180674705017924	79780	71319	71319
dr0m_0021301	c1hy_0140001	0.3696	0.528	0.6999	0.484	-0.0114	0.0051	0.0026	0.0475	0.553191	6.50685	-0.016809179152974	79780	68796	68796
dr0m_0021301	c1hy_0150001	0.5225	0.6303	0.829	0.4071	-0.0146	0.0048	0.0026	0.0465	0.553191	6.2	-0.0217256309160876	79780	71319	71319
dr0m_0021301	c1hy_0150101	0.2979	0.4879	0.6107	0.5414	-0.0061	0.0051	0.0026	0.042	0.553191	5.67568	-0.00978486500983945	79780	71319	71319
dr0m_0021301	c1hy_0150201	-0.2672	0.5007	-0.5336	0.5936	-0.007	0.0049	0.0026	0.0345	0.553191	4.72603	-0.00496569507398391	79780	71319	71319
dr0m_0021301	c1hy_0150301	-1	1.4386	-0.9665	0.3338	0.0063	0.0054	0.0026	0.0163	0.553191	2.85965	0.0158650257075044	79780	71319	71319
dr0m_0021301	c1hy_0160001	0.4826	0.7206	0.6697	0.5031	-0.0048	0.0048	0.0026	0.0199	0.553191	3.37288	-0.00864570661134756	79780	71319	71319
dr0m_0021301	c1hy_0170001	0.3206	0.6601	0.4857	0.6272	-0.0058	0.0049	0.0026	0.0167	0.553191	2.78333	-0.00832753077952803	79780	71319	71319
dr0m_0021301	c1hy_0180001	0.6331	1.1356	0.5575	0.5772	-0.0026	0.0053	0.0026	0.0069	0.553191	1.18966	-0.00545737591968557	79780	71319	71319
dr0m_0021301	c1hy_0190001	-0.067	0.4325	-0.155	0.8768	0.0037	0.0053	0.0026	0.039	0.553191	4.10526	0.00468626756234657	79780	71319	71319
dr0m_0021301	c1hy_0200001	-0.3237	0.4835	-0.6696	0.5031	0.0055	0.0051	0.0026	0.0402	0.553191	4.56818	0.00932775364773399	79780	71319	71319
dr0m_0021301	c1hy_0200301	-0.2424	1.13	-0.2145	0.8302	0.0083	0.0052	0.0026	0.0061	0.553191	0.953125	0.00981954857263596	79780	70787	70787
dr0m_0021301	c1hy_0201001	0.1742	0.8433	0.2066	0.8363	0.0068	0.0047	0.0026	0.0089	0.553191	1.39062	0.00639086682688252	79780	71319	71319
dr0m_0021301	c1hy_0201101	NA	NA	NA	NA	-0.0024	0.0045	0.0026	-0.002	0.553191	-0.338983	NA	79780	71319	71319
dr0m_0021301	c1hy_0201201	-0.2046	0.6536	-0.313	0.7543	0.0026	0.0055	0.0026	0.0166	0.553191	2.33803	0.00413383813041473	79780	71319	71319
dr0m_0021301	c1hy_0201301	0.7106	0.9112	0.7798	0.4355	-4e-04	0.0052	0.0026	0.0208	0.553191	3.2	-0.00571586628352475	79780	71319	71319
dr0m_0021301	c1hy_0201401	0.9329	1.1686	0.7983	0.4247	-0.0027	0.005	0.0026	0.0183	0.553191	2.77273	-0.00938906057887534	79780	71319	71319
dr0m_0021301	c1hy_0201501	-0.6386	0.927	-0.6889	0.4909	0.0029	0.005	0.0026	0.0119	0.553191	1.72464	0.00666774765032955	79780	71319	71319
dr0m_0021301	c1hy_0201601	-0.2365	0.5656	-0.4182	0.6758	0.0018	0.0051	0.0026	0.0198	0.553191	2.86957	0.00364157969260047	79780	71319	71319
dr0m_0021301	c1hy_0201701	0.4084	0.7139	0.5721	0.5673	-0.0049	0.0054	0.0026	0.0253	0.553191	3.77612	-0.0086155870306662	79780	71319	71319
dr0m_0021301	c1hy_0201801	0.7259	0.9814	0.7396	0.4596	-0.0052	0.0053	0.0026	0.0225	0.553191	3.16901	-0.0111929101819492	79780	71319	71319
dr0m_0021301	c1hy_0201901	0.4491	0.8166	0.55	0.5823	-0.0079	0.005	0.0026	0.0202	0.553191	2.97059	-0.0117444871120789	79780	71319	71319
dr0m_0021301	c1hy_0202001	-0.45	1.0482	-0.4293	0.6677	-0.0018	0.0049	0.0026	0.0073	0.553191	1.2807	5.697345159153e-05	79780	71319	71319
dr0m_0021301	c1hy_0202101	-0.0338	0.6587	-0.0513	0.9591	9e-04	0.0053	0.0026	0.0161	0.553191	2.23611	0.00118164954980256	79780	71319	71319
dr0m_0021301	c1hy_0202201	0.6565	0.8468	0.7753	0.4382	-0.006	0.0053	0.0026	0.0311	0.553191	4.09211	-0.0124781606895899	79780	70932	70932
dr0m_0021301	c1hy_0202301	0.4916	0.7388	0.6653	0.5058	-0.0073	0.0051	0.0026	0.022	0.553191	2.93333	-0.0115982849225925	79780	71021	71021
dr0m_0021301	c1hy_0202401	0.5906	0.8473	0.697	0.4858	-8e-04	0.0053	0.0026	0.0194	0.553191	2.85294	-0.00510029507789665	79780	70753	70753
dr0m_0021301	c1hy_0210001	-0.3725	0.5235	-0.7116	0.4767	-0.003	0.0057	0.0026	0.04	0.553191	4.7619	0.000626502185479455	79780	70749	70749
dr0m_0021301	c1hy_0220001	-0.3587	0.4753	-0.7546	0.4505	-0.0015	0.0058	0.0026	0.0534	0.553191	5.44898	0.00271293551970212	79780	70959	70959
dr0m_0021301	c1hy_0240001_1	-0.2994	1.0669	-0.2806	0.779	-0.0357	0.0048	0.0026	0.0045	0.553191	0.725806	-0.0348163004285794	79780	79705	79705
dr0m_0021301	c1hy_0240001_2	0.379	0.9791	0.3871	0.6987	0.0319	0.0047	0.0026	0.0057	0.553191	0.890625	0.0305829340641316	79780	79705	79705
dr0m_0021301	c1hy_0250001_1	1	1.176	0.926	0.3545	-0.0203	0.0055	0.0026	0.0278	0.553191	3.80822	-0.0301804917715508	79780	79449	78985
dr0m_0021301	c1hy_0250001_2	-0.6601	0.8947	-0.7378	0.4606	0.0022	0.0048	0.0026	0.0162	0.553191	2.41791	0.00656342218877509	79780	79449	78985
dr0m_0021301	c1hy_0250001_3	0.1243	0.4604	0.27	0.7872	0.0129	0.0052	0.0026	0.0352	0.553191	5.10145	0.0120428952410628	79780	79449	78985
dr0m_0021301	c1hy_0260001	-0.132	0.9866	-0.1338	0.8936	-0.0101	0.0047	0.0026	0.0079	0.553191	1.31667	-0.0101373431381454	79780	71319	71319
dr0m_0021301	c1hy_0280001	0.5362	0.8319	0.6445	0.5192	-0.0163	0.0048	0.0026	0.0122	0.553191	2.14035	-0.0204109749756715	79780	71319	71319
dr0m_0021301	c1hy_0290001	-0.2818	0.8568	-0.3289	0.7422	0.0145	0.0052	0.0026	0.0098	0.553191	1.44118	0.0168631339205001	79780	71319	71319
dr0m_0021301	c1hy_0300001	1	2.9347	0.6474	0.5174	5e-04	0.0049	0.0026	0.0032	0.553191	0.571429	-0.00496601165020414	79780	71319	71319
dr0m_0021301	c1hy_0310001	NA	NA	NA	NA	NA	NA	0.0026	0.001	0.553191	0.178571	NA	79780	71319	71319
dr0m_0021301	c1hy_0330001	1	2.8054	0.6805	0.4962	-0.0088	0.0049	0.0026	0.0041	0.553191	0.745455	-0.015592757714339	79780	71319	71319
dr0m_0021301	c1hy_0340001	NA	NA	NA	NA	-3e-04	0.0048	0.0026	-0.0033	0.553191	-0.428571	NA	79780	71319	71319
dr0m_0021301	c1hy_0350001	0.3667	0.8488	0.432	0.6658	-0.0044	0.0052	0.0026	0.0107	0.553191	1.81356	-0.00663199039417749	79780	71319	71319
dr0m_0021301	c1hy_0350002	NA	NA	NA	NA	NA	NA	0.0026	0.0017	0.553191	0.298246	NA	79780	71319	71319
dr0m_0021301	c1hy_0350003	0.6124	1.1568	0.5294	0.5965	0.0045	0.0058	0.0026	0.0107	0.553191	1.87719	0.00153961923002057	79780	71319	71319
dr0m_0021301	c1hy_0350004	-0.3864	0.9762	-0.3958	0.6922	0.0039	0.005	0.0026	0.0075	0.553191	1.22951	0.00586076874243742	79780	71319	71319
dr0m_0021301	c1hy_0360001	-0.1024	1.361	-0.0752	0.94	0.011	0.0049	0.0026	0.0034	0.553191	0.515152	0.0119745966597328	79780	71319	71319
dr0m_0021301	c1hy_0360002	0.8944	1.0736	0.8331	0.4048	0.0029	0.0052	0.0026	0.0123	0.553191	1.86364	-0.00199478322018003	79780	70819	70819
dr0m_0021301	c1hy_0360003	0.151	1.7011	0.0887	0.9293	-0.0099	0.0051	0.0026	0.0021	0.553191	0.318182	-0.0109214608184544	79780	70346	70346
dr0m_0021301	c1hy_0360004	-0.6872	0.941	-0.7303	0.4652	0.0018	0.0051	0.0026	0.0158	0.553191	2.35821	0.00651030216719866	79780	61764	61764
dr0m_0021301	c1hy_0370001	0.3935	0.9766	0.403	0.687	-0.0313	0.0051	0.0026	0.0095	0.553191	1.48438	-0.0354201026907905	79780	70697	70697
dr0m_0021301	c1hy_0370101	NA	NA	NA	NA	0.0128	0.0049	0.0026	-0.0056	0.553191	-0.918033	NA	79780	71057	71057
dr0m_0021301	c1hy_0370201	NA	NA	NA	NA	0.0132	0.0051	0.0026	-0.0048	0.553191	-0.872727	NA	79780	71027	71027
dr0m_0021301	c1hy_0380101_1	NA	NA	NA	NA	0.0074	0.0058	0.0026	-0.0018	0.553191	-0.295082	NA	79780	79449	78985
dr0m_0021301	c1hy_0380101_2	-1	1.9294	-0.881	0.3783	-0.0074	0.0049	0.0026	0.0101	0.553191	1.68333	0.00125958852844628	79780	79449	78985
dr0m_0021301	c1hy_0380101_3	NA	NA	NA	NA	-0.0121	0.0056	0.0026	-7e-04	0.553191	-0.106061	NA	79780	79449	78985
dr0m_0021301	c1hy_0380101_4	NA	NA	NA	NA	0.0094	0.0047	0.0026	-2e-04	0.553191	-0.03125	NA	79780	40824	40619
dr0m_0021301	c1hy_0380201	NA	NA	NA	NA	NA	NA	0.0026	0.0013	0.553191	0.209677	NA	79780	70663	70663
dr0m_0021301	c1hy_0380202	NA	NA	NA	NA	0.0073	0.0054	0.0026	-0.0063	0.553191	-1.21154	NA	79780	70178	70178
dr0m_0021301	c1hy_0380301	-0.3408	0.8575	-0.3975	0.691	0.0027	0.0052	0.0026	0.0097	0.553191	1.61667	0.00461870750882021	79780	70178	70178
dr0m_0021301	c1hy_0390001	0.4958	0.8238	0.6018	0.5473	-0.0108	0.0048	0.0026	0.0163	0.553191	2.67213	-0.0148838268701353	79780	70178	70178
dr0m_0021301	c1hy_0390101	0.61	0.8863	0.6883	0.4913	6e-04	0.0047	0.0026	0.0115	0.553191	1.88525	-0.00271497049981116	79780	70178	70178
dr0m_0021301	c1hy_0390201	0.5367	0.8182	0.656	0.5119	-0.0109	0.0047	0.0026	0.0173	0.553191	2.88333	-0.0154098818297377	79780	69759	69759
dr0m_0021301	c1hy_0390301	0.0134	0.9887	0.0136	0.9892	-0.0046	0.0045	0.0026	0.0062	0.553191	1.01639	-0.00499347494961429	79780	69805	69805
dr0m_0021301	c1hy_0390401	NA	NA	NA	NA	-0.0018	0.0047	0.0026	-0.0014	0.553191	-0.25	NA	79780	69967	69967
dr0m_0021301	c1hy_0390501	0.2419	0.9906	0.2442	0.8071	-0.0027	0.0054	0.0026	0.0077	0.553191	1.24194	-0.00398703635206369	79780	69918	69918
dr0m_0021301	c1hy_0400001	NA	NA	NA	NA	-0.0212	0.0053	0.0026	-2e-04	0.553191	-0.03125	NA	79780	69960	69960
dr0m_0021301	c1hy_0400101	-0.6862	1.1692	-0.5869	0.5573	0.0153	0.0057	0.0026	0.0088	0.553191	1.27536	0.0197202930592339	79780	70072	70072
dr0m_0021301	c1hy_0400201	-1	1.9654	-0.5422	0.5877	0.003	0.0054	0.0026	0.0038	0.553191	0.745098	0.00656943920468801	79780	70178	70178
dr0m_0021301	c1hy_0400301	-0.3302	0.971	-0.34	0.7338	-0.0069	0.0051	0.0026	0.0066	0.553191	1.04762	-0.00601676077399287	79780	70178	70178
dr0m_0021301	c1hy_0410001	1	1.1758	0.9006	0.3678	-0.006	0.0049	0.0026	0.0206	0.553191	3.07463	-0.0143134659188156	79780	70178	70178
dr0m_0021301	c1hy_0411001	-0.204	0.5851	-0.3486	0.7274	0.0073	0.0051	0.0026	0.0198	0.553191	2.86957	0.00935218594810673	79780	70178	70178
dr0m_0021301	c1hy_0411101	NA	NA	NA	NA	-0.0044	0.005	0.0026	-3.3319e-05	0.553191	-0.00546213	NA	79780	70178	70178
dr0m_0021301	c1hy_0411201	NA	NA	NA	NA	NA	NA	0.0026	0.0018	0.553191	0.295082	NA	79780	70178	70178
dr0m_0021301	c1hy_0411401	1	3.4576	0.8354	0.4035	-0.0137	0.0057	0.0026	0.0053	0.553191	0.854839	-0.0254305719286043	79780	70178	70178
dr0m_0021301	c1hy_0420001	NA	NA	NA	NA	NA	NA	0.0026	0.0012	0.553191	0.190476	NA	79780	70178	70178
dr0m_0021301	c1hy_0420002	NA	NA	NA	NA	NA	NA	0.0026	9e-04	0.553191	0.145161	NA	79780	70178	70178
dr0m_0021301	c1hy_0420003	NA	NA	NA	NA	NA	NA	0.0026	6e-04	0.553191	0.0983607	NA	79780	70178	70178
dr0m_0021301	c1hy_0420004	0.9062	1.3891	0.6524	0.5141	-0.0031	0.0051	0.0026	0.0063	0.553191	0.926471	-0.00700405168272356	79780	70178	70178
dr0m_0021301	c1hy_0430001	-0.2927	0.614	-0.4767	0.6336	-0.0142	0.005	0.0026	0.0335	0.553191	2.04268	-0.0126382781646678	79780	70178	70178
dr0m_0021301	c1hy_0430002	1	1.2917	0.9747	0.3297	-0.0187	0.0049	0.0026	0.0252	0.553191	3.76119	-0.0305567297246831	79780	70178	70178
dr0m_0021301	c1hy_0430003	1	2.6165	0.4239	0.6717	-0.0105	0.0053	0.0026	0.0025	0.553191	0.409836	-0.0140588134713073	79780	70178	70178
dr0m_0021301	c1hy_0430004	1	3.4568	0.5493	0.5828	-0.0189	0.0049	0.0026	0.0026	0.553191	0.40625	-0.0251535632389547	79780	70178	70178
dr0m_0021301	c1hy_0440001	-0.2048	0.7115	-0.2879	0.7734	-0.0031	0.0051	0.0026	0.0124	0.553191	1.90769	-0.00215863547711576	79780	70178	70178
dr0m_0021301	c1hy_0440002	0.7093	1.6264	0.4361	0.6627	0.0085	0.0051	0.0026	0.0033	0.553191	0.568966	0.00700587564110898	79780	70178	70178
dr0m_0021301	c1hy_0440003	1	1.7071	0.9364	0.349	-0.0027	0.0049	0.0026	0.0123	0.553191	1.86364	-0.0120086193168994	79780	70178	70178
dr0m_0021301	c1hy_0440004	1	2.0727	0.6209	0.5346	-0.0081	0.0046	0.0026	0.0044	0.553191	0.721311	-0.0130350328887369	79780	70178	70178
dr0m_0021301	c1hy_0440005	-1	1.4615	-0.744	0.4569	0.0034	0.0055	0.0026	0.0084	0.553191	1.42373	0.00875511311391529	79780	70178	70178
dr0m_0021301	c1hy_0440006	0.4323	0.9964	0.4339	0.6644	-0.013	0.0048	0.0026	0.0086	0.553191	1.36508	-0.0159946823707013	79780	70178	70178
dr0m_0021301	c1hy_0450101	0.2498	0.5359	0.4661	0.6411	-0.0029	0.0053	0.0026	0.0305	0.553191	4.23611	-0.00540653156247817	79780	70178	70178
dr0m_0021301	c1hy_0450102	0.4794	0.6952	0.6895	0.4905	-0.004	0.0053	0.0026	0.0313	0.553191	4.01282	-0.00873862077999532	79780	70178	70178
dr0m_0021301	c1hy_0450401	NA	NA	NA	NA	0.0027	0.0054	0.0026	-0.0018	0.553191	-0.327273	NA	79780	69564	69564
dr0m_0021301	c1hy_0460001	0.131	0.3313	0.3954	0.6925	-0.0123	0.0046	0.0026	0.0801	0.553191	1.15584	-0.015665007555349	79780	70178	70178
dr0m_0021301	c1hy_0460101	0.0936	0.3816	0.2452	0.8063	-0.0115	0.0044	0.0026	0.068	0.553191	1.088	-0.0140083450918113	79780	70178	70178
dr0m_0021301	c1hy_0490001	1	3.7353	0.7772	0.437	-0.0051	0.0046	0.0026	0.0045	0.553191	0.818182	-0.0154320302967111	79780	69945	69945
dr0m_0021301	c1hy_0490102	NA	NA	NA	NA	-0.0163	0.0052	0.0026	-5e-04	0.553191	-0.078125	NA	79780	69820	69820
dr0m_0021301	c1hy_0491001	NA	NA	NA	NA	NA	NA	0.0026	4e-04	0.553191	0.0714286	NA	79780	69905	69905
dr0m_0021301	c1hy_0492001	0.2014	0.8244	0.2443	0.807	-0.0633	0.0046	0.0026	0.0117	0.553191	1.91803	-0.0692327849134725	79780	69899	69899
dr0m_0021301	c1hy_0492002	-0.1386	0.5203	-0.2663	0.79	-0.0664	0.0048	0.0026	0.0271	0.553191	3.87143	-0.0708206147015346	79780	69921	69921
dr0m_0021301	c1hy_0493001	-0.9366	1.394	-0.6719	0.5016	0.0209	0.0046	0.0026	0.0057	0.553191	0.966102	0.0263868837289313	79780	67798	67798
dr0m_0021301	c1hy_0493002b	-1	1.6661	-0.6567	0.5114	0.0216	0.0047	0.0026	0.0045	0.553191	0.789474	0.0263037626988017	79780	73735	73735
dr0m_0021301	c1hy_0494001	-0.6475	1.7316	-0.374	0.7084	0.0026	0.0052	0.0026	0.0029	0.553191	0.508772	0.00461310878604099	79780	67700	67700
dr0m_0021301	c1hy_0495001	-0.6334	1.2143	-0.5216	0.6019	0.0023	0.0049	0.0026	0.0063	0.553191	1.21154	0.00508066236813856	79780	67822	67822
dr0m_0021301	c1hy_0496001	-0.9295	1.7816	-0.5217	0.6019	-0.0088	0.0049	0.0026	0.0036	0.553191	0.545455	-0.00657217523241839	79780	69987	69987
dr0m_0021301	c1hy_0497001	-0.5721	0.8846	-0.6467	0.5178	-0.0051	0.0048	0.0026	0.0135	0.553191	1.92857	-0.00207812163869115	79780	69842	69842
dr0m_0021301	c1hy_0500001	NA	NA	NA	NA	0.0113	0.005	0.0026	-0.0052	0.553191	-0.787879	NA	79780	69759	69759
dr0m_0021301	c1hy_0500101	NA	NA	NA	NA	NA	NA	0.0026	0.0012	0.553191	0.210526	NA	79780	69954	69954
dr0m_0021301	c1hy_0500201	NA	NA	NA	NA	0.0077	0.0049	0.0026	-0.0021	0.553191	-0.328125	NA	79780	70178	70178
dr0m_0021301	c1hy_0500401	NA	NA	NA	NA	0.013	0.005	0.0026	-0.0077	0.553191	-1.24194	NA	79780	70178	70178
dr0m_0021301	c1hy_0500601	1	1.6135	0.8189	0.4128	-0.0012	0.0052	0.0026	0.0094	0.553191	1.59322	-0.00785874943749493	79780	70178	70178
dr0m_0021301	c1hy_0500801	1	1.5301	0.8241	0.4099	-0.0108	0.0047	0.0026	0.0116	0.553191	2.18868	-0.0185729495470687	79780	70178	70178
dr0m_0021301	c1hy_0501001	0.1364	1.8808	0.0725	0.9422	0.0054	0.005	0.0026	0.0016	0.553191	0.296296	0.00549091309336686	79780	70178	70178
dr0m_0021301	c1hy_0501201	NA	NA	NA	NA	NA	NA	0.0026	9e-04	0.553191	0.157895	NA	79780	70178	70178
dr0m_0021301	c1hy_0501301	0.1372	1.0867	0.1263	0.8995	0.0033	0.0048	0.0026	0.0046	0.553191	0.821429	0.00305504127692461	79780	70178	70178
dr0m_0021301	c1hy_0501401	NA	NA	NA	NA	-5e-04	0.005	0.0026	-0.0062	0.553191	-1.10714	NA	79780	70178	70178
dr0m_0021301	c1hy_asq_acomu	-0.0105	0.3349	-0.0312	0.9751	-0.0357	0.0046	0.0026	0.0861	0.553191	8.87629	-0.0425238026927736	79780	61213	61213
dr0m_0021301	c1hy_asq_bgm	-0.9413	0.9645	-0.976	0.3291	-0.0367	0.0049	0.0026	0.0765	0.553191	8.89535	-0.0298224676344293	79780	61215	61215
dr0m_0021301	c1hy_asq_cfm	-0.243	0.436	-0.5572	0.5774	-0.0258	0.0057	0.0026	0.0557	0.553191	6.47674	-0.0273740391777912	79780	61062	61062
dr0m_0021301	c1hy_asq_dproblem	-0.0949	0.4269	-0.2224	0.824	-0.036	0.0051	0.0026	0.0515	0.553191	6.68831	-0.0409033761038358	79780	61862	61862
dr0m_0021301	c1hy_asq_epersonal	0.4971	0.6846	0.7262	0.4677	-0.0396	0.0048	0.0026	0.0355	0.553191	4.08046	-0.0507197503941647	79780	61862	61862
dr0m_0021301	c1hy_asq_total	-0.04	0.3514	-0.1138	0.9094	-0.0438	0.0051	0.0026	0.0772	0.553191	8.21277	-0.0484264694210664	79780	69210	69210
dr0m_0021301	c1hy_bed_time	0.4328	0.622	0.6957	0.4866	-0.0124	0.0047	0.0026	0.0269	0.553191	3.68493	-0.0171828888659606	79780	69258	69258
dr0m_0021301	c1hy_bmi	-0.1313	0.2618	-0.5017	0.6159	-0.0385	0.0059	0.0026	0.1847	0.553191	13.2878	-0.0430214689507502	79780	68095	68095
dr0m_0021301	c1hy_nap_count	-0.5228	0.7776	-0.6723	0.5014	-0.0069	0.0043	0.0026	0.0165	0.553191	2.46269	-0.00401775817578526	79780	69297	69297
dr0m_0021301	c1hy_night_wake_up_count	0.0674	0.476	0.1416	0.8874	-4.7895e-05	0.0046	0.0026	0.0287	0.553191	4.28358	-0.000643768830506013	79780	69223	69223
dr0m_0021301	c1hy_psi_cf	-0.4765	0.7274	-0.6551	0.5124	0.0227	0.0051	0.0026	0.0264	0.553191	4.125	0.0309357962494904	79780	58376	58376
dr0m_0021301	c1hy_sleep_time_day	0.1897	0.5975	0.3176	0.7508	-0.0016	0.0046	0.0026	0.0195	0.553191	3.25	-0.00309983660956113	79780	69461	69461
dr0m_0021301	c1hy_sleep_time_night	-0.5957	0.7595	-0.7843	0.4329	0.0053	0.005	0.0026	0.0231	0.553191	3.34783	0.0104367450046218	79780	69328	69328
dr0m_0021301	c1hy_total_sleep_time	-0.143	0.7887	-0.1814	0.8561	-0.0022	0.0047	0.0026	0.01	0.553191	1.5873	-0.00178070902993704	79780	61849	61849
dr0m_0021301	c1hy_wake_up_time	0.3737	0.4758	0.7854	0.4322	0.0041	0.0058	0.0026	0.0699	0.553191	9.07792	-0.00066031054742324	79780	69212	69212
dr0m_0021301	c1y_0010001_1	NA	NA	NA	NA	NA	NA	0.0026	2e-04	0.553191	0.0350877	NA	79780	71648	71214
dr0m_0021301	c1y_0010001_3	NA	NA	NA	NA	-0.004	0.005	0.0026	-4e-04	0.553191	-0.0677966	NA	79780	71648	71214
dr0m_0021301	c1y_0040001	0.2601	0.7823	0.3324	0.7396	-0.0086	0.0051	0.0026	0.0147	0.553191	2.29688	-0.0149857893602023	79780	33620	33620
dr0m_0021301	c1y_0040002	-0.0484	0.5848	-0.0828	0.934	-0.0078	0.0049	0.0026	0.0218	0.553191	3.46032	-0.00770677965348053	79780	76283	76283
dr0m_0021301	c1y_0050001	-0.6261	0.9857	-0.6352	0.5253	0.0164	0.0046	0.0026	0.0146	0.553191	2.24615	0.0259515452254071	79780	44861	44861
dr0m_0021301	c1y_0050002	-0.9478	1.2098	-0.7834	0.4334	0.0245	0.0046	0.0026	0.016	0.553191	2.62295	0.0311282603979308	79780	78335	78335
dr0m_0021301	c1y_0050003	-0.0674	0.552	-0.122	0.9029	-0.0073	0.0045	0.0026	0.039	0.553191	3.07087	-0.00683157243698619	79780	78335	78335
dr0m_0021301	c1y_0060002	-0.1162	0.7778	-0.1493	0.8813	0.0025	0.0048	0.0026	0.0105	0.553191	1.66667	0.00319850828946576	79780	75470	75470
dr0m_0021301	c1y_0060101	NA	NA	NA	NA	-0.001	0.005	0.0026	-0.0034	0.553191	-0.576271	NA	79780	63992	63992
dr0m_0021301	c1y_0060102	NA	NA	NA	NA	NA	NA	0.0026	3e-04	0.553191	0.0491803	NA	79780	78065	78065
dr0m_0021301	c1y_0060103	0.6957	1.5898	0.4376	0.6617	0.0098	0.0051	0.0026	0.0035	0.553191	0.546875	0.007842743722164	79780	77901	77901
dr0m_0021301	c1y_0060104	-0.3853	0.8197	-0.4701	0.6383	0.0054	0.005	0.0026	0.0111	0.553191	1.91379	0.00758641691075183	79780	77908	77908
dr0m_0021301	c1y_0060105	NA	NA	NA	NA	NA	NA	0.0026	8.2431e-05	0.553191	0.0137385	NA	79780	77997	77997
dr0m_0021301	c1y_0060106	0.2775	0.8014	0.3463	0.7291	0.022	0.0053	0.0026	0.0123	0.553191	1.95238	0.0209135085193727	79780	77462	77462
dr0m_0021301	c1y_0060107	-0.3221	0.7795	-0.4132	0.6795	-0.0024	0.0047	0.0026	0.0111	0.553191	1.7619	-0.000696441862638472	79780	78335	78335
dr0m_0021301	c1y_0060108	NA	NA	NA	NA	-0.0077	0.0048	0.0026	-0.0042	0.553191	-0.677419	NA	79780	78335	78335
dr0m_0021301	c1y_0060109	0.1012	1.7599	0.0575	0.9541	0.0122	0.0047	0.0026	0.0022	0.553191	0.354839	0.0121280239197752	79780	77968	77968
dr0m_0021301	c1y_0060110	0.7063	1.0005	0.7059	0.4802	0.0103	0.0048	0.0026	0.0149	0.553191	2.52542	0.00607603302333739	79780	77970	77970
dr0m_0021301	c1y_0060111	NA	NA	NA	NA	0.0097	0.005	0.0026	-0.0038	0.553191	-0.690909	NA	79780	77835	77835
dr0m_0021301	c1y_0060112	0.2841	0.6457	0.4401	0.6599	0.0222	0.0046	0.0026	0.0142	0.553191	2.32787	0.0209840226393666	79780	78217	77825
dr0m_0021301	c1y_0060113	1	1.2384	0.8795	0.3791	0.0073	0.0049	0.0026	0.0132	0.553191	2.09524	0.00111029585119811	79780	76690	76307
dr0m_0021301	c1y_0060201	-0.8933	1.2883	-0.6934	0.488	0.0274	0.0054	0.0026	0.0113	0.553191	1.91525	0.032884792321795	79780	78209	77815
dr0m_0021301	c1y_0060202	-1	1.8401	-0.5639	0.5728	0.0051	0.0054	0.0026	0.0039	0.553191	0.65	0.0085924268364824	79780	75758	75372
dr0m_0021301	c1y_0060203	NA	NA	NA	NA	-0.0055	0.0053	0.0026	-2e-04	0.553191	-0.0338983	NA	79780	77269	77269
dr0m_0021301	c1y_0060204	0.1467	1.262	0.1162	0.9075	0.0186	0.0048	0.0026	0.004	0.553191	0.597015	0.0184463436270281	79780	78465	78035
dr0m_0021301	c1y_0060205	0.6456	0.8715	0.7408	0.4588	-0.0289	0.0048	0.0026	0.0166	0.553191	2.59375	-0.033856303487586	79780	78538	78105
dr0m_0021301	c1y_0060206	1	2.0967	0.7203	0.4713	0.0116	0.0055	0.0026	0.0042	0.553191	0.724138	0.0106933412498673	79780	43845	43845
dr0m_0021301	c1y_0060301	-0.3965	0.8037	-0.4934	0.6217	-0.0102	0.0048	0.0026	0.0143	0.553191	2.01408	-0.0120903680113393	79780	39997	39997
dr0m_0021301	c1y_0060302	-0.5019	0.8903	-0.5638	0.5729	-0.0122	0.0051	0.0026	0.0136	0.553191	1.88889	-0.0144258936675183	79780	39706	39706
dr0m_0021301	c1y_0060303	0.0782	0.9962	0.0785	0.9375	-0.001	0.0048	0.0026	0.0065	0.553191	1.06557	-0.00136884555540034	79780	73600	73600
dr0m_0021301	c1y_0060304	0.1102	0.6083	0.1811	0.8563	0.0157	0.0055	0.0026	0.0213	0.553191	3.32812	0.015695406757785	79780	73768	73768
dr0m_0021301	c1y_0060305	0.0657	0.6923	0.0948	0.9244	0.0039	0.0051	0.0026	0.0111	0.553191	1.98214	0.00435429038797421	79780	55465	55465
dr0m_0021301	c1y_0060306	-1	1.5142	-0.7279	0.4667	-0.0068	0.005	0.0026	0.0069	0.553191	1.01471	-0.00422840948932734	79780	46817	46817
dr0m_0021301	c1y_0060307	0.8658	1.1746	0.7371	0.4611	-0.0097	0.0047	0.0026	0.0096	0.553191	1.52381	-0.0170289925644156	79780	47286	47286
dr0m_0021301	c1y_0060308	-0.737	1.037	-0.7107	0.4773	-0.014	0.0046	0.0026	0.0092	0.553191	1.55932	-0.0141585266254969	79780	50028	50028
dr0m_0021301	c1y_0060401	-0.2192	0.6195	-0.3539	0.7234	0.002	0.0046	0.0026	0.0188	0.553191	3.08197	0.00419831789430737	79780	46463	46463
dr0m_0021301	c1y_0060402	-0.3877	1.424	-0.2723	0.7854	0.0233	0.0053	0.0026	0.0041	0.553191	0.672131	0.031981067220429	79780	46231	46231
dr0m_0021301	c1y_0060403	-0.0764	0.9924	-0.077	0.9386	0.0227	0.0049	0.0026	0.0061	0.553191	1.07018	0.0299449104823215	79780	47206	47206
dr0m_0021301	c1y_0070001	0.3867	0.5781	0.6689	0.5036	0.0169	0.0054	0.0026	0.0467	0.553191	6.31081	0.016466134022541	79780	55200	55200
dr0m_0021301	c1y_0071001	0.7348	0.9091	0.8082	0.4189	0.0076	0.0055	0.0026	0.0397	0.553191	4.84146	0.00169833358387377	79780	55312	55312
dr0m_0021301	c1y_0071101	-0.5422	0.9244	-0.5865	0.5575	0.0104	0.0047	0.0026	0.0089	0.553191	1.61818	0.0135658905023385	79780	72901	72901
dr0m_0021301	c1y_0071701	0.0085	0.8884	0.0095	0.9924	0.0168	0.0051	0.0026	0.0098	0.553191	1.58065	0.0175198679766181	79780	73913	73913
dr0m_0021301	c1y_0071801	0.3774	0.8639	0.4368	0.6622	-0.0016	0.0053	0.0026	0.0115	0.553191	1.94915	-0.00375243819012464	79780	73913	73913
dr0m_0021301	c1y_0072101	-0.1693	0.514	-0.3294	0.7419	0.0078	0.0049	0.0026	0.0213	0.553191	3.87273	0.00947722430494469	79780	73913	73913
dr0m_0021301	c1y_0072201	-0.1749	1.1195	-0.1563	0.8758	0.0026	0.0047	0.0026	0.0049	0.553191	0.830508	0.00334073133933678	79780	73765	73765
dr0m_0021301	c1y_0072301	0.5619	0.9347	0.6012	0.5477	0.0103	0.0049	0.0026	0.0164	0.553191	2.15789	0.00709943370345292	79780	73913	73913
dr0m_0021301	c1y_0072401	-0.1973	0.6555	-0.3011	0.7634	0.0119	0.0051	0.0026	0.0151	0.553191	2.74545	0.013721217510424	79780	73913	73913
dr0m_0021301	c1y_0073201	NA	NA	NA	NA	0.0067	0.0051	0.0026	-0.0021	0.553191	-0.375	NA	79780	73913	73913
dr0m_0021301	c1y_0080104_checked	-0.5623	0.6304	-0.8919	0.3724	-0.0339	0.0052	0.0026	0.1944	0.553191	9.21327	-0.0285089846781653	79780	62841	62841
dr0m_0021301	c1y_0080204_checked	-0.1986	0.3049	-0.6513	0.5148	-0.045	0.0051	0.0026	0.2505	0.553191	11.0841	-0.0528910889617092	79780	62606	62606
dr0m_0021301	c1y_0090001	-0.1319	0.5121	-0.2576	0.7967	-0.0214	0.0047	0.0026	0.0267	0.553191	4.17188	-0.0214499674061655	79780	73913	73913
dr0m_0021301	c1y_0090002	-0.1192	0.5663	-0.2104	0.8333	-0.0198	0.0053	0.0026	0.0273	0.553191	3.68919	-0.0198650944438811	79780	73913	73913
dr0m_0021301	c1y_0090003	-0.1406	0.8324	-0.1689	0.8659	4e-04	0.005	0.0026	0.014	0.553191	2.15385	0.00127444478895469	79780	73913	73913
dr0m_0021301	c1y_0090004	0.9445	1.0131	0.9323	0.3512	0.1226	0.0053	0.0026	0.0141	0.553191	1.83117	0.122680626908813	79780	73913	73913
dr0m_0021301	c1y_0090005b	NA	NA	NA	NA	0.1022	0.005	0.0026	-0.0013	0.553191	-0.188406	NA	79780	73767	73767
dr0m_0021301	c1y_0100101	NA	NA	NA	NA	0.1026	0.0045	0.0026	-0.0034	0.553191	-0.693878	NA	79780	73369	73369
dr0m_0021301	c1y_0101001	NA	NA	NA	NA	-0.0077	0.0051	0.0026	-0.0048	0.553191	-0.857143	NA	79780	73913	73913
dr0m_0021301	c1y_0101101	NA	NA	NA	NA	-0.0166	0.0053	0.0026	-0.0035	0.553191	-0.636364	NA	79780	72761	72761
dr0m_0021301	c1y_0101201	NA	NA	NA	NA	-0.0023	0.0054	0.0026	-0.006	0.553191	-1.17647	NA	79780	73913	73913
dr0m_0021301	c1y_0101301	NA	NA	NA	NA	-0.0033	0.0049	0.0026	-0.0028	0.553191	-0.459016	NA	79780	73913	73913
dr0m_0021301	c1y_0101401	NA	NA	NA	NA	NA	NA	0.0026	4.4216e-05	0.553191	0.00749424	NA	79780	73913	73913
dr0m_0021301	c1y_0101501	0.8396	0.9879	0.8499	0.3954	0.0125	0.005	0.0026	0.015	0.553191	2.30769	0.00781223320678661	79780	73913	73913
dr0m_0021301	c1y_0101601	NA	NA	NA	NA	9e-04	0.0048	0.0026	-0.0027	0.553191	-0.509434	NA	79780	73913	73913
dr0m_0021301	c1y_0101701	NA	NA	NA	NA	-6e-04	0.0047	0.0026	-0.0048	0.553191	-0.857143	NA	79780	73913	73913
dr0m_0021301	c1y_0101801	1	4.4225	0.445	0.6563	0.0057	0.0049	0.0026	0.002	0.553191	0.322581	0.00143770964000387	79780	73913	73913
dr0m_0021301	c1y_0101901	NA	NA	NA	NA	0.0047	0.0048	0.0026	-0.0028	0.553191	-0.459016	NA	79780	73913	73913
dr0m_0021301	c1y_0102001	-1	1.7973	-0.6431	0.5202	0.0093	0.0053	0.0026	0.0041	0.553191	0.650794	0.0134962502938793	79780	73679	73679
dr0m_0021301	c1y_0102101	0.1394	0.6501	0.2145	0.8302	0.0266	0.005	0.0026	0.0145	0.553191	2.13235	0.0271071599349926	79780	73406	73406
dr0m_0021301	c1y_0110301	0.6204	1.0951	0.5665	0.571	0.0993	0.0042	0.0026	0.0068	0.553191	1.17241	0.101457685168238	79780	73310	73310
dr0m_0021301	c1y_0110501	NA	NA	NA	NA	0.0031	0.0051	0.0026	-0.0046	0.553191	-0.821429	NA	79780	73011	73011
dr0m_0021301	c1y_0112001	-0.272	0.7123	-0.3819	0.7026	-8e-04	0.005	0.0026	0.0123	0.553191	2.12069	0.000710740896203805	79780	73629	73629
dr0m_0021301	c1y_0112101	-0.106	0.5543	-0.1912	0.8484	0.0021	0.0057	0.0026	0.0242	0.553191	3.61194	0.00307418550583724	79780	73224	73224
dr0m_0021301	c1y_0112201	0.4183	0.6658	0.6282	0.5299	0.003	0.0053	0.0026	0.0302	0.553191	4.13699	-0.000588037149342944	79780	73371	73371
dr0m_0021301	c1y_0112501	-0.5333	1.2065	-0.442	0.6585	-0.0052	0.0046	0.0026	0.0048	0.553191	0.923077	-0.00356487289712145	79780	73012	73012
dr0m_0021301	c1y_0115301	-0.794	1.2745	-0.623	0.5333	-0.0107	0.0049	0.0026	0.0066	0.553191	1.11864	-0.0081788341448202	79780	69911	69911
dr0m_0021301	c1y_0115401	0.0283	0.5519	0.0513	0.9591	-0.0105	0.0046	0.0026	0.0184	0.553191	2.62857	-0.0114247980235437	79780	71276	71276
dr0m_0021301	c1y_0115501	1	1.2826	0.805	0.4208	-0.0115	0.0049	0.0026	0.0095	0.553191	1.48438	-0.0189001242338298	79780	56592	56592
dr0m_0021301	c1y_0115601	NA	NA	NA	NA	-0.0085	0.0045	0.0026	5e-04	0.553191	0.0833333	NA	79780	73388	73388
dr0m_0021301	c1y_0115901	0.315	0.9447	0.3334	0.7388	-0.0057	0.0051	0.0026	0.0085	0.553191	1.32812	-0.00744408760771189	79780	73913	73913
dr0m_0021301	c1y_0116001	-0.5294	0.9607	-0.5511	0.5816	-0.0236	0.0047	0.0026	0.0094	0.553191	1.49206	-0.0220339116258154	79780	73913	73913
dr0m_0021301	c1y_0116101	-1	3.553	-0.6633	0.5071	0.0034	0.0046	0.0026	0.0026	0.553191	0.464286	0.00968548681936355	79780	73913	73913
dr0m_0021301	c1y_0116201	NA	NA	NA	NA	-0.0081	0.005	0.0026	-0.0029	0.553191	-0.42029	NA	79780	73913	73913
dr0m_0021301	c1y_0116301	-0.6581	0.8845	-0.744	0.4569	-0.0058	0.0052	0.0026	0.0149	0.553191	2.52542	-0.00194675880676709	79780	73913	73913
dr0m_0021301	c1y_0116401	1	1.6858	0.8294	0.4069	-0.019	0.0053	0.0026	0.0076	0.553191	1.26667	-0.0260881252685771	79780	73913	73913
dr0m_0021301	c1y_0116601	-0.9665	1.9646	-0.492	0.6227	-0.0078	0.0047	0.0026	0.0026	0.553191	0.490566	-0.00560533372602266	79780	73913	73913
dr0m_0021301	c1y_0116701	NA	NA	NA	NA	-0.0138	0.0046	0.0026	-0.0041	0.553191	-0.773585	NA	79780	71709	71709
dr0m_0021301	c1y_0118001	-1	1.3838	-0.764	0.4449	0.0058	0.0051	0.0026	0.0085	0.553191	1.63462	0.0110677407308249	79780	73656	73656
dr0m_0021301	c1y_0118201	-0.4493	1.0673	-0.421	0.6738	0.0375	0.0053	0.0026	0.0077	0.553191	1.5098	0.0411824625338327	79780	73913	73913
dr0m_0021301	c1y_0119501	NA	NA	NA	NA	2e-04	0.0047	0.0026	-9e-04	0.553191	-0.152542	NA	79780	73913	73913
dr0m_0021301	c1y_0120001	-0.0996	0.513	-0.1941	0.8461	-0.0106	0.0052	0.0026	0.0275	0.553191	3.76712	-0.0103267009855416	79780	73913	73913
dr0m_0021301	c1y_0120101	-0.0644	0.5346	-0.1204	0.9042	-0.0036	0.0051	0.0026	0.025	0.553191	3.57143	-0.00334701148647259	79780	70862	70862
dr0m_0021301	c1y_0130001	0.389	0.794	0.49	0.6242	-0.0064	0.005	0.0026	0.0117	0.553191	2.01724	-0.00899881270587359	79780	70902	70902
dr0m_0021301	c1y_0140001	NA	NA	NA	NA	0.0075	0.0051	0.0026	-0.0064	0.553191	-1.04918	NA	79780	70984	70984
dr0m_0021301	c1y_0150001	-0.748	1.2855	-0.5819	0.5606	0.005	0.005	0.0026	0.006	0.553191	0.952381	0.00829189440258951	79780	70954	70954
dr0m_0021301	c1y_0160001	0.3074	0.4645	0.6618	0.5081	-0.0056	0.0055	0.0026	0.0681	0.553191	6.61165	-0.0132230487857761	79780	33377	33377
dr0m_0021301	c1y_0160101	0.4523	0.9111	0.4964	0.6196	0.0051	0.0048	0.0026	0.0139	0.553191	2.01449	0.00274029098489115	79780	70204	70204
dr0m_0021301	c1y_0160102	-0.781	0.8292	-0.9419	0.3463	3e-04	0.0056	0.0026	0.03	0.553191	3.94737	0.00733571824566572	79780	71075	71075
dr0m_0021301	c1y_0160103	-0.132	0.4428	-0.2981	0.7656	0.003	0.0053	0.0026	0.0354	0.553191	4.48101	0.00453579807899728	79780	70887	70887
dr0m_0021301	c1y_0160104	-0.0333	0.4632	-0.0718	0.9428	2e-04	0.0054	0.0026	0.0336	0.553191	5.09091	0.000533260013667435	79780	70804	70804
dr0m_0021301	c1y_0160105	-0.2117	0.5503	-0.3847	0.7004	-0.0042	0.0055	0.0026	0.0248	0.553191	3.39726	-0.00279396258369744	79780	70894	70894
dr0m_0021301	c1y_0160106	-0.5272	0.6678	-0.7894	0.4299	0.0018	0.0055	0.0026	0.0361	0.553191	4.87838	0.00715916889725685	79780	70705	70705
dr0m_0021301	c1y_0160107	-0.8653	1.2401	-0.6977	0.4853	0.0114	0.0049	0.0026	0.0081	0.553191	1.32787	0.0161622165855558	79780	70761	70761
dr0m_0021301	c1y_0160108	0.1798	0.4466	0.4026	0.6873	-4e-04	0.0051	0.0026	0.0425	0.553191	4.67033	-0.00236815008390803	79780	70928	70928
dr0m_0021301	c1y_0160109	0.4211	0.6986	0.6028	0.5467	0.001	0.0056	0.0026	0.028	0.553191	3.68421	-0.00257192704907171	79780	70926	70926
dr0m_0021301	c1y_0160110	-0.1186	0.6272	-0.1891	0.85	0.0021	0.0058	0.0026	0.0175	0.553191	2.57353	0.00306110955290053	79780	70733	70733
dr0m_0021301	c1y_0160111	1	1.1049	0.9224	0.3563	-0.0061	0.0052	0.0026	0.0329	0.553191	4.32895	-0.0162142099199294	79780	70303	70303
dr0m_0021301	c1y_0160112	0.9296	1.0791	0.8615	0.389	0.0014	0.0051	0.0026	0.022	0.553191	3.38462	-0.00560344924754299	79780	69835	69835
dr0m_0021301	c1y_0170001_1	-0.1246	0.6821	-0.1826	0.8551	-0.0038	0.0054	0.0026	0.0144	0.553191	2.18182	-0.00329999391606116	79780	71648	71214
dr0m_0021301	c1y_0170001_1_3	-0.1696	0.393	-0.4316	0.666	-0.0037	0.0056	0.0026	0.0501	0.553191	5.16495	-0.00232861838372671	79780	61849	61849
dr0m_0021301	c1y_0170001_3	-0.1318	0.5017	-0.2627	0.7928	-0.0036	0.005	0.0026	0.0238	0.553191	3.05128	-0.00282258975725575	79780	71648	71214
dr0m_0021301	c1y_0180001	-0.0839	0.4772	-0.1758	0.8605	0.0078	0.0055	0.0026	0.0355	0.553191	4.08046	0.00931404786358733	79780	69963	69963
dr0m_0021301	c1y_0190001	-0.2903	0.445	-0.6522	0.5142	-0.0028	0.005	0.0026	0.0638	0.553191	7.68675	0.000777682114851714	79780	70084	70084
dr0m_0021301	c1y_0190002	-0.124	0.3649	-0.3399	0.7339	0.019	0.0051	0.0026	0.0924	0.553191	10.8706	0.0232139118492708	79780	70830	70830
dr0m_0021301	c1y_0210001_1	0.3936	1.0155	0.3876	0.6983	-0.0428	0.0049	0.0026	0.0085	0.553191	1.25	-0.0475533291632496	79780	71648	71214
dr0m_0021301	c1y_0210001_2	-0.2386	0.9449	-0.2525	0.8007	0.0401	0.0049	0.0026	0.0083	0.553191	1.23881	0.043920335472686	79780	71648	71214
dr0m_0021301	c1y_0220001_1	0.5225	0.7371	0.7088	0.4784	-0.0161	0.0055	0.0026	0.0185	0.553191	3.13559	-0.020937365132837	79780	71653	71219
dr0m_0021301	c1y_0220001_2	-0.8745	0.9516	-0.9189	0.3581	0.0054	0.0049	0.0026	0.016	0.553191	2.38806	0.0114803230849977	79780	71648	71214
dr0m_0021301	c1y_0220001_3	0.262	0.4697	0.5577	0.577	0.0082	0.0054	0.0026	0.0414	0.553191	6.27273	0.00613349421289797	79780	71479	71048
dr0m_0021301	c1y_0230001	-1	1.1546	-0.8977	0.3693	0.0045	0.0051	0.0026	0.0201	0.553191	2.91304	0.0124147689866405	79780	70695	70695
dr0m_0021301	c1y_0250001	0.1314	0.5198	0.2527	0.8005	0.0047	0.0059	0.0026	0.0271	0.553191	4.10606	0.00397070092653852	79780	70089	70089
dr0m_0021301	c1y_0270001	0.2028	0.8401	0.2415	0.8092	-0.0177	0.0049	0.0026	0.0097	0.553191	1.44776	-0.0199421756457191	79780	70710	70710
dr0m_0021301	c1y_0370001	0.0277	0.4846	0.0573	0.9543	0.0161	0.0049	0.0026	0.0325	0.553191	5	0.017161437698413	79780	70615	70615
dr0m_0021301	c1y_1_bmi	-0.2938	0.4012	-0.7323	0.464	-0.032	0.0061	0.0026	0.2582	0.553191	13.1066	-0.0309874893169224	79780	70403	69988
dr0m_0021301	c1y_2_bmi	-0.1995	0.2695	-0.7403	0.4591	-0.039	0.0056	0.0026	0.282	0.553191	17.4074	-0.0429664742690884	79780	70403	69988
dr0m_0021301	c1y_asq_acomu	-0.1978	0.3846	-0.5144	0.607	-0.0302	0.005	0.0026	0.0953	0.553191	10.1383	-0.0332896620732239	79780	60304	60304
dr0m_0021301	c1y_asq_bgm	-0.303	0.3819	-0.7934	0.4276	-0.034	0.0058	0.0026	0.1767	0.553191	15.5	-0.0356371715299669	79780	61299	61299
dr0m_0021301	c1y_asq_cfm	0.1149	0.395	0.2908	0.7712	-0.0221	0.0047	0.0026	0.0465	0.553191	5.96154	-0.0271495288062346	79780	61296	61296
dr0m_0021301	c1y_asq_dproblem	-0.4522	0.5566	-0.8124	0.4166	-0.0378	0.0047	0.0026	0.061	0.553191	7.625	-0.0386753755078885	79780	61299	61299
dr0m_0021301	c1y_asq_epersonal	0.3635	0.4764	0.7629	0.4455	-0.0313	0.0049	0.0026	0.0613	0.553191	7.38554	-0.0416717021166314	79780	61214	61214
dr0m_0021301	c1y_asq_total	-0.1737	0.3401	-0.5107	0.6096	-0.0419	0.0049	0.0026	0.1088	0.553191	11.6989	-0.0445986713531661	79780	69261	69261
dr0m_0021301	c1y_bed_time	1	1.6975	0.9253	0.3548	-0.0083	0.0052	0.0026	0.0129	0.553191	2.01562	-0.0182525298125083	79780	67637	67637
dr0m_0021301	c1y_nap_count	-0.4859	0.8109	-0.5992	0.5491	-0.0085	0.0055	0.0026	0.0192	0.553191	3.04762	-0.00585456236033378	79780	67753	67753
dr0m_0021301	c1y_night_wake_up_count	-0.5941	0.8417	-0.7059	0.4803	0.0091	0.0048	0.0026	0.0191	0.553191	3.03175	0.0142198857557875	79780	67701	67701
dr0m_0021301	c1y_sleep_time_day	0.1314	0.5871	0.2238	0.8229	-0.0014	0.005	0.0026	0.0204	0.553191	3.2381	-0.00248823780482335	79780	69261	69261
dr0m_0021301	c1y_sleep_time_night	-0.4771	0.5996	-0.7958	0.4261	-0.0051	0.005	0.0026	0.029	0.553191	4.26471	-0.0013543207250357	79780	69210	69210
dr0m_0021301	c1y_total_sleep_time	-0.1586	0.5412	-0.293	0.7695	-0.0033	0.0053	0.0026	0.0279	0.553191	4.5	-0.00222507512960403	79780	69260	69260
dr0m_0021301	c1y_wake_up_time	0.4554	0.5431	0.8386	0.4017	0.0084	0.0054	0.0026	0.063	0.553191	8.87324	0.0034064389775722	79780	67658	67658
dr0m_0021301	c2hy_0010101	0.4433	1.0559	0.4199	0.6746	-0.0056	0.0052	0.0026	0.0071	0.553191	1.01429	-0.00836521358441187	79780	60702	60702
dr0m_0021301	c2hy_0010201	NA	NA	NA	NA	-0.0111	0.0045	0.0026	-0.0108	0.553191	-1.74194	NA	79780	68351	68351
dr0m_0021301	c2hy_0010301	-1	2.3343	-0.7678	0.4426	-0.0087	0.0047	0.0026	0.0047	0.553191	0.770492	-0.00314503118621163	79780	68351	68351
dr0m_0021301	c2hy_0030002_checked	-0.3513	0.4244	-0.8278	0.4078	-0.0192	0.0052	0.0026	0.2841	0.553191	13.4645	-0.0118586946112992	79780	77614	77208
dr0m_0021301	c2hy_0040101	-0.0508	0.4719	-0.1077	0.9142	-5e-04	0.0043	0.0026	0.0238	0.553191	3.26027	-0.000142463884687381	79780	68351	68351
dr0m_0021301	c2hy_0040102	0.2311	0.6605	0.3499	0.7264	-0.0048	0.0043	0.0026	0.0151	0.553191	1.96104	-0.00669318903370473	79780	68351	68351
dr0m_0021301	c2hy_0040201	-0.7711	1.0143	-0.7602	0.4471	0.0166	0.0049	0.0026	0.0156	0.553191	2.26087	0.023064814659631	79780	68280	68280
dr0m_0021301	c2hy_0040301	0.7476	1.2579	0.5943	0.5523	0.0239	0.0046	0.0026	0.0088	0.553191	1.44262	0.0223725993248378	79780	68351	68351
dr0m_0021301	c2hy_0040401b	NA	NA	NA	NA	0.0285	0.0049	0.0026	-0.0044	0.553191	-0.733333	NA	79780	71266	71266
dr0m_0021301	c2hy_0060001	0.2721	0.8773	0.3101	0.7565	-0.037	0.0046	0.0026	0.0076	0.553191	1.13433	-0.0413946677049787	79780	68351	68351
dr0m_0021301	c2hy_0060002	0.054	0.8977	0.0602	0.952	-0.0293	0.0049	0.0026	0.0074	0.553191	1.23333	-0.0320522077085936	79780	68351	68351
dr0m_0021301	c2hy_0060003	0.6318	1.108	0.5702	0.5686	-0.0243	0.0047	0.0026	0.0069	0.553191	1.07812	-0.0290672819859795	79780	68351	68351
dr0m_0021301	c2hy_0060004	-0.5447	0.6639	-0.8205	0.4119	-0.03	0.005	0.0026	0.0353	0.553191	4.97183	-0.0277220354221038	79780	68351	68351
dr0m_0021301	c2hy_0060005	0.9808	1.2956	0.757	0.4491	-0.027	0.005	0.0026	0.0116	0.553191	1.58904	-0.0348039609268747	79780	68351	68351
dr0m_0021301	c2hy_0060006	1	5.6171	0.4238	0.6717	-0.0262	0.0047	0.0026	0.0022	0.553191	0.333333	-0.0340811911378881	79780	68351	68351
dr0m_0021301	c2hy_0060007	0.2239	0.5797	0.3863	0.6993	-0.0289	0.0053	0.0026	0.0263	0.553191	3.65278	-0.0335616769922214	79780	68351	68351
dr0m_0021301	c2hy_0060008	-0.2423	1.9472	-0.1244	0.901	-0.0131	0.0049	0.0026	0.0028	0.553191	0.41791	-0.013535699559803	79780	68351	68351
dr0m_0021301	c2hy_0060009	-0.2107	0.5907	-0.3567	0.7213	-0.022	0.0045	0.0026	0.0189	0.553191	2.66197	-0.0225342471267223	79780	68351	68351
dr0m_0021301	c2hy_0060010	-0.2443	0.7457	-0.3276	0.7432	-0.014	0.0046	0.0026	0.0138	0.553191	1.89041	-0.013775070261361	79780	68351	68351
dr0m_0021301	c2hy_0060011	-0.4795	0.7435	-0.6449	0.519	-0.0187	0.005	0.0026	0.0165	0.553191	2.5	-0.017227322508755	79780	68351	68351
dr0m_0021301	c2hy_0070101	-0.4742	0.7828	-0.6057	0.5447	0.001	0.0046	0.0026	0.0171	0.553191	2.75806	0.00428457847527505	79780	68351	68351
dr0m_0021301	c2hy_0070201	0.0458	0.6871	0.0667	0.9468	-0.066	0.0048	0.0026	0.0138	0.553191	2.09091	-0.0721720522632844	79780	68351	68351
dr0m_0021301	c2hy_0070202	-0.0361	0.4742	-0.0761	0.9393	-0.0695	0.0048	0.0026	0.0294	0.553191	3.97297	-0.0759932759115476	79780	68351	68351
dr0m_0021301	c2hy_0070301	-0.5059	0.8782	-0.576	0.5646	0.0234	0.0049	0.0026	0.0152	0.553191	2.375	0.0287172739138687	79780	68351	68351
dr0m_0021301	c2hy_0070302	-0.6734	1.024	-0.6576	0.5108	0.0211	0.0049	0.0026	0.013	0.553191	1.91176	0.026921265277608	79780	68351	68351
dr0m_0021301	c2hy_0070401	-0.2955	0.966	-0.3059	0.7597	0.0021	0.0049	0.0026	0.0081	0.553191	1.26562	0.00366553124566299	79780	67101	67101
dr0m_0021301	c2hy_0070501	0.0734	1.2199	0.0601	0.952	0.0033	0.0047	0.0026	0.0047	0.553191	0.746032	0.00334259464142138	79780	67525	67525
dr0m_0021301	c2hy_0070601	-0.6158	1.1002	-0.5597	0.5757	-0.0182	0.005	0.0026	0.0084	0.553191	1.12	-0.0169916802145165	79780	67571	67571
dr0m_0021301	c2hy_0070701	-0.4961	0.9947	-0.4987	0.618	-0.0156	0.0048	0.0026	0.0086	0.553191	1.19444	-0.0151477853606104	79780	64063	64063
dr0m_0021301	c2hy_0090001	-0.1524	0.7251	-0.2102	0.8335	-0.0024	0.0048	0.0026	0.0136	0.553191	1.7	-0.00170046446082584	79780	68351	68351
dr0m_0021301	c2hy_0090101	NA	NA	NA	NA	NA	NA	0.0026	2e-04	0.553191	0.031746	NA	79780	68351	68351
dr0m_0021301	c2hy_0090201	NA	NA	NA	NA	0.0027	0.0048	0.0026	-0.0029	0.553191	-0.408451	NA	79780	68351	68351
dr0m_0021301	c2hy_0090401	0.771	2.0119	0.3832	0.7016	-0.0031	0.0051	0.0026	0.0027	0.553191	0.442623	-0.00540627583917526	79780	68351	68351
dr0m_0021301	c2hy_0090601	0.878	1.6253	0.5402	0.5891	-0.0014	0.0047	0.0026	0.0043	0.553191	0.632353	-0.00446365171716303	79780	68351	68351
dr0m_0021301	c2hy_0090801	NA	NA	NA	NA	NA	NA	0.0026	0.0021	0.553191	0.33871	NA	79780	68351	68351
dr0m_0021301	c2hy_0090901	0.0695	1.5753	0.0441	0.9648	-0.012	0.0051	0.0026	0.0026	0.553191	0.440678	-0.0131794682162423	79780	68351	68351
dr0m_0021301	c2hy_0091001	NA	NA	NA	NA	0.0062	0.0049	0.0026	-0.0023	0.553191	-0.359375	NA	79780	68351	68351
dr0m_0021301	c2hy_0091201	1	2.8261	0.603	0.5465	-0.0047	0.0049	0.0026	0.0035	0.553191	0.564516	-0.0102796818333796	79780	67552	67552
dr0m_0021301	c2hy_0091301	-0.0175	0.7825	-0.0224	0.9821	6e-04	0.0047	0.0026	0.0114	0.553191	1.96552	0.000748748219614439	79780	68351	68351
dr0m_0021301	c2hy_0091401	NA	NA	NA	NA	0.002	0.0052	0.0026	-0.0067	0.553191	-1.11667	NA	79780	68351	68351
dr0m_0021301	c2hy_0190001	0.251	0.9149	0.2743	0.7838	-9.4289e-06	0.0049	0.0026	0.0092	0.553191	1.29577	-0.00124514535224017	79780	68181	68181
dr0m_0021301	c2hy_0200001	0.221	0.4169	0.5302	0.596	0.0093	0.0051	0.0026	0.04	0.553191	5.19481	0.00800020540382858	79780	67882	67882
dr0m_0021301	c2hy_asq_acomu	-0.0645	0.3822	-0.1689	0.8659	-0.029	0.0053	0.0026	0.066	0.553191	7.02128	-0.0332748355599132	79780	61757	61757
dr0m_0021301	c2hy_asq_bgm	-0.5084	0.6188	-0.8215	0.4114	-0.0389	0.005	0.0026	0.0652	0.553191	7.01075	-0.0394600589572463	79780	60361	60361
dr0m_0021301	c2hy_asq_cfm	0.0314	0.4924	0.0637	0.9492	-0.0321	0.0053	0.0026	0.0357	0.553191	4.89041	-0.0384524321315794	79780	58745	58745
dr0m_0021301	c2hy_asq_dproblem	0.0198	0.3747	0.053	0.9578	-0.0407	0.0053	0.0026	0.0588	0.553191	7.08434	-0.0479565677050848	79780	61862	61862
dr0m_0021301	c2hy_asq_epersonal	0.1394	0.3748	0.372	0.7099	-0.0372	0.0051	0.0026	0.0734	0.553191	8.24719	-0.0459469179287484	79780	61862	61862
dr0m_0021301	c2hy_asq_total	-0.17	0.3812	-0.4458	0.6557	-0.0427	0.0053	0.0026	0.0765	0.553191	8.89535	-0.0449931532516313	79780	70019	70019
dr0m_0021301	c2hy_bmi	0.0147	0.2146	0.0684	0.9455	-0.0315	0.0054	0.0026	0.2398	0.553191	16.2027	-0.0396765051093338	79780	67753	67753
dr0m_0021301	c2hy_psi_cf	0.2439	0.5588	0.4365	0.6625	0.017	0.0051	0.0026	0.0273	0.553191	4.33333	0.0180715546113084	79780	58487	58487
dr0m_0021301	c2y_0010001	-1	3.6934	-0.4896	0.6245	-0.0016	0.0052	0.0026	0.0024	0.553191	0.40678	0.00281772586849793	79780	70178	70178
dr0m_0021301	c2y_0010101	0.0322	0.6299	0.0512	0.9592	-0.0048	0.005	0.0026	0.015	0.553191	2.34375	-0.00536626859353573	79780	70178	70178
dr0m_0021301	c2y_0010201	NA	NA	NA	NA	-0.011	0.0047	0.0026	-9e-04	0.553191	-0.138462	NA	79780	70178	70178
dr0m_0021301	c2y_0010301	-1	1.3432	-0.7885	0.4304	-0.008	0.0047	0.0026	0.0078	0.553191	1.27869	-0.00377994358618744	79780	70178	70178
dr0m_0021301	c2y_0030002_checked	-0.3915	0.4788	-0.8176	0.4136	-0.0243	0.0054	0.0026	0.2606	0.553191	11.8455	-0.0200483962538362	79780	62714	62714
dr0m_0021301	c2y_0040101	NA	NA	NA	NA	0.0959	0.0044	0.0026	-0.0016	0.553191	-0.313725	NA	79780	70596	70180
dr0m_0021301	c2y_0041001	NA	NA	NA	NA	NA	NA	0.0026	6e-04	0.553191	0.111111	NA	79780	70178	70178
dr0m_0021301	c2y_0041101	1	14.0165	0.2278	0.8198	-0.0115	0.0051	0.0026	0.0013	0.553191	0.236364	-0.0181672104477355	79780	70178	70178
dr0m_0021301	c2y_0041201	1	2.7521	0.7345	0.4626	-0.0116	0.0052	0.0026	0.0045	0.553191	0.714286	-0.0193514436456842	79780	70178	70178
dr0m_0021301	c2y_0041301	NA	NA	NA	NA	0.0081	0.0053	0.0026	-8e-04	0.553191	-0.137931	NA	79780	69309	69309
dr0m_0021301	c2y_0041401	-0.0279	1.3861	-0.0201	0.984	-1e-04	0.005	0.0026	0.004	0.553191	0.57971	-1.68994342695519e-05	79780	69920	69920
dr0m_0021301	c2y_0041501	0.1276	0.9277	0.1375	0.8906	-0.0058	0.0055	0.0026	0.0085	0.553191	1.37097	-0.00683261276384502	79780	69935	69935
dr0m_0021301	c2y_0041601	0.9231	1.5339	0.6018	0.5473	0.0103	0.0049	0.0026	0.0039	0.553191	0.639344	0.00810772789530277	79780	69685	69685
dr0m_0021301	c2y_0041701	NA	NA	NA	NA	0.0088	0.0049	0.0026	-7e-04	0.553191	-0.127273	NA	79780	70038	70038
dr0m_0021301	c2y_0041801	0.2961	0.6466	0.458	0.647	0.0151	0.0052	0.0026	0.0167	0.553191	2.31944	0.0144103792348813	79780	69125	69125
dr0m_0021301	c2y_0041901	1	8.1607	0.1916	0.8481	4e-04	0.0051	0.0026	0.0012	0.553191	0.210526	-0.00233925961175509	79780	70050	70050
dr0m_0021301	c2y_0042001	1	2.2658	0.6892	0.4907	-0.0089	0.0047	0.0026	0.0041	0.553191	0.66129	-0.0146527367141509	79780	69946	69946
dr0m_0021301	c2y_0042101	0.5449	0.9772	0.5576	0.5771	0.0097	0.0052	0.0026	0.0104	0.553191	1.50725	0.0076147520242847	79780	70249	69833
dr0m_0021301	c2y_0042201	0.0594	1.1437	0.0519	0.9586	0.0124	0.0054	0.0026	0.0051	0.553191	0.822581	0.0146219923246356	79780	56798	56468
dr0m_0021301	c2y_0042301	1	1.3663	0.9878	0.3233	-7e-04	0.0049	0.0026	0.0171	0.553191	2.40845	-0.00984469083549711	79780	70596	70180
dr0m_0021301	c2y_0042401	-0.0226	0.6803	-0.0332	0.9735	0.0253	0.0049	0.0026	0.0142	0.553191	1.97222	0.0274229328527781	79780	70596	70180
dr0m_0021301	c2y_0042501	0.2451	0.8648	0.2834	0.7769	0.0029	0.0044	0.0026	0.0092	0.553191	1.41538	0.00191370670003907	79780	70596	70180
dr0m_0021301	c2y_0050301	NA	NA	NA	NA	0.0962	0.004	0.0026	-0.0012	0.553191	-0.2	NA	79780	70596	70180
dr0m_0021301	c2y_0050601	NA	NA	NA	NA	0.0486	0.0046	0.0026	-0.0048	0.553191	-0.827586	NA	79780	70596	70180
dr0m_0021301	c2y_0051001	-0.6054	2.02	-0.2997	0.7644	0.0013	0.0048	0.0026	0.0023	0.553191	0.359375	0.00287766504937153	79780	70596	70180
dr0m_0021301	c2y_0053101	-0.7394	0.7864	-0.9402	0.3471	0.0183	0.0049	0.0026	0.0551	0.553191	6.40698	0.0292741978502471	79780	70596	70180
dr0m_0021301	c2y_0053102	-0.7123	0.7528	-0.9461	0.3441	0.0195	0.0048	0.0026	0.058	0.553191	6.59091	0.0305369526322682	79780	70596	70180
dr0m_0021301	c2y_0060001	0.0423	0.7242	0.0584	0.9534	-0.0076	0.0053	0.0026	0.0118	0.553191	1.90323	-0.00842215859453331	79780	70596	70180
dr0m_0021301	c2y_0060101	-0.153	0.4356	-0.3513	0.7253	0.0144	0.0053	0.0026	0.0409	0.553191	4.59551	0.0173573064928964	79780	70596	70180
dr0m_0021301	c2y_0060201	0.5716	0.8113	0.7045	0.4811	-0.0085	0.0056	0.0026	0.0213	0.553191	3.04286	-0.0135052583974095	79780	70596	70180
dr0m_0021301	c2y_0060401	NA	NA	NA	NA	-0.0029	0.0046	0.0026	-0.0104	0.553191	-1.7931	NA	79780	70596	70180
dr0m_0021301	c2y_0061301	-0.4301	0.7826	-0.5496	0.5826	0.0015	0.005	0.0026	0.0201	0.553191	2.91304	0.00477234018056754	79780	70186	69771
dr0m_0021301	c2y_0061401	0.2921	0.6248	0.4675	0.6401	0.0038	0.0047	0.0026	0.0166	0.553191	2.72131	0.00218454869618319	79780	69944	69531
dr0m_0021301	c2y_0061501	0.2224	0.7449	0.2985	0.7653	0.0035	0.005	0.0026	0.0121	0.553191	1.75362	0.00251383912170549	79780	70596	70180
dr0m_0021301	c2y_0061601	1	2.447	0.5115	0.609	-0.0083	0.005	0.0026	0.0047	0.553191	0.758065	-0.0132994663047052	79780	70596	70180
dr0m_0021301	c2y_0061901	0.7211	1.4294	0.5045	0.6139	-0.0055	0.0046	0.0026	0.0045	0.553191	0.703125	-0.00837776315801779	79780	70596	70180
dr0m_0021301	c2y_0062001	0.9217	1.1349	0.8121	0.4167	-0.0017	0.0051	0.0026	0.0124	0.553191	1.9375	-0.00710472060285331	79780	70596	70180
dr0m_0021301	c2y_0062101	-1	2.899	-0.89	0.3735	0.0106	0.0052	0.0026	0.0069	0.553191	1.09524	0.0223701213763453	79780	70596	70180
dr0m_0021301	c2y_0062201	-0.7874	1.0242	-0.7688	0.442	-7e-04	0.0049	0.0026	0.0145	0.553191	1.93333	0.00412142179489114	79780	70596	70180
dr0m_0021301	c2y_0062301	NA	NA	NA	NA	-0.002	0.005	0.0026	-0.002	0.553191	-0.30303	NA	79780	70596	70180
dr0m_0021301	c2y_0062401	0.6244	0.8875	0.7036	0.4817	-0.0074	0.0049	0.0026	0.0183	0.553191	3.26786	-0.0123497010094194	79780	70596	70180
dr0m_0021301	c2y_0062601	0.828	1.0618	0.7798	0.4355	-0.0064	0.0047	0.0026	0.0109	0.553191	1.94643	-0.011328349905752	79780	70596	70180
dr0m_0021301	c2y_0062701	NA	NA	NA	NA	-0.0207	0.0045	0.0026	-4.4094e-05	0.553191	-0.00711194	NA	79780	70310	69895
dr0m_0021301	c2y_0070001	0.0335	0.4532	0.074	0.941	-0.0013	0.0045	0.0026	0.0294	0.553191	4.0274	-0.00171058306112914	79780	70596	70180
dr0m_0021301	c2y_0070002	-0.0822	0.5186	-0.1584	0.8741	6e-04	0.005	0.0026	0.0244	0.553191	3.43662	0.00131415252773311	79780	70596	70180
dr0m_0021301	c2y_0070101	-0.5659	0.9306	-0.6081	0.5431	0.0124	0.0052	0.0026	0.0138	0.553191	2	0.0167877177748564	79780	70596	70180
dr0m_0021301	c2y_0070201	-0.1129	0.5806	-0.1944	0.8459	0.0429	0.0047	0.0026	0.0188	0.553191	2.9375	0.0471711462705544	79780	70596	70180
dr0m_0021301	c2y_0070301b	NA	NA	NA	NA	0.0669	0.0052	0.0026	-2e-04	0.553191	-0.0338983	NA	79780	73809	73809
dr0m_0021301	c2y_0080001_1	-0.0936	0.6068	-0.1542	0.8774	-0.0094	0.0048	0.0026	0.0208	0.553191	3.25	-0.0126685475591334	79780	40817	40612
dr0m_0021301	c2y_0080001_2	-0.2184	0.6447	-0.3388	0.7348	0.0052	0.0046	0.0026	0.0219	0.553191	3.47619	0.00906612318868499	79780	40817	40612
dr0m_0021301	c2y_0090001b2	NA	NA	NA	NA	-0.0129	0.0049	0.0026	-0.008	0.553191	-1.37931	NA	79780	73304	73304
dr0m_0021301	c2y_0090002	-0.0804	0.5848	-0.1375	0.8906	-0.0247	0.0049	0.0026	0.0207	0.553191	3	-0.0261288297650126	79780	70596	70180
dr0m_0021301	c2y_0100001_2	-0.5579	0.812	-0.6871	0.492	0.0113	0.0049	0.0026	0.0196	0.553191	2.9697	0.0200841553667542	79780	40817	40612
dr0m_0021301	c2y_0100001_3	-0.2092	0.5956	-0.3512	0.7254	0.0083	0.0056	0.0026	0.0195	0.553191	2.70833	0.0132995156954483	79780	40817	40612
dr0m_0021301	c2y_0100001_4	1	2.5389	0.8423	0.3996	-0.0022	0.0047	0.0026	0.008	0.553191	1.25	-0.0129132666077535	79780	40817	40612
dr0m_0021301	c2y_0100102	0.0764	0.4668	0.1636	0.87	0.0171	0.0055	0.0026	0.0417	0.553191	5.27848	0.017890298408923	79780	70596	70180
dr0m_0021301	c2y_0100203	0.3405	0.6948	0.49	0.6241	0.0093	0.0048	0.0026	0.022	0.553191	3.23529	0.0074619553725631	79780	70596	70180
dr0m_0021301	c2y_0100301	0.6734	1.0232	0.6582	0.5104	0.0083	0.0051	0.0026	0.0162	0.553191	2.38235	0.00454818142906164	79780	70596	70180
dr0m_0021301	c2y_0100304	-0.7977	1.3935	-0.5725	0.567	0.0046	0.0048	0.0026	0.0051	0.553191	0.894737	0.00785406498792688	79780	70596	70180
dr0m_0021301	c2y_0100501_3	-0.4098	0.9101	-0.4502	0.6525	0.0035	0.0047	0.0026	0.0093	0.553191	1.55	0.00697457163322351	79780	40817	40612
dr0m_0021301	c2y_0100602	-0.1628	0.5443	-0.2991	0.7648	0.0078	0.0054	0.0026	0.0228	0.553191	3.35294	0.0097183832974174	79780	70596	70180
dr0m_0021301	c2y_0100703	0.0048	0.5829	0.0082	0.9935	0.009	0.0049	0.0026	0.0153	0.553191	2.42857	0.00968080061722307	79780	70596	70180
dr0m_0021301	c2y_0100801	0.6088	0.9622	0.6327	0.5269	0.0074	0.0049	0.0026	0.012	0.553191	1.96721	0.00454592379244366	79780	70596	70180
dr0m_0021301	c2y_0101102	0.8022	1.1528	0.6959	0.4865	0.01	0.0048	0.0026	0.0101	0.553191	1.62903	0.00662487428188239	79780	70596	70180
dr0m_0021301	c2y_0102001_3	NA	NA	NA	NA	-0.0027	0.0051	0.0026	-5e-04	0.553191	-0.0877193	NA	79780	40817	40612
dr0m_0021301	c2y_0103501_2	0.5929	0.8269	0.717	0.4734	0.0089	0.0044	0.0026	0.0157	0.553191	2.34328	0.00879818546618097	79780	40817	40612
dr0m_0021301	c2y_0103501_3	NA	NA	NA	NA	NA	NA	0.0026	5e-04	0.553191	0.0833333	NA	79780	60244	60244
dr0m_0021301	c2y_0104001_2	-0.3054	0.7254	-0.4209	0.6738	0.0264	0.0048	0.0026	0.0185	0.553191	2.68116	0.0329706977895859	79780	59758	59758
dr0m_0021301	c2y_0104001_3	NA	NA	NA	NA	0.001	0.0044	0.0026	-0.0028	0.553191	-0.491228	NA	79780	59541	59541
dr0m_0021301	c2y_0104501_2	NA	NA	NA	NA	0.0115	0.0048	0.0026	-0.009	0.553191	-1.55172	NA	79780	71842	71842
dr0m_0021301	c2y_0105001_2	-0.6371	0.8302	-0.7673	0.4429	0.0339	0.0047	0.0026	0.0227	0.553191	3.28986	0.0540550246382906	79780	39019	39019
dr0m_0021301	c2y_0105001_3	0.898	2.0831	0.4311	0.6664	0.0016	0.0047	0.0026	0.0027	0.553191	0.457627	-0.000417992295548335	79780	53035	53035
dr0m_0021301	c2y_0105501	-1	1.2208	-0.9395	0.3475	0.0273	0.0049	0.0026	0.0199	0.553191	3.01515	0.0378714295803599	79780	70596	70180
dr0m_0021301	c2y_0105601	0.0798	0.9302	0.0858	0.9316	0.0152	0.0051	0.0026	0.0077	0.553191	1.24194	0.0159795552671354	79780	70596	70180
dr0m_0021301	c2y_0105701	-1	1.2761	-0.9102	0.3627	0.0227	0.0048	0.0026	0.0154	0.553191	2.52459	0.0319126076501854	79780	70596	70180
dr0m_0021301	c2y_0110001	0.1543	0.3824	0.4035	0.6866	-0.0043	0.0049	0.0026	0.0618	0.553191	7.53659	-0.00677538127217116	79780	70596	70180
dr0m_0021301	c2y_0120001	0.0489	0.3645	0.134	0.8934	-0.0017	0.0046	0.0026	0.0519	0.553191	6.32927	-0.00245357782200871	79780	70596	70180
dr0m_0021301	c2y_0120101	0.0167	0.3952	0.0421	0.9664	6e-04	0.0048	0.0026	0.0463	0.553191	5.7875	0.000471930194785304	79780	70181	69768
dr0m_0021301	c2y_0120201	-0.1127	0.4748	-0.2373	0.8124	-0.0046	0.0048	0.0026	0.0342	0.553191	3.8427	-0.00394873633372977	79780	70047	69634
dr0m_0021301	c2y_0120301	NA	NA	NA	NA	NA	NA	0.0026	4e-04	0.553191	0.0689655	NA	79780	69824	69412
dr0m_0021301	c2y_0130001	0.1472	0.5743	0.2563	0.7977	-0.0089	0.0056	0.0026	0.0192	0.553191	3.09677	-0.0106837847485976	79780	70453	70038
dr0m_0021301	c2y_0140001	1	3.248	0.3394	0.7343	-0.0018	0.0047	0.0026	0.0016	0.553191	0.285714	-0.00418701530605277	79780	70254	69839
dr0m_0021301	c2y_0150001	-1	1.7826	-0.7254	0.4682	0.0113	0.0053	0.0026	0.0049	0.553191	0.753846	0.0167268508317748	79780	70178	70178
dr0m_0021301	c2y_0160001	-0.276	0.4825	-0.5719	0.5674	0.0054	0.0059	0.0026	0.057	0.553191	5.7	0.00940128024641434	79780	70178	70178
dr0m_0021301	c2y_0170001	-0.1686	0.4619	-0.365	0.7151	0.0055	0.0059	0.0026	0.0528	0.553191	5.33333	0.00806566642372781	79780	70178	70178
dr0m_0021301	c2y_0170101	-0.159	0.4564	-0.3483	0.7276	8e-04	0.006	0.0026	0.0517	0.553191	4.92381	0.00277267435711643	79780	70158	70158
dr0m_0021301	c2y_0170401	0.0076	0.6922	0.011	0.9912	-8e-04	0.0051	0.0026	0.0192	0.553191	2.86567	-0.000916696427594944	79780	70178	70178
dr0m_0021301	c2y_0180001	0.2759	0.5123	0.5384	0.5903	-0.008	0.005	0.0026	0.0357	0.553191	4.3012	-0.0114079157371829	79780	70178	70178
dr0m_0021301	c2y_0190001	-0.3522	0.4494	-0.7836	0.4333	-0.006	0.0054	0.0026	0.0645	0.553191	6.32353	-0.00190108326374293	79780	70178	70178
dr0m_0021301	c2y_0200001	-1	5.1119	-0.3498	0.7265	0.003	0.0055	0.0026	0.0023	0.553191	0.319444	0.00758987969256729	79780	70178	70178
dr0m_0021301	c2y_0210001	NA	NA	NA	NA	0.0023	0.0054	0.0026	-0.0014	0.553191	-0.191781	NA	79780	70178	70178
dr0m_0021301	c2y_0210101	-0.4849	1.3525	-0.3585	0.72	0.003	0.0046	0.0026	0.0072	0.553191	0.935065	0.00535539647899633	79780	68774	68774
dr0m_0021301	c2y_0210201	1	1.6197	0.6734	0.5007	-0.0054	0.0055	0.0026	0.0067	0.553191	1.06349	-0.010627742973971	79780	64065	64065
dr0m_0021301	c2y_0210202	0.6054	1.1288	0.5363	0.5917	2e-04	0.0052	0.0026	0.0086	0.553191	1.34375	-0.00266440521047906	79780	70178	70178
dr0m_0021301	c2y_0210203	-0.959	1.3476	-0.7116	0.4767	0.0013	0.0053	0.0026	0.0079	0.553191	1.29508	0.00576265055430243	79780	70178	70178
dr0m_0021301	c2y_0210204	NA	NA	NA	NA	0.0095	0.005	0.0026	-0.0019	0.553191	-0.296875	NA	79780	70178	70178
dr0m_0021301	c2y_0210205	NA	NA	NA	NA	0.0049	0.0053	0.0026	-0.0015	0.553191	-0.220588	NA	79780	70178	70178
dr0m_0021301	c2y_0210206	NA	NA	NA	NA	7e-04	0.0049	0.0026	-4e-04	0.553191	-0.0727273	NA	79780	70178	70178
dr0m_0021301	c2y_0210207	-0.3468	0.6506	-0.5331	0.594	-0.004	0.0046	0.0026	0.0197	0.553191	3.28333	-0.00180306442953659	79780	70178	70178
dr0m_0021301	c2y_0210208	NA	NA	NA	NA	-0.0026	0.0047	0.0026	-0.0033	0.553191	-0.55	NA	79780	70178	70178
dr0m_0021301	c2y_0210209	NA	NA	NA	NA	NA	NA	0.0026	7e-04	0.553191	0.127273	NA	79780	70178	70178
dr0m_0021301	c2y_0210210	NA	NA	NA	NA	-0.0011	0.0047	0.0026	-0.0047	0.553191	-0.824561	NA	79780	70178	70178
dr0m_0021301	c2y_0210211	-0.8697	1.3472	-0.6456	0.5185	-0.0042	0.0053	0.0026	0.0065	0.553191	1.01562	-0.000966673022788199	79780	68351	68351
dr0m_0021301	c2y_0210212	-0.3345	0.8705	-0.3842	0.7008	-0.0028	0.0053	0.0026	0.0098	0.553191	1.60656	-0.00134491797166429	79780	68351	68351
dr0m_0021301	c2y_0220001	-0.1186	0.7031	-0.1688	0.866	0.0129	0.0051	0.0026	0.0129	0.553191	2.01562	0.0147381133965432	79780	68351	68351
dr0m_0021301	c2y_0240001	-0.3967	0.73	-0.5434	0.5869	-0.0179	0.0053	0.0026	0.0174	0.553191	2.63636	-0.0168393425870997	79780	68351	68351
dr0m_0021301	c2y_0250001	0.2833	1.0572	0.268	0.7887	-9e-04	0.0044	0.0026	0.0067	0.553191	1.11667	-0.00216482558751531	79780	68351	68351
dr0m_0021301	c2y_0260001	-0.8126	1.0074	-0.8066	0.4199	-0.006	0.0054	0.0026	0.014	0.553191	2	-0.0015928860054563	79780	68351	68351
dr0m_0021301	c2y_0270001	-1	1.648	-0.6073	0.5436	-0.0199	0.0049	0.0026	0.0049	0.553191	0.803279	-0.0179947884415365	79780	68351	68351
dr0m_0021301	c2y_0280001	NA	NA	NA	NA	NA	NA	0.0026	2e-04	0.553191	0.0273973	NA	79780	68351	68351
dr0m_0021301	c2y_0290001	-0.1441	0.4176	-0.345	0.7301	0.0212	0.0049	0.0026	0.0457	0.553191	6.01316	0.0250865183492982	79780	68351	68351
dr0m_0021301	c2y_0300001	0.5544	0.8113	0.6833	0.4944	-0.0042	0.0048	0.0026	0.0185	0.553191	2.89062	-0.008472222929944	79780	68351	68351
dr0m_0021301	c2y_0310001	-0.4666	1.2091	-0.3859	0.6996	0.0098	0.0049	0.0026	0.0064	0.553191	1	0.0125475249226189	79780	68351	68351
dr0m_0021301	c2y_0320001	0.3458	0.5852	0.591	0.5545	0.0075	0.0053	0.0026	0.03	0.553191	4.05405	0.00513294734040027	79780	68351	68351
dr0m_0021301	c2y_0330101	-0.5089	0.9086	-0.5601	0.5754	-0.0082	0.0049	0.0026	0.0142	0.553191	2.18462	-0.00581585842055206	79780	68351	68351
dr0m_0021301	c2y_0330201	-1	1.6421	-0.758	0.4484	0.0091	0.0051	0.0026	0.0084	0.553191	1.23529	0.0157349143541192	79780	68351	68351
dr0m_0021301	c2y_0340001	-0.5959	0.8387	-0.7105	0.4774	-0.0057	0.0051	0.0026	0.0236	0.553191	3.63077	-0.00151016470156666	79780	68351	68351
dr0m_0021301	c2y_0350001	-0.6718	1.1968	-0.5613	0.5746	0.0098	0.0048	0.0026	0.0086	0.553191	1.34375	0.0138419516517087	79780	68351	68351
dr0m_0021301	c2y_0360001	NA	NA	NA	NA	-0.006	0.005	0.0026	-0.0022	0.553191	-0.349206	NA	79780	68351	68351
dr0m_0021301	c2y_0360201	0.7033	1.0126	0.6946	0.4873	-0.011	0.0052	0.0026	0.0204	0.553191	1.74359	-0.0172047029169996	79780	68351	68351
dr0m_0021301	c2y_0450001	-0.3672	2.4268	-0.1513	0.8797	0.0083	0.0052	0.0026	0.0021	0.553191	0.323077	0.00984828050051299	79780	68351	68351
dr0m_0021301	c2y_0460001	-0.2996	0.5754	-0.5207	0.6026	0.0183	0.0052	0.0026	0.0364	0.553191	5.35294	0.0231400681934748	79780	68351	68351
dr0m_0021301	c2y_asq_acomu	0.2563	0.4213	0.6083	0.543	-0.0366	0.0051	0.0026	0.0949	0.553191	10.4286	-0.0480060947503878	79780	61796	61796
dr0m_0021301	c2y_asq_bgm	-0.7374	0.7746	-0.9519	0.3411	-0.0375	0.0055	0.0026	0.0941	0.553191	11.6173	-0.032924716731643	79780	61157	61157
dr0m_0021301	c2y_asq_cfm	0.1609	0.4772	0.3371	0.736	-0.0312	0.0054	0.0026	0.0439	0.553191	5.55696	-0.0381390023284107	79780	61537	61537
dr0m_0021301	c2y_asq_dproblem	-0.054	0.4588	-0.1177	0.9063	-0.0369	0.005	0.0026	0.0358	0.553191	4.36585	-0.0474248203443341	79780	49116	49116
dr0m_0021301	c2y_asq_epersonal	0.0126	0.4788	0.0263	0.979	-0.0438	0.0048	0.0026	0.0352	0.553191	4.09302	-0.050889229412447	79780	61714	61714
dr0m_0021301	c2y_asq_total	0.0375	0.3447	0.1087	0.9135	-0.0477	0.0052	0.0026	0.079	0.553191	8.97727	-0.0539945978280087	79780	69210	69210
dr0m_0021301	c2y_bmi	0.0729	0.2446	0.2982	0.7656	-0.0315	0.0058	0.0026	0.237	0.553191	16.4583	-0.0411587550153497	79780	68095	68095
dr0m_0021301	c3hy_0010101	0.0387	0.7288	0.0532	0.9576	-7e-04	0.0051	0.0026	0.0138	0.553191	1.84	-0.00101341712700527	79780	65376	65376
dr0m_0021301	c3hy_0010201	-1	1.6456	-0.8044	0.4211	1e-04	0.0049	0.0026	0.0076	0.553191	1.11765	0.00602580395904793	79780	65376	65376
dr0m_0021301	c3hy_0010301	NA	NA	NA	NA	6e-04	0.0047	0.0026	-0.0017	0.553191	-0.25	NA	79780	65376	65376
dr0m_0021301	c3hy_0030002	-0.2725	0.3501	-0.7784	0.4364	-0.022	0.006	0.0026	0.3623	0.553191	15.417	-0.0199863344215242	79780	65376	65376
dr0m_0021301	c3hy_0080102	NA	NA	NA	NA	-0.0111	0.0046	0.0026	-0.0055	0.553191	-0.916667	NA	79780	65376	65376
dr0m_0021301	c3hy_0081001	-0.4708	1.9264	-0.2444	0.8069	0.0043	0.0055	0.0026	0.0024	0.553191	0.393443	0.00594104946675906	79780	65376	65376
dr0m_0021301	c3hy_0082002	0.2019	0.679	0.2973	0.7662	-0.0211	0.0051	0.0026	0.0305	0.553191	2.52066	-0.0256290492217018	79780	64843	64843
dr0m_0021301	c3hy_0083001	NA	NA	NA	NA	NA	NA	0.0026	0.001	0.553191	0.140845	NA	79780	65154	65154
dr0m_0021301	c3hy_0083002	-1	2.0175	-0.6433	0.52	0.02	0.0051	0.0026	0.0055	0.553191	0.808824	0.0271503364969873	79780	65148	65148
dr0m_0021301	c3hy_0084001	-0.1611	2.0813	-0.0774	0.9383	0.0081	0.0049	0.0026	0.0021	0.553191	0.304348	0.00935540501692711	79780	65244	65244
dr0m_0021301	c3hy_0085001	-0.5256	1.5225	-0.3452	0.7299	0.0047	0.0051	0.0026	0.0049	0.553191	0.671233	0.00710865977137535	79780	65026	65026
dr0m_0021301	c3hy_0086001	0.0083	1.1252	0.0074	0.9941	-0.0167	0.005	0.0026	0.006	0.553191	0.895522	-0.0191927100245996	79780	61135	61135
dr0m_0021301	c3hy_0087001	-0.0727	0.7647	-0.0951	0.9242	-0.0124	0.0048	0.0026	0.0123	0.553191	1.75714	-0.0134415227255019	79780	64861	64861
dr0m_0021301	c3hy_0090001	0.5087	1.9949	0.255	0.7987	0.007	0.0047	0.0026	0.0029	0.553191	0.367089	0.00637868147365573	79780	64952	64952
dr0m_0021301	c3hy_0090101	-0.5944	2.9731	-0.1999	0.8415	-0.0018	0.0049	0.0026	0.0014	0.553191	0.233333	-0.000863885997156504	79780	64868	64868
dr0m_0021301	c3hy_0090201	NA	NA	NA	NA	NA	NA	0.0026	7e-04	0.553191	0.111111	NA	79780	64712	64712
dr0m_0021301	c3hy_0090401	-0.8248	1.7008	-0.4849	0.6277	0.0091	0.0048	0.0026	0.0036	0.553191	0.514286	0.0126355526939312	79780	65112	65112
dr0m_0021301	c3hy_0090601	-0.1144	1.2024	-0.0951	0.9242	0.0019	0.0048	0.0026	0.0053	0.553191	0.815385	0.00253881869108215	79780	65052	65052
dr0m_0021301	c3hy_0090801	-0.54	1.038	-0.5203	0.6029	0.001	0.0051	0.0026	0.0075	0.553191	1.31579	0.00352060938869856	79780	63800	63800
dr0m_0021301	c3hy_0091001	-0.2841	0.7379	-0.385	0.7003	0.0052	0.0045	0.0026	0.0112	0.553191	1.72308	0.00743375591997168	79780	63051	63051
dr0m_0021301	c3hy_0091201	NA	NA	NA	NA	-0.0094	0.005	0.0026	-0.013	0.553191	-2.03125	NA	79780	65164	65164
dr0m_0021301	c3hy_0091401	NA	NA	NA	NA	-0.0097	0.005	0.0026	-0.0012	0.553191	-0.196721	NA	79780	65163	65163
dr0m_0021301	c3hy_asq_acomu	0.1638	0.4697	0.3488	0.7273	-0.0255	0.0047	0.0026	0.0435	0.553191	5.50633	-0.0283918176880847	79780	77614	77208
dr0m_0021301	c3hy_asq_bgm	-0.0701	0.3939	-0.1779	0.8588	-0.0316	0.0053	0.0026	0.0563	0.553191	7.40789	-0.032322144564826	79780	77614	77208
dr0m_0021301	c3hy_asq_cfm	-0.0792	0.4158	-0.1906	0.8489	-0.0329	0.0051	0.0026	0.0529	0.553191	6.78205	-0.0355301654338616	79780	69375	69022
dr0m_0021301	c3hy_asq_dproblem	0.3327	0.5505	0.6043	0.5456	-0.0288	0.0052	0.0026	0.0431	0.553191	5.4557	-0.0336259190402426	79780	77736	77332
dr0m_0021301	c3hy_asq_epersonal	-0.0981	0.4766	-0.2059	0.8369	-0.0315	0.0051	0.0026	0.0429	0.553191	4.98837	-0.0632356400983051	79780	20259	20159
dr0m_0021301	c3hy_asq_total	0.0972	0.3929	0.2475	0.8045	-0.0381	0.0052	0.0026	0.0646	0.553191	8.17722	-0.0434311513124335	79780	69945	69945
dr0m_0021301	c3hy_bmi	-0.0468	0.2058	-0.2273	0.8202	-0.0245	0.0051	0.0026	0.2701	0.553191	16.3697	-0.0297053805027898	79780	67753	67753
dr0m_0021301	c3hy_psi_cf	0.0109	0.4646	0.0234	0.9813	0.0192	0.0053	0.0026	0.0334	0.553191	4.07317	0.0227286280229565	79780	58518	58518
dr0m_0021301	c3y_0010101	-0.584	0.983	-0.5941	0.5525	0.0024	0.0049	0.0026	0.0108	0.553191	1.61194	0.00581418530825555	79780	63955	63955
dr0m_0021301	c3y_0010201	NA	NA	NA	NA	NA	NA	0.0026	9e-04	0.553191	0.130435	NA	79780	63742	63742
dr0m_0021301	c3y_0010301	-1	5.51	-0.3568	0.7212	-0.003	0.0049	0.0026	0.0018	0.553191	0.26087	0.000903191878099319	79780	63916	63916
dr0m_0021301	c3y_0030002_checked	-0.3079	0.372	-0.8276	0.4079	-0.0271	0.0054	0.0026	0.3134	0.553191	14.3105	-0.0227553935004598	79780	77614	77208
dr0m_0021301	c3y_0040001_1	-0.3326	0.8601	-0.3866	0.699	-0.0223	0.0048	0.0026	0.0083	0.553191	1.22059	-0.0241109486492643	79780	60896	60896
dr0m_0021301	c3y_0040001_2	0.2624	0.7551	0.3474	0.7283	0.022	0.0046	0.0026	0.0111	0.553191	1.65672	0.0237617593390009	79780	61740	61740
dr0m_0021301	c3y_0050001_1	-0.481	0.6874	-0.6998	0.4841	-0.0043	0.0049	0.0026	0.022	0.553191	3.18841	-0.00138092318641943	79780	58965	58965
dr0m_0021301	c3y_0050001_2	0.9381	1.1966	0.7839	0.4331	0.0014	0.0046	0.0026	0.0089	0.553191	1.28986	-0.00290821191022094	79780	59497	59497
dr0m_0021301	c3y_0050001_3	0.5606	0.6596	0.8499	0.3954	0.0048	0.0049	0.0026	0.0435	0.553191	6.30435	-0.00107937546559466	79780	76319	76319
dr0m_0021301	c3y_0060001	0.7459	0.9398	0.7937	0.4274	-0.002	0.005	0.0026	0.0141	0.553191	1.98592	-0.00673679110538879	79780	68134	68134
dr0m_0021301	c3y_0082101	0.2668	0.5075	0.5257	0.5991	0.0118	0.0049	0.0026	0.0477	0.553191	5.54651	0.0100410615556348	79780	68258	68258
dr0m_0021301	c3y_0082102	0.2049	0.4374	0.4685	0.6395	0.0128	0.0049	0.0026	0.0549	0.553191	6.16854	0.0117484537458314	79780	68097	68097
dr0m_0021301	c3y_0091001	9e-04	0.5037	0.0018	0.9986	0.0012	0.0054	0.0026	0.0302	0.553191	3.51163	0.0013124756472457	79780	68104	68104
dr0m_0021301	c3y_0091101	0.28	0.5403	0.5183	0.6043	0.0147	0.0054	0.0026	0.0405	0.553191	4.55056	0.013325248994145	79780	68116	68116
dr0m_0021301	c3y_0091201	0.5688	0.7212	0.7887	0.4303	-0.014	0.0056	0.0026	0.0365	0.553191	4.29412	-0.0211640284032581	79780	67626	67626
dr0m_0021301	c3y_0091301	NA	NA	NA	NA	NA	NA	0.0026	0.0013	0.553191	0.19403	NA	79780	67601	67601
dr0m_0021301	c3y_0091401	1	1.851	0.8598	0.3899	-0.0045	0.0052	0.0026	0.0113	0.553191	1.66176	-0.0135954752136683	79780	67995	67995
dr0m_0021301	c3y_0091501	0.4836	0.8952	0.5402	0.589	2e-04	0.005	0.0026	0.0102	0.553191	1.47826	-0.0022886167142062	79780	68102	68102
dr0m_0021301	c3y_0092801	NA	NA	NA	NA	-0.0054	0.0045	0.0026	-0.0066	0.553191	-0.985075	NA	79780	67881	67881
dr0m_0021301	c3y_0092901	-0.2156	1.282	-0.1682	0.8664	-0.0203	0.0048	0.0026	0.0044	0.553191	0.733333	-0.0213550437883771	79780	67868	67868
dr0m_0021301	c3y_0093001	-0.3129	1.2095	-0.2587	0.7958	0.0045	0.005	0.0026	0.0063	0.553191	0.969231	0.00623946199588253	79780	66059	66059
dr0m_0021301	c3y_0093401	NA	NA	NA	NA	-0.0169	0.0051	0.0026	-0.0078	0.553191	-1.2381	NA	79780	68351	68351
dr0m_0021301	c3y_0094701	NA	NA	NA	NA	0.0146	0.0051	0.0026	-0.0024	0.553191	-0.428571	NA	79780	68351	68351
dr0m_0021301	c3y_0095301	0.4221	1.1442	0.3689	0.7122	0.0016	0.0048	0.0026	0.0063	0.553191	1.05	2.03587469706156e-05	79780	68351	68351
dr0m_0021301	c3y_0095401	0.8236	1.5546	0.5298	0.5963	-0.0042	0.0048	0.0026	0.0044	0.553191	0.6875	-0.00734896790105347	79780	68351	68351
dr0m_0021301	c3y_0100101	-1	2.8076	-0.7857	0.432	0.0068	0.0053	0.0026	0.0062	0.553191	0.861111	0.0162752165289836	79780	68351	68351
dr0m_0021301	c3y_0100102	-0.7978	1.3422	-0.5944	0.5523	7e-04	0.0051	0.0026	0.0087	0.553191	1.19178	0.00457651703893908	79780	68351	68351
dr0m_0021301	c3y_0100201	-0.5567	3.3259	-0.1674	0.8671	0.0039	0.0052	0.0026	0.0014	0.553191	0.2	0.00528615218427651	79780	68351	68351
dr0m_0021301	c3y_0100301b	0.2664	1.4776	0.1803	0.8569	0.0199	0.0048	0.0026	0.0041	0.553191	0.554054	0.0202532444564978	79780	71266	71266
dr0m_0021301	c3y_0110001_3	-0.3261	0.6367	-0.5121	0.6086	0.0117	0.0049	0.0026	0.0212	0.553191	2.90411	0.0160053285556267	79780	60884	60884
dr0m_0021301	c3y_0110101	0.1618	0.4574	0.3538	0.7235	0.0149	0.0048	0.0026	0.0383	0.553191	5.17568	0.0147878067555135	79780	68351	68351
dr0m_0021301	c3y_0110201	0.3997	0.7696	0.5194	0.6035	0.0113	0.0048	0.0026	0.0182	0.553191	2.56338	0.00955842275229409	79780	68351	68351
dr0m_0021301	c3y_0110301	0.6515	0.95	0.6858	0.4928	0.008	0.0051	0.0026	0.0184	0.553191	2.48649	0.00418083644713001	79780	68351	68351
dr0m_0021301	c3y_0110501_3	-0.0404	1.6689	-0.0242	0.9807	0.0082	0.0042	0.0026	0.0021	0.553191	0.368421	0.00950691168089675	79780	60838	60838
dr0m_0021301	c3y_0110601	-0.4994	0.8033	-0.6216	0.5342	0.0111	0.0049	0.0026	0.0151	0.553191	2.09722	0.0152566162487337	79780	68351	68351
dr0m_0021301	c3y_0110701	-0.0568	0.8036	-0.0707	0.9436	0.0138	0.0049	0.0026	0.0103	0.553191	1.51471	0.0153019249678226	79780	68351	68351
dr0m_0021301	c3y_0110801	0.4918	1.3863	0.3547	0.7228	0.0107	0.0047	0.0026	0.0044	0.553191	0.666667	0.00997428113620902	79780	67848	67848
dr0m_0021301	c3y_0112001_3	NA	NA	NA	NA	0.0083	0.0051	0.0026	-0.0015	0.553191	-0.254237	NA	79780	60809	60809
dr0m_0021301	c3y_0113501_2	0.1788	1.227	0.1457	0.8841	0.0131	0.0046	0.0026	0.0043	0.553191	0.661538	0.0144841678611812	79780	60590	60590
dr0m_0021301	c3y_0113501_3	NA	NA	NA	NA	0.0014	0.0057	0.0026	-0.0015	0.553191	-0.217391	NA	79780	60807	60807
dr0m_0021301	c3y_0114001_2	0.0734	1.4005	0.0524	0.9582	0.0214	0.0046	0.0026	0.0042	0.553191	0.591549	0.024767301001094	79780	58807	58807
dr0m_0021301	c3y_0114001_3	NA	NA	NA	NA	0.0018	0.0054	0.0026	-0.0047	0.553191	-0.783333	NA	79780	59039	59039
dr0m_0021301	c3y_0114501_2	NA	NA	NA	NA	-0.0046	0.0047	0.0026	-0.0038	0.553191	-0.666667	NA	79780	59039	59039
dr0m_0021301	c3y_0115001_2	-0.4071	0.7138	-0.5703	0.5685	0.025	0.0051	0.0026	0.0175	0.553191	2.46479	0.0321582154419548	79780	58931	58931
dr0m_0021301	c3y_0115001_3	-1	3.9144	-0.3284	0.7426	0.0119	0.0048	0.0026	0.0016	0.553191	0.231884	0.0164806564730511	79780	59117	59117
dr0m_0021301	c3y_0116001	-0.2041	1.0364	-0.1969	0.8439	0.0194	0.0052	0.0026	0.0083	0.553191	1.53704	0.0220551987755492	79780	68172	68172
dr0m_0021301	c3y_0116101	NA	NA	NA	NA	0.0075	0.0046	0.0026	-0.0068	0.553191	-1.0625	NA	79780	68182	68182
dr0m_0021301	c3y_0116102	-0.3682	0.9474	-0.3887	0.6975	0.0143	0.0051	0.0026	0.0096	0.553191	1.43284	0.0174109381081051	79780	68212	68212
dr0m_0021301	c3y_0120001	-0.2296	0.4943	-0.4645	0.6423	0.011	0.0053	0.0026	0.0525	0.553191	5.41237	0.0150061980313709	79780	68106	68106
dr0m_0021301	c3y_0130001	0.2534	0.5285	0.4794	0.6316	0.0106	0.0054	0.0026	0.0375	0.553191	4.03226	0.00915000853741429	79780	68169	68169
dr0m_0021301	c3y_0130101	-0.0266	0.427	-0.0623	0.9504	0.0114	0.0052	0.0026	0.0494	0.553191	4.94	0.0129715488683859	79780	68208	68208
dr0m_0021301	c3y_0130201	0.3831	0.6595	0.581	0.5613	0.0065	0.0046	0.0026	0.0303	0.553191	3.06061	0.00369106651404757	79780	68198	68198
dr0m_0021301	c3y_0130301	-0.4067	1.1877	-0.3424	0.732	0.0081	0.005	0.0026	0.0068	0.553191	0.957746	0.0105201360184367	79780	68202	68202
dr0m_0021301	c3y_0140001	0.0771	0.4292	0.1796	0.8575	0.003	0.0053	0.0026	0.037	0.553191	4.5122	0.00263533306431962	79780	64404	64404
dr0m_0021301	c3y_0150001	0.39	0.7899	0.4937	0.6215	0.0064	0.0046	0.0026	0.013	0.553191	1.9697	0.00474755337973213	79780	67114	67114
dr0m_0021301	c3y_0160001	-1	1.6709	-0.7115	0.4767	0.006	0.005	0.0026	0.0064	0.553191	0.914286	0.0114511027203365	79780	66949	66949
dr0m_0021301	c3y_0170001	0.0739	0.3788	0.1951	0.8453	-0.0088	0.0052	0.0026	0.0523	0.553191	5.50526	-0.0106871618567336	79780	68045	68045
dr0m_0021301	c3y_0180001	0.2381	0.4623	0.5151	0.6065	-0.0095	0.0052	0.0026	0.0483	0.553191	4.97938	-0.0132887297309668	79780	68149	68149
dr0m_0021301	c3y_0180101	-0.0089	0.3816	-0.0233	0.9814	-0.0078	0.0056	0.0026	0.0516	0.553191	5.54839	-0.008593998174284	79780	67793	67793
dr0m_0021301	c3y_0180401	0.7565	0.9861	0.7672	0.443	0.0038	0.0052	0.0026	0.0188	0.553191	2.57534	0.000503618167272686	79780	34397	34397
dr0m_0021301	c3y_0190001	0.3435	0.5835	0.5887	0.5561	-0.0123	0.006	0.0026	0.0383	0.553191	3.94845	-0.0171130002410375	79780	67902	67902
dr0m_0021301	c3y_0200001	0.3679	0.5136	0.7163	0.4738	-0.005	0.0053	0.0026	0.0633	0.553191	6.52577	-0.0104763958549622	79780	68235	68235
dr0m_0021301	c3y_0210001	-0.1771	0.8737	-0.2027	0.8393	0.01	0.0054	0.0026	0.0101	0.553191	1.48529	0.0119106493826601	79780	66813	66813
dr0m_0021301	c3y_0220001	-0.4296	0.9767	-0.4398	0.66	0.0124	0.0054	0.0026	0.0091	0.553191	1.35821	0.0157317212510772	79780	66813	66813
dr0m_0021301	c3y_0220101	0.0996	0.7698	0.1294	0.8971	0.0056	0.0048	0.0026	0.0133	0.553191	1.84722	0.00557807031764195	79780	66813	66813
dr0m_0021301	c3y_0220201	-0.9327	1.5594	-0.5981	0.5497	0.0042	0.0044	0.0026	0.0047	0.553191	0.723077	0.00790293308816978	79780	66116	66116
dr0m_0021301	c3y_0220202	-1	9.5786	-0.1649	0.869	0.0048	0.0047	0.0026	0.0014	0.553191	0.215385	0.00844200847302321	79780	62761	62761
dr0m_0021301	c3y_0220203	-0.7225	1.4803	-0.4881	0.6255	0.0139	0.0052	0.0026	0.0044	0.553191	0.733333	0.0180602846295817	79780	63720	63720
dr0m_0021301	c3y_0220204	NA	NA	NA	NA	0.0089	0.0052	0.0026	-2e-04	0.553191	-0.03125	NA	79780	63760	63760
dr0m_0021301	c3y_0220205	NA	NA	NA	NA	NA	NA	0.0026	8e-04	0.553191	0.115942	NA	79780	65805	65805
dr0m_0021301	c3y_0220206	-1	2.541	-0.4553	0.6489	-3e-04	0.0045	0.0026	0.0024	0.553191	0.363636	0.00256584099499933	79780	65731	65731
dr0m_0021301	c3y_0220207	NA	NA	NA	NA	NA	NA	0.0026	6e-04	0.553191	0.101695	NA	79780	65725	65725
dr0m_0021301	c3y_0220208	NA	NA	NA	NA	-0.0041	0.0046	0.0026	-0.0032	0.553191	-0.533333	NA	79780	65903	65903
dr0m_0021301	c3y_0220209	0.3897	0.7766	0.5018	0.6158	-0.0022	0.0047	0.0026	0.0158	0.553191	2.46875	-0.00496496656283512	79780	65855	65855
dr0m_0021301	c3y_0220210	-0.7518	2.1597	-0.3481	0.7278	-0.0021	0.0049	0.0026	0.0023	0.553191	0.370968	-0.000475181493566979	79780	65793	65793
dr0m_0021301	c3y_0220211	NA	NA	NA	NA	-0.003	0.0055	0.0026	-0.003	0.553191	-0.517241	NA	79780	65761	65761
dr0m_0021301	c3y_0220212	NA	NA	NA	NA	0.009	0.0048	0.0026	-0.0047	0.553191	-0.746032	NA	79780	65733	65733
dr0m_0021301	c3y_0230001	0.6143	1.198	0.5128	0.6081	0.0103	0.0047	0.0026	0.0066	0.553191	1.1	0.00883591778643042	79780	65818	65818
dr0m_0021301	c3y_0240001	-0.1421	0.5636	-0.2522	0.8009	-0.0179	0.0051	0.0026	0.031	0.553191	4.49275	-0.018741331554332	79780	65865	65865
dr0m_0021301	c3y_0250001	0.3715	0.7618	0.4877	0.6258	-0.0201	0.005	0.0026	0.0162	0.553191	2.38235	-0.0247188202844595	79780	66144	66144
dr0m_0021301	c3y_0260001	-0.7851	0.8951	-0.8771	0.3804	0.0219	0.0053	0.0026	0.0292	0.553191	4.17143	0.031271760377898	79780	66813	66813
dr0m_0021301	c3y_0270101	-0.437	0.7216	-0.6056	0.5448	0.0122	0.0046	0.0026	0.0156	0.553191	2.32836	0.0162628675005538	79780	66813	66813
dr0m_0021301	c3y_0270201	-0.5538	1.2893	-0.4296	0.6675	0.0074	0.0049	0.0026	0.0052	0.553191	0.732394	0.0101693265044682	79780	66696	66696
dr0m_0021301	c3y_0270301	-0.3789	0.8549	-0.4432	0.6576	-0.004	0.005	0.0026	0.01	0.553191	1.53846	-0.00245441811592061	79780	66813	66813
dr0m_0021301	c3y_0270401	0.6435	0.7578	0.8492	0.3958	0.0012	0.0051	0.0026	0.0359	0.553191	4.72368	-0.00500237511927532	79780	66776	66776
dr0m_0021301	c3y_0270501	0.4012	0.7236	0.5544	0.5793	0.01	0.0046	0.0026	0.0215	0.553191	3.02817	0.00802483001097653	79780	66813	66813
dr0m_0021301	c3y_0270601	NA	NA	NA	NA	0.0041	0.0049	0.0026	-0.0051	0.553191	-0.822581	NA	79780	66813	66813
dr0m_0021301	c3y_0280101	-0.4374	0.7025	-0.6227	0.5335	0.0218	0.0048	0.0026	0.0197	0.553191	2.9403	0.0272570291916349	79780	66813	66813
dr0m_0021301	c3y_0280201b	-0.5889	1.4307	-0.4116	0.6806	0.0107	0.0053	0.0026	0.0051	0.553191	0.689189	0.0135449841220022	79780	70924	70924
dr0m_0021301	c3y_0280301b	NA	NA	NA	NA	0.0088	0.0049	0.0026	-0.0041	0.553191	-0.602941	NA	79780	70924	70924
dr0m_0021301	c3y_0280501b	-0.9106	1.2963	-0.7024	0.4824	0.0238	0.0046	0.0026	0.0089	0.553191	1.27143	0.0297636562803273	79780	71094	71094
dr0m_0021301	c3y_0280601b	-1	2.1103	-0.7311	0.4647	0.0101	0.005	0.0026	0.0065	0.553191	0.866667	0.0171195321377051	79780	71094	71094
dr0m_0021301	c3y_0280901b	NA	NA	NA	NA	0.013	0.0043	0.0026	-0.0038	0.553191	-0.520548	NA	79780	71026	71026
dr0m_0021301	c3y_0290001	0.9917	1.1884	0.8345	0.404	-0.0138	0.0048	0.0026	0.0146	0.553191	2.08571	-0.0213740370078806	79780	66813	66813
dr0m_0021301	c3y_0300001	-0.3198	0.8426	-0.3795	0.7043	-0.0016	0.0058	0.0026	0.0111	0.553191	1.68182	-8.7229156983131e-05	79780	62712	62712
dr0m_0021301	c3y_0300002	-1	1.8266	-0.9185	0.3584	0.0134	0.0054	0.0026	0.0142	0.553191	1.97222	0.0250469291978579	79780	66813	66813
dr0m_0021301	c3y_0300101	-0.1025	0.573	-0.1788	0.8581	-0.0048	0.005	0.0026	0.0207	0.553191	3.04412	-0.00454633979295955	79780	66813	66813
dr0m_0021301	c3y_0300201	0.6231	0.9303	0.6698	0.503	0.0041	0.0048	0.0026	0.0152	0.553191	2.23529	0.00056818493929068	79780	66813	66813
dr0m_0021301	c3y_0310001	-0.0303	0.7899	-0.0383	0.9694	-0.0091	0.0049	0.0026	0.0107	0.553191	1.78333	-0.0098496923064453	79780	66813	66813
dr0m_0021301	c3y_0320001	-0.9429	1.5479	-0.6092	0.5424	0.0065	0.0051	0.0026	0.0059	0.553191	0.893939	0.0108418893260295	79780	66813	66813
dr0m_0021301	c3y_0330001	0.6752	1.1219	0.6018	0.5473	0.003	0.0045	0.0026	0.0077	0.553191	1.22222	0.000258453921007777	79780	66813	66813
dr0m_0021301	c3y_0350001	-0.5497	0.9194	-0.5979	0.5499	0.0064	0.005	0.0026	0.0107	0.553191	1.62121	0.00995921640241132	79780	66813	66813
dr0m_0021301	c3y_0420001	0.3434	1.2855	0.2671	0.7894	0.0052	0.0051	0.0026	0.005	0.553191	0.78125	0.00446105284598526	79780	66813	66813
dr0m_0021301	c3y_0430001	0.069	0.407	0.1696	0.8653	0.0072	0.0052	0.0026	0.0375	0.553191	5.13699	0.00733460033099396	79780	66813	66813
dr0m_0021301	c3y_0450001	-0.1867	0.4574	-0.4081	0.6832	-0.0065	0.0053	0.0026	0.0413	0.553191	5.36364	-0.00528515983375329	79780	66813	66813
dr0m_0021301	c3y_0460101	0.6083	0.8314	0.7316	0.4644	-0.0082	0.0057	0.0026	0.0315	0.553191	3.98734	-0.0147381915348069	79780	66518	66518
dr0m_0021301	c3y_0460401	NA	NA	NA	NA	NA	NA	0.0026	0.0015	0.553191	0.227273	NA	79780	66682	66682
dr0m_0021301	c3y_0490001	NA	NA	NA	NA	-0.0119	0.0049	0.0026	-0.0032	0.553191	-0.52459	NA	79780	65376	65376
dr0m_0021301	c3y_0500001	NA	NA	NA	NA	NA	NA	0.0026	0.0013	0.553191	0.203125	NA	79780	65376	65376
dr0m_0021301	c3y_0510001	NA	NA	NA	NA	0.0082	0.005	0.0026	-0.0015	0.553191	-0.234375	NA	79780	65376	65376
dr0m_0021301	c3y_0510002	-0.1932	0.8773	-0.2202	0.8257	0.0122	0.0051	0.0026	0.0094	0.553191	1.44615	0.0145278659251801	79780	65295	65295
dr0m_0021301	c3y_0510003	NA	NA	NA	NA	-0.0096	0.0049	0.0026	-0.0024	0.553191	-0.358209	NA	79780	65376	65376
dr0m_0021301	c3y_0510004	-0.3196	0.7249	-0.4409	0.6593	0.0057	0.0052	0.0026	0.0182	0.553191	2.8	0.00858548456135955	79780	65361	65361
dr0m_0021301	c3y_0520001	0.7826	1.4098	0.5551	0.5788	-0.0334	0.0049	0.0026	0.0072	0.553191	1.01408	-0.040480936383991	79780	65376	65376
dr0m_0021301	c3y_0520101	-0.5468	1.097	-0.4985	0.6182	0.0115	0.005	0.0026	0.0076	0.553191	1.11765	0.0152121367081359	79780	65376	65376
dr0m_0021301	c3y_0520201	NA	NA	NA	NA	0.0168	0.0048	0.0026	-0.0021	0.553191	-0.318182	NA	79780	65376	65376
dr0m_0021301	c3y_0530001	0.9939	1.396	0.7119	0.4765	-0.005	0.0051	0.0026	0.01	0.553191	1.36986	-0.0106585550097026	79780	65376	65376
dr0m_0021301	c3y_0530002	0.0944	0.6494	0.1453	0.8845	0.0112	0.005	0.0026	0.0168	0.553191	2.33333	0.0118639391046446	79780	65376	65376
dr0m_0021301	c3y_0530003	NA	NA	NA	NA	-0.015	0.0052	0.0026	-0.0034	0.553191	-0.576271	NA	79780	65376	65376
dr0m_0021301	c3y_0530004	NA	NA	NA	NA	0.0083	0.0054	0.0026	-0.0013	0.553191	-0.191176	NA	79780	65376	65376
dr0m_0021301	c3y_0540001	NA	NA	NA	NA	-0.0122	0.0054	0.0026	-0.006	0.553191	-0.952381	NA	79780	65376	65376
dr0m_0021301	c3y_0540002	NA	NA	NA	NA	-0.0152	0.0054	0.0026	-0.0151	0.553191	-2.35938	NA	79780	65376	65376
dr0m_0021301	c3y_0540003	1	1.4545	0.7051	0.4808	-0.017	0.0049	0.0026	0.0086	0.553191	1.22857	-0.0237620096478621	79780	65376	65376
dr0m_0021301	c3y_0540004	-0.3678	0.6381	-0.5764	0.5643	-0.0127	0.0051	0.0026	0.0227	0.553191	3.28986	-0.0113480082327682	79780	65376	65376
dr0m_0021301	c3y_0550001	-1	1.8209	-0.6717	0.5018	0.0056	0.0047	0.0026	0.0055	0.553191	0.808824	0.010855017721376	79780	65376	65376
dr0m_0021301	c3y_0560001	0.5963	2.5586	0.233	0.8157	-0.0061	0.005	0.0026	0.0019	0.553191	0.287879	-0.00808209718159495	79780	65376	65376
dr0m_0021301	c3y_0570001	-0.1217	0.8307	-0.1465	0.8835	-0.0071	0.0051	0.0026	0.0135	0.553191	2.01493	-0.00718014536290632	79780	65376	65376
dr0m_0021301	c3y_0570002	0.3995	1.3626	0.2932	0.7694	-0.0049	0.0047	0.0026	0.0049	0.553191	0.742424	-0.00700655755730624	79780	62090	62090
dr0m_0021301	c3y_0570003	-0.7412	1.6696	-0.4439	0.6571	-0.0045	0.0051	0.0026	0.0045	0.553191	0.681818	-0.00272230698944326	79780	58660	58660
dr0m_0021301	c3y_0570004	0.7733	0.9779	0.7907	0.4291	-0.0023	0.0042	0.0026	0.0158	0.553191	2.32353	-0.00757723776867278	79780	64853	64853
dr0m_0021301	c3y_0580001	0.2381	0.7491	0.3179	0.7506	-0.0195	0.0048	0.0026	0.0167	0.553191	1.19286	-0.0234232326598703	79780	64855	64855
dr0m_0021301	c3y_0580002	0.9103	1.2164	0.7484	0.4542	-0.0147	0.005	0.0026	0.0096	0.553191	1.35211	-0.0209801588956962	79780	64853	64853
dr0m_0021301	c3y_0580003	0.6879	1.4269	0.4821	0.6297	-0.0189	0.0049	0.0026	0.0062	0.553191	0.911765	-0.0238431328967115	79780	64768	64768
dr0m_0021301	c3y_0580004	0.4885	0.8276	0.5903	0.555	-0.0196	0.0048	0.0026	0.0144	0.553191	1.89474	-0.0249546141298939	79780	64769	64769
dr0m_0021301	c3y_0590001	0.7421	1.0729	0.6917	0.4891	-0.0021	0.0053	0.0026	0.0118	0.553191	1.66197	-0.00648793763367043	79780	64768	64768
dr0m_0021301	c3y_0590002	-0.3247	0.846	-0.3838	0.7011	-0.0168	0.0052	0.0026	0.0108	0.553191	1.61194	-0.0170164359971567	79780	64926	64926
dr0m_0021301	c3y_0590003	-0.7507	1.3337	-0.5628	0.5735	0.0012	0.0048	0.0026	0.0067	0.553191	0.848101	0.004479677205778	79780	65376	65376
dr0m_0021301	c3y_0590004	1	3.7697	0.7557	0.4498	-0.0027	0.005	0.0026	0.0048	0.553191	0.648649	-0.0130950731519076	79780	65376	65376
dr0m_0021301	c3y_0590005	0.5694	1.1272	0.5052	0.6134	-0.0071	0.0047	0.0026	0.0082	0.553191	1.28125	-0.0105394884406795	79780	65207	65207
dr0m_0021301	c3y_0590006	NA	NA	NA	NA	0.0035	0.005	0.0026	-0.0119	0.553191	-2.01695	NA	79780	64930	64930
dr0m_0021301	c3y_0590007	0.9094	1.4119	0.6441	0.5195	-0.0186	0.0049	0.0026	0.0083	0.553191	1.22059	-0.0261513172816927	79780	58162	58162
dr0m_0021301	c3y_0600101_1	NA	NA	NA	NA	0.0048	0.0055	0.0026	-0.01	0.553191	-1.5625	NA	79780	79056	79056
dr0m_0021301	c3y_0600101_2	NA	NA	NA	NA	NA	NA	0.0026	0.001	0.553191	0.15625	NA	79780	79056	79056
dr0m_0021301	c3y_0600101_3	NA	NA	NA	NA	-3e-04	0.0049	0.0026	-0.0012	0.553191	-0.181818	NA	79780	77807	77807
dr0m_0021301	c3y_0600101_4	NA	NA	NA	NA	-0.005	0.0053	0.0026	-0.0052	0.553191	-0.787879	NA	79780	77807	77807
dr0m_0021301	c3y_0600201	0.8579	1.0976	0.7816	0.4345	-0.0013	0.005	0.0026	0.0099	0.553191	1.54688	-0.00591598552545406	79780	57865	57865
dr0m_0021301	c3y_0600202	NA	NA	NA	NA	7e-04	0.005	0.0026	-0.0015	0.553191	-0.245902	NA	79780	57966	57966
dr0m_0021301	c3y_0600301	NA	NA	NA	NA	-0.0019	0.0051	0.0026	-0.004	0.553191	-0.625	NA	79780	65178	65178
dr0m_0021301	c3y_0610001	1	2.0513	0.8704	0.3841	-0.017	0.005	0.0026	0.0086	0.553191	1.34375	-0.0273904883108243	79780	65276	65276
dr0m_0021301	c3y_0611001	0.1525	0.9202	0.1657	0.8684	-0.0019	0.0046	0.0026	0.0081	0.553191	1.15714	-0.00281733061727384	79780	65158	65158
dr0m_0021301	c3y_0611101	1	7.8349	0.5619	0.5742	-0.0215	0.0049	0.0026	0.0025	0.553191	0.396825	-0.0350923824629106	79780	65225	65225
dr0m_0021301	c3y_0611201	NA	NA	NA	NA	NA	NA	0.0026	9e-04	0.553191	0.125	NA	79780	65006	65006
dr0m_0021301	c3y_0611301	0.1106	0.769	0.1438	0.8856	-0.0168	0.0047	0.0026	0.0124	0.553191	1.96825	-0.0194512999768324	79780	64549	64549
dr0m_0021301	c3y_0611401	-0.0145	1.2027	-0.012	0.9904	-6e-04	0.005	0.0026	0.0054	0.553191	0.857143	-0.000615317617431148	79780	64521	64521
dr0m_0021301	c3y_0611501	1	4.6278	0.7493	0.4537	-0.0193	0.0053	0.0026	0.0038	0.553191	0.584615	-0.0323701415164694	79780	65089	65089
dr0m_0021301	c3y_0611601	NA	NA	NA	NA	-0.0079	0.0048	0.0026	-0.0069	0.553191	-1.1129	NA	79780	65141	65141
dr0m_0021301	c3y_0620001	0.3869	1.0682	0.3622	0.7172	-0.014	0.0052	0.0026	0.0089	0.553191	1.36923	-0.0174793768019253	79780	64938	64938
dr0m_0021301	c3y_0620101	0.2415	0.6436	0.3752	0.7075	0.0069	0.0052	0.0026	0.0235	0.553191	3.4058	0.00583728726554621	79780	64929	64929
dr0m_0021301	c3y_0620201	-1	1.7821	-0.6957	0.4866	-4e-04	0.0051	0.0026	0.0055	0.553191	0.887097	0.00425472639145203	79780	62797	62797
dr0m_0021301	c3y_0620301	-0.8533	1.0799	-0.7902	0.4294	-0.0028	0.005	0.0026	0.0119	0.553191	1.77612	0.00166535169284852	79780	65376	65376
dr0m_0021301	c3y_0630001	0.5365	0.739	0.726	0.4678	-0.0036	0.0048	0.0026	0.0247	0.553191	3.43056	-0.00839129146215061	79780	65376	65376
dr0m_0021301	c3y_0631001	1	1.5239	0.9067	0.3646	-0.0034	0.005	0.0026	0.0118	0.553191	1.61644	-0.0114919595891776	79780	65376	65376
dr0m_0021301	c3y_0631101	0.5823	0.9655	0.6031	0.5464	-0.0038	0.0045	0.0026	0.0114	0.553191	1.96552	-0.00742000379492413	79780	65376	65376
dr0m_0021301	c3y_0631201	0.8801	1.4999	0.5867	0.5574	-0.0062	0.0046	0.0026	0.0059	0.553191	0.951613	-0.010340023685561	79780	65376	65376
dr0m_0021301	c3y_0631401	0.0148	0.528	0.0279	0.9777	0.0016	0.0051	0.0026	0.0221	0.553191	3.25	0.00167608631956727	79780	65376	65376
dr0m_0021301	c3y_asq_acomu	0.1645	0.4218	0.3899	0.6966	-0.0242	0.005	0.0026	0.0538	0.553191	6.725	-0.0302921411086048	79780	61862	61862
dr0m_0021301	c3y_asq_bgm	-0.549	0.7482	-0.7338	0.4631	-0.0285	0.0052	0.0026	0.05	0.553191	5.88235	-0.0268188280455547	79780	61862	61862
dr0m_0021301	c3y_asq_cfm	0.0838	0.4102	0.2042	0.8382	-0.0279	0.005	0.0026	0.0484	0.553191	6.36842	-0.0335377784878695	79780	61669	61669
dr0m_0021301	c3y_asq_dproblem	0.1207	0.4019	0.3004	0.7639	-0.0242	0.0054	0.0026	0.0531	0.553191	6.39759	-0.0297678392475387	79780	61733	61733
dr0m_0021301	c3y_asq_epersonal	-0.1376	0.4133	-0.333	0.7391	-0.0246	0.005	0.0026	0.0544	0.553191	6.55422	-0.0271127589369412	79780	61726	61726
dr0m_0021301	c3y_asq_total	9.5216e-05	0.3618	3e-04	0.9998	-0.0299	0.0053	0.0026	0.0674	0.553191	8.53165	-0.0330936764012313	79780	70019	70019
dr0m_0021301	c3y_bed_time	0.5244	0.6961	0.7534	0.4512	0.0016	0.0049	0.0026	0.0309	0.553191	4.29167	-0.00297446833603582	79780	64752	64752
dr0m_0021301	c3y_bmi	-0.0574	0.2159	-0.2657	0.7905	-0.0174	0.0056	0.0026	0.2654	0.553191	15.7976	-0.0202967653895072	79780	67753	67753
dr0m_0021301	c3y_nap_count	1	1.19	0.8778	0.38	-0.0048	0.005	0.0026	0.0206	0.553191	3.12121	-0.0130085975678532	79780	67658	67658
dr0m_0021301	c3y_night_wake_up_count	-0.6697	0.8323	-0.8046	0.421	0.0067	0.005	0.0026	0.0214	0.553191	2.77922	0.0125800763976266	79780	64819	64819
dr0m_0021301	c3y_sleep_time_day	1	1.1687	0.9161	0.3596	-0.0066	0.0044	0.0026	0.0233	0.553191	3.32857	-0.0157041345705895	79780	67669	67669
dr0m_0021301	c3y_sleep_time_night	-0.2991	0.5491	-0.5446	0.586	-0.0078	0.0048	0.0026	0.0351	0.553191	4.94366	-0.00571975323982322	79780	67682	67682
dr0m_0021301	c3y_total_sleep_time	1	1.4611	0.8152	0.415	-0.016	0.005	0.0026	0.0118	0.553191	1.84375	-0.0241511234288641	79780	67613	67613
dr0m_0021301	c3y_wake_up_time	0.5253	0.6244	0.8413	0.4002	-0.0072	0.0055	0.0026	0.0777	0.553191	9.03488	-0.0161220801328215	79780	64676	64676
dr0m_0021301	c4y_0010101	-0.3902	0.9956	-0.392	0.6951	0.002	0.0055	0.0026	0.0097	0.553191	1.34722	0.00419842130933948	79780	65161	65161
dr0m_0021301	c4y_0010201	NA	NA	NA	NA	NA	NA	0.0026	0.0012	0.553191	0.179104	NA	79780	64642	64642
dr0m_0021301	c4y_0010301	0.2595	0.8204	0.3164	0.7517	-0.0022	0.0046	0.0026	0.0124	0.553191	1.74648	-0.00393658306869943	79780	65201	65201
dr0m_0021301	c4y_0030002	-0.323	0.3777	-0.855	0.3925	-0.0247	0.0059	0.0026	0.3831	0.553191	15.324	-0.0223472436823817	79780	63328	63328
dr0m_0021301	c4y_0042101	0.0898	0.4502	0.1995	0.8419	0.0115	0.0052	0.0026	0.0484	0.553191	5.31868	0.0120584527039876	79780	64852	64852
dr0m_0021301	c4y_0042102b	0.0014	0.4266	0.0032	0.9974	0.0137	0.0052	0.0026	0.0495	0.553191	5.625	0.0148961092345124	79780	71026	71026
dr0m_0021301	c4y_0051001	-0.0474	0.5231	-0.0906	0.9278	-0.0037	0.0053	0.0026	0.0331	0.553191	3.48421	-0.00373499087976825	79780	65500	65115
dr0m_0021301	c4y_0051101	0.0826	0.4951	0.1669	0.8675	0.002	0.0053	0.0026	0.0364	0.553191	4.33333	0.00143838809565558	79780	65121	65121
dr0m_0021301	c4y_0051201	0.7278	0.877	0.8298	0.4066	-0.0132	0.0053	0.0026	0.0432	0.553191	4.45361	-0.0228908281069383	79780	65546	65163
dr0m_0021301	c4y_0051301	-1	2.5143	-0.8979	0.3693	0.0091	0.0048	0.0026	0.0069	0.553191	1.01471	0.0197209114693483	79780	65210	65210
dr0m_0021301	c4y_0051401	0.4308	1.0178	0.4233	0.6721	0.0034	0.0048	0.0026	0.0091	0.553191	1.3	0.00169900517972269	79780	65155	64772
dr0m_0021301	c4y_0051501	0.342	0.6563	0.5211	0.6023	-0.0099	0.0051	0.0026	0.0178	0.553191	2.25316	-0.0135031957598576	79780	64932	64551
dr0m_0021301	c4y_0053801	0.2904	0.8109	0.3581	0.7202	-0.0057	0.0046	0.0026	0.0116	0.553191	1.78462	-0.00799604133796245	79780	65161	64778
dr0m_0021301	c4y_0053901	-0.2327	1.0753	-0.2164	0.8287	-0.0062	0.005	0.0026	0.0078	0.553191	1.16418	-0.00586469594092406	79780	65517	65132
dr0m_0021301	c4y_0054001	1	1.7051	0.7218	0.4704	-0.0017	0.0051	0.0026	0.0061	0.553191	0.953125	-0.00681472262155425	79780	65763	65378
dr0m_0021301	c4y_0054401	-1	9.0105	-0.5089	0.6108	0.006	0.0051	0.0026	0.0025	0.553191	0.378788	0.0183859121346638	79780	65763	65378
dr0m_0021301	c4y_0055701	-0.4035	0.6656	-0.6062	0.5444	0.0129	0.005	0.0026	0.0227	0.553191	3.06757	0.0176157025654831	79780	65763	65378
dr0m_0021301	c4y_0056001	0.055	1.4112	0.039	0.9689	0.0209	0.005	0.0026	0.0039	0.553191	0.629032	0.0230552060280945	79780	65763	65378
dr0m_0021301	c4y_0056101	0.6319	1.0481	0.6029	0.5466	0.009	0.0049	0.0026	0.0125	0.553191	2.19298	0.00641737543786548	79780	65763	65378
dr0m_0021301	c4y_0056301	0.9046	1.3016	0.695	0.487	0.008	0.0049	0.0026	0.0099	0.553191	1.43478	0.00430077133410499	79780	65763	65378
dr0m_0021301	c4y_0056401	0.2121	1.1658	0.1819	0.8557	0.0031	0.0049	0.0026	0.0059	0.553191	0.880597	0.00261493409903638	79780	65763	65378
dr0m_0021301	c4y_0060101	0.9158	1.6963	0.5399	0.5893	0.0078	0.0049	0.0026	0.0046	0.553191	0.657143	0.00549438211169635	79780	65763	65378
dr0m_0021301	c4y_0060201	NA	NA	NA	NA	0.0189	0.0046	0.0026	-4.8573e-05	0.553191	-0.00703957	NA	79780	65763	65378
dr0m_0021301	c4y_0060301b	1	4.2341	0.3636	0.7162	0.0335	0.0047	0.0026	0.0017	0.553191	0.261538	0.0323373943116643	79780	71026	71026
dr0m_0021301	c4y_0070001_3	0.1815	0.7568	0.2398	0.8105	0.0043	0.0048	0.0026	0.0123	0.553191	1.5375	0.00335279749444695	79780	77807	77807
dr0m_0021301	c4y_0070101	-0.2525	0.544	-0.4641	0.6426	0.0087	0.0049	0.0026	0.0342	0.553191	4.5	0.0122467621974915	79780	65763	65378
dr0m_0021301	c4y_0070201	-0.3761	0.653	-0.5759	0.5647	0.0111	0.0047	0.0026	0.0232	0.553191	3.13514	0.0154185943449389	79780	65763	65378
dr0m_0021301	c4y_0070301	-0.311	0.6923	-0.4492	0.6533	0.0077	0.0048	0.0026	0.0171	0.553191	2.28	0.0107104186602214	79780	65763	65378
dr0m_0021301	c4y_0070501_3	-1	2.325	-0.5536	0.5798	-3e-04	0.0047	0.0026	0.0028	0.553191	0.444444	0.00317845697653391	79780	78115	78115
dr0m_0021301	c4y_0070601	0.1117	0.5644	0.198	0.8431	0.0053	0.0046	0.0026	0.0223	0.553191	3.32836	0.00508496861665851	79780	65763	65378
dr0m_0021301	c4y_0070701	-0.0437	0.8488	-0.0514	0.959	0.0024	0.0046	0.0026	0.0086	0.553191	1.26471	0.00288178692556751	79780	65763	65378
dr0m_0021301	c4y_0070801	NA	NA	NA	NA	-0.0016	0.0048	0.0026	-9e-04	0.553191	-0.136364	NA	79780	65763	65378
dr0m_0021301	c4y_0073501_2	-0.0783	0.4644	-0.1686	0.8661	0.0015	0.0047	0.0026	0.0278	0.553191	3.97143	0.00221544324052051	79780	78115	78115
dr0m_0021301	c4y_0073501_3	NA	NA	NA	NA	-0.0035	0.0051	0.0026	-0.0024	0.553191	-0.347826	NA	79780	78115	78115
dr0m_0021301	c4y_0074001_2	-0.0205	0.9355	-0.0219	0.9825	0.009	0.0052	0.0026	0.0094	0.553191	1.25333	0.00925232378779144	79780	78115	78115
dr0m_0021301	c4y_0075001_2	-0.9065	2.4982	-0.3629	0.7167	0.016	0.0048	0.0026	0.0023	0.553191	0.315068	0.018437036516634	79780	78062	78062
dr0m_0021301	c4y_0075001_3	NA	NA	NA	NA	NA	NA	0.0026	0.0017	0.553191	0.257576	NA	79780	78062	78062
dr0m_0021301	c4y_0075501_2	0.7873	3.6136	0.2179	0.8275	0.009	0.0047	0.0026	0.0019	0.553191	0.253333	0.00736520814419319	79780	78062	78062
dr0m_0021301	c4y_0075501_3	-1	1.8753	-0.7527	0.4516	0.0052	0.0053	0.0026	0.008	0.553191	1.17647	0.0117568476463737	79780	78071	78071
dr0m_0021301	c4y_0077001	-0.0141	0.7555	-0.0187	0.9851	0.0147	0.0053	0.0026	0.0128	0.553191	1.72973	0.0165469259215462	79780	65347	64965
dr0m_0021301	c4y_0077101	0.5703	1.5561	0.3665	0.714	6e-04	0.005	0.0026	0.0048	0.553191	0.761905	-0.00135351467742629	79780	65479	65095
dr0m_0021301	c4y_0077102	0.1262	0.6323	0.1996	0.8418	0.0147	0.005	0.0026	0.0182	0.553191	2.84375	0.0155807358599881	79780	65763	65378
dr0m_0021301	c4y_0080001	0.6384	0.9283	0.6877	0.4916	-0.0034	0.0051	0.0026	0.0192	0.553191	2.59459	-0.00836897907563325	79780	65763	65378
dr0m_0021301	c4y_0081001	0.4548	0.7448	0.6106	0.5414	0.0039	0.0052	0.0026	0.0209	0.553191	2.98571	0.000979831885127439	79780	65763	65378
dr0m_0021301	c4y_0090001	-0.3289	0.9462	-0.3476	0.7282	-0.0155	0.0051	0.0026	0.0092	0.553191	1.31429	-0.0156565453850807	79780	65763	65378
dr0m_0021301	c4y_0091001	NA	NA	NA	NA	0.0089	0.0047	0.0026	-0.0042	0.553191	-0.494118	NA	79780	65763	65378
dr0m_0021301	c4y_0100001	0.6789	1.3382	0.5073	0.612	-0.0142	0.0052	0.0026	0.0062	0.553191	0.775	-0.0185397535499981	79780	65763	65378
dr0m_0021301	c4y_0110001	-0.0139	0.3945	-0.0352	0.9719	0.0168	0.0045	0.0026	0.0425	0.553191	5.66667	0.0191958517127451	79780	65763	65378
dr0m_0021301	c4y_0120001	-0.568	0.655	-0.8672	0.3858	0.0161	0.0052	0.0026	0.0673	0.553191	6.23148	0.0262837998170412	79780	65763	65378
dr0m_0021301	c4y_0130001	-0.0367	0.347	-0.1057	0.9158	-0.0137	0.0049	0.0026	0.0658	0.553191	6.38835	-0.0152270383765577	79780	65763	65378
dr0m_0021301	c4y_0130102	NA	NA	NA	NA	NA	NA	0.0026	6e-04	0.553191	0.0909091	NA	79780	65763	65378
dr0m_0021301	c4y_0130103	-0.4641	0.7223	-0.6425	0.5205	-0.0018	0.0049	0.0026	0.0159	0.553191	2.09211	0.000999003379458917	79780	65763	65378
dr0m_0021301	c4y_0130104	0.3389	0.5321	0.6369	0.5242	-0.0205	0.0049	0.0026	0.0529	0.553191	5.75	-0.0274576604523016	79780	65763	65378
dr0m_0021301	c4y_0130105	-0.2852	0.9666	-0.2951	0.7679	-0.0011	0.0048	0.0026	0.0078	0.553191	1.18182	6.59878739350982e-05	79780	65763	65378
dr0m_0021301	c4y_0140001	0.0231	0.5565	0.0415	0.9669	5e-04	0.0049	0.0026	0.0294	0.553191	3.45882	0.000357750599693742	79780	65763	65378
dr0m_0021301	c4y_0150001	-0.0442	0.3918	-0.1129	0.9101	0.0105	0.0053	0.0026	0.061	0.553191	6.0396	0.0125958351789076	79780	65763	65378
dr0m_0021301	c4y_0160001	0.5688	0.6972	0.8158	0.4146	0.0046	0.0055	0.0026	0.0459	0.553191	4.25	-0.00114537770137706	79780	65763	65378
dr0m_0021301	c4y_0160101	0.6501	0.7607	0.8546	0.3928	0.0065	0.0054	0.0026	0.0605	0.553191	4.80159	-0.000983520857337141	79780	65763	65378
dr0m_0021301	c4y_0160201	1	1.4399	0.9397	0.3474	-0.0078	0.0048	0.0026	0.0354	0.553191	3.33962	-0.0220655156317408	79780	65460	65075
dr0m_0021301	c4y_0160301	-0.2048	1.8543	-0.1104	0.9121	8e-04	0.0046	0.0026	0.004	0.553191	0.449438	0.00155644241701957	79780	65098	64717
dr0m_0021301	c4y_0170001	-0.0124	0.4863	-0.0255	0.9796	-2e-04	0.0058	0.0026	0.0358	0.553191	3.69072	-0.000103960835117726	79780	65763	65378
dr0m_0021301	c4y_0180001	1	2.104	0.6906	0.4898	0.0051	0.0055	0.0026	0.0066	0.553191	0.942857	-0.000370339833817479	79780	65763	65378
dr0m_0021301	c4y_0190001	NA	NA	NA	NA	NA	NA	0.0026	-1e-04	0.553191	-0.0140845	NA	79780	65763	65378
dr0m_0021301	c4y_0200001	0.1165	0.4623	0.252	0.801	-0.0025	0.0059	0.0026	0.0431	0.553191	4.14423	-0.00409752452079374	79780	65763	65378
dr0m_0021301	c4y_0210001	-0.2448	0.493	-0.4966	0.6195	0.0019	0.0058	0.0026	0.0417	0.553191	4.04854	0.00476038847832142	79780	65763	65378
dr0m_0021301	c4y_0210101	-0.1815	0.422	-0.4301	0.6671	0.0028	0.006	0.0026	0.0518	0.553191	4.7963	0.00535584391134834	79780	65763	65378
dr0m_0021301	c4y_0210401	-0.1584	0.6911	-0.2292	0.8187	0.0103	0.0056	0.0026	0.0183	0.553191	2.17857	0.0126365792826566	79780	65763	65378
dr0m_0021301	c4y_0220001	0.0851	0.4155	0.2049	0.8376	-0.0048	0.0057	0.0026	0.0566	0.553191	5.44231	-0.00654657097080717	79780	65763	65378
dr0m_0021301	c4y_0230001	0.2288	0.487	0.4697	0.6385	-0.0111	0.0059	0.0026	0.06	0.553191	5.45455	-0.0156521281508641	79780	65763	65378
dr0m_0021301	c4y_0240001	0.427	1.438	0.2969	0.7665	0.0058	0.0051	0.0026	0.0051	0.553191	0.607143	0.00488984317068158	79780	65763	65378
dr0m_0021301	c4y_0250001	0.7367	1.8333	0.4018	0.6878	-3e-04	0.005	0.0026	0.0038	0.553191	0.493506	-0.00265650547219345	79780	65763	65378
dr0m_0021301	c4y_0250101	-0.2431	1.3232	-0.1837	0.8543	0.0043	0.0047	0.0026	0.0043	0.553191	0.551282	0.0056038139969382	79780	65550	65168
dr0m_0021301	c4y_0250201	NA	NA	NA	NA	0.0027	0.0052	0.0026	-0.0038	0.553191	-0.575758	NA	79780	65763	65378
dr0m_0021301	c4y_0250202	0.2016	1.0297	0.1958	0.8448	5e-04	0.0051	0.0026	0.0067	0.553191	0.971014	-0.000288809826594058	79780	65763	65378
dr0m_0021301	c4y_0250203	1	1.9441	0.5346	0.593	0.0079	0.0049	0.0026	0.0045	0.553191	0.625	0.00521643328256672	79780	65763	65378
dr0m_0021301	c4y_0250204	-0.397	1.09	-0.3642	0.7157	0.0144	0.0053	0.0026	0.0071	0.553191	1.01429	0.0177457936544305	79780	65763	65378
dr0m_0021301	c4y_0250205	0.1648	1.8829	0.0875	0.9302	-4e-04	0.005	0.0026	0.0022	0.553191	0.333333	-0.000845554005834026	79780	63210	63210
dr0m_0021301	c4y_0250206	NA	NA	NA	NA	-0.0051	0.0048	0.0026	-0.0072	0.553191	-1.10769	NA	79780	63210	63210
dr0m_0021301	c4y_0250207	-0.2845	1.1824	-0.2406	0.8099	0.0014	0.005	0.0026	0.0055	0.553191	0.785714	0.00265945137914651	79780	63210	63210
dr0m_0021301	c4y_0250208	-0.988	1.2256	-0.8062	0.4201	0.0032	0.0049	0.0026	0.0108	0.553191	1.52113	0.00896212588579841	79780	60769	60769
dr0m_0021301	c4y_0250209	-0.6259	1.5418	-0.406	0.6848	-0.0024	0.0051	0.0026	0.0037	0.553191	0.552239	-0.00077031992983722	79780	62609	62609
dr0m_0021301	c4y_0250210	1	3.1145	0.3578	0.7205	-0.0053	0.0048	0.0026	0.0021	0.553191	0.333333	-0.00865660746630925	79780	61586	61586
dr0m_0021301	c4y_0250211	NA	NA	NA	NA	-0.0073	0.0051	0.0026	-0.0076	0.553191	-1.15152	NA	79780	36752	36752
dr0m_0021301	c4y_0250212	NA	NA	NA	NA	-5e-04	0.0051	0.0026	-0.0094	0.553191	-1.36232	NA	79780	63210	63210
dr0m_0021301	c4y_0260001	-0.2408	0.863	-0.279	0.7802	0.0175	0.0051	0.0026	0.0102	0.553191	1.36	0.0210375799476483	79780	63195	63195
dr0m_0021301	c4y_0270001	0.3741	0.6305	0.5933	0.553	-0.0255	0.005	0.0026	0.031	0.553191	4.13333	-0.0325568699927351	79780	63210	63210
dr0m_0021301	c4y_0280001	0.5671	0.8228	0.6892	0.4907	-0.0306	0.005	0.0026	0.0216	0.553191	3.27273	-0.0391023703324715	79780	63210	63210
dr0m_0021301	c4y_0290001	0.2668	0.3886	0.6867	0.4923	0.014	0.0057	0.0026	0.0941	0.553191	9.50505	0.0121562629312441	79780	63210	63210
dr0m_0021301	c4y_0300101	0.8217	0.9587	0.8571	0.3914	-2e-04	0.0052	0.0026	0.0224	0.553191	3.29412	-0.00657805708697681	79780	63210	63210
dr0m_0021301	c4y_0300201	0.9649	1.4332	0.6733	0.5008	3.3108e-05	0.0052	0.0026	0.0102	0.553191	1.39726	-0.00496070117215986	79780	54427	54427
dr0m_0021301	c4y_0300301	1	1.1331	0.8852	0.3761	0.0015	0.0051	0.0026	0.023	0.553191	3.15068	-0.00615011421288206	79780	63210	63210
dr0m_0021301	c4y_0300401	0.0599	0.5838	0.1026	0.9183	0.0104	0.0055	0.0026	0.021	0.553191	3	0.0113760020720005	79780	63210	63210
dr0m_0021301	c4y_0300501	0.7592	0.9974	0.7612	0.4466	-9e-04	0.0051	0.0026	0.0208	0.553191	3.05882	-0.00667254304360852	79780	63210	63210
dr0m_0021301	c4y_0300601	1	1.1809	0.8707	0.3839	-0.0017	0.0049	0.0026	0.0234	0.553191	3.34286	-0.0100611731784368	79780	63210	63210
dr0m_0021301	c4y_0310101	0.2233	0.6076	0.3675	0.7132	0.0119	0.0052	0.0026	0.0242	0.553191	3.36111	0.0117560290733852	79780	63210	63210
dr0m_0021301	c4y_0310201	0.5385	0.7705	0.699	0.4846	-0.0074	0.0048	0.0026	0.0318	0.553191	4.24	-0.0134427117065401	79780	63210	63210
dr0m_0021301	c4y_0310301	-0.0924	0.6637	-0.1392	0.8893	0.0102	0.0051	0.0026	0.0176	0.553191	2.14634	0.0122078967504749	79780	63210	63210
dr0m_0021301	c4y_0310401b	NA	NA	NA	NA	0.0164	0.0051	0.0026	-0.0049	0.553191	-0.544444	NA	79780	69461	69461
dr0m_0021301	c4y_0310501	-1	1.5167	-0.8043	0.4212	0.0223	0.0051	0.0026	0.0093	0.553191	1	0.0312376309140089	79780	63210	63210
dr0m_0021301	c4y_0310601	-0.7362	1.7865	-0.4121	0.6802	0.0129	0.0044	0.0026	0.0044	0.553191	0.473118	0.0171998263636431	79780	61862	61862
dr0m_0021301	c4y_0310901b	-1	1.6578	-0.8231	0.4104	0.0124	0.0053	0.0026	0.0128	0.553191	1.52381	0.0213258852939813	79780	69461	69461
dr0m_0021301	c4y_0320001	1	1.4889	0.7173	0.4732	-8.4392e-05	0.0054	0.0026	0.0102	0.553191	1.36	-0.00563134500879412	79780	61862	61862
dr0m_0021301	c4y_0330001	0.6841	0.9814	0.6971	0.4857	-0.0042	0.005	0.0026	0.0128	0.553191	1.80282	-0.00878386913935396	79780	61862	61862
dr0m_0021301	c4y_0330002	-0.064	0.8895	-0.0719	0.9427	0.0099	0.0051	0.0026	0.0097	0.553191	1.12791	0.0118826804579569	79780	59247	59247
dr0m_0021301	c4y_0330101	-0.2232	1.1582	-0.1927	0.8472	-0.0024	0.005	0.0026	0.0055	0.553191	0.723684	-0.00188911508711802	79780	61862	61862
dr0m_0021301	c4y_0330201	-0.1542	0.6264	-0.2461	0.8056	0.0068	0.0049	0.0026	0.0201	0.553191	2.61039	0.00893878137255564	79780	61862	61862
dr0m_0021301	c4y_0340001	1	1.9782	0.6644	0.5064	-0.0178	0.0048	0.0026	0.0055	0.553191	0.774648	-0.0252866371419917	79780	61862	61862
dr0m_0021301	c4y_0350001	-0.8252	1.2455	-0.6626	0.5076	0.0127	0.0047	0.0026	0.0112	0.553191	1.67164	0.0190067870135433	79780	61862	61862
dr0m_0021301	c4y_0360001	-0.5169	2.1304	-0.2426	0.8083	0.0036	0.0052	0.0026	0.0024	0.553191	0.32	0.00539294906140757	79780	61862	61862
dr0m_0021301	c4y_0380001	0.3555	0.9182	0.3872	0.6986	0.013	0.0051	0.0026	0.0126	0.553191	1.7027	0.0128260151140523	79780	61862	61862
dr0m_0021301	c4y_0450001	-0.6647	1.0399	-0.6392	0.5227	-0.0017	0.0052	0.0026	0.0126	0.553191	1.82609	0.00188831236844531	79780	61862	61862
dr0m_0021301	c4y_0460001	0.1322	0.5926	0.223	0.8235	-2e-04	0.0051	0.0026	0.0238	0.553191	3.01266	-0.00128408405310875	79780	61862	61862
dr0m_0021301	c4y_0480001	0.0611	0.4872	0.1254	0.9002	-0.0136	0.0055	0.0026	0.0387	0.553191	5.16	-0.0163987567444667	79780	61862	61862
dr0m_0021301	c4y_0490001_1	0.3799	0.865	0.4392	0.6605	-0.0205	0.0048	0.0026	0.0125	0.553191	1.66667	-0.0230633373546582	79780	78071	78071
dr0m_0021301	c4y_0490001_2	0.5697	0.9719	0.5862	0.5577	0.0156	0.0045	0.0026	0.0097	0.553191	1.34722	0.0183420553292587	79780	43650	43650
dr0m_0021301	c4y_0490001_3	-1	22.8685	-0.2025	0.8395	0.0119	0.0049	0.0026	0.0014	0.553191	0.208955	0.024972754968551	79780	43650	43650
dr0m_0021301	c4y_0500001	0.208	0.363	0.573	0.5666	-0.0043	0.005	0.0026	0.097	0.553191	1.13984	-0.00862609431698842	79780	61862	61862
dr0m_0021301	c4y_0500101	0.1746	0.3374	0.5176	0.6048	-0.0028	0.0049	0.0026	0.1015	0.553191	1.31818	-0.00635511351614899	79780	61862	61862
dr0m_0021301	c4y_asq_acomu	-0.0167	0.3617	-0.0463	0.9631	-0.0173	0.0049	0.0026	0.058	0.553191	6.59091	-0.0353821177133183	79780	20259	20159
dr0m_0021301	c4y_asq_bgm	0.2474	0.527	0.4695	0.6387	-0.0328	0.0055	0.0026	0.0502	0.553191	6.12195	-0.070110258362204	79780	20259	20159
dr0m_0021301	c4y_asq_cfm	-0.091	0.4171	-0.2181	0.8273	-0.0283	0.0051	0.0026	0.0527	0.553191	6.3494	-0.0569665450518949	79780	20259	20159
dr0m_0021301	c4y_asq_dproblem	0.3445	0.522	0.66	0.5093	-0.0138	0.005	0.0026	0.0419	0.553191	5.2375	-0.0318313499605799	79780	20259	20159
dr0m_0021301	c4y_asq_epersonal	0.2422	0.5735	0.4223	0.6728	-0.0271	0.0045	0.0026	0.0279	0.553191	3.44444	-0.0569815256679746	79780	20259	20159
dr0m_0021301	c4y_asq_total	0.1941	0.4413	0.4398	0.6601	-0.0288	0.005	0.0026	0.0553	0.553191	6.28409	-0.0340845740524581	79780	69945	69945
dr0m_0021301	c4y_bmi	-0.0958	0.2278	-0.4203	0.6743	-0.0175	0.0051	0.0026	0.2773	0.553191	16.7048	-0.0193457587148406	79780	67701	67701
dr0m_0021301	c6m_0010101	-1	1.582	-0.8099	0.418	-0.0024	0.0048	0.0026	0.0111	0.553191	1.23333	0.00418601075780271	79780	61862	61862
dr0m_0021301	c6m_0010201_1	1	1.1596	0.918	0.3586	0.0163	0.0053	0.0026	0.0218	0.553191	1.87931	0.00943301429111861	79780	71426	70994
dr0m_0021301	c6m_0010201_2	-0.1974	0.8753	-0.2255	0.8216	-0.0058	0.0052	0.0026	0.016	0.553191	1.64948	-0.00493996952452405	79780	71426	70994
dr0m_0021301	c6m_0010201_3	-1	4.5639	-0.5911	0.5545	0.0134	0.0048	0.0026	0.0042	0.553191	0.466667	0.0232418387721792	79780	71426	70994
dr0m_0021301	c6m_0010201_5	-0.2449	0.6209	-0.3944	0.6933	-0.0187	0.0049	0.0026	0.0312	0.553191	2.88889	-0.0179836680155407	79780	71426	70994
dr0m_0021301	c6m_0020001_1	0.8969	1.2039	0.745	0.4563	-0.0228	0.0052	0.0026	0.0142	0.553191	1.97222	-0.0299448862922566	79780	71426	70994
dr0m_0021301	c6m_0020001_2	-1	3.5528	-0.5822	0.5605	0.0167	0.0051	0.0026	0.0029	0.553191	0.467742	0.0235010022932589	79780	71426	70994
dr0m_0021301	c6m_0020001_3	-0.2884	0.7779	-0.3708	0.7108	0.0097	0.0047	0.0026	0.0132	0.553191	1.97015	0.0120992528771275	79780	71426	70994
dr0m_0021301	c6m_0020101	-0.0178	0.6635	-0.0268	0.9786	0.0099	0.0048	0.0026	0.0265	0.553191	2.52381	0.0115594684742249	79780	61862	61862
dr0m_0021301	c6m_0020102	0.0419	0.94	0.0445	0.9645	0.0091	0.005	0.0026	0.0135	0.553191	1.36364	0.010167956385677	79780	61862	61862
dr0m_0021301	c6m_0030001	-0.323	0.3927	-0.8226	0.4107	0.0011	0.0055	0.0026	0.2021	0.553191	6.71429	0.00970001259674241	79780	61862	61862
dr0m_0021301	c6m_0040001	0.1494	1.1183	0.1336	0.8937	-0.0173	0.0046	0.0026	0.0041	0.553191	0.719298	-0.0202017842378547	79780	61862	61862
dr0m_0021301	c6m_0040101	-0.1759	1.1385	-0.1545	0.8772	-0.0039	0.0053	0.0026	0.0063	0.553191	0.777778	-0.00344679374467196	79780	71547	71114
dr0m_0021301	c6m_0040102	0.159	0.6264	0.2538	0.7997	0.0069	0.0049	0.0026	0.023	0.553191	2.64368	0.00979303213458453	79780	31989	31989
dr0m_0021301	c6m_0040103	1	1.1466	0.9268	0.354	0.0064	0.0049	0.0026	0.017	0.553191	1.86813	-0.000670663778271077	79780	79753	79753
dr0m_0021301	c6m_0040104	0.0639	0.4736	0.135	0.8926	0.0057	0.0053	0.0026	0.0381	0.553191	4.2809	0.00517443388731896	79780	79660	79660
dr0m_0021301	c6m_0040105	0.0683	0.5449	0.1253	0.9002	0.0066	0.0046	0.0026	0.0317	0.553191	3.33684	0.00618332792935193	79780	77493	77493
dr0m_0021301	c6m_0040106	0.1853	0.9496	0.1951	0.8453	0.0068	0.0051	0.0026	0.0094	0.553191	1.01075	0.00641311088111891	79780	69403	69403
dr0m_0021301	c6m_0040107	1	1.3959	0.9088	0.3635	-0.0041	0.005	0.0026	0.0283	0.553191	3.04301	-0.0152182955767412	79780	79780	79780
dr0m_0021301	c6m_0040108b	NA	NA	NA	NA	0.0053	0.0049	0.0026	-0.0074	0.553191	-0.795699	NA	79780	43650	43650
dr0m_0021301	c6m_0040109b	NA	NA	NA	NA	NA	NA	0.0026	3e-04	0.553191	0.0333333	NA	79780	70975	70975
dr0m_0021301	c6m_0040110b	-0.0357	0.6928	-0.0516	0.9589	-0.0052	0.0053	0.0026	0.0225	0.553191	2.29592	-0.00530693833672998	79780	70975	70975
dr0m_0021301	c6m_0040111b	-0.7095	1.5593	-0.4551	0.6491	0.0013	0.0049	0.0026	0.0059	0.553191	0.641304	0.0041748794628269	79780	70975	70975
dr0m_0021301	c6m_0040201	-1	2.7461	-0.599	0.5492	-0.0014	0.0051	0.0026	0.0044	0.553191	0.53012	0.00417818196310746	79780	79780	79780
dr0m_0021301	c6m_0040301	-0.4984	0.6708	-0.7431	0.4574	-0.0026	0.0055	0.0026	0.0346	0.553191	4.11905	0.00216704279780334	79780	79735	79735
dr0m_0021301	c6m_0050001	-0.7032	1.6665	-0.422	0.673	0.0083	0.0049	0.0026	0.0024	0.553191	0.387097	0.0100960707419672	79780	79507	79507
dr0m_0021301	c6m_0051001	NA	NA	NA	NA	-0.0022	0.0048	0.0026	-3e-04	0.553191	-0.05	NA	79780	79419	79419
dr0m_0021301	c6m_0052001	NA	NA	NA	NA	0.0073	0.0047	0.0026	-0.0032	0.553191	-0.592593	NA	79780	79348	79348
dr0m_0021301	c6m_0052201	0.7393	1.1464	0.6449	0.519	0.0035	0.0046	0.0026	0.0086	0.553191	1.43333	3.73191791391676e-05	79780	78297	78297
dr0m_0021301	c6m_0070103_checked	-0.5662	0.5924	-0.9558	0.3392	-0.0511	0.0054	0.0026	0.2189	0.553191	12.3672	-0.0499676096506191	79780	62765	62765
dr0m_0021301	c6m_0080001	-0.014	0.6523	-0.0214	0.9829	-0.026	0.005	0.0026	0.0151	0.553191	2.47541	-0.0262828706125067	79780	78943	78943
dr0m_0021301	c6m_0090001b	1	2.2988	0.6069	0.5439	-0.0104	0.0049	0.0026	0.0033	0.553191	0.611111	-0.0149464291434418	79780	73767	73767
dr0m_0021301	c6m_0100001	NA	NA	NA	NA	-0.0095	0.0049	0.0026	-7.5781e-05	0.553191	-0.0122227	NA	79780	78788	78788
dr0m_0021301	c6m_0101001	-0.41	1.6891	-0.2427	0.8082	-0.0038	0.0049	0.0026	0.0032	0.553191	0.516129	-0.00262499177626718	79780	79780	79780
dr0m_0021301	c6m_0102001	-0.369	1.1094	-0.3326	0.7394	-0.0046	0.0045	0.0026	0.0063	0.553191	1.14545	-0.00312046679275015	79780	79780	79780
dr0m_0021301	c6m_0103001	1	1.7681	0.5953	0.5516	0.0052	0.0053	0.0026	0.0037	0.553191	0.616667	0.00196699324990383	79780	79011	79011
dr0m_0021301	c6m_0104001	0.7554	1.0006	0.755	0.4503	0.0139	0.0053	0.0026	0.0105	0.553191	1.61538	0.0101027491792995	79780	78831	78831
dr0m_0021301	c6m_0105001	1	1.4569	0.857	0.3914	-0.001	0.0048	0.0026	0.0077	0.553191	1.35088	-0.00662081906584442	79780	79780	79780
dr0m_0021301	c6m_0106001	1	1.9281	0.6803	0.4963	0.0012	0.0051	0.0026	0.0036	0.553191	0.692308	-0.00282208509641511	79780	79780	79780
dr0m_0021301	c6m_0107001	0.1242	0.6967	0.1782	0.8585	0.0279	0.0047	0.0026	0.0114	0.553191	1.78125	0.0275017969245907	79780	79295	79295
dr0m_0021301	c6m_0110001	0.5466	0.9941	0.5498	0.5824	0.0148	0.0052	0.0026	0.0083	0.553191	1.15278	0.0123280473315736	79780	79780	79780
dr0m_0021301	c6m_0110201	1	2.0378	0.894	0.3713	-0.0127	0.0054	0.0026	0.009	0.553191	1.55172	-0.0217673693771289	79780	78192	78192
dr0m_0021301	c6m_0110301	0.5656	1.1228	0.5037	0.6145	-0.0047	0.0043	0.0026	0.0064	0.553191	1.12281	-0.00710323870864643	79780	77649	77649
dr0m_0021301	c6m_0110501	NA	NA	NA	NA	-0.0106	0.0053	0.0026	-4e-04	0.553191	-0.0754717	NA	79780	76816	76816
dr0m_0021301	c6m_0110601	0.7019	1.2229	0.574	0.566	-0.0052	0.0042	0.0026	0.0041	0.553191	0.87234	-0.00760353584487506	79780	77194	77194
dr0m_0021301	c6m_0111001	-0.1769	0.6457	-0.274	0.7841	-0.0097	0.0045	0.0026	0.0153	0.553191	2.94231	-0.00886985706527997	79780	76496	76496
dr0m_0021301	c6m_0111101	0.999	4.7335	0.211	0.8329	-4e-04	0.0049	0.0026	0.0016	0.553191	0.271186	-0.00244747755580299	79780	77911	77911
dr0m_0021301	c6m_0112601	0.0038	0.6498	0.0058	0.9953	0.085	0.0046	0.0026	0.0116	0.553191	2.03509	0.0868204581269146	79780	77531	77531
dr0m_0021301	c6m_0112801	-0.1927	0.5673	-0.3397	0.7341	-0.0068	0.0049	0.0026	0.0167	0.553191	2.25676	-0.00576975373170832	79780	75638	75638
dr0m_0021301	c6m_0120001	-0.2208	0.356	-0.6202	0.5351	0.0081	0.0051	0.0026	0.0645	0.553191	5.65789	0.0113657029218705	79780	79399	79399
dr0m_0021301	c6m_0120101	-0.2441	0.3909	-0.6244	0.5324	0.0054	0.0055	0.0026	0.0601	0.553191	5.72381	0.00874208321675527	79780	79399	79399
dr0m_0021301	c6m_0120201	-0.2213	0.4758	-0.4652	0.6418	0.0097	0.0047	0.0026	0.0266	0.553191	4.0303	0.0117358317230264	79780	79399	79399
dr0m_0021301	c6m_0120301	-0.2516	0.4372	-0.5755	0.5649	0.0077	0.0052	0.0026	0.0491	0.553191	4.86139	0.0112074621959705	79780	72598	72598
dr0m_0021301	c6m_0130001	0.0914	0.4043	0.226	0.8212	-0.005	0.0051	0.0026	0.0384	0.553191	4.74074	-0.00606730731718597	79780	78873	78873
dr0m_0021301	c6m_0150002	-0.6519	0.8068	-0.8081	0.4191	0.0187	0.005	0.0026	0.022	0.553191	3.66667	0.0240996232741814	79780	78335	78335
dr0m_0021301	c6m_0150102	0.1737	0.4337	0.4007	0.6887	0.0328	0.0052	0.0026	0.0496	0.553191	6.35897	0.0319721308010714	79780	78335	78335
dr0m_0021301	c6m_0150201	-0.1206	0.3657	-0.3298	0.7415	-0.0098	0.0047	0.0026	0.0523	0.553191	8.17188	-0.00865756165548636	79780	79399	79399
dr0m_0021301	c6m_0150202	0.5475	0.6357	0.8613	0.3891	-0.0019	0.0055	0.0026	0.0473	0.553191	5.1978	-0.00819559885943611	79780	78335	78335
dr0m_0021301	c6m_0150301	-0.1814	0.498	-0.3643	0.7156	-0.0171	0.0046	0.0026	0.0308	0.553191	4.4	-0.0159008458711039	79780	78335	78335
dr0m_0021301	c6m_0150401	-0.9288	0.8954	-1.0374	0.2995	4e-04	0.0048	0.0026	0.0767	0.553191	10.6528	0.0140885101774577	79780	78335	78335
dr0m_0021301	c6m_0150501	0.5611	0.7724	0.7265	0.4675	-0.0158	0.0053	0.0026	0.0243	0.553191	3.47143	-0.0206844517250433	79780	78335	78335
dr0m_0021301	c6m_0170001_1	-0.037	0.9884	-0.0374	0.9702	-0.0383	0.0049	0.0026	0.0062	0.553191	1.05085	-0.0407550106569857	79780	71426	70994
dr0m_0021301	c6m_0170001_2	0.2032	0.7924	0.2564	0.7977	0.0347	0.0048	0.0026	0.0098	0.553191	1.66102	0.0360946311886845	79780	71426	70994
dr0m_0021301	c6m_0180001_1	0.3652	0.5261	0.6943	0.4875	-0.0102	0.0052	0.0026	0.0403	0.553191	5.30263	-0.0149063140678387	79780	71426	70994
dr0m_0021301	c6m_0180001_2	0.0498	0.6189	0.0804	0.9359	-4e-04	0.0054	0.0026	0.0164	0.553191	2.44776	-0.000757724933573663	79780	71426	70994
dr0m_0021301	c6m_0180001_3	-0.6045	0.7964	-0.7589	0.4479	0.0155	0.0047	0.0026	0.0213	0.553191	3.13235	0.021234305243576	79780	71426	70994
dr0m_0021301	c6m_0190001	-0.2773	0.8006	-0.3463	0.7291	-0.0094	0.0049	0.0026	0.0117	0.553191	1.8	-0.0080142579418544	79780	78335	78335
dr0m_0021301	c6m_0210001	NA	NA	NA	NA	-0.0076	0.0048	0.0026	-9e-04	0.553191	-0.176471	NA	79780	47125	47125
dr0m_0021301	c6m_0210101	NA	NA	NA	NA	NA	NA	0.0026	4e-04	0.553191	0.0784314	NA	79780	78010	78010
dr0m_0021301	c6m_0210201	-0.0197	0.6189	-0.0319	0.9746	-0.0648	0.0048	0.0026	0.0163	0.553191	2.81034	-0.0660758406822242	79780	77898	77898
dr0m_0021301	c6m_0210202	-0.3809	0.5255	-0.7248	0.4686	-0.0607	0.0048	0.0026	0.0315	0.553191	4.70149	-0.0847480011785241	79780	39068	39068
dr0m_0021301	c6m_0210301	NA	NA	NA	NA	NA	NA	0.0026	2e-04	0.553191	0.0357143	NA	79780	78038	78038
dr0m_0021301	c6m_0210401	-0.4241	1.2415	-0.3416	0.7326	0.0046	0.0052	0.0026	0.0049	0.553191	0.907407	0.00619097749367593	79780	77939	77939
dr0m_0021301	c6m_0210501	-0.2421	1.2683	-0.1909	0.8486	-0.0159	0.0047	0.0026	0.0034	0.553191	0.557377	-0.0153967868325145	79780	78097	78097
dr0m_0021301	c6m_0210601	-1	3.8321	-0.4324	0.6654	-0.0111	0.0045	0.0026	0.0027	0.553191	0.415385	-0.00697238219044185	79780	76379	76379
dr0m_0021301	c6m_0220001_1	-0.9017	1.5499	-0.5818	0.5607	0.0154	0.0047	0.0026	0.0043	0.553191	0.796296	0.0194568370334868	79780	71426	70994
dr0m_0021301	c6m_0230001	0.6681	0.8771	0.7617	0.4462	-0.0183	0.0051	0.0026	0.0186	0.553191	3.04918	-0.0311239155225212	79780	39080	39080
dr0m_0021301	c6m_0230101	0.2612	0.6008	0.4347	0.6638	-0.0035	0.005	0.0026	0.0219	0.553191	2.77215	-0.00743943011374899	79780	33803	33803
dr0m_0021301	c6m_0230201	0.0377	0.6635	0.0569	0.9546	-0.0163	0.005	0.0026	0.0127	0.553191	2.26786	-0.0258121208912542	79780	32861	32861
dr0m_0021301	c6m_0230301	NA	NA	NA	NA	-0.0073	0.0051	0.0026	-0.0013	0.553191	-0.209677	NA	79780	33893	33893
dr0m_0021301	c6m_0380001_1	-0.9369	1.88	-0.4983	0.6182	-0.0063	0.0049	0.0026	0.003	0.553191	0.566038	-0.00408324440570138	79780	71648	71214
dr0m_0021301	c6m_asq_acomu	0.7173	0.8621	0.832	0.4054	-0.0201	0.0045	0.0026	0.028	0.553191	4	-0.0293984847506018	79780	61862	61862
dr0m_0021301	c6m_asq_bgm	0.192	0.3848	0.4989	0.6178	-0.0157	0.0051	0.0026	0.0818	0.553191	10.9067	-0.0215567057875459	79780	61862	61862
dr0m_0021301	c6m_asq_cfm	-0.0951	0.3946	-0.241	0.8096	-0.0176	0.0047	0.0026	0.0476	0.553191	6.18182	-0.0194215654416245	79780	61862	61862
dr0m_0021301	c6m_asq_dproblem	0.2219	0.4044	0.5487	0.5832	-0.0261	0.0049	0.0026	0.0617	0.553191	7.81013	-0.03354391009716	79780	61862	61862
dr0m_0021301	c6m_asq_epersonal	-0.102	0.3236	-0.3152	0.7526	-0.0187	0.005	0.0026	0.0796	0.553191	9.82716	-0.020916700970835	79780	60307	60307
dr0m_0021301	c6m_asq_total	0.1711	0.3737	0.4579	0.647	-0.0272	0.0051	0.0026	0.0766	0.553191	9.34146	-0.0329350715124913	79780	69260	69260
dr0m_0021301	c6m_bed_time	0.5033	0.838	0.6005	0.5481	-0.0039	0.0049	0.0026	0.0177	0.553191	2.85484	-0.00794566745365998	79780	61264	61264
dr0m_0021301	c6m_bmi	0.1186	0.2329	0.5092	0.6106	-0.0605	0.0057	0.0026	0.2613	0.553191	18.2727	-0.0790768490217325	79780	70403	69988
dr0m_0021301	c6m_nap_count	0.2235	0.6801	0.3287	0.7424	-0.0046	0.0053	0.0026	0.0172	0.553191	3.07143	-0.00666811666425091	79780	64718	64718
dr0m_0021301	c6m_night_wake_up_count	-0.1752	0.6615	-0.2649	0.7911	0.0066	0.0051	0.0026	0.0195	0.553191	3.36207	0.00867253778235103	79780	64700	64700
dr0m_0021301	c6m_sleep_time_day	0.8417	1.0131	0.8308	0.4061	-0.0023	0.005	0.0026	0.0205	0.553191	3.53448	-0.00880216437386551	79780	64642	64642
dr0m_0021301	c6m_sleep_time_night	0.0108	0.5316	0.0203	0.9838	-0.0158	0.0049	0.0026	0.0187	0.553191	2.92188	-0.0178103775624617	79780	64701	64701
dr0m_0021301	c6m_total_sleep_time	1	1.198	0.8685	0.3851	-0.0119	0.0045	0.0026	0.0138	0.553191	2.3	-0.0196086452161432	79780	64687	64687
dr0m_0021301	c6m_wake_up_time	0.0267	0.3814	0.0699	0.9443	0.0105	0.0047	0.0026	0.0394	0.553191	5.9697	0.0119721196482727	79780	61195	61195
dr0m_0021301	c_hospital_kikan	0.7759	0.8595	0.9027	0.3667	0.1489	0.0048	0.0026	0.0146	0.553191	2.51724	0.148254478123799	79780	77614	77208
dr0m_0021301	c_tshfpb_010	0.0806	0.3096	0.2605	0.7945	-0.0409	0.0053	0.0026	0.1406	0.553191	6.63208	-0.0518324009141084	79780	61862	61862
dr0m_0021301	cd	-0.1018	0.3496	-0.2913	0.7708	-0.0053	0.0049	0.0026	0.072	0.553191	6	-0.00524685874452489	79780	54023	54023
dr0m_0021301	childcare_facility_daycare_time_3y	-0.5718	1.4202	-0.4027	0.6872	-0.0025	0.0049	0.0026	0.0083	0.553191	0.783019	-0.000184109963670182	79780	61849	61849
dr0m_0021301	childcare_facility_daycare_time_4y	NA	NA	NA	NA	NA	NA	0.0026	5e-04	0.553191	0.0694444	NA	79780	61845	61845
dr0m_0021301	childcare_facility_starting_age	0.1028	1.0111	0.1017	0.919	0.0241	0.0049	0.0026	0.0107	0.553191	0.972727	0.0270090625720927	79780	61849	61849
dr0m_0021301	constipation_3y	0.3477	0.6187	0.5621	0.5741	0.0029	0.0047	0.0026	0.028	0.553191	3.94366	0.00025394995989638	79780	64843	64843
dr0m_0021301	constipation_4y	1	1.319	0.9348	0.3499	0.0016	0.0052	0.0026	0.0332	0.553191	4.61111	-0.00985646273328423	79780	64763	64763
dr0m_0021301	constipation_cum_4y	0.6225	0.7454	0.8351	0.4037	0.0047	0.0051	0.0026	0.0485	0.553191	5.98765	-0.00196324591531644	79780	68351	68351
dr0m_0021301	constipation_severity_3y	0.4299	0.6322	0.68	0.4965	0.0052	0.0051	0.0026	0.0363	0.553191	4.65385	0.00177815779386355	79780	61559	61559
dr0m_0021301	constipation_severity_4y	0.532	0.675	0.7881	0.4306	0.0078	0.0053	0.0026	0.0324	0.553191	4.37838	0.00427953147603676	79780	58782	58782
dr0m_0021301	dr0m_0020701_1	0.2759	0.8167	0.3378	0.7355	-0.0271	0.005	0.0026	0.0087	0.553191	1.58182	-0.0556721015833062	79780	20259	20159
dr0m_0021301	dr0m_0020701_3	-0.0841	0.6464	-0.13	0.8965	0.0171	0.0048	0.0026	0.0126	0.553191	2.29091	0.0348489069942973	79780	20259	20159
dr0m_0021301	dr0m_0021401	0.7747	0.6642	1.1663	0.2435	0.5256	0.0054	0.0026	0.0089	0.553191	1.64815	0.555373485036391	79780	71319	71319
dr0m_0021301	dr0m_0031317	-1	2.4358	-0.6423	0.5207	0.0743	0.0053	0.0026	0.004	0.553191	0.727273	0.0822079319344891	79780	74494	74494
dr0m_0021301	dr0m_0031338	0.0662	1.2796	0.0517	0.9588	0.1131	0.0055	0.0026	0.004	0.553191	0.909091	0.117217308335617	79780	74494	74494
dr0m_0021301	dr0m_0031501	-1	4.2255	-0.438	0.6614	0.2336	0.0049	0.0026	0.0022	0.553191	0.415094	0.246764899723684	79780	74494	74494
dr0m_0021301	dr0m_0033301	NA	NA	NA	NA	NA	NA	0.0026	7e-04	0.553191	0.142857	NA	79780	55299	55299
dr0m_0021301	dr0m_bmi	-0.7471	0.7522	-0.9932	0.3206	-0.0902	0.0055	0.0026	0.1436	0.553191	13.0545	-0.0886126825382617	79780	69945	69945
dr0m_0021301	dr1m_0040001	NA	NA	NA	NA	0.1042	0.0045	0.0026	-0.0013	0.553191	-0.25	NA	79780	64469	64469
dr0m_0021301	dr1m_0040101	NA	NA	NA	NA	NA	NA	0.0026	3e-04	0.553191	0.0555556	NA	79780	57500	57500
dr0m_0021301	dr1m_0040201	0.5544	1.5408	0.3598	0.719	-0.0042	0.0052	0.0026	0.0103	0.553191	0.936364	-0.00872272904283438	79780	41872	41872
dr0m_0021301	dr1m_0040301	NA	NA	NA	NA	NA	NA	0.0026	0.0018	0.553191	0.295082	NA	79780	80264	79780
dr0m_0021301	dr1m_0040402	-0.0338	0.2866	-0.1178	0.9062	-0.0433	0.0055	0.0026	0.0829	0.553191	9.98795	-0.0447675118777417	79780	79735	79735
dr0m_0021301	dr1m_0040403	-0.647	0.6417	-1.0083	0.3133	-0.0903	0.005	0.0026	0.1441	0.553191	11.9091	-0.0901011175831515	79780	70924	70924
dr0m_0021301	dr1m_0040404	-0.4068	0.4553	-0.8935	0.3716	-0.0497	0.0053	0.0026	0.1134	0.553191	9.61017	-0.0641730919806143	79780	43468	43468
dr0m_0021301	dr1m_0040405	-0.499	0.5039	-0.9901	0.3221	-0.1153	0.0053	0.0026	0.1052	0.553191	10.9583	-0.122067249210404	79780	69458	69458
dr0m_0021301	dr1m_0040501b	0.3719	0.8421	0.4416	0.6588	0.0395	0.0044	0.0026	0.009	0.553191	1.8	0.0519036154989264	79780	43650	43650
dr0m_0021301	dr1m_0040801	0.3079	0.5859	0.5255	0.5993	-0.039	0.0046	0.0026	0.0305	0.553191	4.91935	-0.0452934721070841	79780	69458	69458
dr0m_0021301	dr1m_0040802	-0.4162	0.6892	-0.6039	0.5459	0.0361	0.0046	0.0026	0.0237	0.553191	4.23214	0.0425181114452479	79780	69458	69458
dr0m_0021301	dr1m_0040803	NA	NA	NA	NA	-0.0019	0.0054	0.0026	-0.0013	0.553191	-0.22807	NA	79780	69458	69458
dr0m_0021301	dr1m_0040901	-0.0501	0.8054	-0.0622	0.9504	0.0054	0.0047	0.0026	0.0094	0.553191	1.62069	0.0060714913104652	79780	69458	69458
dr0m_0021301	dr1m_0041001	NA	NA	NA	NA	0.1488	0.0046	0.0026	-0.0025	0.553191	-0.5	NA	79780	69453	69453
dr0m_0021301	dr1m_0042901	1	1.738	0.8587	0.3905	0.0434	0.0048	0.0026	0.0057	0.553191	1.16327	0.0409381567518843	79780	69457	69457
dr0m_0021301	dr1m_bmi	-0.2662	0.3355	-0.7934	0.4276	-0.1019	0.0054	0.0026	0.1023	0.553191	10.7684	-0.110728792329077	79780	70403	69988
dr0m_0021301	egg_allergy_1hy	0.3792	0.824	0.4602	0.6453	0.0124	0.005	0.0026	0.0172	0.553191	2.6875	0.0110364311646604	79780	67682	67682
dr0m_0021301	egg_allergy_2y	0.3763	0.6913	0.5444	0.5862	0.0108	0.0049	0.0026	0.024	0.553191	3.80952	0.00887269184094905	79780	67669	67669
dr0m_0021301	egg_allergy_3y	0.2996	0.5764	0.5197	0.6033	0.0099	0.0049	0.0026	0.0306	0.553191	4.56716	0.00821885514417335	79780	67613	67613
dr0m_0021301	egg_allergy_4y	-0.3623	0.6876	-0.527	0.5982	0.0066	0.0051	0.0026	0.0247	0.553191	3.38356	0.010211408122049	79780	67637	67637
dr0m_0021301	egg_allergy_cum_4y	-0.2732	0.5752	-0.475	0.6348	0.0186	0.0054	0.0026	0.0351	0.553191	4.28049	0.0237140982972331	79780	64701	64701
dr0m_0021301	egg_allergy_score_until_4yo	0.0704	0.422	0.1669	0.8675	0.0169	0.0052	0.0026	0.0558	0.553191	5.58	0.0180368984082951	79780	67658	67658
dr0m_0021301	egg_allergy_score_until_4yo_positive	0.1907	0.4912	0.3883	0.6978	0.0158	0.0053	0.0026	0.052	0.553191	5.14851	0.0156797532693231	79780	65300	65300
dr0m_0021301	exclusive_breastfeeding_1y	0.5103	0.793	0.6436	0.5199	-0.0303	0.005	0.0026	0.0262	0.553191	3.9697	-0.0391933579283057	79780	61844	61844
dr0m_0021301	febrile_convulsion_cum_4y	-0.1885	0.3272	-0.5761	0.5646	0.0149	0.0049	0.0026	0.0888	0.553191	8.07273	0.0211257091068062	79780	59348	59348
dr0m_0021301	feeding_type_yesterday_breast_feeding_count_1m	0.2779	0.6841	0.4062	0.6846	-0.0283	0.0051	0.0026	0.0168	0.553191	2.84746	-0.034308524928686	79780	61862	61862
dr0m_0021301	feeding_type_yesterday_formula_feeding_count_1m	-1	1.841	-0.6058	0.5446	0.0164	0.0049	0.0026	0.0086	0.553191	0.754386	0.0240327943107917	79780	61862	61862
dr0m_0021301	fever_count_cum_2hy	0.0943	0.4017	0.2347	0.8144	-0.0093	0.0044	0.0026	0.0463	0.553191	5.38372	-0.0121187747989738	79780	59324	59324
dr0m_0021301	fever_count_cum_2y	0.0445	0.4472	0.0996	0.9207	-0.0123	0.0044	0.0026	0.036	0.553191	4.44444	-0.0150029301306749	79780	59184	59184
dr0m_0021301	fever_over_39c_count_cum_2hy	-0.0269	0.4088	-0.0659	0.9475	-0.0085	0.0042	0.0026	0.0364	0.553191	4.08989	-0.00972768095878846	79780	60039	60039
dr0m_0021301	fever_over_39c_count_cum_2y	-0.2926	0.5546	-0.5277	0.5977	-0.009	0.0047	0.0026	0.0302	0.553191	3.82278	-0.00780409545548826	79780	61291	61291
dr0m_0021301	first_vaccination_bcg	-1	1.7764	-0.8132	0.4161	-0.0101	0.005	0.0026	0.0051	0.553191	0.822581	-0.00553006643108489	79780	70178	70178
dr0m_0021301	first_vaccination_dpt	NA	NA	NA	NA	NA	NA	0.0026	0.0012	0.553191	0.193548	NA	79780	68351	68351
dr0m_0021301	first_vaccination_haemophilus_b_influenzae	NA	NA	NA	NA	NA	NA	0.0026	8e-04	0.553191	0.135593	NA	79780	61845	61845
dr0m_0021301	first_vaccination_hbv	0.1092	0.6526	0.1673	0.8672	0.0135	0.0049	0.0026	0.015	0.553191	2.63158	0.0147814573972288	79780	61845	61845
dr0m_0021301	first_vaccination_pneumococcus	NA	NA	NA	NA	0.0159	0.0052	0.0026	-0.0025	0.553191	-0.403226	NA	79780	61849	61849
dr0m_0021301	first_vaccination_polio	NA	NA	NA	NA	-0.0107	0.0051	0.0026	-0.0064	0.553191	-1.12281	NA	79780	70178	70178
dr0m_0021301	first_vaccination_rotavirus	0.0376	0.853	0.0441	0.9648	0.0103	0.0049	0.0026	0.0073	0.553191	1.17742	0.0115917723494595	79780	61849	61849
dr0m_0021301	fish_allergy_score_until_4yo_positive	0.1993	0.97	0.2054	0.8373	-0.0011	0.0047	0.0026	0.0081	0.553191	1.55769	-0.00214646448691571	79780	64819	64819
dr0m_0021301	food_allergy_cum_4y	0.0752	0.4807	0.1564	0.8757	0.0183	0.0052	0.0026	0.0458	0.553191	4.77083	0.0204632831354935	79780	61851	61851
dr0m_0021301	food_allergy_cum_count_until_4yo	-0.1098	0.4542	-0.2417	0.809	0.0181	0.0053	0.0026	0.0447	0.553191	4.96667	0.0218032518384767	79780	64700	64700
dr0m_0021301	food_allergy_egg_feeding_status_case_combined_1yh	-0.0694	0.4545	-0.1527	0.8786	0.0118	0.0056	0.0026	0.0402	0.553191	4.46667	0.0141054469529259	79780	65579	65196
dr0m_0021301	food_allergy_egg_feeding_status_case_combined_2y	-0.036	0.4697	-0.0766	0.9389	0.0113	0.0053	0.0026	0.0343	0.553191	4.34177	0.013504349676295	79780	61089	61089
dr0m_0021301	food_allergy_egg_feeding_status_case_combined_3y	-0.4336	0.6891	-0.6293	0.5292	0.017	0.0052	0.0026	0.0219	0.553191	2.60714	0.0260557143312417	79780	45692	45692
dr0m_0021301	food_allergy_egg_feeding_status_case_combined_4y	-0.1473	0.7256	-0.203	0.8391	0.0102	0.0049	0.0026	0.0133	0.553191	1.77333	0.0120489322317637	79780	67528	67528
dr0m_0021301	food_allergy_fish_feeding_status_case_combined_1yh	NA	NA	NA	NA	0.0039	0.0052	0.0026	-0.0077	0.553191	-1.30508	NA	79780	61195	61195
dr0m_0021301	food_allergy_fish_feeding_status_case_combined_2y	1	2.0326	0.5214	0.6021	0.0017	0.0052	0.0026	0.0034	0.553191	0.53125	-0.00119778571817238	79780	60213	60213
dr0m_0021301	food_allergy_fish_feeding_status_case_combined_3y	NA	NA	NA	NA	0.0074	0.0044	0.0026	-0.0118	0.553191	-2.40816	NA	79780	45692	45692
dr0m_0021301	food_allergy_fruit_feeding_status_case_combined_1yh	1	1.6834	0.6951	0.487	-0.0058	0.0052	0.0026	0.0068	0.553191	1.21429	-0.0116023881079435	79780	61095	61095
dr0m_0021301	food_allergy_fruit_feeding_status_case_combined_2y	0.0653	2.991	0.0218	0.9826	-0.0032	0.0049	0.0026	0.002	0.553191	0.3125	-0.00384116702302772	79780	60213	60213
dr0m_0021301	food_allergy_fruit_feeding_status_case_combined_3y	NA	NA	NA	NA	-0.0066	0.0049	0.0026	-7e-04	0.553191	-0.107692	NA	79780	73666	73666
dr0m_0021301	food_allergy_milk_feeding_status_case_combined_1yh	0.4907	0.9578	0.5123	0.6084	0.0078	0.0053	0.0026	0.0113	0.553191	1.82258	0.00603597502983029	79780	65579	65196
dr0m_0021301	food_allergy_milk_feeding_status_case_combined_2y	-0.2781	0.6726	-0.4135	0.6793	0.0067	0.0049	0.0026	0.0185	0.553191	2.84615	0.00968793312229819	79780	61089	61089
dr0m_0021301	food_allergy_milk_feeding_status_case_combined_3y	-0.911	1.1202	-0.8133	0.4161	0.0153	0.0044	0.0026	0.0097	0.553191	1.49231	0.0249138912492136	79780	45835	45835
dr0m_0021301	food_allergy_milk_feeding_status_case_combined_4y	-1	1.2877	-0.7853	0.4323	0.0044	0.0047	0.0026	0.0075	0.553191	1.10294	0.00943027769705538	79780	63889	63889
dr0m_0021301	food_allergy_non_peanuts_nuts_feeding_status_case_combined_4y	-0.2765	0.9456	-0.2924	0.77	0.0108	0.0048	0.0026	0.0075	0.553191	0.9375	0.0139294773047586	79780	58261	58261
dr0m_0021301	food_allergy_nuts_feeding_status_case_combined_1yh	-0.7511	0.8804	-0.8532	0.3936	0.0378	0.0048	0.0026	0.0278	0.553191	3.97143	0.05034205306869	79780	61118	61118
dr0m_0021301	food_allergy_nuts_feeding_status_case_combined_2y	-0.626	0.8342	-0.7504	0.453	0.0355	0.0051	0.0026	0.0206	0.553191	2.98551	0.0520221108247662	79780	45836	45836
dr0m_0021301	food_allergy_nuts_feeding_status_case_combined_3y	-0.5045	0.7289	-0.6922	0.4888	0.0304	0.0054	0.0026	0.0233	0.553191	2.94937	0.036826270231252	79780	70145	70145
dr0m_0021301	food_allergy_peanuts_feeding_status_case_combined_4y	-1	1.4713	-0.6888	0.4909	0.0158	0.0049	0.0026	0.0073	0.553191	1.01389	0.0228331397321131	79780	59441	59441
dr0m_0021301	food_allergy_score_cum_count_until_4yo	0.1839	0.4415	0.4165	0.6771	0.0148	0.0052	0.0026	0.064	0.553191	6.09524	0.0145388826715833	79780	65579	65196
dr0m_0021301	food_allergy_sesame_feeding_status_case_combined_1yh	0.1772	0.8601	0.2061	0.8367	0.0217	0.005	0.0026	0.0083	0.553191	1.22059	0.0241008846520777	79780	61118	61118
dr0m_0021301	food_allergy_sesame_feeding_status_case_combined_2y	NA	NA	NA	NA	0.0131	0.0048	0.0026	-0.0116	0.553191	-2	NA	79780	78089	78089
dr0m_0021301	food_allergy_sesame_feeding_status_case_combined_3y	1	2.5606	0.5683	0.5698	0.0011	0.0048	0.0026	0.0033	0.553191	0.540984	-0.0030948944814615	79780	69712	69712
dr0m_0021301	food_allergy_shellfish_feeding_status_case_combined_1yh	0.6453	0.711	0.9076	0.3641	0.0246	0.0046	0.0026	0.0297	0.553191	4.30435	0.0228111544547752	79780	61095	61095
dr0m_0021301	food_allergy_shellfish_feeding_status_case_combined_2y	0.4827	0.8675	0.5565	0.5779	0.0096	0.0048	0.0026	0.0117	0.553191	1.82812	0.0084484709575738	79780	60213	60213
dr0m_0021301	food_allergy_shellfish_feeding_status_case_combined_3y	0.4273	1.7752	0.2407	0.8098	0.0119	0.005	0.0026	0.0023	0.553191	0.338235	0.0126748932875312	79780	60292	60292
dr0m_0021301	food_allergy_shellfish_feeding_status_case_combined_4y	-0.1569	0.5227	-0.3002	0.764	-4e-04	0.0049	0.0026	0.0249	0.553191	3.32	0.000825241532415212	79780	63432	63432
dr0m_0021301	food_allergy_soba_feeding_status_case_combined_1yh	-0.1357	0.5457	-0.2486	0.8037	0.0364	0.0045	0.0026	0.0249	0.553191	3.95238	0.0432641420446684	79780	61156	61156
dr0m_0021301	food_allergy_soba_feeding_status_case_combined_2y	-0.167	0.7411	-0.2253	0.8218	0.028	0.0049	0.0026	0.0143	0.553191	2.2	0.0292845168486741	79780	79676	79676
dr0m_0021301	food_allergy_soba_feeding_status_case_combined_3y	-0.1538	1.0983	-0.1401	0.8886	0.0228	0.0047	0.0026	0.0059	0.553191	0.819444	0.0251075602021871	79780	69669	69669
dr0m_0021301	food_allergy_soba_feeding_status_case_combined_4y	-0.4905	0.9754	-0.5029	0.6151	0.0129	0.0051	0.0026	0.0094	0.553191	1.32394	0.0175865196865932	79780	58567	58567
dr0m_0021301	food_allergy_wheat_feeding_status_case_combined_1yh	-0.8888	1.2111	-0.7339	0.463	0.0163	0.0044	0.0026	0.008	0.553191	1.45455	0.0227751572858027	79780	61264	61264
dr0m_0021301	fruit_allergy_score_until_4yo_positive	0.4363	0.8863	0.4923	0.6225	-0.0066	0.0049	0.0026	0.0137	0.553191	2.20968	-0.0100116545028761	79780	64752	64752
dr0m_0021301	ft1b_0080001	-0.4346	0.664	-0.6545	0.5128	0.0096	0.005	0.0026	0.0438	0.553191	3.68067	0.016512055141451	79780	55716	55716
dr0m_0021301	ft1b_0400001	0.8747	0.9808	0.8918	0.3725	-2e-04	0.0049	0.0026	0.0545	0.553191	4.12879	-0.0109678125400994	79780	56035	56035
dr0m_0021301	ft1b_0410001	0.792	0.891	0.8889	0.3741	-0.0015	0.0051	0.0026	0.0599	0.553191	3.94079	-0.0120070591079213	79780	59091	59091
dr0m_0021301	ft1b_0420001	0.7567	0.8758	0.8641	0.3875	-0.0011	0.0052	0.0026	0.0544	0.553191	3.62667	-0.0105827271583171	79780	59091	59091
dr0m_0021301	ft1b_0430001	1	1.5183	1.0167	0.3093	-0.0136	0.0052	0.0026	0.0461	0.553191	3.17931	-0.0335344952263123	79780	59032	59032
dr0m_0021301	ft1b_0440001	-0.9619	1.0509	-0.9153	0.36	0.0097	0.0047	0.0026	0.053	0.553191	4.24	0.0232316596245751	79780	58926	58926
dr0m_0021301	ft1b_0450001	1	1.1583	0.9322	0.3512	-0.0097	0.0054	0.0026	0.0486	0.553191	4.58491	-0.0240389530873169	79780	59006	59006
dr0m_0021301	ft1b_0460001	0.7993	0.9435	0.8471	0.3969	-0.0062	0.0049	0.0026	0.0516	0.553191	4.96154	-0.0169572366620243	79780	58597	58597
dr0m_0021301	ft1b_0470001b	NA	NA	NA	NA	0.0158	0.0045	0.0026	-0.0046	0.553191	-0.479167	NA	79780	69260	69260
dr0m_0021301	ft1b_0480001	0.6665	0.7865	0.8474	0.3968	-0.0012	0.0052	0.0026	0.0568	0.553191	3.44242	-0.00979413151823498	79780	58615	58615
dr0m_0021301	gastroenteritis_cum_2y	0.3511	0.7784	0.4511	0.652	-0.0098	0.005	0.0026	0.0158	0.553191	2.07895	-0.0128228463368136	79780	70970	70537
dr0m_0021301	hand_foot_and_mouth_disease_cum_2y	NA	NA	NA	NA	-0.001	0.005	0.0026	-6e-04	0.553191	-0.0810811	NA	79780	67970	67970
dr0m_0021301	hba1c_ngsp_early	-0.4307	0.5647	-0.7627	0.4457	0.0264	0.0047	0.0026	0.0558	0.553191	6.2	0.0362396587268449	79780	61862	61862
dr0m_0021301	herpangina_cum_2y	-1	2.7817	-0.9431	0.3456	0.0123	0.0051	0.0026	0.0091	0.553191	1.26389	0.0302210297680631	79780	40817	40612
dr0m_0021301	hg	-0.6317	0.6996	-0.9029	0.3666	0.0195	0.0053	0.0026	0.078	0.553191	1.93069	0.0340773832926487	79780	54087	54087
dr0m_0021301	hsv_infection_cum_2y	-0.3612	1.5813	-0.2284	0.8193	0.0019	0.0049	0.0026	0.0026	0.553191	0.472727	0.00308758776321896	79780	62863	62863
dr0m_0021301	influenza_viral_infections_cum_4y	-0.1818	0.5425	-0.3352	0.7375	-0.0156	0.0045	0.0026	0.0286	0.553191	3.91781	-0.0167916177016701	79780	59290	59290
dr0m_0021301	intellectual_and_developmental_disability_including_language_delay_cum_4y	NA	NA	NA	NA	NA	NA	0.0026	2e-04	0.553191	0.030303	NA	79780	71814	71814
dr0m_0021301	isacc_modified_current_runny_nose_autumn_2y	-1	11.5796	-0.2447	0.8067	0.003	0.0051	0.0026	0.0014	0.553191	0.237288	0.00883012945992183	79780	61862	61862
dr0m_0021301	isacc_modified_current_runny_nose_autumn_3y	0.4551	1.6304	0.2791	0.7801	-5e-04	0.0052	0.0026	0.0039	0.553191	0.590909	-0.00199586617120075	79780	68351	68351
dr0m_0021301	isacc_modified_current_runny_nose_autumn_4y	NA	NA	NA	NA	-0.0084	0.0048	0.0026	-0.0066	0.553191	-1.06452	NA	79780	68351	68351
dr0m_0021301	isacc_modified_current_runny_nose_nonpollen_season_2y	NA	NA	NA	NA	NA	NA	0.0026	5e-04	0.553191	0.0746269	NA	79780	68351	68351
dr0m_0021301	isacc_modified_current_runny_nose_nonpollen_season_3y	NA	NA	NA	NA	0.0095	0.0049	0.0026	-0.0024	0.553191	-0.393443	NA	79780	68351	68351
dr0m_0021301	isacc_modified_current_runny_nose_nonpollen_season_4y	NA	NA	NA	NA	NA	NA	0.0026	0.001	0.553191	0.149254	NA	79780	61862	61862
dr0m_0021301	isacc_modified_current_runny_nose_pollen_season_2y	NA	NA	NA	NA	NA	NA	0.0026	6e-04	0.553191	0.0983607	NA	79780	68351	68351
dr0m_0021301	isacc_modified_current_runny_nose_pollen_season_3y	-0.5657	1.269	-0.4458	0.6558	0.0112	0.0052	0.0026	0.0055	0.553191	0.833333	0.0142973346178813	79780	68351	68351
dr0m_0021301	isacc_modified_current_runny_nose_pollen_season_4y	0.6526	1.0713	0.6092	0.5424	0.0036	0.005	0.0026	0.0103	0.553191	1.43056	0.000715706932467546	79780	61862	61862
dr0m_0021301	isacc_modified_current_runny_nose_spring_2y	-1	4.1482	-0.4348	0.6637	0.0025	0.005	0.0026	0.0019	0.553191	0.301587	0.00686298432159658	79780	61862	61862
dr0m_0021301	isacc_modified_current_runny_nose_spring_3y	-1	3.1749	-0.5824	0.5603	0.015	0.0052	0.0026	0.0027	0.553191	0.428571	0.0211609462380304	79780	68351	68351
dr0m_0021301	isacc_modified_current_runny_nose_spring_4y	0.8537	1.2541	0.6808	0.496	0.0041	0.005	0.0026	0.0091	0.553191	1.28169	0.00027864079072918	79780	68351	68351
dr0m_0021301	isacc_modified_current_runny_nose_summer_2y	NA	NA	NA	NA	-0.0076	0.0049	0.0026	-7e-04	0.553191	-0.118644	NA	79780	61862	61862
dr0m_0021301	isacc_modified_current_runny_nose_summer_3y	-1	3.3386	-0.5021	0.6156	0.0024	0.0049	0.0026	0.0024	0.553191	0.358209	0.00679754006180945	79780	68351	68351
dr0m_0021301	isacc_modified_current_runny_nose_summer_4y	NA	NA	NA	NA	-0.0055	0.005	0.0026	-3e-04	0.553191	-0.0379747	NA	79780	68351	68351
dr0m_0021301	isacc_modified_current_runny_nose_winter_2y	0.0209	1.1851	0.0176	0.9859	-6e-04	0.0056	0.0026	0.0049	0.553191	0.742424	-0.00075881987961978	79780	61862	61862
dr0m_0021301	isacc_modified_current_runny_nose_winter_3y	NA	NA	NA	NA	0.008	0.0048	0.0026	-9e-04	0.553191	-0.160714	NA	79780	68351	68351
dr0m_0021301	isacc_modified_current_runny_nose_winter_4y	NA	NA	NA	NA	-0.0046	0.0052	0.0026	-0.0038	0.553191	-0.535211	NA	79780	61862	61862
dr0m_0021301	kawasaki_disease_cum_4y	NA	NA	NA	NA	0.0027	0.0049	0.0026	-6e-04	0.553191	-0.0967742	NA	79780	58181	58181
dr0m_0021301	length_of_labor	-0.0927	0.5035	-0.1841	0.8539	0.0315	0.0049	0.0026	0.0336	0.553191	4.73239	0.0375322699190976	79780	61143	61143
dr0m_0021301	low_birth_weight	0.495	0.5937	0.8337	0.4044	0.2288	0.0052	0.0026	0.0312	0.553191	4.8	0.259818009848178	79780	61849	61849
dr0m_0021301	lower_respiratory_tract_infection_cum_2y	0.0991	0.5851	0.1693	0.8655	-0.0015	0.0048	0.0026	0.0186	0.553191	2.58333	-0.00230586262326445	79780	71674	71240
dr0m_0021301	m0mb_0410001	-0.1846	0.3847	-0.4799	0.6313	-0.0574	0.0058	0.0026	0.0693	0.553191	6.41667	-0.0672187292251302	79780	58136	58136
dr0m_0021301	m0mb_0420001	0.0043	0.3866	0.0112	0.9911	-0.0418	0.0057	0.0026	0.0712	0.553191	6.47273	-0.0509568614452347	79780	58088	58088
dr0m_0021301	m0mb_0430001	-0.0729	0.339	-0.215	0.8298	-0.0163	0.0058	0.0026	0.062	0.553191	4.46043	-0.0188076945000482	79780	57999	57999
dr0m_0021301	m0mb_0450001	0.3865	0.6319	0.6116	0.5408	-0.0408	0.005	0.0026	0.0209	0.553191	3.16667	-0.0521391547419794	79780	56053	56053
dr0m_0021301	m0mb_0460001	-0.0223	0.5407	-0.0412	0.9671	-0.0528	0.0047	0.0026	0.0224	0.553191	3.5	-0.0636122598693882	79780	56066	56066
dr0m_0021301	m0mb_0480001	-0.2943	0.4182	-0.7036	0.4817	-0.0514	0.0051	0.0026	0.0638	0.553191	6.44444	-0.05954642134633	79780	56035	56035
dr0m_0021301	m1m_0010001	1	3.0619	0.5927	0.5534	-0.0372	0.0046	0.0026	0.0028	0.553191	0.583333	-0.0444979688566431	79780	70826	70826
dr0m_0021301	m1m_0010101	0.7087	1.1678	0.6069	0.5439	-0.0168	0.0047	0.0026	0.0051	0.553191	0.962264	-0.0204899355051851	79780	70826	70826
dr0m_0021301	m1m_0010201	0.2059	0.5439	0.3785	0.705	-0.0657	0.0047	0.0026	0.024	0.553191	4.0678	-0.0723219739477981	79780	70826	70826
dr0m_0021301	m1m_0010202	-0.2279	0.6458	-0.3529	0.7242	-0.032	0.0049	0.0026	0.0235	0.553191	2.32673	-0.0341802878873396	79780	64774	64774
dr0m_0021301	m1m_0010301	0.3853	0.8738	0.4409	0.6593	0.0032	0.0055	0.0026	0.0121	0.553191	2.05085	0.00124430001141622	79780	70826	70826
dr0m_0021301	m1m_0010401	-0.5599	0.7324	-0.7645	0.4446	0.0102	0.0051	0.0026	0.0219	0.553191	3.65	0.0152378806831843	79780	70826	70826
dr0m_0021301	m1m_0010501	-0.0177	1.937	-0.0091	0.9927	-0.0167	0.0047	0.0026	0.0015	0.553191	0.263158	-0.0177277372591407	79780	70809	70809
dr0m_0021301	m1m_0010601	-1	2.6458	-0.7448	0.4564	-0.009	0.0049	0.0026	0.0039	0.553191	0.735849	-0.00328787700270795	79780	70822	70822
dr0m_0021301	m1m_0030001_1	NA	NA	NA	NA	NA	NA	0.0026	0.0011	0.553191	0.186441	NA	79780	20259	20159
dr0m_0021301	m1m_0030001_2	-0.9487	1.3084	-0.7251	0.4684	0.0321	0.0045	0.0026	0.0098	0.553191	1.46269	0.069235050435402	79780	20259	20159
dr0m_0021301	m1m_0030001_3	NA	NA	NA	NA	-0.0108	0.0052	0.0026	-0.0104	0.553191	-1.92593	NA	79780	20256	20156
dr0m_0021301	m1m_0040001_1	-0.8312	0.9692	-0.8576	0.3911	-0.0201	0.0051	0.0026	0.0166	0.553191	2.72131	-0.0160280483098077	79780	71680	71246
dr0m_0021301	m1m_0040001_2	1	3.1792	0.5476	0.584	0.0064	0.0055	0.0026	0.0022	0.553191	0.431373	0.00266976331581285	79780	70976	70543
dr0m_0021301	m1m_0040001_4	0.658	0.8821	0.746	0.4557	0.0223	0.0049	0.0026	0.0173	0.553191	2.74603	0.0194533196462343	79780	71664	71230
dr0m_0021301	m1m_0040001_6	NA	NA	NA	NA	-0.018	0.0043	0.0026	-0.0088	0.553191	-1.76	NA	79780	70960	70527
dr0m_0021301	m1m_0060001	-1	1.5375	-0.9133	0.3611	-0.0863	0.0049	0.0026	0.0078	0.553191	1.2381	-0.0899209329513033	79780	64774	64774
dr0m_0021301	m1m_0070001	-0.4678	0.781	-0.599	0.5492	-0.1925	0.0051	0.0026	0.0091	0.553191	1.71698	-0.212606881033072	79780	64774	64774
dr0m_0021301	m1m_0080001	0.6783	1.0112	0.6708	0.5024	-0.0283	0.0051	0.0026	0.013	0.553191	2.20339	-0.0356293593488948	79780	64774	64774
dr0m_0021301	m1m_0090001	NA	NA	NA	NA	-0.0873	0.0043	0.0026	-0.0035	0.553191	-0.7	NA	79780	64774	64774
dr0m_0021301	m1m_0100001	-0.0197	0.4651	-0.0424	0.9661	-0.0456	0.0047	0.0026	0.0304	0.553191	4.98361	-0.0512831739120552	79780	64774	64774
dr0m_0021301	m1m_0110001	0.0959	0.5071	0.1891	0.85	-0.0299	0.0046	0.0026	0.0293	0.553191	4.80328	-0.0345747933174757	79780	64774	64774
dr0m_0021301	m1m_0110101	0.6958	1.73	0.4022	0.6875	-0.0031	0.0049	0.0026	0.0056	0.553191	0.54902	-0.00591041526570469	79780	73434	73434
dr0m_0021301	m1m_0110102	0.0085	0.5719	0.0149	0.9881	0.023	0.0049	0.0026	0.0297	0.553191	2.33858	0.0242931209300608	79780	73434	73434
dr0m_0021301	m1m_0110201	0.6192	1.1197	0.553	0.5803	-0.0246	0.0054	0.0026	0.0153	0.553191	1.15909	-0.0298137354819119	79780	73434	73434
dr0m_0021301	m1m_0110202	-1	3.7879	-0.3482	0.7277	0.0229	0.0051	0.0026	0.0035	0.553191	0.286885	0.0279334064767468	79780	73434	73434
dr0m_0021301	m1m_0110203	-1	1.707	-0.6256	0.5315	0.0176	0.0049	0.0026	0.01	0.553191	0.854701	0.023941469176535	79780	73434	73434
dr0m_0021301	m1m_0110204	-0.0349	0.881	-0.0396	0.9684	-0.0175	0.0056	0.0026	0.0225	0.553191	1.69173	-0.0182110954600866	79780	73369	73369
dr0m_0021301	m1m_0120001	NA	NA	NA	NA	NA	NA	0.0026	5e-04	0.553191	0.0892857	NA	79780	72891	72891
dr0m_0021301	m1m_0140001	1	2.9208	0.761	0.4467	0.0078	0.005	0.0026	0.0072	0.553191	0.808989	-0.00164801111797074	79780	76280	76280
dr0m_0021301	m1m_0170001	0.0281	0.8057	0.0349	0.9721	0.0234	0.005	0.0026	0.0089	0.553191	1.7451	0.0239333812802438	79780	76280	76280
dr0m_0021301	m1m_0170101	-0.1331	0.5264	-0.2528	0.8004	-0.0192	0.0051	0.0026	0.0267	0.553191	3.46753	-0.0188034266677463	79780	76280	76280
dr0m_0021301	m1m_0180001	NA	NA	NA	NA	-0.0027	0.0053	0.0026	-4.1032e-05	0.553191	-0.0071986	NA	79780	76280	76280
dr0m_0021301	m1m_0200001	NA	NA	NA	NA	NA	NA	0.0026	0.0017	0.553191	0.265625	NA	79780	76280	76280
dr0m_0021301	m1m_0210001	-0.326	0.6268	-0.5201	0.603	0.0408	0.005	0.0026	0.0262	0.553191	3.91045	0.0452063747676075	79780	75785	75785
dr0m_0021301	m1m_0220001	0.2705	0.3881	0.6969	0.4859	0.021	0.0047	0.0026	0.0484	0.553191	7.44615	0.0228108450864534	79780	55151	55151
dr0m_0021301	m1m_0230001	0.359	0.5555	0.6462	0.5182	0.0266	0.0048	0.0026	0.0222	0.553191	3.82759	0.025443906010468	79780	72755	72755
dr0m_0021301	m1m_0240001	0.2527	0.6058	0.4171	0.6766	0.0098	0.0048	0.0026	0.0158	0.553191	2.50794	0.0128491400855709	79780	37207	37207
dr0m_0021301	m1m_0250001_1	0.2264	0.8365	0.2706	0.7867	-0.0453	0.0056	0.0026	0.0132	0.553191	2.09524	-0.0498111614163237	79780	71655	71221
dr0m_0021301	m1m_0250001_2	-0.1089	0.8734	-0.1247	0.9008	0.0342	0.0054	0.0026	0.0101	0.553191	1.60317	0.0372832615936756	79780	70951	70518
dr0m_0021301	m1m_0250001_3	-0.7748	2.093	-0.3702	0.7112	0.0151	0.0043	0.0026	0.0035	0.553191	0.603448	0.0184232250880885	79780	71659	71225
dr0m_0021301	m1m_0260001_1	0.3966	0.9617	0.4124	0.68	-0.0125	0.0048	0.0026	0.0079	0.553191	1.36207	-0.0152133059957739	79780	70955	70522
dr0m_0021301	m1m_0260001_2	0.211	0.9876	0.2137	0.8308	0.0096	0.0048	0.0026	0.0055	0.553191	0.901639	0.00942952735416018	79780	71685	71251
dr0m_0021301	m1m_0280001	-1	1.9487	-0.7744	0.4387	0.0013	0.0047	0.0026	0.0062	0.553191	1.16981	0.00749647859197625	79780	68351	68351
dr0m_0021301	m1m_0280101	-0.6958	1.3611	-0.5112	0.6092	-0.002	0.0049	0.0026	0.0059	0.553191	1.11321	0.000566851620624459	79780	68351	68351
dr0m_0021301	m1m_0280201	NA	NA	NA	NA	-0.0125	0.0053	0.0026	-0.0039	0.553191	-0.709091	NA	79780	68351	68351
dr0m_0021301	m1m_0290001	NA	NA	NA	NA	NA	NA	0.0026	0.0012	0.553191	0.226415	NA	79780	68351	68351
dr0m_0021301	m1m_0300001	0.3133	0.7562	0.4142	0.6787	-0.019	0.0048	0.0026	0.0111	0.553191	1.79032	-0.0223636163918789	79780	68351	68351
dr0m_0021301	m1m_0320001	0.2117	0.5721	0.3701	0.7113	-0.0312	0.005	0.0026	0.0219	0.553191	3.47619	-0.0357447205010153	79780	68351	68351
dr0m_0021301	m1m_0330001	NA	NA	NA	NA	NA	NA	0.0026	9e-04	0.553191	0.183673	NA	79780	65376	65376
dr0m_0021301	m1m_0330002	0.032	0.7843	0.0408	0.9675	-0.0271	0.0045	0.0026	0.0086	0.553191	1.53571	-0.0302578182799939	79780	65376	65376
dr0m_0021301	m1m_0340001	1	6.4584	0.3653	0.7149	-0.0186	0.005	0.0026	0.0013	0.553191	0.254902	-0.0249327047597842	79780	65376	65376
dr0m_0021301	m1m_0340002	0.9468	1.2187	0.7769	0.4372	-0.0042	0.0047	0.0026	0.0126	0.553191	2.37736	-0.0101359692990949	79780	65376	65376
dr0m_0021301	m1m_0350001	0.4307	0.7986	0.5393	0.5897	-0.0033	0.0046	0.0026	0.0125	0.553191	2.11864	-0.00614731121392782	79780	65376	65376
dr0m_0021301	m1m_0370001	-0.0516	0.2984	-0.1728	0.8628	0.0034	0.0053	0.0026	0.0773	0.553191	9.54321	0.00467771821905576	79780	65376	65376
dr0m_0021301	m1m_0390001	-0.5346	0.8959	-0.5967	0.5507	-0.0073	0.0044	0.0026	0.027	0.553191	1.37056	-0.0038684397729264	79780	61862	61862
dr0m_0021301	m1m_bed_time	NA	NA	NA	NA	NA	NA	0.0026	2e-04	0.553191	0.0350877	NA	79780	61862	61862
dr0m_0021301	m1m_nap_count	0.4769	0.6172	0.7727	0.4397	-0.0101	0.0044	0.0026	0.0286	0.553191	4.4	-0.0159040384481982	79780	61089	61089
dr0m_0021301	m1m_night_wake_up_count	-0.3472	0.6147	-0.5648	0.5722	0.0013	0.0051	0.0026	0.0238	0.553191	3.83871	0.00426404962273487	79780	61862	61862
dr0m_0021301	m1m_sleep_time_day	0.2649	0.4783	0.5538	0.5797	-0.0201	0.0049	0.0026	0.0395	0.553191	6.69492	-0.0261979904278622	79780	61156	61156
dr0m_0021301	m1m_sleep_time_night	-0.1217	0.6509	-0.187	0.8517	-0.031	0.005	0.0026	0.0141	0.553191	2.2381	-0.0349737597290809	79780	61118	61118
dr0m_0021301	m1m_total_sleep_time	0.2082	0.552	0.3771	0.7061	-0.0335	0.005	0.0026	0.028	0.553191	4.66667	-0.0406837197706581	79780	61095	61095
dr0m_0021301	m1m_wake_up_time	0.7639	0.9252	0.8257	0.409	-0.0033	0.0049	0.0026	0.0249	0.553191	3.19231	-0.0100325723588734	79780	61862	61862
dr0m_0021301	mbpfas0001b	-0.2949	1.2683	-0.2325	0.8161	-0.0046	0.0048	0.0026	0.0136	0.553191	0.660194	-0.00320224264009433	79780	69461	69461
dr0m_0021301	mbpfas0007	1	5.1965	0.4153	0.6779	0.003	0.0046	0.0026	0.0067	0.553191	0.345361	-0.00562063367492832	79780	61616	61616
dr0m_0021301	mbpfas0009	-0.1405	0.6924	-0.203	0.8392	0.0176	0.0049	0.0026	0.054	0.553191	2.45455	0.0224180947546062	79780	61100	61100
dr0m_0021301	mbpfas0013	-0.0043	0.6848	-0.0062	0.995	0.0138	0.0046	0.0026	0.0495	0.553191	2.25	0.0162486648887391	79780	61077	61077
dr0m_0021301	mbpfas0017	-0.0234	0.6575	-0.0356	0.9716	0.0044	0.0048	0.0026	0.0561	0.553191	2.55	0.00544781605123093	79780	61700	61700
dr0m_0021301	mbpfas0021	0.3793	1.247	0.3042	0.761	-4e-04	0.0048	0.0026	0.0148	0.553191	0.714976	-0.00283246543910111	79780	61689	61689
dr0m_0021301	mbpfas0025	NA	NA	NA	NA	0.0026	0.0047	0.0026	-0.001	0.553191	-0.046729	NA	79780	61478	61478
dr0m_0021301	mbpfas0029	0.1581	0.8255	0.1915	0.8481	-4e-04	0.0048	0.0026	0.0334	0.553191	1.63725	-0.00196428142361302	79780	61554	61554
dr0m_0021301	mbpfas0039b	NA	NA	NA	NA	NA	NA	0.0026	0.0042	0.553191	0.214286	NA	79780	69328	69328
dr0m_0021301	mbpfas0041	NA	NA	NA	NA	NA	NA	0.0026	0.0047	0.553191	0.20524	NA	79780	59626	59626
dr0m_0021301	mbpfas0045	NA	NA	NA	NA	0.0103	0.0049	0.0026	-0.008	0.553191	-0.451977	NA	79780	61862	61862
dr0m_0021301	mbpfas0047	-0.2999	0.788	-0.3806	0.7035	0.0198	0.0049	0.0026	0.0515	0.553191	2.48792	0.0266857260311912	79780	61862	61862
dr0m_0021301	mbpfas0053b	1	2.4907	0.7938	0.4273	0.006	0.0048	0.0026	0.0222	0.553191	1.21978	-0.00869255312776619	79780	69328	69328
dr0m_0021301	mbpfas0067b	0.8376	1.1383	0.7358	0.4618	-0.005	0.0045	0.0026	0.0296	0.553191	1.5914	-0.0129250352523987	79780	69223	69223
dr0m_0021301	mbpfas0073	1	1.1882	0.854	0.3931	-0.0119	0.0044	0.0026	0.0626	0.553191	2.69828	-0.0273640208689402	79780	61862	61862
dr0m_0021301	milk_allergy_1hy	0.6019	0.9329	0.6452	0.5188	0.01	0.0053	0.0026	0.0138	0.553191	2.15625	0.0073136517116306	79780	67658	67658
dr0m_0021301	milk_allergy_2y	-0.0172	0.6732	-0.0255	0.9796	0.0074	0.0045	0.0026	0.0113	0.553191	1.79365	0.00818515707871826	79780	67669	67669
dr0m_0021301	milk_allergy_3y	-0.3815	2.1821	-0.1748	0.8612	0.013	0.0046	0.0026	0.0017	0.553191	0.288136	0.0149555327782032	79780	67613	67613
dr0m_0021301	milk_allergy_cum_4y	0.2289	0.6502	0.352	0.7248	0.0121	0.0053	0.0026	0.0203	0.553191	3.02985	0.0119083155011261	79780	64718	64718
dr0m_0021301	milk_allergy_score_until_4yo	0.0804	0.4824	0.1666	0.8677	0.0107	0.005	0.0026	0.0317	0.553191	4.28378	0.0112919472520915	79780	65300	65300
dr0m_0021301	milk_allergy_score_until_4yo_positive	0.1725	0.5272	0.3272	0.7435	0.01	0.005	0.0026	0.0309	0.553191	4.06579	0.00966979877565052	79780	65303	65303
dr0m_0021301	mn	-0.3562	0.4429	-0.8044	0.4212	-0.01	0.005	0.0026	0.0781	0.553191	4.91195	-0.00655752666063485	79780	61779	61779
dr0m_0021301	mt1b_0020001	0.0244	0.4562	0.0535	0.9573	0.0052	0.0054	0.0026	0.0349	0.553191	4.30864	0.00578200392576328	79780	61862	61862
dr0m_0021301	mt1b_0020101	0.0766	0.4857	0.1576	0.8747	0.0044	0.0054	0.0026	0.0332	0.553191	4.25641	0.00436370187570059	79780	61862	61862
dr0m_0021301	mt1b_0030001	0.3164	0.6348	0.4984	0.6182	0.0086	0.0058	0.0026	0.0286	0.553191	3.575	0.00715014492361102	79780	61862	61862
dr0m_0021301	mt1b_0030101	0.2994	0.6157	0.4864	0.6267	0.0079	0.0058	0.0026	0.0294	0.553191	3.58537	0.00645769846246326	79780	61862	61862
dr0m_0021301	mt1b_0040001b	0.1074	0.6595	0.1628	0.8707	0.0043	0.0049	0.0026	0.015	0.553191	2.58621	0.00397947722096715	79780	69258	69258
dr0m_0021301	mt1b_0040101b	0.0654	0.6762	0.0967	0.9229	0.0038	0.0049	0.0026	0.0141	0.553191	2.35	0.00371491053400961	79780	69212	69212
dr0m_0021301	mt1b_0050001	0.3316	0.5726	0.579	0.5626	0.0106	0.0053	0.0026	0.0302	0.553191	4.50746	0.0092518966547296	79780	61862	61862
dr0m_0021301	mt1b_0050101	0.2487	0.5356	0.4644	0.6423	0.0119	0.0053	0.0026	0.03	0.553191	4.34783	0.0115061291094667	79780	61862	61862
dr0m_0021301	mt1b_0060001	0.0278	0.6141	0.0452	0.9639	-0.0045	0.0054	0.0026	0.02	0.553191	2.85714	-0.00537168793804138	79780	61862	61862
dr0m_0021301	mt1b_0060101	0.0766	0.6421	0.1194	0.905	-0.0062	0.0055	0.0026	0.0191	0.553191	2.72857	-0.00766409468357703	79780	61862	61862
dr0m_0021301	mt1b_0080001	0.2896	0.4936	0.5868	0.5574	0.0032	0.0054	0.0026	0.0576	0.553191	6.32967	9.2807964663233e-05	79780	61862	61862
dr0m_0021301	mt1b_0100101	-0.0299	0.3774	-0.0792	0.9369	0.0157	0.0059	0.0026	0.0571	0.553191	3.48171	0.0188282086058269	79780	61411	61411
dr0m_0021301	mt1b_0100201	-0.1076	0.4041	-0.2663	0.79	0.0278	0.0054	0.0026	0.055	0.553191	6.11111	0.0338864155005703	79780	61700	61700
dr0m_0021301	mt1b_0100301	0.0444	0.4712	0.0942	0.925	0.0338	0.005	0.0026	0.034	0.553191	4.72222	0.0387116458120653	79780	61760	61760
dr0m_0021301	mt1b_0100401	-0.0679	0.4582	-0.1482	0.8822	0.0296	0.0052	0.0026	0.039	0.553191	5.34247	0.0351225610441729	79780	61540	61540
dr0m_0021301	mt1b_0100501	-0.0492	0.3721	-0.1323	0.8947	-0.0057	0.0051	0.0026	0.0606	0.553191	5.66355	-0.00606272045759198	79780	61614	61614
dr0m_0021301	mt1b_0100601	0.0068	0.3701	0.0183	0.9854	0.0027	0.0051	0.0026	0.0596	0.553191	5.51852	0.00309961142905041	79780	61048	61048
dr0m_0021301	mt1b_0100701	0.1531	0.4217	0.363	0.7166	0.021	0.0053	0.0026	0.0456	0.553191	5.92208	0.0227884934581109	79780	61589	61589
dr0m_0021301	mt1b_0100801	0.2081	0.3288	0.6328	0.5269	0.0037	0.0052	0.0026	0.0914	0.553191	7.87931	0.001052996929814	79780	61610	61610
dr0m_0021301	mt1b_0200101	-0.6028	0.6647	-0.9069	0.3645	0.0183	0.0056	0.0026	0.0567	0.553191	5.0177	0.0290233371227925	79780	61560	61560
dr0m_0021301	mt1b_0200201	0.4238	0.5364	0.7901	0.4295	-0.0203	0.0055	0.0026	0.0537	0.553191	4.92661	-0.0289402165356507	79780	61568	61568
dr0m_0021301	mt1b_0200301	0.9115	0.9217	0.9889	0.3227	0.0033	0.0051	0.0026	0.0432	0.553191	4.69565	-0.00604668397360225	79780	61675	61675
dr0m_0021301	mt1b_0200401	0.238	0.4205	0.5661	0.5713	0.0025	0.0053	0.0026	0.0552	0.553191	5.52	0.000234183254119165	79780	52611	52611
dr0m_0021301	mt1b_0200501	0.9202	1.1469	0.8023	0.4224	-0.0128	0.0051	0.0026	0.026	0.553191	1.9697	-0.024091584863667	79780	49932	49932
dr0m_0021301	mt1b_0400001	-0.31	0.4707	-0.6585	0.5102	-0.0098	0.0057	0.0026	0.0725	0.553191	6.90476	-0.00852726232912009	79780	49370	49370
dr0m_0021301	mt1b_0410001	-0.4931	0.6098	-0.8086	0.4187	-0.0111	0.006	0.0026	0.0631	0.553191	6.8587	-0.00789191316103479	79780	50549	50549
dr0m_0021301	mt1b_0420001	-0.5103	0.6562	-0.7778	0.4367	-0.0142	0.0057	0.0026	0.0587	0.553191	6.52222	-0.0101688343082591	79780	61622	61622
dr0m_0021301	mt1b_0430001	0.0271	0.3702	0.0733	0.9416	-0.0057	0.0057	0.0026	0.058	0.553191	4.87395	-0.00711619949839837	79780	60142	60142
dr0m_0021301	mt1b_0440001	-0.0804	0.4156	-0.1934	0.8467	-0.0117	0.0054	0.0026	0.0611	0.553191	6.17172	-0.0129850007006899	79780	59228	59228
dr0m_0021301	mt1b_0450001	0.8227	0.8855	0.9291	0.3528	0.0142	0.0046	0.0026	0.029	0.553191	4.14286	0.00914876066043226	79780	61699	61699
dr0m_0021301	mt1b_0460001	0.5385	0.6343	0.8489	0.396	0.0268	0.0047	0.0026	0.0312	0.553191	4.52174	0.0260635844965606	79780	61717	61717
dr0m_0021301	mt1b_0470001	NA	NA	NA	NA	0.0119	0.0047	0.0026	-0.0051	0.553191	-0.87931	NA	79780	61329	61329
dr0m_0021301	mt1b_0480001	-0.3025	0.5061	-0.5977	0.5501	-0.009	0.0058	0.0026	0.0615	0.553191	5.6422	-0.00665843068491945	79780	61302	61302
dr0m_0021301	mt1u_0010001	-0.0983	0.6273	-0.1567	0.8755	0.0062	0.0049	0.0026	0.0165	0.553191	2.79661	0.00777521142428575	79780	61581	61581
dr0m_0021301	mt1u_0020001	-0.0724	0.6988	-0.1036	0.9175	-0.0023	0.0049	0.0026	0.013	0.553191	2.13115	-0.00229650164349195	79780	57915	57915
dr0m_0021301	mt2b_0410001	-0.4343	0.5034	-0.8628	0.3883	-0.0162	0.0058	0.0026	0.0775	0.553191	6.73913	-0.0128569697772646	79780	61192	61192
dr0m_0021301	mt2b_0420001	-0.3737	0.4666	-0.8009	0.4232	-0.0189	0.0056	0.0026	0.0791	0.553191	6.76068	-0.0169250643866247	79780	61929	61561
dr0m_0021301	mt2b_0430001	-0.1063	0.301	-0.3532	0.7239	-0.0066	0.0054	0.0026	0.0853	0.553191	5.29814	-0.00620064516517596	79780	61689	61689
dr0m_0021301	mt2b_0450001	0.6042	0.6797	0.8888	0.3741	5e-04	0.0055	0.0026	0.0514	0.553191	6.425	-0.00659446738488271	79780	62053	61685
dr0m_0021301	mt2b_0460001	0.0141	0.3856	0.0365	0.9709	0.0136	0.0047	0.0026	0.0452	0.553191	5.38095	0.0156912057829068	79780	61695	61695
dr0m_0021301	mt2b_0480001	-0.3966	0.4927	-0.805	0.4208	-0.0082	0.0054	0.0026	0.0758	0.553191	5.57353	-0.00394090234867402	79780	62078	61710
dr0m_0021301	mt2b_0490001	-0.0716	0.5154	-0.1389	0.8895	0.0158	0.0052	0.0026	0.0271	0.553191	3.56579	0.0189253418217678	79780	61919	61551
dr0m_0021301	mt2u_0010001	-0.0058	0.4971	-0.0116	0.9907	-0.0036	0.0046	0.0026	0.0227	0.553191	3.72131	-0.00460555223459352	79780	49042	49042
dr0m_0021301	mt2u_0020001	-0.0553	0.5026	-0.1101	0.9123	-0.0091	0.0044	0.0026	0.0228	0.553191	3.8	-0.0102145368427206	79780	59809	59809
dr0m_0021301	mumps_cum_4y	-1	4.8506	-0.6326	0.527	-0.0026	0.005	0.0026	0.0044	0.553191	0.594595	0.00777375437674255	79780	77888	77888
dr0m_0021301	mycotic_or_fungal_infection_cum_2y	0.0152	1.0719	0.0142	0.9887	-0.0156	0.0049	0.0026	0.0053	0.553191	0.929825	-0.0179273714876689	79780	61277	61277
dr0m_0021301	nuts_allergy_score_until_4yo_positive	-0.9826	1.4084	-0.6977	0.4854	0.0017	0.0052	0.0026	0.0098	0.553191	1.44118	0.00689043865262349	79780	64701	64701
dr0m_0021301	otitis_media_cum_2y	-0.3214	0.6327	-0.508	0.6115	-0.0064	0.0052	0.0026	0.0243	0.553191	3.68182	-0.0103485487183395	79780	20259	20159
dr0m_0021301	out_of_night_diapers_age_4y	-0.2668	0.7385	-0.3613	0.7179	0.0134	0.005	0.0026	0.0304	0.553191	2.15603	0.0178862285470721	79780	61862	61862
dr0m_0021301	participant_reported_food_allergy_cum_4y	-0.0415	0.469	-0.0884	0.9296	0.0179	0.0054	0.0026	0.0429	0.553191	4.71429	0.0207925070953187	79780	64700	64700
dr0m_0021301	pb	0.069	0.4383	0.1574	0.8749	0.007	0.0051	0.0026	0.0508	0.553191	6.51282	0.00787138262874519	79780	54725	54725
dr0m_0021301	peanuts_allergy_score_4yo_positive	-1	6.0666	-0.2525	0.8006	0.0026	0.0047	0.0026	0.0018	0.553191	0.28125	0.00621655346021404	79780	64642	64642
dr0m_0021301	premature_birth	-1	2.2539	-0.8151	0.415	0.1158	0.0044	0.0026	0.0091	0.553191	1.56897	0.141287181488026	79780	61845	61845
dr0m_0021301	psychomotor_developmental_delay_cum_4y	NA	NA	NA	NA	0.0268	0.0048	0.0026	-0.0018	0.553191	-0.295082	NA	79780	38984	38984
dr0m_0021301	roseola_infantum_cum_2y	0.2671	0.7363	0.3627	0.7168	-0.0161	0.005	0.0026	0.0126	0.553191	2	-0.0177709316419697	79780	79712	79712
dr0m_0021301	rsv_infection_cum_2y	0.4137	0.6181	0.6693	0.5033	-0.0143	0.0046	0.0026	0.0361	0.553191	5.30882	-0.0208224875481586	79780	60593	60593
dr0m_0021301	sccon003	0.362	0.4851	0.7463	0.4555	-0.0054	0.0053	0.0026	0.0704	0.553191	8.38095	-0.0114667143247674	79780	61633	61633
dr0m_0021301	sccon005	0.0645	0.5151	0.1253	0.9003	0.004	0.0052	0.0026	0.0252	0.553191	3.76119	0.00408972295859409	79780	61531	61531
dr0m_0021301	se	-0.0803	0.3198	-0.251	0.8018	-0.0036	0.0053	0.0026	0.0628	0.553191	1.82558	-0.00317455357582906	79780	61648	61648
dr0m_0021301	shellfish_allergy_score_until_4yo_positive	0.6077	2.0789	0.2923	0.77	-0.0037	0.0046	0.0026	0.0027	0.553191	0.442623	-0.00573470344130092	79780	64676	64676
dr0m_0021301	soba_allergy_score_until_4yo_positive	-0.0522	0.8514	-0.0613	0.9511	0.0021	0.0048	0.0026	0.0105	0.553191	1.75	0.00262291127660632	79780	64642	64642
dr0m_0021301	soybean_allergy_score_until_4yo_positive	-0.1012	1.0332	-0.098	0.922	0.0028	0.005	0.0026	0.0084	0.553191	1.29231	0.00358752942415135	79780	65303	65303
dr0m_0021301	streptococcus_pyogenes_cum_4y	1	1.6275	0.7274	0.467	9e-04	0.0049	0.0026	0.0062	0.553191	0.984127	-0.00386831046901005	79780	79490	79490
dr0m_0021301	ucbb_0080001b	-0.3759	0.5715	-0.6578	0.5107	5e-04	0.005	0.0026	0.029	0.553191	4.83333	0.00386224137100343	79780	69212	69212
dr0m_0021301	ucbb_0410001	-0.0232	0.2013	-0.1151	0.9084	0.0069	0.0063	0.0026	0.3582	0.553191	8.3109	0.0108456856715235	79780	59805	59805
dr0m_0021301	ucbb_0420001	0.0786	0.1991	0.3945	0.6932	0.0288	0.0061	0.0026	0.3484	0.553191	7.81166	0.0383862406650302	79780	59634	59634
dr0m_0021301	ucbb_0430001	-0.0753	0.2359	-0.3193	0.7495	0.0872	0.0061	0.0026	0.2981	0.553191	4.26466	0.122880663448301	79780	59801	59801
dr0m_0021301	ucbb_0450001	0.0429	0.2735	0.1569	0.8754	0.0203	0.0054	0.0026	0.0986	0.553191	10.9556	0.0240180170787112	79780	59733	59733
dr0m_0021301	ucbb_0460001	-0.5354	0.6005	-0.8917	0.3726	0.0078	0.0055	0.0026	0.0956	0.553191	10.5055	0.0185062282157475	79780	58159	58159
dr0m_0021301	ucbb_0480001	-0.054	0.2183	-0.2474	0.8046	0.0033	0.0066	0.0026	0.3442	0.553191	7.23109	0.00677573160557472	79780	58174	58174
dr0m_0021301	upper_respiratory_tract_infection_cum_2y	0.4379	0.7249	0.604	0.5458	-0.0041	0.0049	0.0026	0.018	0.553191	2.64706	-0.0112888754099894	79780	20259	20159
dr0m_0021301	urinary_tract_infections_cum_4y	NA	NA	NA	NA	4e-04	0.0043	0.0026	-0.0027	0.553191	-0.442623	NA	79780	62924	62924
dr0m_0021301	urticaria_cum_4y	1	1.5867	0.8475	0.3967	-0.0028	0.0049	0.0026	0.0121	0.553191	1.77941	-0.0112529476786897	79780	47540	47540
dr0m_0021301	varicella_cum_4y	-0.1526	1.2284	-0.1242	0.9011	-0.0128	0.0045	0.0026	0.0045	0.553191	0.642857	-0.0141725776612825	79780	60951	60951
dr0m_0021301	wheat_allergy_score_until_4yo_positive	0.1908	0.522	0.3654	0.7148	0.0051	0.0045	0.0026	0.0305	0.553191	4.55224	0.0040046219060724	79780	65303	65303
dr0m_0021401	BMI	0.0381	0.1104	0.3448	0.7303	-0.0031	0.0058	0.0089	0.1732	1.64815	19.4607	-0.00507701897441753	78831	163835	0
dr0m_0021401	adenovirus_infection_cum_2y	-0.3806	0.3333	-1.1418	0.2535	-0.0059	0.005	0.0089	0.0171	1.64815	2.71429	-0.00722907852071109	79011	20259	19953
dr0m_0021401	allergic_conjunctivitis_cum_4y	-0.318	0.3852	-0.8255	0.4091	0.0057	0.0051	0.0089	0.0162	1.64815	2.28169	0.0105899193790657	79011	59348	58796
dr0m_0021401	allergic_conjunctivitis_or_rhinitis_or_hay_fever_cum_4y	0.6418	0.5766	1.1132	0.2656	-0.0042	0.005	0.0089	0.0086	1.64815	1.11688	-0.0106480391304994	79011	58181	57645
dr0m_0021401	allergic_rhinitis_cum_4y	0.8216	0.4826	1.7023	0.0887	-0.0072	0.005	0.0089	0.0126	1.64815	1.55556	-0.0172852624302209	79011	59136	58597
dr0m_0021401	any_food_allergy_score_positive_until_4yo	-0.0451	0.2206	-0.2044	0.8381	0.0157	0.0049	0.0089	0.0548	1.64815	5.48	0.0191221839820521	79011	64701	64101
dr0m_0021401	asthma_cum_4y	0.4454	0.2852	1.5617	0.1184	-0.0014	0.0045	0.0089	0.0306	1.64815	3.1875	-0.0091079804232808	79011	63432	62839
dr0m_0021401	atopic_dermatitis_cum_4y	0.0911	0.199	0.4577	0.6472	-0.0021	0.0048	0.0089	0.0633	1.64815	5.86111	-0.00478063064572482	79011	59441	58887
dr0m_0021401	autistic_spectrum_disorder_and_pddnos_cum_4y	0.2102	0.4289	0.4902	0.624	0.0177	0.0047	0.0089	0.0107	1.64815	1.94545	0.0184700339584727	79011	60951	60388
dr0m_0021401	bone_fracture_cum_4y	-0.4894	0.8843	-0.5534	0.58	0.0078	0.0049	0.0089	0.0034	1.64815	0.548387	0.0118556760657693	79011	59290	58727
dr0m_0021401	breast_feeding_cessation_1m	1	1.2614	1.0623	0.2881	-0.0013	0.0048	0.0089	0.004	1.64815	0.634921	-0.00953953605971215	79011	61849	61264
dr0m_0021401	breast_feeding_cessation_2m	0.1599	0.3504	0.4564	0.6481	0.0021	0.0047	0.0089	0.0142	1.64815	2.18462	0.000605704977743492	79011	61845	61260
dr0m_0021401	breast_feeding_cessation_3m	0.4745	0.4317	1.0992	0.2717	0.0119	0.0046	0.0089	0.0112	1.64815	1.77778	0.0089308571649298	79011	61849	61264
dr0m_0021401	breast_feeding_cessation_age	-0.4469	0.4007	-1.1151	0.2648	-0.0027	0.0047	0.0089	0.018	1.64815	2.14286	0.00261062254861257	79011	61845	61260
dr0m_0021401	breast_feeding_period_1y	-0.0365	0.3044	-0.1199	0.9046	-0.0199	0.0047	0.0089	0.0188	1.64815	2.84848	-0.0211387690817061	79011	70178	69511
dr0m_0021401	c1hy_0010001	NA	NA	NA	NA	-0.0043	0.0045	0.0089	-0.0063	1.64815	-1.18868	NA	79011	70084	69435
dr0m_0021401	c1hy_0010101	-0.5714	0.3961	-1.4424	0.1492	0.0016	0.0048	0.0089	0.0133	1.64815	2.21667	0.00801143469435789	79011	70830	70170
dr0m_0021401	c1hy_0010201	-1	1.4237	-0.8174	0.4137	-0.0023	0.0053	0.0089	0.0033	1.64815	0.540984	0.00387633877991767	79011	70695	70035
dr0m_0021401	c1hy_0010301	NA	NA	NA	NA	NA	NA	0.0089	9e-04	1.64815	0.140625	NA	79011	70089	69437
dr0m_0021401	c1hy_0030001b2	0.3089	0.4184	0.7382	0.4604	-0.0163	0.0047	0.0089	0.0102	1.64815	1.85455	-0.0253115988451962	79011	43650	43262
dr0m_0021401	c1hy_0030002	-0.8246	0.374	-2.2052	0.0274	-0.016	0.0045	0.0089	0.0154	1.64815	2.33333	-0.00750894774212123	79011	70710	70054
dr0m_0021401	c1hy_0040001	-0.3691	0.3624	-1.0185	0.3084	-0.0041	0.005	0.0089	0.0196	1.64815	2.9697	0.000504357898291525	79011	70615	69956
dr0m_0021401	c1hy_0040002	-0.4383	0.4239	-1.034	0.3011	-4e-04	0.0052	0.0089	0.0149	1.64815	2.22388	0.00467637010560458	79011	70773	70115
dr0m_0021401	c1hy_0050001	0.1599	0.3547	0.4507	0.6522	0.0257	0.0049	0.0089	0.0141	1.64815	2.35	0.0258947607233954	79011	70889	70227
dr0m_0021401	c1hy_0050002	0.3327	0.317	1.0493	0.294	0.0289	0.0048	0.0089	0.0164	1.64815	2.82759	0.0271328919784699	79011	70839	70178
dr0m_0021401	c1hy_0060002_checked	-0.2415	0.1507	-1.6031	0.1089	-0.0046	0.0053	0.0089	0.1964	1.64815	12.1235	0.00526025220769898	79011	58376	57828
dr0m_0021401	c1hy_0070001	0.2016	0.4296	0.4692	0.6389	0.059	0.0045	0.0089	0.0099	1.64815	1.54688	0.0616876051716477	79011	70610	69950
dr0m_0021401	c1hy_0070002b	0.4147	0.5173	0.8017	0.4227	0.0425	0.0046	0.0089	0.0083	1.64815	1.40678	0.042056605417729	79011	70975	70320
dr0m_0021401	c1hy_0090001	0.2468	0.3044	0.8105	0.4176	0.0013	0.0052	0.0089	0.0238	1.64815	4.17544	-0.00224342784021882	79011	70903	70241
dr0m_0021401	c1hy_0090101	0.1256	0.2584	0.4859	0.627	-0.0018	0.0053	0.0089	0.0359	1.64815	4.3253	-0.00426340322481842	79011	70580	69921
dr0m_0021401	c1hy_0090201	0.2266	0.2573	0.8807	0.3785	0.0103	0.0051	0.0089	0.0378	1.64815	4.78481	0.00698511696839258	79011	70875	70214
dr0m_0021401	c1hy_0090301	NA	NA	NA	NA	-6e-04	0.005	0.0089	-5e-04	1.64815	-0.0877193	NA	79011	70806	70144
dr0m_0021401	c1hy_0092001	0.2766	0.3503	0.7896	0.4298	-0.0049	0.0047	0.0089	0.0173	1.64815	2.54412	-0.00876477724950329	79011	71000	70338
dr0m_0021401	c1hy_0092101	0.2889	0.3447	0.8381	0.402	-0.0034	0.0043	0.0089	0.0151	1.64815	2.35938	-0.00705343761199763	79011	71029	70368
dr0m_0021401	c1hy_0092201	0.1924	0.359	0.5357	0.5921	-0.0143	0.0048	0.0089	0.0149	1.64815	2.48333	-0.0177132161920994	79011	70444	69789
dr0m_0021401	c1hy_0092301	0.1798	0.3119	0.5764	0.5644	-0.0126	0.005	0.0089	0.023	1.64815	3.38235	-0.0163233544368379	79011	70238	69580
dr0m_0021401	c1hy_0092601	-0.536	2.3093	-0.2321	0.8165	-0.0136	0.0047	0.0089	0.001	1.64815	0.188679	-0.0129278482939276	79011	71187	70523
dr0m_0021401	c1hy_0092701	1	1.5439	0.8044	0.4212	-0.0179	0.0049	0.0089	0.0031	1.64815	0.525424	-0.0256954131892957	79011	71319	70654
dr0m_0021401	c1hy_0092801	NA	NA	NA	NA	0.0065	0.0046	0.0089	-0.0018	1.64815	-0.276923	NA	79011	71319	70654
dr0m_0021401	c1hy_0092901	NA	NA	NA	NA	-0.0055	0.0047	0.0089	-0.002	1.64815	-0.31746	NA	79011	71319	70654
dr0m_0021401	c1hy_0093001	-0.8034	0.7769	-1.0341	0.3011	-0.0038	0.005	0.0089	0.0052	1.64815	0.852459	0.00143830429230284	79011	71319	70654
dr0m_0021401	c1hy_0093101	0.3415	0.4339	0.7869	0.4313	-0.0173	0.0054	0.0089	0.013	1.64815	1.91176	-0.0222979518481263	79011	71319	70654
dr0m_0021401	c1hy_0093301	NA	NA	NA	NA	NA	NA	0.0089	5e-04	1.64815	0.0980392	NA	79011	71319	70654
dr0m_0021401	c1hy_0100001_2	0.0145	0.3771	0.0385	0.9693	0.0096	0.005	0.0089	0.0118	1.64815	1.81538	0.0101962235170833	79011	71648	70542
dr0m_0021401	c1hy_0100001_3	-0.2151	0.3032	-0.7096	0.478	0.007	0.0052	0.0089	0.0295	1.64815	3.73418	0.0111664900147859	79011	71648	70542
dr0m_0021401	c1hy_0100001_4	NA	NA	NA	NA	0.007	0.005	0.0089	-0.0043	1.64815	-0.767857	NA	79011	71648	70542
dr0m_0021401	c1hy_0100102	0.0426	0.2387	0.1784	0.8584	0.0126	0.0052	0.0089	0.0372	1.64815	4.96	0.0129106870343983	79011	71319	70654
dr0m_0021401	c1hy_0100203	-0.1139	0.3373	-0.3378	0.7355	0.0138	0.0049	0.0089	0.0202	1.64815	2.72973	0.0164283418993725	79011	71319	70654
dr0m_0021401	c1hy_0100301	-0.0708	0.3533	-0.2005	0.8411	0.0113	0.0052	0.0089	0.0187	1.64815	2.39744	0.0131000314898936	79011	71319	70654
dr0m_0021401	c1hy_0100304	-0.0711	0.8067	-0.0881	0.9298	0.0074	0.0051	0.0089	0.0027	1.64815	0.519231	0.00825862577871388	79011	71319	70654
dr0m_0021401	c1hy_0100501_3	1	0.8317	1.4273	0.1535	3e-04	0.005	0.0089	0.0065	1.64815	1.14035	-0.00877737299558992	79011	71653	70547
dr0m_0021401	c1hy_0100501_4	-0.0565	0.9878	-0.0572	0.9544	0.0148	0.0048	0.0089	0.0022	1.64815	0.407407	0.0161251456483664	79011	71648	70542
dr0m_0021401	c1hy_0100602	0.4449	0.2804	1.5869	0.1125	0.0031	0.0048	0.0089	0.0273	1.64815	3.9	-0.00349610008513188	79011	63050	62475
dr0m_0021401	c1hy_0100703	0.6195	0.4072	1.5214	0.1282	-4e-04	0.005	0.0089	0.0175	1.64815	2.73438	-0.00829591386484905	79011	62212	61638
dr0m_0021401	c1hy_0100801	0.5565	0.3884	1.4328	0.1519	-0.002	0.0049	0.0089	0.019	1.64815	2.96875	-0.00966349827258133	79011	61296	60728
dr0m_0021401	c1hy_0101102	0.3973	0.385	1.0319	0.3021	0.0025	0.0046	0.0089	0.0126	1.64815	2.29091	-0.00156798155486467	79011	71319	70654
dr0m_0021401	c1hy_0102001_3	NA	NA	NA	NA	0.0015	0.0048	0.0089	-0.0046	1.64815	-0.754098	NA	79011	71479	70359
dr0m_0021401	c1hy_0103001_3	0.1512	0.3265	0.4632	0.6432	0.002	0.005	0.0089	0.018	1.64815	3.33333	0.000225564472165438	79011	71475	70355
dr0m_0021401	c1hy_0103501_2	0.0866	0.3129	0.2768	0.7819	0.0279	0.0052	0.0089	0.0212	1.64815	2.94444	0.0276752121361213	79011	78277	77129
dr0m_0021401	c1hy_0103501_3	-0.8141	2.0532	-0.3965	0.6917	0.0074	0.0051	0.0089	0.0018	1.64815	0.295082	0.0108618862466865	79011	78277	77129
dr0m_0021401	c1hy_0104001_2	0.2044	0.2647	0.7723	0.4399	0.0231	0.0045	0.0089	0.0266	1.64815	4.09231	0.0207781525046508	79011	78277	77129
dr0m_0021401	c1hy_0104001_3	NA	NA	NA	NA	-0.0076	0.0047	0.0089	-0.0029	1.64815	-0.508772	NA	79011	78277	77129
dr0m_0021401	c1hy_0104501_2	-0.1372	0.5641	-0.2432	0.8078	0.03	0.0049	0.0089	0.0064	1.64815	1.03226	0.0318682302617005	79011	78277	77129
dr0m_0021401	c1hy_0105001_2	-0.5243	0.348	-1.5067	0.1319	0.0344	0.0051	0.0089	0.028	1.64815	4.24242	0.0441689223106053	79011	78277	77129
dr0m_0021401	c1hy_0105001_3	NA	NA	NA	NA	-0.0066	0.0045	0.0089	-0.003	1.64815	-0.491803	NA	79011	78270	77123
dr0m_0021401	c1hy_0105501	-0.2122	0.689	-0.3079	0.7581	0.0162	0.0049	0.0089	0.0049	1.64815	0.790323	0.0187424194511651	79011	71319	70654
dr0m_0021401	c1hy_0105601	0.2304	0.9342	0.2466	0.8052	0.0055	0.0047	0.0089	0.0027	1.64815	0.428571	0.00474158443179094	79011	71319	70654
dr0m_0021401	c1hy_0105701	NA	NA	NA	NA	0.0107	0.0048	0.0089	-5e-04	1.64815	-0.0833333	NA	79011	71319	70654
dr0m_0021401	c1hy_0110001	-1	1.5181	-0.7267	0.4674	0.0122	0.0045	0.0089	0.0026	1.64815	0.472727	0.0183749923925713	79011	71319	70654
dr0m_0021401	c1hy_0130001	0.2208	0.2036	1.0843	0.2782	-0.0106	0.0046	0.0089	0.0454	1.64815	6.21918	-0.0161413554610572	79011	71319	70654
dr0m_0021401	c1hy_0140001	0.3063	0.2065	1.4829	0.1381	-0.0101	0.0046	0.0089	0.0475	1.64815	6.50685	-0.017526169671951	79011	71319	70654
dr0m_0021401	c1hy_0150001	0.2905	0.1953	1.4875	0.1369	-0.0119	0.0045	0.0089	0.0465	1.64815	6.2	-0.0190850428818145	79011	71319	70654
dr0m_0021401	c1hy_0150101	0.286	0.2101	1.3614	0.1734	-0.0068	0.0048	0.0089	0.042	1.64815	5.67568	-0.0130891347767196	79011	71319	70654
dr0m_0021401	c1hy_0150201	0.1576	0.2472	0.6376	0.5237	-0.0114	0.0048	0.0089	0.0345	1.64815	4.72603	-0.0152047788828777	79011	71319	70654
dr0m_0021401	c1hy_0150301	-0.8134	0.4355	-1.868	0.0618	0.0064	0.0051	0.0089	0.0163	1.64815	2.85965	0.0168085998051425	79011	71319	70654
dr0m_0021401	c1hy_0160001	0.3006	0.3143	0.9565	0.3388	-0.0049	0.005	0.0089	0.0199	1.64815	3.37288	-0.00934113990612236	79011	71319	70654
dr0m_0021401	c1hy_0170001	0.129	0.3058	0.4218	0.6732	-0.0031	0.0046	0.0089	0.0167	1.64815	2.78333	-0.00498993128927922	79011	68796	68157
dr0m_0021401	c1hy_0180001	0.4501	0.507	0.8878	0.3747	7e-04	0.0047	0.0089	0.0069	1.64815	1.18966	-0.00280563660010799	79011	71319	70654
dr0m_0021401	c1hy_0190001	-0.262	0.2476	-1.058	0.29	0.0075	0.0052	0.0089	0.039	1.64815	4.10526	0.0131664835537949	79011	71319	70654
dr0m_0021401	c1hy_0200001	-0.3088	0.2491	-1.2393	0.2152	0.0087	0.0055	0.0089	0.0402	1.64815	4.56818	0.015465944778063	79011	71319	70654
dr0m_0021401	c1hy_0200301	-0.5485	0.577	-0.9507	0.3418	0.0079	0.0048	0.0089	0.0061	1.64815	0.953125	0.0125287994147388	79011	71319	70654
dr0m_0021401	c1hy_0201001	-0.1269	0.4375	-0.2902	0.7717	0.01	0.0047	0.0089	0.0089	1.64815	1.39062	0.0118594874969181	79011	71319	70654
dr0m_0021401	c1hy_0201101	NA	NA	NA	NA	0.0156	0.0048	0.0089	-0.002	1.64815	-0.338983	NA	79011	71319	70654
dr0m_0021401	c1hy_0201201	-0.1823	0.322	-0.566	0.5714	0.0043	0.0046	0.0089	0.0166	1.64815	2.33803	0.00687204352477668	79011	71319	70654
dr0m_0021401	c1hy_0201301	0.4725	0.3011	1.569	0.1167	0.005	0.0048	0.0089	0.0208	1.64815	3.2	-0.00113336562597397	79011	71319	70654
dr0m_0021401	c1hy_0201401	0.4099	0.3409	1.2023	0.2292	-0.0039	0.0049	0.0089	0.0183	1.64815	2.77273	-0.00950409361295722	79011	71319	70654
dr0m_0021401	c1hy_0201501	-0.2858	0.3988	-0.7167	0.4736	0.007	0.0052	0.0089	0.0119	1.64815	1.72464	0.0104874931502086	79011	71319	70654
dr0m_0021401	c1hy_0201601	-0.0192	0.2996	-0.064	0.9489	-9e-04	0.005	0.0089	0.0198	1.64815	2.86957	-0.000711553101458251	79011	71319	70654
dr0m_0021401	c1hy_0201701	-0.1596	0.2742	-0.5821	0.5605	0.0016	0.0049	0.0089	0.0253	1.64815	3.77612	0.00416621347640223	79011	71319	70654
dr0m_0021401	c1hy_0201801	0.1682	0.3141	0.5354	0.5924	-0.0071	0.0053	0.0089	0.0225	1.64815	3.16901	-0.0100821346954619	79011	71319	70654
dr0m_0021401	c1hy_0201901	0.0514	0.2836	0.1814	0.8561	0.0014	0.005	0.0089	0.0202	1.64815	2.97059	0.000810051486584681	79011	71319	70654
dr0m_0021401	c1hy_0202001	-0.7254	0.6164	-1.1768	0.2393	0.0067	0.0052	0.0089	0.0073	1.64815	1.2807	0.0130713277637678	79011	71319	70654
dr0m_0021401	c1hy_0202101	-0.5729	0.4283	-1.3374	0.1811	0.0049	0.0053	0.0089	0.0161	1.64815	2.23611	0.0122166376508516	79011	71319	70654
dr0m_0021401	c1hy_0202201	-0.0197	0.2402	-0.0821	0.9345	0.0041	0.005	0.0089	0.0311	1.64815	4.09211	0.00477970001319856	79011	71319	70654
dr0m_0021401	c1hy_0202301	-0.1585	0.2854	-0.5554	0.5786	0.002	0.0046	0.0089	0.022	1.64815	2.93333	0.00441101953950323	79011	71319	70654
dr0m_0021401	c1hy_0202401	0.2628	0.3118	0.8428	0.3994	0.0032	0.0048	0.0089	0.0194	1.64815	2.85294	-5.41134836291125e-05	79011	71319	70654
dr0m_0021401	c1hy_0210001	-0.0146	0.2305	-0.0634	0.9494	-0.0033	0.0054	0.0089	0.04	1.64815	4.7619	-0.00331201117145459	79011	71319	70654
dr0m_0021401	c1hy_0220001	-0.1336	0.2069	-0.6458	0.5184	-0.0022	0.0054	0.0089	0.0534	1.64815	5.44898	0.000593793506861044	79011	71319	70654
dr0m_0021401	c1hy_0240001_1	-0.4041	0.6818	-0.5927	0.5534	-0.0242	0.0054	0.0089	0.0045	1.64815	0.725806	-0.0222393551389138	79011	78466	77308
dr0m_0021401	c1hy_0240001_2	0.3688	0.5813	0.6344	0.5258	0.0209	0.0053	0.0089	0.0057	1.64815	0.890625	0.0187970691696829	79011	78466	77308
dr0m_0021401	c1hy_0250001_1	-0.0271	0.2628	-0.1032	0.9178	-0.0086	0.0049	0.0089	0.0278	1.64815	3.80822	-0.00837354790807359	79011	79705	78937
dr0m_0021401	c1hy_0250001_2	-0.4448	0.4141	-1.0742	0.2827	-5e-04	0.005	0.0089	0.0162	1.64815	2.41791	0.00489979860622226	79011	79705	78937
dr0m_0021401	c1hy_0250001_3	0.4055	0.2744	1.4779	0.1394	0.0118	0.0049	0.0089	0.0352	1.64815	5.10145	0.00479166473442602	79011	79705	78937
dr0m_0021401	c1hy_0260001	0.2739	0.5098	0.5372	0.5911	-0.0163	0.0046	0.0089	0.0079	1.64815	1.31667	-0.0198275557113206	79011	70932	70274
dr0m_0021401	c1hy_0280001	0.3131	0.407	0.7692	0.4418	-0.0165	0.0048	0.0089	0.0122	1.64815	2.14035	-0.0210518378870517	79011	71021	70359
dr0m_0021401	c1hy_0290001	-0.4034	0.4556	-0.8854	0.376	0.0159	0.005	0.0089	0.0098	1.64815	1.44118	0.0209238020726234	79011	70753	70092
dr0m_0021401	c1hy_0300001	0.5848	0.9073	0.6446	0.5192	0.0067	0.0044	0.0089	0.0032	1.64815	0.571429	0.00404906603083466	79011	70787	70124
dr0m_0021401	c1hy_0310001	NA	NA	NA	NA	NA	NA	0.0089	0.001	1.64815	0.178571	NA	79011	70749	70090
dr0m_0021401	c1hy_0330001	0.8582	0.9084	0.9448	0.3448	-0.0042	0.0046	0.0089	0.0041	1.64815	0.745455	-0.00972103284165759	79011	70959	70296
dr0m_0021401	c1hy_0340001	NA	NA	NA	NA	-0.0018	0.0047	0.0089	-0.0033	1.64815	-0.428571	NA	79011	71319	70654
dr0m_0021401	c1hy_0350001	0.0442	0.4059	0.1089	0.9133	0.0078	0.0051	0.0089	0.0107	1.64815	1.81356	0.00793355446446361	79011	71319	70654
dr0m_0021401	c1hy_0350002	NA	NA	NA	NA	NA	NA	0.0089	0.0017	1.64815	0.298246	NA	79011	71319	70654
dr0m_0021401	c1hy_0350003	0.3513	0.4434	0.7923	0.4282	0.0023	0.005	0.0089	0.0107	1.64815	1.87719	-0.000994294286145136	79011	71319	70654
dr0m_0021401	c1hy_0350004	-0.1669	0.4898	-0.3409	0.7332	-0.0066	0.0053	0.0089	0.0075	1.64815	1.22951	-0.00569530720883661	79011	71319	70654
dr0m_0021401	c1hy_0360001	0.564	0.9306	0.6061	0.5444	0.0217	0.0052	0.0089	0.0034	1.64815	0.515152	0.0200762585748693	79011	71319	70654
dr0m_0021401	c1hy_0360002	0.5806	0.4801	1.2091	0.2266	0.0055	0.0052	0.0089	0.0123	1.64815	1.86364	-0.000233683533930888	79011	71319	70654
dr0m_0021401	c1hy_0360003	0.3592	1.0112	0.3552	0.7224	0.0067	0.0048	0.0089	0.0021	1.64815	0.318182	0.00559635525831598	79011	71319	70654
dr0m_0021401	c1hy_0360004	-0.2414	0.3452	-0.6992	0.4844	0.0083	0.0049	0.0089	0.0158	1.64815	2.35821	0.0118270951394553	79011	71319	70654
dr0m_0021401	c1hy_0370001	0.3943	0.4568	0.8633	0.388	-0.0311	0.0049	0.0089	0.0095	1.64815	1.48438	-0.0370083919939022	79011	71319	70654
dr0m_0021401	c1hy_0370101	NA	NA	NA	NA	0.0094	0.0053	0.0089	-0.0056	1.64815	-0.918033	NA	79011	71319	70654
dr0m_0021401	c1hy_0370201	NA	NA	NA	NA	-0.0083	0.0049	0.0089	-0.0048	1.64815	-0.872727	NA	79011	71319	70654
dr0m_0021401	c1hy_0380101_1	NA	NA	NA	NA	0.0079	0.0056	0.0089	-0.0018	1.64815	-0.295082	NA	79011	79705	78937
dr0m_0021401	c1hy_0380101_2	-0.1092	0.419	-0.2606	0.7944	-1e-04	0.0049	0.0089	0.0101	1.64815	1.68333	0.000943762418775465	79011	79705	78937
dr0m_0021401	c1hy_0380101_3	NA	NA	NA	NA	-0.0094	0.0053	0.0089	-7e-04	1.64815	-0.106061	NA	79011	79705	78937
dr0m_0021401	c1hy_0380101_4	NA	NA	NA	NA	0.0012	0.0047	0.0089	-2e-04	1.64815	-0.03125	NA	79011	79449	78244
dr0m_0021401	c1hy_0380201	NA	NA	NA	NA	NA	NA	0.0089	0.0013	1.64815	0.209677	NA	79011	70819	70160
dr0m_0021401	c1hy_0380202	NA	NA	NA	NA	0.0028	0.0046	0.0089	-0.0063	1.64815	-1.21154	NA	79011	70346	69695
dr0m_0021401	c1hy_0380301	0.0104	0.432	0.024	0.9809	0.002	0.0047	0.0089	0.0097	1.64815	1.61667	0.00220647086012659	79011	61764	61209
dr0m_0021401	c1hy_0390001	0.2718	0.3729	0.7287	0.4662	-0.0178	0.005	0.0089	0.0163	1.64815	2.67213	-0.0225520823814668	79011	70697	70040
dr0m_0021401	c1hy_0390101	-0.0356	0.3729	-0.0954	0.924	-0.0048	0.0051	0.0089	0.0115	1.64815	1.88525	-0.00479798368100206	79011	71057	70394
dr0m_0021401	c1hy_0390201	0.0767	0.3392	0.2261	0.8212	-0.0169	0.0049	0.0089	0.0173	1.64815	2.88333	-0.0191958745693411	79011	71027	70364
dr0m_0021401	c1hy_0390301	0.7466	0.7304	1.0222	0.3067	-0.0172	0.0048	0.0089	0.0062	1.64815	1.01639	-0.0240872392599979	79011	70663	70002
dr0m_0021401	c1hy_0390401	NA	NA	NA	NA	-0.008	0.0046	0.0089	-0.0014	1.64815	-0.25	NA	79011	70178	69511
dr0m_0021401	c1hy_0390501	0.3053	0.5305	0.5755	0.565	-0.0085	0.0049	0.0089	0.0077	1.64815	1.24194	-0.0117303473092191	79011	70178	69511
dr0m_0021401	c1hy_0400001	NA	NA	NA	NA	-0.0017	0.0052	0.0089	-2e-04	1.64815	-0.03125	NA	79011	70178	69511
dr0m_0021401	c1hy_0400101	-0.3385	0.5331	-0.6349	0.5255	-0.0069	0.0055	0.0089	0.0088	1.64815	1.27536	-0.00443519763852411	79011	70178	69511
dr0m_0021401	c1hy_0400201	-1	1.3103	-1.0515	0.293	0.0082	0.0055	0.0089	0.0038	1.64815	0.745098	0.016931072459049	79011	69759	69098
dr0m_0021401	c1hy_0400301	0.1728	0.5148	0.3356	0.7372	0.0059	0.005	0.0089	0.0066	1.64815	1.04762	0.0050521624475982	79011	69805	69140
dr0m_0021401	c1hy_0410001	0.5533	0.3644	1.5183	0.1289	0.0015	0.0052	0.0089	0.0206	1.64815	3.07463	-0.00597080042395784	79011	69967	69305
dr0m_0021401	c1hy_0411001	0.0714	0.3147	0.2269	0.8205	0.0069	0.0051	0.0089	0.0198	1.64815	2.86957	0.00655191708029341	79011	69918	69251
dr0m_0021401	c1hy_0411101	NA	NA	NA	NA	-0.0013	0.0048	0.0089	-3.3319e-05	1.64815	-0.00546213	NA	79011	69960	69293
dr0m_0021401	c1hy_0411201	NA	NA	NA	NA	NA	NA	0.0089	0.0018	1.64815	0.295082	NA	79011	70072	69407
dr0m_0021401	c1hy_0411401	0.9606	0.8206	1.1706	0.2418	-0.0101	0.0045	0.0089	0.0053	1.64815	0.854839	-0.0175416378757412	79011	70178	69511
dr0m_0021401	c1hy_0420001	NA	NA	NA	NA	NA	NA	0.0089	0.0012	1.64815	0.190476	NA	79011	70178	69511
dr0m_0021401	c1hy_0420002	NA	NA	NA	NA	NA	NA	0.0089	9e-04	1.64815	0.145161	NA	79011	70178	69511
dr0m_0021401	c1hy_0420003	NA	NA	NA	NA	NA	NA	0.0089	6e-04	1.64815	0.0983607	NA	79011	70178	69511
dr0m_0021401	c1hy_0420004	0.871	0.7264	1.199	0.2305	0.0029	0.005	0.0089	0.0063	1.64815	0.926471	-0.00344157422444939	79011	70178	69511
dr0m_0021401	c1hy_0430001	-0.4024	0.3057	-1.3162	0.1881	-0.0038	0.0051	0.0089	0.0335	1.64815	2.04268	0.00294005643139029	79011	70178	69511
dr0m_0021401	c1hy_0430002	0.2546	0.2764	0.9213	0.3569	-0.0098	0.0047	0.0089	0.0252	1.64815	3.76119	-0.014559870053523	79011	70178	69511
dr0m_0021401	c1hy_0430003	1	2.0144	0.66	0.5093	-0.0141	0.0045	0.0089	0.0025	1.64815	0.409836	-0.0214985127564295	79011	70178	69511
dr0m_0021401	c1hy_0430004	1	2.7244	0.6437	0.5198	-0.0124	0.005	0.0089	0.0026	1.64815	0.40625	-0.0218447401347465	79011	70178	69511
dr0m_0021401	c1hy_0440001	0.0443	0.3968	0.1117	0.911	0.0044	0.005	0.0089	0.0124	1.64815	1.90769	0.00429385312215444	79011	70178	69511
dr0m_0021401	c1hy_0440002	0.6626	0.908	0.7297	0.4655	0.0111	0.005	0.0089	0.0033	1.64815	0.568966	0.00835094522859667	79011	70178	69511
dr0m_0021401	c1hy_0440003	0.0017	0.4058	0.0043	0.9966	0.0103	0.0054	0.0089	0.0123	1.64815	1.86364	0.0111341237238218	79011	70178	69511
dr0m_0021401	c1hy_0440004	0.2354	0.7181	0.3279	0.743	-1.2357e-05	0.0051	0.0089	0.0044	1.64815	0.721311	-0.00149627646020517	79011	70178	69511
dr0m_0021401	c1hy_0440005	0.0015	0.4457	0.0033	0.9973	-0.0101	0.005	0.0089	0.0084	1.64815	1.42373	-0.0109271119877806	79011	70178	69511
dr0m_0021401	c1hy_0440006	0.0178	0.4335	0.0411	0.9672	-0.0029	0.0049	0.0089	0.0086	1.64815	1.36508	-0.00329114899874896	79011	70178	69511
dr0m_0021401	c1hy_0450101	0.3466	0.2757	1.2571	0.2087	-0.0056	0.0049	0.0089	0.0305	1.64815	4.23611	-0.0119455276115657	79011	70178	69511
dr0m_0021401	c1hy_0450102	0.4443	0.311	1.4287	0.1531	-0.0034	0.0049	0.0089	0.0313	1.64815	4.01282	-0.0112853592668406	79011	70178	69511
dr0m_0021401	c1hy_0450401	NA	NA	NA	NA	-0.0023	0.0047	0.0089	-0.0018	1.64815	-0.327273	NA	79011	70178	69511
dr0m_0021401	c1hy_0460001	0.1831	0.2209	0.8289	0.4071	-0.011	0.0046	0.0089	0.0801	1.64815	1.15584	-0.0174611213232602	79011	70178	69511
dr0m_0021401	c1hy_0460101	0.1833	0.3062	0.5986	0.5494	-0.007	0.0044	0.0089	0.068	1.64815	1.088	-0.0124941518934852	79011	70178	69511
dr0m_0021401	c1hy_0490001	0.8506	0.8624	0.9863	0.324	-0.0032	0.0047	0.0089	0.0045	1.64815	0.818182	-0.00887048105371539	79011	70178	69511
dr0m_0021401	c1hy_0490102	NA	NA	NA	NA	-0.0089	0.0046	0.0089	-5e-04	1.64815	-0.078125	NA	79011	69921	69257
dr0m_0021401	c1hy_0491001	NA	NA	NA	NA	NA	NA	0.0089	4e-04	1.64815	0.0714286	NA	79011	70178	69511
dr0m_0021401	c1hy_0492001	0.1324	0.4208	0.3147	0.753	-0.0519	0.0049	0.0089	0.0117	1.64815	1.91803	-0.0575416624765046	79011	70178	69511
dr0m_0021401	c1hy_0492002	-0.0108	0.2671	-0.0403	0.9678	-0.0537	0.0051	0.0089	0.0271	1.64815	3.87143	-0.0586692452819033	79011	69564	68904
dr0m_0021401	c1hy_0493001	0.7471	0.654	1.1424	0.2533	0.004	0.0051	0.0089	0.0057	1.64815	0.966102	-0.00104384178552752	79011	70178	69511
dr0m_0021401	c1hy_0493002b	0.5701	0.7112	0.8016	0.4228	0.0074	0.005	0.0089	0.0045	1.64815	0.789474	0.00430136734744255	79011	70975	70320
dr0m_0021401	c1hy_0494001	0.1022	0.7697	0.1328	0.8943	0.0046	0.0047	0.0089	0.0029	1.64815	0.508772	0.00443472160266281	79011	70178	69511
dr0m_0021401	c1hy_0495001	-0.0941	0.489	-0.1925	0.8474	0.008	0.0046	0.0089	0.0063	1.64815	1.21154	0.00935955176761472	79011	69945	69284
dr0m_0021401	c1hy_0496001	-0.0237	0.7735	-0.0307	0.9755	-0.0144	0.005	0.0089	0.0036	1.64815	0.545455	-0.0154182656763461	79011	69905	69241
dr0m_0021401	c1hy_0497001	-0.0526	0.3882	-0.1355	0.8922	-0.0122	0.0049	0.0089	0.0135	1.64815	1.92857	-0.0126603140605582	79011	69899	69236
dr0m_0021401	c1hy_0500001	NA	NA	NA	NA	0.0044	0.0047	0.0089	-0.0052	1.64815	-0.787879	NA	79011	67798	67151
dr0m_0021401	c1hy_0500101	NA	NA	NA	NA	NA	NA	0.0089	0.0012	1.64815	0.210526	NA	79011	67700	67054
dr0m_0021401	c1hy_0500201	NA	NA	NA	NA	0.0106	0.0045	0.0089	-0.0021	1.64815	-0.328125	NA	79011	67822	67175
dr0m_0021401	c1hy_0500401	NA	NA	NA	NA	0.0042	0.0044	0.0089	-0.0077	1.64815	-1.24194	NA	79011	69987	69322
dr0m_0021401	c1hy_0500601	0.4335	0.5165	0.8393	0.4013	-0.0028	0.0047	0.0089	0.0094	1.64815	1.59322	-0.00703605151528299	79011	69842	69180
dr0m_0021401	c1hy_0500801	0.4281	0.4382	0.9771	0.3285	-0.0102	0.0051	0.0089	0.0116	1.64815	2.18868	-0.0154630991321771	79011	69820	69156
dr0m_0021401	c1hy_0501001	0.0739	1.0585	0.0698	0.9443	0.0036	0.005	0.0089	0.0016	1.64815	0.296296	0.00360816114840982	79011	69759	69096
dr0m_0021401	c1hy_0501201	NA	NA	NA	NA	NA	NA	0.0089	9e-04	1.64815	0.157895	NA	79011	69954	69289
dr0m_0021401	c1hy_0501301	0.0294	0.5854	0.0502	0.9599	0.0084	0.0044	0.0089	0.0046	1.64815	0.821429	0.0088702789247185	79011	70178	69511
dr0m_0021401	c1hy_0501401	NA	NA	NA	NA	0.0037	0.0049	0.0089	-0.0062	1.64815	-1.10714	NA	79011	70178	69511
dr0m_0021401	c1hy_asq_acomu	-0.204	0.1734	-1.1766	0.2394	-0.03	0.0046	0.0089	0.0861	1.64815	8.87629	-0.0304845081699942	79011	60307	59748
dr0m_0021401	c1hy_asq_bgm	-0.3068	0.216	-1.4202	0.1555	-0.032	0.0048	0.0089	0.0765	1.64815	8.89535	-0.030278816280158	79011	60304	59742
dr0m_0021401	c1hy_asq_cfm	-0.3096	0.2429	-1.2746	0.2024	-0.0184	0.0053	0.0089	0.0557	1.64815	6.47674	-0.0146742623656367	79011	61299	60719
dr0m_0021401	c1hy_asq_dproblem	-0.2584	0.2256	-1.1454	0.252	-0.0295	0.005	0.0089	0.0515	1.64815	6.68831	-0.0291682002605604	79011	61296	60716
dr0m_0021401	c1hy_asq_epersonal	-0.0702	0.2571	-0.2732	0.7847	-0.0344	0.0044	0.0089	0.0355	1.64815	4.08046	-0.0390506121400662	79011	61299	60719
dr0m_0021401	c1hy_asq_total	-0.1963	0.1868	-1.0509	0.2933	-0.0353	0.0046	0.0089	0.0772	1.64815	8.21277	-0.0344180897531558	79011	69258	68608
dr0m_0021401	c1hy_bed_time	0.2372	0.3104	0.7642	0.4447	-0.0109	0.0052	0.0089	0.0269	1.64815	3.68493	-0.0164018849041917	79011	61849	61264
dr0m_0021401	c1hy_bmi	0.1105	0.1273	0.8681	0.3854	-0.0204	0.0054	0.0089	0.1847	1.64815	13.2878	-0.0293358656688941	79011	69945	69279
dr0m_0021401	c1hy_nap_count	0.3239	0.3367	0.9621	0.336	-0.0158	0.0045	0.0089	0.0165	1.64815	2.46269	-0.0222362314085403	79011	61849	61264
dr0m_0021401	c1hy_night_wake_up_count	0.3052	0.2852	1.07	0.2846	-0.0023	0.0048	0.0089	0.0287	1.64815	4.28358	-0.00764630867530495	79011	61849	61264
dr0m_0021401	c1hy_psi_cf	0.0573	0.283	0.2025	0.8395	0.0256	0.0051	0.0089	0.0264	1.64815	4.125	0.0295205515486413	79011	59091	58548
dr0m_0021401	c1hy_sleep_time_day	0.31	0.323	0.9598	0.3372	-0.0046	0.0041	0.0089	0.0195	1.64815	3.25	-0.00946729127074193	79011	61849	61264
dr0m_0021401	c1hy_sleep_time_night	-0.3558	0.3219	-1.1051	0.2691	0.0049	0.0048	0.0089	0.0231	1.64815	3.34783	0.0108670885382728	79011	61845	61260
dr0m_0021401	c1hy_total_sleep_time	0.1632	0.4184	0.3899	0.6966	-0.0052	0.0044	0.0089	0.01	1.64815	1.5873	-0.00754458000865585	79011	61845	61260
dr0m_0021401	c1hy_wake_up_time	0.0821	0.1771	0.4636	0.6429	0.0119	0.0048	0.0089	0.0699	1.64815	9.07792	0.0120097496336639	79011	61849	61264
dr0m_0021401	c1y_0010001_1	NA	NA	NA	NA	NA	NA	0.0089	2e-04	1.64815	0.0350877	NA	79011	71426	70325
dr0m_0021401	c1y_0010001_3	NA	NA	NA	NA	0.004	0.0053	0.0089	-4e-04	1.64815	-0.0677966	NA	79011	71426	70325
dr0m_0021401	c1y_0040001	-0.212	0.3671	-0.5776	0.5636	-0.0155	0.0049	0.0089	0.0147	1.64815	2.29688	-0.0136444938409915	79011	76379	75690
dr0m_0021401	c1y_0040002	-0.083	0.3057	-0.2715	0.786	-0.0148	0.0051	0.0089	0.0218	1.64815	3.46032	-0.0204127066183184	79011	39068	38686
dr0m_0021401	c1y_0050001	-0.0784	0.3485	-0.2249	0.8221	0.0209	0.0047	0.0089	0.0146	1.64815	2.24615	0.0312737234851006	79011	39080	38696
dr0m_0021401	c1y_0050002	-0.0728	0.309	-0.2357	0.8136	0.0305	0.0044	0.0089	0.016	1.64815	2.62295	0.048502254669096	79011	33803	33516
dr0m_0021401	c1y_0050003	0.2869	0.3131	0.9163	0.3595	-0.0019	0.0049	0.0089	0.039	1.64815	3.07087	-0.00852215929128112	79011	32861	32576
dr0m_0021401	c1y_0060002	0.0967	0.4509	0.2145	0.8301	0.0144	0.0049	0.0089	0.0105	1.64815	1.66667	0.0214459395005167	79011	33893	33608
dr0m_0021401	c1y_0060101	NA	NA	NA	NA	0.004	0.0047	0.0089	-0.0034	1.64815	-0.576271	NA	79011	33620	33335
dr0m_0021401	c1y_0060102	NA	NA	NA	NA	NA	NA	0.0089	3e-04	1.64815	0.0491803	NA	79011	76283	75577
dr0m_0021401	c1y_0060103	0.5935	0.8687	0.6833	0.4944	0.0157	0.0049	0.0089	0.0035	1.64815	0.546875	0.0178217731788071	79011	44861	44460
dr0m_0021401	c1y_0060104	0.1022	0.3758	0.272	0.7856	0.0013	0.0048	0.0089	0.0111	1.64815	1.91379	0.000305114706808236	79011	78335	77606
dr0m_0021401	c1y_0060105	NA	NA	NA	NA	NA	NA	0.0089	8.2431e-05	1.64815	0.0137385	NA	79011	78335	77606
dr0m_0021401	c1y_0060106	0.0669	0.3742	0.1786	0.8582	0.0193	0.0047	0.0089	0.0123	1.64815	1.95238	0.0194410009570185	79011	75470	74761
dr0m_0021401	c1y_0060107	0.3386	0.4266	0.7937	0.4274	0.001	0.0051	0.0089	0.0111	1.64815	1.7619	-0.00226589334520698	79011	63992	63362
dr0m_0021401	c1y_0060108	NA	NA	NA	NA	-0.0011	0.0051	0.0089	-0.0042	1.64815	-0.677419	NA	79011	78065	77337
dr0m_0021401	c1y_0060109	1	2.005	0.6341	0.526	0.006	0.0052	0.0089	0.0022	1.64815	0.354839	0.000476833688473797	79011	77901	77173
dr0m_0021401	c1y_0060110	0.292	0.3634	0.8035	0.4217	0.0064	0.0046	0.0089	0.0149	1.64815	2.52542	0.0031810726321677	79011	77908	77182
dr0m_0021401	c1y_0060111	NA	NA	NA	NA	0.0074	0.0048	0.0089	-0.0038	1.64815	-0.690909	NA	79011	77997	77272
dr0m_0021401	c1y_0060112	0.5302	0.4026	1.3171	0.1878	0.0134	0.0045	0.0089	0.0142	1.64815	2.32787	0.00778821860735496	79011	77462	76751
dr0m_0021401	c1y_0060113	0.6147	0.4346	1.4144	0.1572	0.0025	0.0049	0.0089	0.0132	1.64815	2.09524	-0.00417441015087282	79011	78335	77606
dr0m_0021401	c1y_0060201	-0.0506	0.3924	-0.129	0.8973	0.007	0.0047	0.0089	0.0113	1.64815	1.91525	0.00768120285400659	79011	78335	77606
dr0m_0021401	c1y_0060202	0.052	0.6703	0.0776	0.9381	-0.0119	0.0049	0.0089	0.0039	1.64815	0.65	-0.0124778680352974	79011	77968	77244
dr0m_0021401	c1y_0060203	NA	NA	NA	NA	-0.0024	0.0048	0.0089	-2e-04	1.64815	-0.0338983	NA	79011	77970	77245
dr0m_0021401	c1y_0060204	-0.0212	0.666	-0.0318	0.9746	0.0098	0.0047	0.0089	0.004	1.64815	0.597015	0.0101585057038594	79011	77835	77111
dr0m_0021401	c1y_0060205	0.1601	0.3512	0.456	0.6484	-0.0214	0.0052	0.0089	0.0166	1.64815	2.59375	-0.0240716179145625	79011	78217	77105
dr0m_0021401	c1y_0060206	0.9312	1.0151	0.9174	0.3589	-0.0018	0.0051	0.0089	0.0042	1.64815	0.724138	-0.00759631272089361	79011	76690	75605
dr0m_0021401	c1y_0060301	-0.0229	0.3791	-0.0605	0.9518	-0.0196	0.0049	0.0089	0.0143	1.64815	2.01408	-0.019958145151534	79011	78209	77095
dr0m_0021401	c1y_0060302	0.0198	0.3862	0.0513	0.9591	-0.0183	0.0049	0.0089	0.0136	1.64815	1.88889	-0.0193964135764917	79011	75758	74673
dr0m_0021401	c1y_0060303	-0.4136	0.5691	-0.7268	0.4673	-0.0129	0.0051	0.0089	0.0065	1.64815	1.06557	-0.0100992600959775	79011	77269	76549
dr0m_0021401	c1y_0060304	0.2717	0.3233	0.8406	0.4006	0.001	0.0054	0.0089	0.0213	1.64815	3.32812	-0.00276421435099236	79011	78465	77310
dr0m_0021401	c1y_0060305	0.4344	0.4047	1.0734	0.2831	-0.0092	0.0047	0.0089	0.0111	1.64815	1.98214	-0.0138214963448427	79011	78538	77381
dr0m_0021401	c1y_0060306	-0.4902	0.5724	-0.8563	0.3918	-0.0158	0.0048	0.0089	0.0069	1.64815	1.01471	-0.0176957852484321	79011	43845	43461
dr0m_0021401	c1y_0060307	0.7718	0.598	1.2907	0.1968	-0.0085	0.005	0.0089	0.0096	1.64815	1.52381	-0.0193794919201169	79011	39997	39601
dr0m_0021401	c1y_0060308	0.2757	0.4529	0.6088	0.5426	-0.0102	0.0049	0.0089	0.0092	1.64815	1.55932	-0.0171825944212652	79011	39706	39313
dr0m_0021401	c1y_0060401	0.3391	0.3271	1.0366	0.2999	0.0064	0.0049	0.0089	0.0188	1.64815	3.08197	0.00233966746450062	79011	73600	72913
dr0m_0021401	c1y_0060402	0.7793	0.9265	0.8411	0.4003	0.022	0.0048	0.0089	0.0041	1.64815	0.672131	0.018395168999657	79011	73768	73079
dr0m_0021401	c1y_0060403	0.0296	0.5662	0.0523	0.9583	0.0174	0.0052	0.0089	0.0061	1.64815	1.07018	0.0209019341200982	79011	55465	54947
dr0m_0021401	c1y_0070001	0.3368	0.229	1.471	0.1413	0.0144	0.0044	0.0089	0.0467	1.64815	6.31081	0.0123612159705746	79011	46817	46384
dr0m_0021401	c1y_0071001	0.5319	0.2885	1.8439	0.0652	0.0041	0.0049	0.0089	0.0397	1.64815	4.84146	-0.0047646953501888	79011	47286	46844
dr0m_0021401	c1y_0071101	-0.3973	0.4976	-0.7985	0.4246	0.0132	0.0049	0.0089	0.0089	1.64815	1.61818	0.0204627143846223	79011	50028	49562
dr0m_0021401	c1y_0071701	0.2095	0.4395	0.4766	0.6337	0.0217	0.0048	0.0089	0.0098	1.64815	1.58065	0.0268571325974057	79011	46463	46032
dr0m_0021401	c1y_0071801	0.5579	0.4291	1.3003	0.1935	0.0039	0.0048	0.0089	0.0115	1.64815	1.94915	-0.000502717094969551	79011	46231	45799
dr0m_0021401	c1y_0072101	-0.0357	0.2743	-0.13	0.8966	0.0083	0.0046	0.0089	0.0213	1.64815	3.87273	0.011505207634683	79011	47206	46763
dr0m_0021401	c1y_0072201	0.4726	0.6971	0.678	0.4978	0.006	0.0048	0.0089	0.0049	1.64815	0.830508	0.00415341932561489	79011	55200	54687
dr0m_0021401	c1y_0072301	0.3124	0.3473	0.8993	0.3685	0.0054	0.0047	0.0089	0.0164	1.64815	2.15789	0.00277578503225671	79011	55312	54795
dr0m_0021401	c1y_0072401	-0.213	0.3462	-0.6151	0.5385	0.0022	0.0047	0.0089	0.0151	1.64815	2.74545	0.00483920422068469	79011	72901	72222
dr0m_0021401	c1y_0073201	NA	NA	NA	NA	0.0075	0.0048	0.0089	-0.0021	1.64815	-0.375	NA	79011	73913	73224
dr0m_0021401	c1y_0080104_checked	-0.0448	0.1456	-0.3077	0.7583	-0.0238	0.0051	0.0089	0.1944	1.64815	9.21327	-0.0291370352628613	79011	58597	58046
dr0m_0021401	c1y_0080204_checked	0.0159	0.1413	0.1126	0.9103	-0.0201	0.0059	0.0089	0.2505	1.64815	11.0841	-0.0282044073918694	79011	58615	58064
dr0m_0021401	c1y_0090001	-0.0435	0.2476	-0.1758	0.8605	-0.0138	0.0047	0.0089	0.0267	1.64815	4.17188	-0.0139810967720051	79011	73913	73224
dr0m_0021401	c1y_0090002	-0.0168	0.2566	-0.0655	0.9478	-0.015	0.0046	0.0089	0.0273	1.64815	3.68919	-0.0156771634801372	79011	73913	73224
dr0m_0021401	c1y_0090003	0.0019	0.4038	0.0047	0.9962	-0.0046	0.0045	0.0089	0.014	1.64815	2.15385	-0.00488278120208759	79011	73765	73076
dr0m_0021401	c1y_0090004	0.2941	0.3764	0.7813	0.4346	0.1459	0.0053	0.0089	0.0141	1.64815	1.83117	0.150706145644187	79011	73913	73224
dr0m_0021401	c1y_0090005b	NA	NA	NA	NA	0.1031	0.005	0.0089	-0.0013	1.64815	-0.188406	NA	79011	43650	43262
dr0m_0021401	c1y_0100101	NA	NA	NA	NA	0.114	0.004	0.0089	-0.0034	1.64815	-0.693878	NA	79011	73913	73224
dr0m_0021401	c1y_0101001	NA	NA	NA	NA	-0.0073	0.0043	0.0089	-0.0048	1.64815	-0.857143	NA	79011	73913	73224
dr0m_0021401	c1y_0101101	NA	NA	NA	NA	-0.0058	0.0048	0.0089	-0.0035	1.64815	-0.636364	NA	79011	73913	73224
dr0m_0021401	c1y_0101201	NA	NA	NA	NA	0.0025	0.005	0.0089	-0.006	1.64815	-1.17647	NA	79011	73913	73224
dr0m_0021401	c1y_0101301	NA	NA	NA	NA	-0.0122	0.0049	0.0089	-0.0028	1.64815	-0.459016	NA	79011	73913	73224
dr0m_0021401	c1y_0101401	NA	NA	NA	NA	NA	NA	0.0089	4.4216e-05	1.64815	0.00749424	NA	79011	73913	73224
dr0m_0021401	c1y_0101501	0.099	0.3414	0.29	0.7718	0.0263	0.0049	0.0089	0.015	1.64815	2.30769	0.0266221257601127	79011	73913	73224
dr0m_0021401	c1y_0101601	NA	NA	NA	NA	0.014	0.0051	0.0089	-0.0027	1.64815	-0.509434	NA	79011	73913	73224
dr0m_0021401	c1y_0101701	NA	NA	NA	NA	0.0066	0.0044	0.0089	-0.0048	1.64815	-0.857143	NA	79011	72761	72079
dr0m_0021401	c1y_0101801	1	2.5077	0.4893	0.6246	-0.0047	0.0054	0.0089	0.002	1.64815	0.322581	-0.01013755925565	79011	73913	73224
dr0m_0021401	c1y_0101901	NA	NA	NA	NA	0.0079	0.0045	0.0089	-0.0028	1.64815	-0.459016	NA	79011	73913	73224
dr0m_0021401	c1y_0102001	-0.6876	0.8682	-0.792	0.4284	0.0113	0.0047	0.0089	0.0041	1.64815	0.650794	0.0160510935218903	79011	73913	73224
dr0m_0021401	c1y_0102101	0.395	0.3664	1.0781	0.281	0.0296	0.005	0.0089	0.0145	1.64815	2.13235	0.0267172367287879	79011	73913	73224
dr0m_0021401	c1y_0110301	0.5545	0.5428	1.0215	0.307	0.0649	0.0046	0.0089	0.0068	1.64815	1.17241	0.0639203400152905	79011	73913	73224
dr0m_0021401	c1y_0110501	NA	NA	NA	NA	0.0019	0.0048	0.0089	-0.0046	1.64815	-0.821429	NA	79011	73913	73224
dr0m_0021401	c1y_0112001	0.223	0.387	0.5763	0.5644	-0.0113	0.0051	0.0089	0.0123	1.64815	2.12069	-0.0142776996892928	79011	73913	73224
dr0m_0021401	c1y_0112101	-0.0536	0.2957	-0.1812	0.8562	0.0064	0.0052	0.0089	0.0242	1.64815	3.61194	0.00760249146911749	79011	73679	72993
dr0m_0021401	c1y_0112201	0.0657	0.249	0.2638	0.7919	0.0102	0.0047	0.0089	0.0302	1.64815	4.13699	0.00979736035908281	79011	73406	72718
dr0m_0021401	c1y_0112501	0.1682	0.5819	0.2891	0.7725	-0.004	0.005	0.0089	0.0048	1.64815	0.923077	-0.00532610200931936	79011	73369	72681
dr0m_0021401	c1y_0115301	0.2288	0.5048	0.4532	0.6504	-0.0078	0.0045	0.0089	0.0066	1.64815	1.11864	-0.0100052143493107	79011	73310	72624
dr0m_0021401	c1y_0115401	-0.5808	0.3917	-1.4826	0.1382	-0.0062	0.0051	0.0089	0.0184	1.64815	2.62857	0.000934925053261698	79011	73011	72332
dr0m_0021401	c1y_0115501	0.6807	0.5292	1.2862	0.1984	-0.0075	0.0044	0.0089	0.0095	1.64815	1.48438	-0.0142327175190486	79011	73629	72940
dr0m_0021401	c1y_0115601	NA	NA	NA	NA	-0.0059	0.0046	0.0089	5e-04	1.64815	0.0833333	NA	79011	73224	72540
dr0m_0021401	c1y_0115901	0.0543	0.4303	0.1262	0.8996	-0.0188	0.0045	0.0089	0.0085	1.64815	1.32812	-0.0203425913245115	79011	73371	72685
dr0m_0021401	c1y_0116001	0.2097	0.4335	0.4838	0.6285	-0.0191	0.0046	0.0089	0.0094	1.64815	1.49206	-0.0221786132167178	79011	73012	72326
dr0m_0021401	c1y_0116101	0.1045	0.8422	0.1241	0.9013	-0.0037	0.0048	0.0089	0.0026	1.64815	0.464286	-0.0044987622170107	79011	69911	69264
dr0m_0021401	c1y_0116201	NA	NA	NA	NA	-0.0083	0.0051	0.0089	-0.0029	1.64815	-0.42029	NA	79011	71276	70611
dr0m_0021401	c1y_0116301	0.3663	0.3183	1.1508	0.2498	-0.0185	0.0044	0.0089	0.0149	1.64815	2.52542	-0.0266040805365436	79011	56592	56054
dr0m_0021401	c1y_0116401	0.5999	0.6085	0.9858	0.3242	-0.0189	0.0053	0.0089	0.0076	1.64815	1.26667	-0.0249347025255725	79011	73388	72704
dr0m_0021401	c1y_0116601	0.2014	0.8521	0.2363	0.8132	-0.0102	0.0047	0.0089	0.0026	1.64815	0.490566	-0.0116811693610764	79011	73913	73224
dr0m_0021401	c1y_0116701	NA	NA	NA	NA	-0.0136	0.0048	0.0089	-0.0041	1.64815	-0.773585	NA	79011	73913	73224
dr0m_0021401	c1y_0118001	0.1347	0.4514	0.2984	0.7654	0.0032	0.0046	0.0089	0.0085	1.64815	1.63462	0.00218709569347047	79011	73913	73224
dr0m_0021401	c1y_0118201	-0.4181	0.5057	-0.8266	0.4085	0.0371	0.0046	0.0089	0.0077	1.64815	1.5098	0.042533230990548	79011	73913	73224
dr0m_0021401	c1y_0119501	NA	NA	NA	NA	0.0026	0.0047	0.0089	-9e-04	1.64815	-0.152542	NA	79011	73913	73224
dr0m_0021401	c1y_0120001	0.3796	0.3018	1.2578	0.2085	-0.0087	0.0049	0.0089	0.0275	1.64815	3.76712	-0.015297402731006	79011	73913	73224
dr0m_0021401	c1y_0120101	0.1279	0.2815	0.4545	0.6495	-7e-04	0.005	0.0089	0.025	1.64815	3.57143	-0.0026839412103228	79011	73913	73224
dr0m_0021401	c1y_0130001	0.25	0.3875	0.6453	0.5187	-0.0042	0.0049	0.0089	0.0117	1.64815	2.01724	-0.0070742102863574	79011	71709	71039
dr0m_0021401	c1y_0140001	NA	NA	NA	NA	0.0186	0.0051	0.0089	-0.0064	1.64815	-1.04918	NA	79011	73656	72970
dr0m_0021401	c1y_0150001	0.0441	0.5227	0.0844	0.9327	-8e-04	0.0047	0.0089	0.006	1.64815	0.952381	-0.00116586104375641	79011	73913	73224
dr0m_0021401	c1y_0160001	0.2179	0.1842	1.1828	0.2369	-0.0045	0.0049	0.0089	0.0681	1.64815	6.61165	-0.0104686515269767	79011	73913	73224
dr0m_0021401	c1y_0160101	-0.1333	0.3623	-0.3679	0.713	0.0126	0.0048	0.0089	0.0139	1.64815	2.01449	0.0148012754087177	79011	73913	73224
dr0m_0021401	c1y_0160102	-0.1304	0.2338	-0.5576	0.5771	0.002	0.0049	0.0089	0.03	1.64815	3.94737	0.00434734089951313	79011	70862	70200
dr0m_0021401	c1y_0160103	-0.2996	0.2537	-1.1809	0.2377	0.0078	0.0048	0.0089	0.0354	1.64815	4.48101	0.0139390973500302	79011	70902	70243
dr0m_0021401	c1y_0160104	-0.1952	0.253	-0.7716	0.4403	0.0091	0.005	0.0089	0.0336	1.64815	5.09091	0.0133512916998993	79011	70984	70323
dr0m_0021401	c1y_0160105	-0.31	0.2994	-1.0356	0.3004	0.0032	0.0052	0.0089	0.0248	1.64815	3.39726	0.00815178258441536	79011	70954	70292
dr0m_0021401	c1y_0160106	0.0345	0.2325	0.1485	0.8819	-0.0045	0.0055	0.0089	0.0361	1.64815	4.87838	-0.00777865896809524	79011	33377	33086
dr0m_0021401	c1y_0160107	-0.7185	0.6676	-1.0763	0.2818	0.0046	0.0051	0.0089	0.0081	1.64815	1.32787	0.0111210532979581	79011	70204	69548
dr0m_0021401	c1y_0160108	0.0697	0.1928	0.3617	0.7176	0.0021	0.0046	0.0089	0.0425	1.64815	4.67033	0.00090274652998324	79011	71075	70412
dr0m_0021401	c1y_0160109	0.0888	0.2797	0.3175	0.7509	0.008	0.0051	0.0089	0.028	1.64815	3.68421	0.00725780504412734	79011	70887	70227
dr0m_0021401	c1y_0160110	0.1387	0.3315	0.4185	0.6756	0.0047	0.0054	0.0089	0.0175	1.64815	2.57353	0.00332436627058958	79011	70804	70147
dr0m_0021401	c1y_0160111	0.3126	0.2592	1.2063	0.2277	-0.0025	0.0051	0.0089	0.0329	1.64815	4.32895	-0.00818493816779677	79011	70894	70231
dr0m_0021401	c1y_0160112	-0.1197	0.2901	-0.4127	0.6799	0.0127	0.0046	0.0089	0.022	1.64815	3.38462	0.0154657860054191	79011	70705	70046
dr0m_0021401	c1y_0170001_1	0.2498	0.3729	0.6698	0.503	-0.0029	0.0052	0.0089	0.0144	1.64815	2.18182	-0.00599565114522699	79011	71426	70325
dr0m_0021401	c1y_0170001_1_3	0.0476	0.2073	0.2299	0.8182	-0.0016	0.0053	0.0089	0.0501	1.64815	5.16495	-0.00291757365483868	79011	61845	61260
dr0m_0021401	c1y_0170001_3	0.0434	0.272	0.1594	0.8733	-0.0021	0.0046	0.0089	0.0238	1.64815	3.05128	-0.00292278494928282	79011	71426	70325
dr0m_0021401	c1y_0180001	0.1768	0.2626	0.6734	0.5007	0.0077	0.0053	0.0089	0.0355	1.64815	4.08046	0.00518560709510017	79011	70761	70105
dr0m_0021401	c1y_0190001	-0.1292	0.2047	-0.6309	0.5281	7e-04	0.0052	0.0089	0.0638	1.64815	7.68675	0.00397031606617088	79011	70928	70269
dr0m_0021401	c1y_0190002	0.1562	0.1715	0.9106	0.3625	0.0119	0.0049	0.0089	0.0924	1.64815	10.8706	0.00864457562568075	79011	70926	70265
dr0m_0021401	c1y_0210001_1	-0.0715	0.4665	-0.1532	0.8782	-0.0333	0.0053	0.0089	0.0085	1.64815	1.25	-0.0352566970806523	79011	71426	70325
dr0m_0021401	c1y_0210001_2	0.2598	0.4848	0.536	0.592	0.03	0.0054	0.0089	0.0083	1.64815	1.23881	0.030023018872412	79011	71648	70542
dr0m_0021401	c1y_0220001_1	0.117	0.3084	0.3795	0.7043	-0.0175	0.0046	0.0089	0.0185	1.64815	3.13559	-0.0204470083937724	79011	71648	70542
dr0m_0021401	c1y_0220001_2	-0.6293	0.3925	-1.6031	0.1089	2e-04	0.0045	0.0089	0.016	1.64815	2.38806	0.00782025987671364	79011	71648	70542
dr0m_0021401	c1y_0220001_3	0.2899	0.2412	1.2018	0.2294	0.0157	0.0047	0.0089	0.0414	1.64815	6.27273	0.0114708073465305	79011	71648	70542
dr0m_0021401	c1y_0230001	-0.6483	0.3734	-1.7364	0.0825	0.0108	0.0046	0.0089	0.0201	1.64815	2.91304	0.0204901007635815	79011	70733	70075
dr0m_0021401	c1y_0250001	0.3305	0.3087	1.0706	0.2843	-4e-04	0.0054	0.0089	0.0271	1.64815	4.10606	-0.00566295305306086	79011	70303	69651
dr0m_0021401	c1y_0270001	0.0242	0.3893	0.0622	0.9504	-0.0097	0.0044	0.0089	0.0097	1.64815	1.44776	-0.0107394208163068	79011	69835	69184
dr0m_0021401	c1y_0370001	-0.2362	0.2353	-1.0037	0.3155	0.0167	0.0049	0.0089	0.0325	1.64815	5	0.0223960573129195	79011	69963	69312
dr0m_0021401	c1y_1_bmi	-0.096	0.1393	-0.6894	0.4906	-0.0162	0.0054	0.0089	0.2582	1.64815	13.1066	-0.0148956634656032	79011	70019	69353
dr0m_0021401	c1y_2_bmi	-0.0894	0.1167	-0.7657	0.4439	-0.013	0.0054	0.0089	0.282	1.64815	17.4074	-0.0112271875188882	79011	69945	69279
dr0m_0021401	c1y_asq_acomu	-0.2445	0.1773	-1.379	0.1679	-0.0225	0.0052	0.0089	0.0953	1.64815	10.1383	-0.0195901625134084	79011	61862	61277
dr0m_0021401	c1y_asq_bgm	-0.0681	0.1481	-0.46	0.6455	-0.0292	0.0053	0.0089	0.1767	1.64815	15.5	-0.0338913880541185	79011	61862	61277
dr0m_0021401	c1y_asq_cfm	-0.0865	0.2209	-0.3915	0.6954	-0.0194	0.0051	0.0089	0.0465	1.64815	5.96154	-0.0209586736224315	79011	61862	61277
dr0m_0021401	c1y_asq_dproblem	-0.1656	0.1912	-0.8663	0.3863	-0.0293	0.0051	0.0089	0.061	1.64815	7.625	-0.0306527701894091	79011	61862	61277
dr0m_0021401	c1y_asq_epersonal	-0.0656	0.2051	-0.3201	0.7489	-0.0148	0.0053	0.0089	0.0613	1.64815	7.38554	-0.0159178675430453	79011	61862	61277
dr0m_0021401	c1y_asq_total	-0.1513	0.1722	-0.8789	0.3795	-0.0306	0.0054	0.0089	0.1088	1.64815	11.6989	-0.0301062953885739	79011	69223	68571
dr0m_0021401	c1y_bed_time	0.474	0.4235	1.1193	0.263	-0.0157	0.0047	0.0089	0.0129	1.64815	2.01562	-0.0222556614942921	79011	69212	68560
dr0m_0021401	c1y_nap_count	-0.7776	0.3968	-1.9598	0.05	0.0065	0.0049	0.0089	0.0192	1.64815	3.04762	0.017420244568803	79011	69223	68571
dr0m_0021401	c1y_night_wake_up_count	-0.1075	0.2898	-0.371	0.7106	-0.0025	0.0048	0.0089	0.0191	1.64815	3.03175	-0.00131233161643992	79011	69258	68608
dr0m_0021401	c1y_sleep_time_day	-0.3447	0.3151	-1.0939	0.274	0.0072	0.0045	0.0089	0.0204	1.64815	3.2381	0.0125887367898311	79011	69328	68675
dr0m_0021401	c1y_sleep_time_night	-0.07	0.2377	-0.2944	0.7685	0.0023	0.0048	0.0089	0.029	1.64815	4.26471	0.00367363661423191	79011	69297	68645
dr0m_0021401	c1y_total_sleep_time	-0.2704	0.2785	-0.9709	0.3316	0.0064	0.0045	0.0089	0.0279	1.64815	4.5	0.0113611648525254	79011	69461	68807
dr0m_0021401	c1y_wake_up_time	0.0455	0.1859	0.2446	0.8067	0.0096	0.0045	0.0089	0.063	1.64815	8.87324	0.00962287452943454	79011	69260	68610
dr0m_0021401	c2hy_0010101	-0.3272	0.5286	-0.619	0.5359	-0.0054	0.005	0.0089	0.0071	1.64815	1.01429	-0.00328611098843682	79011	68351	67710
dr0m_0021401	c2hy_0010201	NA	NA	NA	NA	-0.0111	0.0046	0.0089	-0.0108	1.64815	-1.74194	NA	79011	68351	67710
dr0m_0021401	c2hy_0010301	-0.7584	0.8599	-0.8819	0.3778	-0.0106	0.0049	0.0089	0.0047	1.64815	0.770492	-0.00664470230912712	79011	68351	67710
dr0m_0021401	c2hy_0030002_checked	-0.0587	0.1211	-0.4847	0.6279	-0.0047	0.0049	0.0089	0.2841	1.64815	13.4645	-0.00304089357412499	79011	58518	57968
dr0m_0021401	c2hy_0040101	-0.0109	0.2749	-0.0396	0.9684	0.0035	0.0047	0.0089	0.0238	1.64815	3.26027	0.00402320078903591	79011	68351	67710
dr0m_0021401	c2hy_0040102	-0.0661	0.3596	-0.1838	0.8542	0.0055	0.0045	0.0089	0.0151	1.64815	1.96104	0.00681745502144901	79011	68351	67710
dr0m_0021401	c2hy_0040201	-0.2126	0.3654	-0.5818	0.5607	0.0078	0.0048	0.0089	0.0156	1.64815	2.26087	0.0111068004958132	79011	68351	67710
dr0m_0021401	c2hy_0040301	0.2716	0.4989	0.5444	0.5861	0.0263	0.0045	0.0089	0.0088	1.64815	1.44262	0.0281391687400998	79011	60702	60124
dr0m_0021401	c2hy_0040401b	NA	NA	NA	NA	0.0265	0.0044	0.0089	-0.0044	1.64815	-0.733333	NA	79011	73767	73080
dr0m_0021401	c2hy_0060001	-0.418	0.5608	-0.7454	0.456	-0.0449	0.0049	0.0089	0.0076	1.64815	1.13433	-0.0456705072894376	79011	68351	67710
dr0m_0021401	c2hy_0060002	0.1496	0.5532	0.2704	0.7869	-0.0373	0.0051	0.0089	0.0074	1.64815	1.23333	-0.0420396591926644	79011	68351	67710
dr0m_0021401	c2hy_0060003	0.3443	0.5522	0.6234	0.533	-0.0334	0.0049	0.0089	0.0069	1.64815	1.07812	-0.0392584071309031	79011	68351	67710
dr0m_0021401	c2hy_0060004	-0.3256	0.2508	-1.2983	0.1942	-0.0356	0.0052	0.0089	0.0353	1.64815	4.97183	-0.0336125126610576	79011	68351	67710
dr0m_0021401	c2hy_0060005	0.9637	0.6061	1.5901	0.1118	-0.0368	0.005	0.0089	0.0116	1.64815	1.58904	-0.0502680218922174	79011	68280	67640
dr0m_0021401	c2hy_0060006	1	3.3073	0.5047	0.6138	-0.0319	0.005	0.0089	0.0022	1.64815	0.333333	-0.0422429328431971	79011	68351	67710
dr0m_0021401	c2hy_0060007	0.038	0.2787	0.1362	0.8917	-0.0298	0.0055	0.0089	0.0263	1.64815	3.65278	-0.0335154916818652	79011	68351	67710
dr0m_0021401	c2hy_0060008	0.6807	1.279	0.5322	0.5946	-0.0199	0.0049	0.0089	0.0028	1.64815	0.41791	-0.0251434028611962	79011	68351	67710
dr0m_0021401	c2hy_0060009	-0.2957	0.3715	-0.7961	0.426	-0.0217	0.0054	0.0089	0.0189	1.64815	2.66197	-0.0199948242243978	79011	68351	67710
dr0m_0021401	c2hy_0060010	-0.1258	0.4214	-0.2984	0.7654	-0.01	0.0046	0.0089	0.0138	1.64815	1.89041	-0.009567795110986	79011	68351	67710
dr0m_0021401	c2hy_0060011	-0.1033	0.359	-0.2879	0.7734	-0.0201	0.0057	0.0089	0.0165	1.64815	2.5	-0.0208280751735343	79011	68351	67710
dr0m_0021401	c2hy_0070101	-0.5495	0.3665	-1.4993	0.1338	-0.005	0.0047	0.0089	0.0171	1.64815	2.75806	0.00137007659178158	79011	68351	67710
dr0m_0021401	c2hy_0070201	0.0535	0.3744	0.1428	0.8865	-0.0557	0.0053	0.0089	0.0138	1.64815	2.09091	-0.0617470285176897	79011	68351	67710
dr0m_0021401	c2hy_0070202	0.0633	0.2581	0.2454	0.8062	-0.0587	0.005	0.0089	0.0294	1.64815	3.97297	-0.0660004839804904	79011	68351	67710
dr0m_0021401	c2hy_0070301	-0.1394	0.3819	-0.365	0.7151	0.0071	0.0049	0.0089	0.0152	1.64815	2.375	0.00944104370894462	79011	68351	67710
dr0m_0021401	c2hy_0070302	-0.179	0.4051	-0.442	0.6585	0.0063	0.0049	0.0089	0.013	1.64815	1.91176	0.00886003472977766	79011	68351	67710
dr0m_0021401	c2hy_0070401	-0.2102	0.4613	-0.4556	0.6487	0.0094	0.0047	0.0089	0.0081	1.64815	1.26562	0.0120896227689806	79011	68351	67710
dr0m_0021401	c2hy_0070501	-0.0287	0.6078	-0.0472	0.9623	0.0118	0.0045	0.0089	0.0047	1.64815	0.746032	0.0130815450127331	79011	68351	67710
dr0m_0021401	c2hy_0070601	-0.1896	0.5089	-0.3726	0.7095	-0.0207	0.0048	0.0089	0.0084	1.64815	1.12	-0.0210087852371581	79011	68351	67710
dr0m_0021401	c2hy_0070701	-0.202	0.4922	-0.4105	0.6815	-0.0182	0.0048	0.0089	0.0086	1.64815	1.19444	-0.0181446037303917	79011	68351	67710
dr0m_0021401	c2hy_0090001	-0.2221	0.3508	-0.6331	0.5267	0.0088	0.0047	0.0089	0.0136	1.64815	1.7	0.0121309499080692	79011	68351	67710
dr0m_0021401	c2hy_0090101	NA	NA	NA	NA	NA	NA	0.0089	2e-04	1.64815	0.031746	NA	79011	68351	67710
dr0m_0021401	c2hy_0090201	NA	NA	NA	NA	0.0047	0.0049	0.0089	-0.0029	1.64815	-0.408451	NA	79011	67101	66468
dr0m_0021401	c2hy_0090401	0.3453	0.9177	0.3763	0.7067	0.0042	0.0051	0.0089	0.0027	1.64815	0.442623	0.00291046974452033	79011	67525	66891
dr0m_0021401	c2hy_0090601	0.2747	0.7435	0.3694	0.7118	0.0016	0.0049	0.0089	0.0043	1.64815	0.632353	4.74015237380167e-05	79011	67571	66940
dr0m_0021401	c2hy_0090801	NA	NA	NA	NA	NA	NA	0.0089	0.0021	1.64815	0.33871	NA	79011	64063	63469
dr0m_0021401	c2hy_0090901	-0.5638	1.026	-0.5495	0.5827	-0.0073	0.0048	0.0089	0.0026	1.64815	0.440678	-0.0052409933894333	79011	68351	67710
dr0m_0021401	c2hy_0091001	NA	NA	NA	NA	0.0043	0.0046	0.0089	-0.0023	1.64815	-0.359375	NA	79011	68351	67710
dr0m_0021401	c2hy_0091201	0.2902	0.8609	0.3371	0.7361	-0.0025	0.0049	0.0089	0.0035	1.64815	0.564516	-0.00436005288957405	79011	68351	67710
dr0m_0021401	c2hy_0091301	0.1005	0.3933	0.2555	0.7983	0.0058	0.0044	0.0089	0.0114	1.64815	1.96552	0.00533679992294657	79011	68351	67710
dr0m_0021401	c2hy_0091401	NA	NA	NA	NA	0.0039	0.0051	0.0089	-0.0067	1.64815	-1.11667	NA	79011	68351	67710
dr0m_0021401	c2hy_0190001	-0.2436	0.4662	-0.5225	0.6013	0.0102	0.0049	0.0089	0.0092	1.64815	1.29577	0.0133959169990473	79011	68351	67710
dr0m_0021401	c2hy_0200001	0.0625	0.2371	0.2634	0.7922	0.0175	0.0049	0.0089	0.04	1.64815	5.19481	0.0182628881828013	79011	68351	67710
dr0m_0021401	c2hy_asq_acomu	-0.3515	0.2132	-1.6484	0.0993	-0.0328	0.0054	0.0089	0.066	1.64815	7.02128	-0.0300411310587377	79011	61862	61277
dr0m_0021401	c2hy_asq_bgm	-0.2393	0.2217	-1.0793	0.2805	-0.0349	0.0057	0.0089	0.0652	1.64815	7.01075	-0.0354017600687959	79011	61796	61211
dr0m_0021401	c2hy_asq_cfm	-0.5072	0.3059	-1.6582	0.0973	-0.0245	0.005	0.0089	0.0357	1.64815	4.89041	-0.0195106777800774	79011	61157	60576
dr0m_0021401	c2hy_asq_dproblem	-0.1471	0.1988	-0.7396	0.4595	-0.0392	0.0055	0.0089	0.0588	1.64815	7.08434	-0.0429463369499829	79011	61537	60953
dr0m_0021401	c2hy_asq_epersonal	-0.0867	0.1954	-0.4435	0.6574	-0.0399	0.0053	0.0089	0.0734	1.64815	8.24719	-0.0510048165926448	79011	49116	48647
dr0m_0021401	c2hy_asq_total	-0.3146	0.2078	-1.5139	0.1301	-0.0382	0.0055	0.0089	0.0765	1.64815	8.89535	-0.034487123682502	79011	69212	68560
dr0m_0021401	c2hy_bmi	-0.0857	0.1172	-0.7311	0.4647	-0.006	0.005	0.0089	0.2398	1.64815	16.2027	-0.00287590587108272	79011	70403	69321
dr0m_0021401	c2hy_psi_cf	0.162	0.2872	0.5641	0.5727	0.026	0.005	0.0089	0.0273	1.64815	4.33333	0.028348093437064	79011	59032	58489
dr0m_0021401	c2y_0010001	-0.1656	0.8899	-0.1861	0.8524	-0.0028	0.005	0.0089	0.0024	1.64815	0.40678	-0.00224685444729699	79011	70178	69511
dr0m_0021401	c2y_0010101	-0.6981	0.4538	-1.5386	0.1239	-5e-04	0.0049	0.0089	0.015	1.64815	2.34375	0.00762148877851348	79011	70178	69511
dr0m_0021401	c2y_0010201	NA	NA	NA	NA	-0.0084	0.005	0.0089	-9e-04	1.64815	-0.138462	NA	79011	70178	69511
dr0m_0021401	c2y_0010301	-0.4665	0.5113	-0.9123	0.3616	-0.0038	0.0041	0.0089	0.0078	1.64815	1.27869	-0.00018548214066223	79011	70178	69511
dr0m_0021401	c2y_0030002_checked	-0.0279	0.1177	-0.2367	0.8129	-0.0088	0.005	0.0089	0.2606	1.64815	11.8455	-0.0104914967967845	79011	58487	57939
dr0m_0021401	c2y_0040101	NA	NA	NA	NA	0.1091	0.0045	0.0089	-0.0016	1.64815	-0.313725	NA	79011	69946	69281
dr0m_0021401	c2y_0041001	NA	NA	NA	NA	NA	NA	0.0089	6e-04	1.64815	0.111111	NA	79011	70178	69511
dr0m_0021401	c2y_0041101	-1	4.7472	-0.2139	0.8306	-0.0034	0.0051	0.0089	0.0013	1.64815	0.236364	-0.00018867960218083	79011	70178	69511
dr0m_0021401	c2y_0041201	0.8647	0.9046	0.9559	0.3391	-0.0031	0.0046	0.0089	0.0045	1.64815	0.714286	-0.00885246728967154	79011	70178	69511
dr0m_0021401	c2y_0041301	NA	NA	NA	NA	0.0033	0.0046	0.0089	-8e-04	1.64815	-0.137931	NA	79011	70178	69511
dr0m_0021401	c2y_0041401	0.6839	0.9973	0.6858	0.4928	-0.0091	0.005	0.0089	0.004	1.64815	0.57971	-0.0139187302981887	79011	70178	69511
dr0m_0021401	c2y_0041501	0.3151	0.4744	0.6642	0.5066	0.0055	0.0049	0.0089	0.0085	1.64815	1.37097	0.00317888448573754	79011	70178	69511
dr0m_0021401	c2y_0041601	0.1894	0.6765	0.28	0.7795	-3e-04	0.0049	0.0089	0.0039	1.64815	0.639344	-0.00144649077831136	79011	70178	69511
dr0m_0021401	c2y_0041701	NA	NA	NA	NA	-0.0024	0.005	0.0089	-7e-04	1.64815	-0.127273	NA	79011	70178	69511
dr0m_0021401	c2y_0041801	-0.0805	0.3244	-0.2483	0.8039	0.0273	0.005	0.0089	0.0167	1.64815	2.31944	0.0306186802740412	79011	70178	69511
dr0m_0021401	c2y_0041901	0.0767	1.7642	0.0435	0.9653	-0.0037	0.0052	0.0089	0.0012	1.64815	0.210526	-0.00426038178269081	79011	69309	68654
dr0m_0021401	c2y_0042001	0.4084	0.7072	0.5776	0.5636	-0.0081	0.0048	0.0089	0.0041	1.64815	0.66129	-0.0112332426490102	79011	69920	69255
dr0m_0021401	c2y_0042101	0.7148	0.5697	1.2546	0.2096	-0.0044	0.0051	0.0089	0.0104	1.64815	1.50725	-0.0117115407357954	79011	69935	69272
dr0m_0021401	c2y_0042201	-0.0432	0.5627	-0.0768	0.9388	0.0155	0.0048	0.0089	0.0051	1.64815	0.822581	0.0170735204022876	79011	69685	69023
dr0m_0021401	c2y_0042301	0.3455	0.3764	0.9178	0.3587	0.0131	0.0045	0.0089	0.0171	1.64815	2.40845	0.00991435961887458	79011	70038	69371
dr0m_0021401	c2y_0042401	0.365	0.3993	0.9141	0.3607	0.0269	0.0051	0.0089	0.0142	1.64815	1.97222	0.025225554955789	79011	69125	68463
dr0m_0021401	c2y_0042501	9e-04	0.396	0.0024	0.9981	0.004	0.0042	0.0089	0.0092	1.64815	1.41538	0.00431993897546713	79011	70050	69383
dr0m_0021401	c2y_0050301	NA	NA	NA	NA	0.0715	0.0046	0.0089	-0.0012	1.64815	-0.2	NA	79011	70249	69170
dr0m_0021401	c2y_0050601	NA	NA	NA	NA	0.0359	0.0046	0.0089	-0.0048	1.64815	-0.827586	NA	79011	56798	55914
dr0m_0021401	c2y_0051001	-0.6895	1.6492	-0.4181	0.6759	0.0019	0.0048	0.0089	0.0023	1.64815	0.359375	0.00519001988071682	79011	70596	69513
dr0m_0021401	c2y_0053101	-0.1284	0.1992	-0.6447	0.5192	0.0147	0.0049	0.0089	0.0551	1.64815	6.40698	0.0192587192669064	79011	70596	69513
dr0m_0021401	c2y_0053102	-0.0963	0.1906	-0.5052	0.6135	0.0147	0.0047	0.0089	0.058	1.64815	6.59091	0.0186099920627952	79011	70596	69513
dr0m_0021401	c2y_0060001	0.344	0.394	0.8731	0.3826	-0.0053	0.0049	0.0089	0.0118	1.64815	1.90323	-0.00931606142237948	79011	70596	69513
dr0m_0021401	c2y_0060101	-0.0473	0.2384	-0.1982	0.8429	0.0118	0.0052	0.0089	0.0409	1.64815	4.59551	0.0139290737861741	79011	70596	69513
dr0m_0021401	c2y_0060201	0.2687	0.3055	0.8795	0.3791	-0.0107	0.0052	0.0089	0.0213	1.64815	3.04286	-0.0154289867183891	79011	70596	69513
dr0m_0021401	c2y_0060401	NA	NA	NA	NA	0.0039	0.0045	0.0089	-0.0104	1.64815	-1.7931	NA	79011	70596	69513
dr0m_0021401	c2y_0061301	0.4636	0.3581	1.2946	0.1955	-0.0013	0.0048	0.0089	0.0201	1.64815	2.91304	-0.00770927204622012	79011	70596	69513
dr0m_0021401	c2y_0061401	0.2217	0.3533	0.6276	0.5303	0.0019	0.0046	0.0089	0.0166	1.64815	2.72131	-0.000661801290969343	79011	70596	69513
dr0m_0021401	c2y_0061501	0.2397	0.4007	0.5983	0.5496	-0.0046	0.0049	0.0089	0.0121	1.64815	1.75362	-0.00750856790644591	79011	70596	69513
dr0m_0021401	c2y_0061601	0.8064	1.3245	0.6088	0.5427	-0.0068	0.0046	0.0089	0.0047	1.64815	0.758065	-0.0126071890751412	79011	70596	69513
dr0m_0021401	c2y_0061901	-0.2128	0.6638	-0.3206	0.7485	-0.0055	0.0048	0.0089	0.0045	1.64815	0.703125	-0.00459330447710979	79011	70596	69513
dr0m_0021401	c2y_0062001	0.637	0.4518	1.41	0.1586	-0.0049	0.0053	0.0089	0.0124	1.64815	1.9375	-0.0120851430705713	79011	70596	69513
dr0m_0021401	c2y_0062101	-1	1.0131	-1.5426	0.1229	0.0097	0.0048	0.0089	0.0069	1.64815	1.09524	0.0228800379506916	79011	70186	69107
dr0m_0021401	c2y_0062201	-0.0828	0.3743	-0.2214	0.8248	-0.0104	0.0051	0.0089	0.0145	1.64815	1.93333	-0.0104064638851529	79011	69944	68874
dr0m_0021401	c2y_0062301	NA	NA	NA	NA	-0.0032	0.0049	0.0089	-0.002	1.64815	-0.30303	NA	79011	70596	69513
dr0m_0021401	c2y_0062401	0.1791	0.3235	0.5537	0.5798	-0.0105	0.0047	0.0089	0.0183	1.64815	3.26786	-0.013754140660949	79011	70596	69513
dr0m_0021401	c2y_0062601	0.2946	0.4075	0.7229	0.4697	-0.0066	0.0048	0.0089	0.0109	1.64815	1.94643	-0.0100926143498542	79011	70596	69513
dr0m_0021401	c2y_0062701	NA	NA	NA	NA	-0.0127	0.0052	0.0089	-4.4094e-05	1.64815	-0.00711194	NA	79011	70596	69513
dr0m_0021401	c2y_0070001	0.186	0.2671	0.6965	0.4861	-0.0097	0.0049	0.0089	0.0294	1.64815	4.0274	-0.0136934040443174	79011	70596	69513
dr0m_0021401	c2y_0070002	0.1485	0.3002	0.4945	0.6209	-0.0066	0.005	0.0089	0.0244	1.64815	3.43662	-0.00943682862324333	79011	70596	69513
dr0m_0021401	c2y_0070101	-0.2928	0.3883	-0.754	0.4509	0.0052	0.005	0.0089	0.0138	1.64815	2	0.00893325478951188	79011	70596	69513
dr0m_0021401	c2y_0070201	-0.1563	0.3116	-0.5017	0.6159	0.0373	0.0044	0.0089	0.0188	1.64815	2.9375	0.0426888316726955	79011	70596	69513
dr0m_0021401	c2y_0070301b	NA	NA	NA	NA	0.0421	0.0043	0.0089	-2e-04	1.64815	-0.0338983	NA	79011	70975	70320
dr0m_0021401	c2y_0080001_1	-0.2537	0.3243	-0.7822	0.4341	-0.0046	0.0051	0.0089	0.0208	1.64815	3.25	-0.0012243410230795	79011	79449	78244
dr0m_0021401	c2y_0080001_2	-0.3067	0.3191	-0.9611	0.3365	-0.0035	0.005	0.0089	0.0219	1.64815	3.47619	0.000749307291244487	79011	79449	78244
dr0m_0021401	c2y_0090001b2	NA	NA	NA	NA	-0.0126	0.0049	0.0089	-0.008	1.64815	-1.37931	NA	79011	73767	73080
dr0m_0021401	c2y_0090002	0.1748	0.3208	0.5449	0.5858	-0.0238	0.0047	0.0089	0.0207	1.64815	3	-0.0283636934715548	79011	70596	69513
dr0m_0021401	c2y_0100001_2	0.0448	0.3109	0.1442	0.8853	0.0092	0.0048	0.0089	0.0196	1.64815	2.9697	0.00885044724957123	79011	79449	78244
dr0m_0021401	c2y_0100001_3	-0.077	0.3407	-0.2259	0.8212	0.0076	0.0054	0.0089	0.0195	1.64815	2.70833	0.00883572143503426	79011	79449	78244
dr0m_0021401	c2y_0100001_4	0.3822	0.4871	0.7847	0.4326	0.0059	0.0048	0.0089	0.008	1.64815	1.25	0.00277274953167036	79011	79449	78244
dr0m_0021401	c2y_0100102	-0.0713	0.224	-0.3182	0.7503	0.0109	0.0053	0.0089	0.0417	1.64815	5.27848	0.0134509478831076	79011	70310	69229
dr0m_0021401	c2y_0100203	0.1534	0.3348	0.4583	0.6468	0.0079	0.0051	0.0089	0.022	1.64815	3.23529	0.00644094399302913	79011	70596	69513
dr0m_0021401	c2y_0100301	0.0985	0.3969	0.2482	0.804	0.0061	0.0054	0.0089	0.0162	1.64815	2.38235	0.00543943010844337	79011	70596	69513
dr0m_0021401	c2y_0100304	-0.6174	0.7226	-0.8545	0.3928	0.0128	0.0046	0.0089	0.0051	1.64815	0.894737	0.0180382307585819	79011	70596	69513
dr0m_0021401	c2y_0100501_3	0.1117	0.4868	0.2294	0.8186	6e-04	0.0047	0.0089	0.0093	1.64815	1.55	-0.000171504703077817	79011	40824	40266
dr0m_0021401	c2y_0100602	0.188	0.2946	0.638	0.5235	0.0021	0.005	0.0089	0.0228	1.64815	3.35294	-0.000428614569754333	79011	70596	69513
dr0m_0021401	c2y_0100703	0.5749	0.4216	1.3636	0.1727	-0.0016	0.0049	0.0089	0.0153	1.64815	2.42857	-0.00853093305578739	79011	70596	69513
dr0m_0021401	c2y_0100801	0.7562	0.487	1.5529	0.1205	-0.0012	0.0047	0.0089	0.012	1.64815	1.96721	-0.00920031957921	79011	70596	69513
dr0m_0021401	c2y_0101102	-0.2234	0.4813	-0.4642	0.6425	0.0074	0.0052	0.0089	0.0101	1.64815	1.62903	0.0101652272931325	79011	70596	69513
dr0m_0021401	c2y_0102001_3	NA	NA	NA	NA	2e-04	0.0053	0.0089	-5e-04	1.64815	-0.0877193	NA	79011	40817	40259
dr0m_0021401	c2y_0103501_2	0.2059	0.3409	0.6039	0.5459	0.021	0.0046	0.0089	0.0157	1.64815	2.34328	0.0275272819338472	79011	40817	40259
dr0m_0021401	c2y_0103501_3	NA	NA	NA	NA	NA	NA	0.0089	5e-04	1.64815	0.0833333	NA	79011	40817	40259
dr0m_0021401	c2y_0104001_2	-0.2859	0.3525	-0.8111	0.4173	0.0272	0.0046	0.0089	0.0185	1.64815	2.68116	0.0426210565536226	79011	40817	40259
dr0m_0021401	c2y_0104001_3	NA	NA	NA	NA	0.0051	0.0044	0.0089	-0.0028	1.64815	-0.491228	NA	79011	40817	40259
dr0m_0021401	c2y_0104501_2	NA	NA	NA	NA	0.0176	0.0044	0.0089	-0.009	1.64815	-1.55172	NA	79011	40817	40259
dr0m_0021401	c2y_0105001_2	-0.3791	0.3517	-1.0778	0.2811	0.0311	0.0045	0.0089	0.0227	1.64815	3.28986	0.0500498243891934	79011	40817	40259
dr0m_0021401	c2y_0105001_3	0.2914	0.9389	0.3103	0.7563	0.0019	0.0047	0.0089	0.0027	1.64815	0.457627	0.00125897789460445	79011	40817	40259
dr0m_0021401	c2y_0105501	-0.6332	0.3922	-1.6144	0.1064	0.0304	0.0044	0.0089	0.0199	1.64815	3.01515	0.0416896612460045	79011	70596	69513
dr0m_0021401	c2y_0105601	-0.0506	0.4721	-0.1072	0.9146	0.011	0.0041	0.0089	0.0077	1.64815	1.24194	0.012339752239869	79011	70596	69513
dr0m_0021401	c2y_0105701	-0.6688	0.4346	-1.539	0.1238	0.0259	0.0045	0.0089	0.0154	1.64815	2.52459	0.036095647390719	79011	70596	69513
dr0m_0021401	c2y_0110001	0.1481	0.1815	0.8161	0.4144	-0.0083	0.0045	0.0089	0.0618	1.64815	7.53659	-0.0128497728016124	79011	70596	69513
dr0m_0021401	c2y_0120001	0.1048	0.2072	0.5059	0.6129	-0.0085	0.0047	0.0089	0.0519	1.64815	6.32927	-0.0117446461138679	79011	70596	69513
dr0m_0021401	c2y_0120101	-0.0264	0.2097	-0.1258	0.8999	0.0018	0.0047	0.0089	0.0463	1.64815	5.7875	0.00254040704897682	79011	70596	69513
dr0m_0021401	c2y_0120201	0.0787	0.2483	0.3167	0.7515	-0.0069	0.0049	0.0089	0.0342	1.64815	3.8427	-0.00898069782260197	79011	70596	69513
dr0m_0021401	c2y_0120301	NA	NA	NA	NA	NA	NA	0.0089	4e-04	1.64815	0.0689655	NA	79011	70596	69513
dr0m_0021401	c2y_0130001	0.4366	0.3315	1.3172	0.1878	-0.0058	0.0051	0.0089	0.0192	1.64815	3.09677	-0.0121091240446176	79011	70596	69513
dr0m_0021401	c2y_0140001	1	3.3706	0.4002	0.689	-4e-04	0.0051	0.0089	0.0016	1.64815	0.285714	-0.00554913073143057	79011	70596	69513
dr0m_0021401	c2y_0150001	0.0591	0.6512	0.0908	0.9277	0.0051	0.0055	0.0089	0.0049	1.64815	0.753846	0.00512454855141884	79011	70596	69513
dr0m_0021401	c2y_0160001	-0.3369	0.2399	-1.4047	0.1601	0.015	0.0055	0.0089	0.057	1.64815	5.7	0.0245682426222352	79011	70181	69106
dr0m_0021401	c2y_0170001	-0.2039	0.2324	-0.8772	0.3804	0.0133	0.0053	0.0089	0.0528	1.64815	5.33333	0.0193683712111497	79011	70047	68970
dr0m_0021401	c2y_0170101	-0.249	0.2301	-1.0822	0.2792	0.0107	0.0052	0.0089	0.0517	1.64815	4.92381	0.0174326796739314	79011	69824	68755
dr0m_0021401	c2y_0170401	-0.4213	0.3758	-1.1209	0.2623	0.0044	0.0049	0.0089	0.0192	1.64815	2.86567	0.0103855924109788	79011	70453	69371
dr0m_0021401	c2y_0180001	0.0664	0.2348	0.2829	0.7772	-0.0073	0.0049	0.0089	0.0357	1.64815	4.3012	-0.00925313482417807	79011	70254	69175
dr0m_0021401	c2y_0190001	-0.1946	0.1853	-1.0504	0.2935	-5e-04	0.0052	0.0089	0.0645	1.64815	6.32353	0.00428587397073917	79011	70178	69511
dr0m_0021401	c2y_0200001	1	2.4121	0.4394	0.6604	0.0029	0.0051	0.0089	0.0023	1.64815	0.319444	-0.00169782908386689	79011	70178	69511
dr0m_0021401	c2y_0210001	NA	NA	NA	NA	0.0038	0.0049	0.0089	-0.0014	1.64815	-0.191781	NA	79011	70178	69511
dr0m_0021401	c2y_0210101	-0.189	0.5558	-0.34	0.7338	0.0032	0.0051	0.0089	0.0072	1.64815	0.935065	0.00498154513441455	79011	70158	69491
dr0m_0021401	c2y_0210201	1	0.7848	1.4981	0.1341	-0.0058	0.0047	0.0089	0.0067	1.64815	1.06349	-0.0154122837072794	79011	70178	69511
dr0m_0021401	c2y_0210202	0.9582	0.6163	1.5547	0.12	-0.003	0.0048	0.0089	0.0086	1.64815	1.34375	-0.0116991347708127	79011	70178	69511
dr0m_0021401	c2y_0210203	0.7605	0.6151	1.2365	0.2163	-0.0062	0.0051	0.0089	0.0079	1.64815	1.29508	-0.0131289059515598	79011	70178	69511
dr0m_0021401	c2y_0210204	NA	NA	NA	NA	-8e-04	0.0047	0.0089	-0.0019	1.64815	-0.296875	NA	79011	70178	69511
dr0m_0021401	c2y_0210205	NA	NA	NA	NA	-9e-04	0.0047	0.0089	-0.0015	1.64815	-0.220588	NA	79011	70178	69511
dr0m_0021401	c2y_0210206	NA	NA	NA	NA	-8e-04	0.0051	0.0089	-4e-04	1.64815	-0.0727273	NA	79011	68774	68124
dr0m_0021401	c2y_0210207	0.1866	0.3054	0.6109	0.5413	0.0015	0.0049	0.0089	0.0197	1.64815	3.28333	-0.000801014710644123	79011	64065	63476
dr0m_0021401	c2y_0210208	NA	NA	NA	NA	7e-04	0.0046	0.0089	-0.0033	1.64815	-0.55	NA	79011	70178	69511
dr0m_0021401	c2y_0210209	NA	NA	NA	NA	NA	NA	0.0089	7e-04	1.64815	0.127273	NA	79011	70178	69511
dr0m_0021401	c2y_0210210	NA	NA	NA	NA	-4.5901e-05	0.0046	0.0089	-0.0047	1.64815	-0.824561	NA	79011	70178	69511
dr0m_0021401	c2y_0210211	0.4225	0.603	0.7007	0.4835	-0.0051	0.005	0.0089	0.0065	1.64815	1.01562	-0.0087442112022094	79011	70178	69511
dr0m_0021401	c2y_0210212	-0.0056	0.4142	-0.0134	0.9893	0.0018	0.0044	0.0089	0.0098	1.64815	1.60656	0.00199924200263686	79011	70178	69511
dr0m_0021401	c2y_0220001	-0.0322	0.3858	-0.0835	0.9335	0.0133	0.0053	0.0089	0.0129	1.64815	2.01562	0.0147534857532032	79011	70178	69511
dr0m_0021401	c2y_0240001	-0.2056	0.3429	-0.5997	0.5487	-0.0126	0.0048	0.0089	0.0174	1.64815	2.63636	-0.0110850740039021	79011	70178	69511
dr0m_0021401	c2y_0250001	0.535	0.5373	0.9957	0.3194	-0.0086	0.0044	0.0089	0.0067	1.64815	1.11667	-0.0134489527445455	79011	70178	69511
dr0m_0021401	c2y_0260001	-0.0195	0.3711	-0.0526	0.958	-0.0098	0.0054	0.0089	0.014	1.64815	2	-0.0103996907589471	79011	70178	69511
dr0m_0021401	c2y_0270001	0.8894	0.8789	1.012	0.3116	-0.0248	0.0049	0.0089	0.0049	1.64815	0.803279	-0.0330175785620332	79011	68351	67710
dr0m_0021401	c2y_0280001	NA	NA	NA	NA	NA	NA	0.0089	2e-04	1.64815	0.0273973	NA	79011	68351	67710
dr0m_0021401	c2y_0290001	-0.1283	0.2105	-0.6095	0.5422	0.0184	0.0044	0.0089	0.0457	1.64815	6.01316	0.0231948994878872	79011	68351	67710
dr0m_0021401	c2y_0300001	0.5279	0.3582	1.4737	0.1406	-2e-04	0.0047	0.0089	0.0185	1.64815	2.89062	-0.00708805847952757	79011	68351	67710
dr0m_0021401	c2y_0310001	0.2081	0.5316	0.3914	0.6955	0.018	0.0046	0.0089	0.0064	1.64815	1	0.0181039520184846	79011	68351	67710
dr0m_0021401	c2y_0320001	0.278	0.2813	0.9882	0.3231	0.007	0.0051	0.0089	0.03	1.64815	4.05405	0.00311555482867788	79011	68351	67710
dr0m_0021401	c2y_0330101	-0.2887	0.4065	-0.7101	0.4776	-0.0092	0.005	0.0089	0.0142	1.64815	2.18462	-0.00681831594493857	79011	68351	67710
dr0m_0021401	c2y_0330201	-0.4861	0.4942	-0.9836	0.3253	0.0089	0.0047	0.0089	0.0084	1.64815	1.23529	0.0139834381295434	79011	68351	67710
dr0m_0021401	c2y_0340001	-0.1601	0.3078	-0.5202	0.6029	-0.0062	0.0048	0.0089	0.0236	1.64815	3.63077	-0.00448173153108753	79011	68351	67710
dr0m_0021401	c2y_0350001	-0.1028	0.5008	-0.2053	0.8373	0.0158	0.0056	0.0089	0.0086	1.64815	1.34375	0.0182069558359587	79011	68351	67710
dr0m_0021401	c2y_0360001	NA	NA	NA	NA	-0.0069	0.0055	0.0089	-0.0022	1.64815	-0.349206	NA	79011	68351	67710
dr0m_0021401	c2y_0360201	0.6374	0.4733	1.3468	0.178	-0.0092	0.0049	0.0089	0.0204	1.64815	1.74359	-0.0188501388812967	79011	68351	67710
dr0m_0021401	c2y_0450001	-0.5915	1.7189	-0.3441	0.7308	0.0086	0.0051	0.0089	0.0021	1.64815	0.323077	0.0119568733747392	79011	68351	67710
dr0m_0021401	c2y_0460001	-0.1386	0.2394	-0.5788	0.5628	0.0206	0.005	0.0089	0.0364	1.64815	5.35294	0.0254309980294211	79011	68351	67710
dr0m_0021401	c2y_asq_acomu	-0.0388	0.1677	-0.2315	0.8169	-0.0382	0.005	0.0089	0.0949	1.64815	10.4286	-0.0450690620317903	79011	61214	60635
dr0m_0021401	c2y_asq_bgm	-0.235	0.1957	-1.201	0.2297	-0.0354	0.0059	0.0089	0.0941	1.64815	11.6173	-0.0356737366048552	79011	61213	60633
dr0m_0021401	c2y_asq_cfm	-0.1113	0.2333	-0.4771	0.6333	-0.0244	0.0046	0.0089	0.0439	1.64815	5.55696	-0.0264893791934896	79011	61215	60635
dr0m_0021401	c2y_asq_dproblem	-0.0781	0.2397	-0.3259	0.7445	-0.0314	0.0046	0.0089	0.0358	1.64815	4.36585	-0.035461153156948	79011	61062	60484
dr0m_0021401	c2y_asq_epersonal	-0.1294	0.2643	-0.4898	0.6243	-0.0371	0.0047	0.0089	0.0352	1.64815	4.09302	-0.0409445347975141	79011	61862	61277
dr0m_0021401	c2y_asq_total	-0.1405	0.1833	-0.7662	0.4435	-0.0403	0.0048	0.0089	0.079	1.64815	8.97727	-0.0415973410000446	79011	69212	68560
dr0m_0021401	c2y_bmi	-0.1018	0.1257	-0.8094	0.4183	-0.0061	0.0052	0.0089	0.237	1.64815	16.4583	-0.00215067440961175	79011	69945	69279
dr0m_0021401	c3hy_0010101	0.2869	0.3896	0.7364	0.4615	-0.0053	0.0046	0.0089	0.0138	1.64815	1.84	-0.00916556166023831	79011	65376	64760
dr0m_0021401	c3hy_0010201	-0.7132	0.6199	-1.1505	0.25	-0.0018	0.0046	0.0089	0.0076	1.64815	1.11765	0.00390013991454139	79011	65376	64760
dr0m_0021401	c3hy_0010301	NA	NA	NA	NA	-0.0022	0.0048	0.0089	-0.0017	1.64815	-0.25	NA	79011	65376	64760
dr0m_0021401	c3hy_0030002	-0.1365	0.1191	-1.1458	0.2519	0.0014	0.0052	0.0089	0.3623	1.64815	15.417	0.0117041531848634	79011	65376	64760
dr0m_0021401	c3hy_0080102	NA	NA	NA	NA	-0.01	0.005	0.0089	-0.0055	1.64815	-0.916667	NA	79011	65376	64760
dr0m_0021401	c3hy_0081001	-0.9168	1.5521	-0.5907	0.5547	-0.0026	0.0049	0.0089	0.0024	1.64815	0.393443	0.00135936193341056	79011	65376	64760
dr0m_0021401	c3hy_0082002	0.1874	0.3128	0.5991	0.5491	-0.0166	0.0042	0.0089	0.0305	1.64815	2.52066	-0.0219438928544762	79011	65376	64760
dr0m_0021401	c3hy_0083001	NA	NA	NA	NA	NA	NA	0.0089	0.001	1.64815	0.140845	NA	79011	65376	64760
dr0m_0021401	c3hy_0083002	-0.9099	0.9341	-0.9741	0.33	0.0064	0.0048	0.0089	0.0055	1.64815	0.808824	0.0135664907586984	79011	65376	64760
dr0m_0021401	c3hy_0084001	-0.2099	1.1251	-0.1865	0.852	0.0158	0.0047	0.0089	0.0021	1.64815	0.304348	0.0185444366158657	79011	65376	64760
dr0m_0021401	c3hy_0085001	-0.4383	0.7349	-0.5963	0.551	0.0146	0.0046	0.0089	0.0049	1.64815	0.671233	0.0192302994475901	79011	65376	64760
dr0m_0021401	c3hy_0086001	0.0228	0.5988	0.0381	0.9696	-0.0194	0.0051	0.0089	0.006	1.64815	0.895522	-0.021859678415168	79011	65376	64760
dr0m_0021401	c3hy_0087001	0.1171	0.4189	0.2796	0.7798	-0.0185	0.005	0.0089	0.0123	1.64815	1.75714	-0.0220751249736923	79011	64843	64231
dr0m_0021401	c3hy_0090001	-0.0305	0.863	-0.0353	0.9718	0.0089	0.0048	0.0089	0.0029	1.64815	0.367089	0.0101087168328228	79011	65154	64540
dr0m_0021401	c3hy_0090101	-0.7481	2.8677	-0.2609	0.7942	0.0118	0.0044	0.0089	0.0014	1.64815	0.233333	0.0158409984496277	79011	65148	64534
dr0m_0021401	c3hy_0090201	NA	NA	NA	NA	NA	NA	0.0089	7e-04	1.64815	0.111111	NA	79011	65244	64628
dr0m_0021401	c3hy_0090401	-0.0054	0.7218	-0.0074	0.9941	0.0111	0.0048	0.0089	0.0036	1.64815	0.514286	0.0124610518915076	79011	65026	64410
dr0m_0021401	c3hy_0090601	0.1147	0.6061	0.1892	0.8499	0.0105	0.0048	0.0089	0.0053	1.64815	0.815385	0.011341528406681	79011	61135	60567
dr0m_0021401	c3hy_0090801	0.0387	0.5118	0.0756	0.9398	-7e-04	0.0047	0.0089	0.0075	1.64815	1.31579	-0.00110519538631183	79011	64861	64249
dr0m_0021401	c3hy_0091001	0.1333	0.4148	0.3213	0.748	3e-04	0.0045	0.0089	0.0112	1.64815	1.72308	-0.00100695489269616	79011	64952	64339
dr0m_0021401	c3hy_0091201	NA	NA	NA	NA	0.0011	0.0044	0.0089	-0.013	1.64815	-2.03125	NA	79011	64868	64256
dr0m_0021401	c3hy_0091401	NA	NA	NA	NA	-0.0104	0.0054	0.0089	-0.0012	1.64815	-0.196721	NA	79011	64712	64100
dr0m_0021401	c3hy_asq_acomu	-0.0671	0.2171	-0.3091	0.7572	-0.0287	0.0047	0.0089	0.0435	1.64815	5.50633	-0.0320680139697368	79011	62606	62026
dr0m_0021401	c3hy_asq_bgm	-0.197	0.226	-0.8716	0.3834	-0.0322	0.0055	0.0089	0.0563	1.64815	7.40789	-0.0332937803399369	79011	62274	61698
dr0m_0021401	c3hy_asq_cfm	-0.1482	0.2329	-0.6361	0.5247	-0.0337	0.0049	0.0089	0.0529	1.64815	6.78205	-0.0360895385984884	79011	62714	62131
dr0m_0021401	c3hy_asq_dproblem	-0.34	0.2623	-1.2965	0.1948	-0.0274	0.0053	0.0089	0.0431	1.64815	5.4557	-0.0219686291566742	79011	77614	76486
dr0m_0021401	c3hy_asq_epersonal	-0.1881	0.2522	-0.7461	0.4556	-0.0267	0.0051	0.0089	0.0429	1.64815	4.98837	-0.0242938623601816	79011	77614	76486
dr0m_0021401	c3hy_asq_total	-0.2291	0.2084	-1.0993	0.2717	-0.0349	0.005	0.0089	0.0646	1.64815	8.17722	-0.0333756889134142	79011	69260	68610
dr0m_0021401	c3hy_bmi	-0.0395	0.1208	-0.3272	0.7435	-0.0057	0.0055	0.0089	0.2701	1.64815	16.3697	-0.00493338877136863	79011	70403	69321
dr0m_0021401	c3hy_psi_cf	0.0612	0.2651	0.2307	0.8176	0.0195	0.0052	0.0089	0.0334	1.64815	4.07317	0.0222062611570141	79011	58926	58383
dr0m_0021401	c3y_0010101	-0.4056	0.4595	-0.8828	0.3774	-0.0036	0.0051	0.0089	0.0108	1.64815	1.61194	7.00225775630443e-05	79011	68351	67710
dr0m_0021401	c3y_0010201	NA	NA	NA	NA	NA	NA	0.0089	9e-04	1.64815	0.130435	NA	79011	67552	66918
dr0m_0021401	c3y_0010301	-1	2.8732	-0.358	0.7203	-0.003	0.0049	0.0089	0.0018	1.64815	0.26087	0.000866007621964426	79011	68351	67710
dr0m_0021401	c3y_0030002_checked	-0.1148	0.1174	-0.9783	0.3279	-0.0077	0.005	0.0089	0.3134	1.64815	14.3105	-0.00322141175553911	79011	62765	62181
dr0m_0021401	c3y_0040001_1	-0.1719	0.5063	-0.3395	0.7343	-0.0176	0.005	0.0089	0.0083	1.64815	1.22059	-0.0190352488095004	79011	60244	59672
dr0m_0021401	c3y_0040001_2	0.2349	0.4432	0.53	0.5961	0.0148	0.0049	0.0089	0.0111	1.64815	1.65672	0.0149967888240632	79011	59758	59189
dr0m_0021401	c3y_0050001_1	-0.259	0.3226	-0.8027	0.4222	-0.0057	0.005	0.0089	0.022	1.64815	3.18841	-0.00305280872185917	79011	59541	58970
dr0m_0021401	c3y_0050001_2	-0.5798	0.5942	-0.9757	0.3292	0.0099	0.0052	0.0089	0.0089	1.64815	1.28986	0.0157807612028043	79011	71842	71171
dr0m_0021401	c3y_0050001_3	0.4147	0.2265	1.8308	0.0671	0.0082	0.0048	0.0089	0.0435	1.64815	6.30435	0.00371770009695136	79011	39019	38652
dr0m_0021401	c3y_0060001	0.2451	0.384	0.6383	0.5232	-0.0043	0.005	0.0089	0.0141	1.64815	1.98592	-0.00749886577228905	79011	68351	67710
dr0m_0021401	c3y_0082101	-0.0472	0.2035	-0.2322	0.8164	0.0194	0.0047	0.0089	0.0477	1.64815	5.54651	0.022701254946858	79011	68181	67541
dr0m_0021401	c3y_0082102	-0.0565	0.1861	-0.3034	0.7616	0.0205	0.0046	0.0089	0.0549	1.64815	6.16854	0.024359158562705	79011	67882	67244
dr0m_0021401	c3y_0091001	0.1071	0.2509	0.4268	0.6695	0.0055	0.0049	0.0089	0.0302	1.64815	3.51163	0.00450395373432698	79011	63955	63351
dr0m_0021401	c3y_0091101	0.2052	0.2531	0.8108	0.4175	0.0106	0.0047	0.0089	0.0405	1.64815	4.55056	0.00822193653301868	79011	63742	63142
dr0m_0021401	c3y_0091201	0.2684	0.2494	1.0763	0.2818	-0.0048	0.0051	0.0089	0.0365	1.64815	4.29412	-0.0104636110112794	79011	63916	63314
dr0m_0021401	c3y_0091301	NA	NA	NA	NA	NA	NA	0.0089	0.0013	1.64815	0.19403	NA	79011	68134	67493
dr0m_0021401	c3y_0091401	0.6594	0.489	1.3485	0.1775	-0.01	0.0048	0.0089	0.0113	1.64815	1.66176	-0.0176519347028062	79011	68258	67617
dr0m_0021401	c3y_0091501	0.3255	0.4352	0.748	0.4545	0.0017	0.0047	0.0089	0.0102	1.64815	1.47826	-0.00126490792266312	79011	68097	67459
dr0m_0021401	c3y_0092801	NA	NA	NA	NA	-0.0126	0.005	0.0089	-0.0066	1.64815	-0.985075	NA	79011	68104	67466
dr0m_0021401	c3y_0092901	-1	1.2381	-0.9458	0.3443	-0.0138	0.0049	0.0089	0.0044	1.64815	0.733333	-0.00772762447780062	79011	68116	67477
dr0m_0021401	c3y_0093001	0.5044	0.6552	0.7698	0.4414	0.0013	0.0051	0.0089	0.0063	1.64815	0.969231	-0.00237661848013238	79011	67626	66996
dr0m_0021401	c3y_0093401	NA	NA	NA	NA	-0.0155	0.0053	0.0089	-0.0078	1.64815	-1.2381	NA	79011	67601	66971
dr0m_0021401	c3y_0094701	NA	NA	NA	NA	0.01	0.0049	0.0089	-0.0024	1.64815	-0.428571	NA	79011	67995	67357
dr0m_0021401	c3y_0095301	0.7251	0.671	1.0805	0.2799	-0.0035	0.0047	0.0089	0.0063	1.64815	1.05	-0.0093057869265007	79011	68102	67465
dr0m_0021401	c3y_0095401	0.4421	0.7657	0.5774	0.5637	-0.0048	0.0049	0.0089	0.0044	1.64815	0.6875	-0.008047670047159	79011	67881	67245
dr0m_0021401	c3y_0100101	0.1874	0.5376	0.3486	0.7274	0.0011	0.0045	0.0089	0.0062	1.64815	0.861111	-0.00019546198784322	79011	67868	67233
dr0m_0021401	c3y_0100102	-0.1244	0.4774	-0.2605	0.7945	0.0048	0.0043	0.0089	0.0087	1.64815	1.19178	0.00645025614255027	79011	66059	65444
dr0m_0021401	c3y_0100201	0.0375	1.741	0.0216	0.9828	8e-04	0.005	0.0089	0.0014	1.64815	0.2	0.000739711711077206	79011	68351	67710
dr0m_0021401	c3y_0100301b	0.6112	0.9216	0.6632	0.5072	0.0156	0.0045	0.0089	0.0041	1.64815	0.554054	0.0126910271484079	79011	73735	73047
dr0m_0021401	c3y_0110001_3	-0.3523	0.3407	-1.034	0.3011	0.0126	0.0054	0.0089	0.0212	1.64815	2.90411	0.0206706451602356	79011	53035	52554
dr0m_0021401	c3y_0110101	-0.0943	0.2489	-0.3788	0.7048	0.0124	0.0052	0.0089	0.0383	1.64815	5.17568	0.0155683055565302	79011	68351	67710
dr0m_0021401	c3y_0110201	-0.1253	0.3779	-0.3316	0.7402	0.0122	0.0052	0.0089	0.0182	1.64815	2.56338	0.0150397380745041	79011	68351	67710
dr0m_0021401	c3y_0110301	0.1075	0.3794	0.2834	0.7769	0.0097	0.0053	0.0089	0.0184	1.64815	2.48649	0.0092788378864005	79011	68351	67710
dr0m_0021401	c3y_0110501_3	1	2.1924	0.5811	0.5612	-2e-04	0.005	0.0089	0.0021	1.64815	0.368421	-0.00576993376883455	79011	60896	60321
dr0m_0021401	c3y_0110601	0.4228	0.3849	1.0984	0.272	0.0062	0.0048	0.0089	0.0151	1.64815	2.09722	0.00184989755061448	79011	68351	67710
dr0m_0021401	c3y_0110701	0.6581	0.4854	1.3558	0.1751	0.0049	0.0046	0.0089	0.0103	1.64815	1.51471	-0.000992332471304562	79011	68351	67710
dr0m_0021401	c3y_0110801	1	1.1357	1.0299	0.3031	0.0034	0.0043	0.0089	0.0044	1.64815	0.666667	-0.00365328530545962	79011	68351	67710
dr0m_0021401	c3y_0112001_3	NA	NA	NA	NA	0.0129	0.0049	0.0089	-0.0015	1.64815	-0.254237	NA	79011	61740	61180
dr0m_0021401	c3y_0113501_2	-0.784	0.9457	-0.829	0.4071	0.0307	0.0048	0.0089	0.0043	1.64815	0.661538	0.040983993015437	79011	58965	58429
dr0m_0021401	c3y_0113501_3	NA	NA	NA	NA	0.0069	0.005	0.0089	-0.0015	1.64815	-0.217391	NA	79011	59497	58952
dr0m_0021401	c3y_0114001_2	0.3227	0.7966	0.4051	0.6854	0.0242	0.0046	0.0089	0.0042	1.64815	0.591549	0.0228659724750347	79011	76319	76115
dr0m_0021401	c3y_0114001_3	NA	NA	NA	NA	0.0071	0.0054	0.0089	-0.0047	1.64815	-0.783333	NA	79011	60884	60321
dr0m_0021401	c3y_0114501_2	NA	NA	NA	NA	0.0124	0.0047	0.0089	-0.0038	1.64815	-0.666667	NA	79011	60838	60275
dr0m_0021401	c3y_0115001_2	-0.3638	0.3643	-0.9987	0.3179	0.0309	0.0045	0.0089	0.0175	1.64815	2.46479	0.0406266032112093	79011	60809	60249
dr0m_0021401	c3y_0115001_3	-0.8943	2.5013	-0.3575	0.7207	0.0153	0.0047	0.0089	0.0016	1.64815	0.231884	0.0211201222810832	79011	60590	60031
dr0m_0021401	c3y_0116001	-0.6411	0.6314	-1.0154	0.3099	0.0273	0.0048	0.0089	0.0083	1.64815	1.53704	0.0354445468603445	79011	68351	67710
dr0m_0021401	c3y_0116101	NA	NA	NA	NA	0.0081	0.0045	0.0089	-0.0068	1.64815	-1.0625	NA	79011	68351	67710
dr0m_0021401	c3y_0116102	-0.589	0.546	-1.0788	0.2807	0.0272	0.0047	0.0089	0.0096	1.64815	1.43284	0.0352918849497828	79011	68351	67710
dr0m_0021401	c3y_0120001	0.0908	0.2084	0.4357	0.6631	0.0053	0.0046	0.0089	0.0525	1.64815	5.41237	0.0039105531319264	79011	68351	67710
dr0m_0021401	c3y_0130001	0.2371	0.2435	0.9736	0.3302	0.0042	0.0047	0.0089	0.0375	1.64815	4.03226	0.000232277257227896	79011	68351	67710
dr0m_0021401	c3y_0130101	0.1326	0.2121	0.6254	0.5317	0.0055	0.0046	0.0089	0.0494	1.64815	4.94	0.00330853091962952	79011	67848	67208
dr0m_0021401	c3y_0130201	0.4289	0.2919	1.4693	0.1418	0.0027	0.0044	0.0089	0.0303	1.64815	3.06061	-0.00419140174391263	79011	68172	67533
dr0m_0021401	c3y_0130301	-0.0809	0.5671	-0.1427	0.8865	0.0059	0.0049	0.0089	0.0068	1.64815	0.957746	0.00709652713380455	79011	68182	67542
dr0m_0021401	c3y_0140001	0.1353	0.229	0.591	0.5545	0.0068	0.005	0.0089	0.037	1.64815	4.5122	0.00504907745724587	79011	68212	67571
dr0m_0021401	c3y_0150001	1	0.5718	2.023	0.0431	-0.001	0.005	0.0089	0.013	1.64815	1.9697	-0.0136801277004306	79011	68106	67466
dr0m_0021401	c3y_0160001	-0.1504	0.5497	-0.2736	0.7844	0.0108	0.0043	0.0089	0.0064	1.64815	0.914286	0.0129715320598642	79011	68169	67530
dr0m_0021401	c3y_0170001	0.1016	0.2046	0.4965	0.6195	-0.0039	0.0049	0.0089	0.0523	1.64815	5.50526	-0.00663392595660337	79011	68208	67567
dr0m_0021401	c3y_0180001	0.189	0.2194	0.8616	0.3889	-0.0055	0.0048	0.0089	0.0483	1.64815	4.97938	-0.0101879858483921	79011	68198	67559
dr0m_0021401	c3y_0180101	0.0441	0.2174	0.2026	0.8394	-0.0062	0.0055	0.0089	0.0516	1.64815	5.54839	-0.00792304926699205	79011	68202	67562
dr0m_0021401	c3y_0180401	-0.2412	0.3289	-0.7334	0.4633	0.0085	0.0047	0.0089	0.0188	1.64815	2.57534	0.0128011065948698	79011	64404	63801
dr0m_0021401	c3y_0190001	0.1155	0.2493	0.4631	0.6433	-0.0082	0.0055	0.0089	0.0383	1.64815	3.94845	-0.011383956382855	79011	67114	66483
dr0m_0021401	c3y_0200001	0.0997	0.1965	0.5074	0.6119	-0.0044	0.0057	0.0089	0.0633	1.64815	6.52577	-0.007464109535975	79011	66949	66319
dr0m_0021401	c3y_0210001	0.4908	0.4993	0.983	0.3256	0.005	0.0053	0.0089	0.0101	1.64815	1.48529	0.000792927901705741	79011	68045	67409
dr0m_0021401	c3y_0220001	0.1572	0.4745	0.3313	0.7404	0.0089	0.0052	0.0089	0.0091	1.64815	1.35821	0.00833391181039002	79011	68149	67511
dr0m_0021401	c3y_0220101	-0.0378	0.4004	-0.0943	0.9249	0.0062	0.0051	0.0089	0.0133	1.64815	1.84722	0.0072478523116617	79011	67793	67163
dr0m_0021401	c3y_0220201	-0.181	0.6622	-0.2733	0.7846	0.0064	0.0048	0.0089	0.0047	1.64815	0.723077	0.0110288081817946	79011	34397	34104
dr0m_0021401	c3y_0220202	0.6787	3.688	0.184	0.854	0.0056	0.0053	0.0089	0.0014	1.64815	0.215385	0.00372141830388535	79011	67902	67265
dr0m_0021401	c3y_0220203	-0.1429	0.64	-0.2233	0.8233	0.0103	0.0048	0.0089	0.0044	1.64815	0.733333	0.0121636106131746	79011	68235	67595
dr0m_0021401	c3y_0220204	NA	NA	NA	NA	0.0013	0.0047	0.0089	-2e-04	1.64815	-0.03125	NA	79011	66813	66182
dr0m_0021401	c3y_0220205	NA	NA	NA	NA	NA	NA	0.0089	8e-04	1.64815	0.115942	NA	79011	66813	66182
dr0m_0021401	c3y_0220206	-1	1.886	-0.5961	0.5511	0.0083	0.0047	0.0089	0.0024	1.64815	0.363636	0.0143895149831663	79011	66813	66182
dr0m_0021401	c3y_0220207	NA	NA	NA	NA	NA	NA	0.0089	6e-04	1.64815	0.101695	NA	79011	66116	65490
dr0m_0021401	c3y_0220208	NA	NA	NA	NA	-0.0055	0.0052	0.0089	-0.0032	1.64815	-0.533333	NA	79011	62761	62174
dr0m_0021401	c3y_0220209	0.2221	0.3917	0.5671	0.5706	0.0024	0.0052	0.0089	0.0158	1.64815	2.46875	6.47083359004188e-05	79011	63720	63126
dr0m_0021401	c3y_0220210	-0.1246	0.9023	-0.1381	0.8902	0.006	0.0053	0.0089	0.0023	1.64815	0.370968	0.00734730400053774	79011	63760	63162
dr0m_0021401	c3y_0220211	NA	NA	NA	NA	0.0022	0.0054	0.0089	-0.003	1.64815	-0.517241	NA	79011	65805	65183
dr0m_0021401	c3y_0220212	NA	NA	NA	NA	0.013	0.0048	0.0089	-0.0047	1.64815	-0.746032	NA	79011	65731	65113
dr0m_0021401	c3y_0230001	0.7068	0.6074	1.1637	0.2445	0.0077	0.0047	0.0089	0.0066	1.64815	1.1	0.00312979993557653	79011	65725	65107
dr0m_0021401	c3y_0240001	-0.1261	0.2963	-0.4256	0.6704	-0.0183	0.0048	0.0089	0.031	1.64815	4.49275	-0.0185031698462333	79011	65903	65284
dr0m_0021401	c3y_0250001	0.0075	0.3943	0.0189	0.9849	-0.0223	0.0051	0.0089	0.0162	1.64815	2.38235	-0.0250649361138335	79011	65855	65230
dr0m_0021401	c3y_0260001	-0.0602	0.2896	-0.2081	0.8352	0.0231	0.0053	0.0089	0.0292	1.64815	4.17143	0.0270425628674541	79011	65793	65172
dr0m_0021401	c3y_0270101	-0.5504	0.4276	-1.2869	0.1981	0.0151	0.0049	0.0089	0.0156	1.64815	2.32836	0.0234821764842451	79011	65761	65141
dr0m_0021401	c3y_0270201	0.5284	0.9358	0.5646	0.5723	-5e-04	0.005	0.0089	0.0052	1.64815	0.732394	-0.00417753085375472	79011	65733	65113
dr0m_0021401	c3y_0270301	-0.264	0.4838	-0.5457	0.5853	-4.8515e-05	0.0051	0.0089	0.01	1.64815	1.53846	0.0024601590058125	79011	65818	65198
dr0m_0021401	c3y_0270401	0.0778	0.2395	0.3249	0.7452	0.0087	0.0053	0.0089	0.0359	1.64815	4.72368	0.00841797744063203	79011	65865	65245
dr0m_0021401	c3y_0270501	0.0655	0.3276	0.2	0.8415	0.008	0.0049	0.0089	0.0215	1.64815	3.02817	0.00804360906082274	79011	66144	65517
dr0m_0021401	c3y_0270601	NA	NA	NA	NA	0.0011	0.005	0.0089	-0.0051	1.64815	-0.822581	NA	79011	66813	66182
dr0m_0021401	c3y_0280101	-0.2525	0.3163	-0.7982	0.4248	0.0194	0.0046	0.0089	0.0197	1.64815	2.9403	0.0249991331992723	79011	66813	66182
dr0m_0021401	c3y_0280201b	-0.4224	0.7585	-0.5569	0.5776	0.0121	0.005	0.0089	0.0051	1.64815	0.689189	0.0155984068747254	79011	73735	73047
dr0m_0021401	c3y_0280301b	NA	NA	NA	NA	0.0035	0.0047	0.0089	-0.0041	1.64815	-0.602941	NA	79011	73735	73047
dr0m_0021401	c3y_0280501b	0.3304	0.5033	0.6565	0.5115	0.007	0.0044	0.0089	0.0089	1.64815	1.27143	0.00440920442439069	79011	73809	73122
dr0m_0021401	c3y_0280601b	-0.5653	0.6668	-0.8479	0.3965	0.0088	0.0047	0.0089	0.0065	1.64815	0.866667	0.0136267512746109	79011	73304	72620
dr0m_0021401	c3y_0280901b	NA	NA	NA	NA	0.0189	0.0049	0.0089	-0.0038	1.64815	-0.520548	NA	79011	71266	70602
dr0m_0021401	c3y_0290001	0.4666	0.4152	1.1238	0.2611	-0.0088	0.0048	0.0089	0.0146	1.64815	2.08571	-0.0151666205895933	79011	66696	66065
dr0m_0021401	c3y_0300001	-0.0234	0.4239	-0.0551	0.956	-0.0096	0.0049	0.0089	0.0111	1.64815	1.68182	-0.0104106838303792	79011	66813	66182
dr0m_0021401	c3y_0300002	-0.7371	0.4922	-1.4976	0.1342	0.0174	0.0052	0.0089	0.0142	1.64815	1.97222	0.0277141944333888	79011	66776	66145
dr0m_0021401	c3y_0300101	0.1001	0.3086	0.3242	0.7458	2e-04	0.0052	0.0089	0.0207	1.64815	3.04412	-0.00115623794711728	79011	66813	66182
dr0m_0021401	c3y_0300201	0.1806	0.3636	0.4967	0.6194	0.0066	0.0049	0.0089	0.0152	1.64815	2.23529	0.00520788992865884	79011	66813	66182
dr0m_0021401	c3y_0310001	-0.3784	0.4456	-0.8493	0.3957	-0.0103	0.0051	0.0089	0.0107	1.64815	1.78333	-0.00769035000117601	79011	66813	66182
dr0m_0021401	c3y_0320001	0.3576	0.6498	0.5504	0.5821	0.0115	0.0055	0.0089	0.0059	1.64815	0.893939	0.0101085338714972	79011	66813	66182
dr0m_0021401	c3y_0330001	0.2027	0.4869	0.4163	0.6772	0.0079	0.0048	0.0089	0.0077	1.64815	1.22222	0.00733258260534933	79011	62712	62135
dr0m_0021401	c3y_0350001	0.3038	0.4668	0.6508	0.5152	-0.0085	0.0048	0.0089	0.0107	1.64815	1.62121	-0.01241789851274	79011	66813	66182
dr0m_0021401	c3y_0420001	-0.4431	0.6934	-0.639	0.5229	0.0129	0.0051	0.0089	0.005	1.64815	0.78125	0.0172376640888247	79011	66813	66182
dr0m_0021401	c3y_0430001	-0.1596	0.2463	-0.6477	0.5172	0.0232	0.0046	0.0089	0.0375	1.64815	5.13699	0.0290626134957208	79011	66813	66182
dr0m_0021401	c3y_0450001	-0.372	0.2573	-1.4455	0.1483	0.0098	0.0054	0.0089	0.0413	1.64815	5.36364	0.0183538964793507	79011	66813	66182
dr0m_0021401	c3y_0460101	0.5302	0.2927	1.8118	0.07	-0.008	0.0045	0.0089	0.0315	1.64815	3.98734	-0.0180253993351132	79011	66813	66182
dr0m_0021401	c3y_0460401	NA	NA	NA	NA	NA	NA	0.0089	0.0015	1.64815	0.227273	NA	79011	66813	66182
dr0m_0021401	c3y_0490001	NA	NA	NA	NA	-0.0189	0.005	0.0089	-0.0032	1.64815	-0.52459	NA	79011	66813	66182
dr0m_0021401	c3y_0500001	NA	NA	NA	NA	NA	NA	0.0089	0.0013	1.64815	0.203125	NA	79011	66813	66182
dr0m_0021401	c3y_0510001	NA	NA	NA	NA	0.0253	0.0048	0.0089	-0.0015	1.64815	-0.234375	NA	79011	66813	66182
dr0m_0021401	c3y_0510002	0.0116	0.4546	0.0255	0.9797	0.0093	0.005	0.0089	0.0094	1.64815	1.44615	0.0101970047039947	79011	66813	66182
dr0m_0021401	c3y_0510003	NA	NA	NA	NA	0.0045	0.0051	0.0089	-0.0024	1.64815	-0.358209	NA	79011	66518	65888
dr0m_0021401	c3y_0510004	-0.198	0.3605	-0.5491	0.5829	0.0106	0.0055	0.0089	0.0182	1.64815	2.8	0.0143631974794871	79011	66682	66052
dr0m_0021401	c3y_0520001	0.8496	0.6359	1.336	0.1816	-0.0326	0.0049	0.0089	0.0072	1.64815	1.01408	-0.0433294605018613	79011	65376	64760
dr0m_0021401	c3y_0520101	-0.6836	0.6341	-1.0781	0.281	0.0164	0.0051	0.0089	0.0076	1.64815	1.11765	0.0240211261565182	79011	65376	64760
dr0m_0021401	c3y_0520201	NA	NA	NA	NA	-0.0138	0.0041	0.0089	-0.0021	1.64815	-0.318182	NA	79011	65376	64760
dr0m_0021401	c3y_0530001	0.4936	0.4828	1.0223	0.3066	0.0064	0.0051	0.0089	0.01	1.64815	1.36986	0.00247377551870228	79011	65295	64681
dr0m_0021401	c3y_0530002	-0.262	0.3827	-0.6846	0.4936	0.0193	0.0046	0.0089	0.0168	1.64815	2.33333	0.0249436246311842	79011	65376	64760
dr0m_0021401	c3y_0530003	NA	NA	NA	NA	0.001	0.0048	0.0089	-0.0034	1.64815	-0.576271	NA	79011	65361	64745
dr0m_0021401	c3y_0530004	NA	NA	NA	NA	-0.0109	0.0049	0.0089	-0.0013	1.64815	-0.191176	NA	79011	65376	64760
dr0m_0021401	c3y_0540001	NA	NA	NA	NA	0.0014	0.0046	0.0089	-0.006	1.64815	-0.952381	NA	79011	65376	64760
dr0m_0021401	c3y_0540002	NA	NA	NA	NA	-0.0104	0.0052	0.0089	-0.0151	1.64815	-2.35938	NA	79011	65376	64760
dr0m_0021401	c3y_0540003	-0.8287	0.5811	-1.4261	0.1538	-0.0093	0.0046	0.0089	0.0086	1.64815	1.22857	-0.00309822309811837	79011	65376	64760
dr0m_0021401	c3y_0540004	0.0651	0.3031	0.2148	0.8299	-0.0161	0.0052	0.0089	0.0227	1.64815	3.28986	-0.0190953186842347	79011	65376	64760
dr0m_0021401	c3y_0550001	-0.6661	0.8273	-0.8051	0.4208	0.0011	0.0049	0.0089	0.0055	1.64815	0.808824	0.00592376409813497	79011	65376	64760
dr0m_0021401	c3y_0560001	1	7.7851	0.358	0.7203	-0.0227	0.005	0.0089	0.0019	1.64815	0.287879	-0.0368532349617639	79011	65376	64760
dr0m_0021401	c3y_0570001	-0.552	0.4093	-1.3485	0.1775	0.0154	0.0049	0.0089	0.0135	1.64815	2.01493	0.0234037949948295	79011	65376	64760
dr0m_0021401	c3y_0570002	-0.1165	0.5987	-0.1947	0.8457	-0.0033	0.0046	0.0089	0.0049	1.64815	0.742424	-0.00291311694368018	79011	65376	64760
dr0m_0021401	c3y_0570003	0.0167	0.6511	0.0256	0.9796	-0.004	0.0046	0.0089	0.0045	1.64815	0.681818	-0.00457556773703394	79011	65376	64760
dr0m_0021401	c3y_0570004	0.3219	0.3281	0.9812	0.3265	0.0086	0.0043	0.0089	0.0158	1.64815	2.32353	0.00579876368828244	79011	65376	64760
dr0m_0021401	c3y_0580001	-0.1054	0.3699	-0.2849	0.7757	-0.0025	0.0046	0.0089	0.0167	1.64815	1.19286	-0.00150886138823229	79011	65376	64760
dr0m_0021401	c3y_0580002	0.621	0.5763	1.0775	0.2813	-0.0112	0.0053	0.0089	0.0096	1.64815	1.35211	-0.0183395785510546	79011	65376	64760
dr0m_0021401	c3y_0580003	0.351	0.5891	0.5959	0.5513	-0.0174	0.0048	0.0089	0.0062	1.64815	0.911765	-0.0220846832770893	79011	65376	64760
dr0m_0021401	c3y_0580004	0.8313	0.4262	1.9506	0.0511	-0.0168	0.0047	0.0089	0.0144	1.64815	1.89474	-0.0288776378638772	79011	62090	61510
dr0m_0021401	c3y_0590001	-0.042	0.4205	-0.1	0.9204	0.0119	0.0047	0.0089	0.0118	1.64815	1.66197	0.0145191277640678	79011	58660	58123
dr0m_0021401	c3y_0590002	-0.3385	0.4425	-0.765	0.4443	-0.0075	0.0048	0.0089	0.0108	1.64815	1.61194	-0.00508727197168815	79011	64853	64251
dr0m_0021401	c3y_0590003	-0.0785	0.6358	-0.1235	0.9017	-0.0051	0.0052	0.0089	0.0067	1.64815	0.848101	-0.00511560709365536	79011	64855	64253
dr0m_0021401	c3y_0590004	1	1.1963	1.0493	0.294	0.001	0.0052	0.0089	0.0048	1.64815	0.648649	-0.00713885890415093	79011	64853	64251
dr0m_0021401	c3y_0590005	0.2143	0.5082	0.4218	0.6732	0.0016	0.0052	0.0089	0.0082	1.64815	1.28125	-4.73353364484072e-05	79011	64768	64165
dr0m_0021401	c3y_0590006	NA	NA	NA	NA	-0.0041	0.0046	0.0089	-0.0119	1.64815	-2.01695	NA	79011	64769	64166
dr0m_0021401	c3y_0590007	0.7376	0.5566	1.3252	0.1851	-0.0145	0.0044	0.0089	0.0083	1.64815	1.22059	-0.0227003981024612	79011	64768	64165
dr0m_0021401	c3y_0600101_1	NA	NA	NA	NA	0.0103	0.0052	0.0089	-0.01	1.64815	-1.5625	NA	79011	60807	60244
dr0m_0021401	c3y_0600101_2	NA	NA	NA	NA	NA	NA	0.0089	0.001	1.64815	0.15625	NA	79011	58807	58247
dr0m_0021401	c3y_0600101_3	NA	NA	NA	NA	-0.0105	0.005	0.0089	-0.0012	1.64815	-0.181818	NA	79011	59039	58478
dr0m_0021401	c3y_0600101_4	NA	NA	NA	NA	2.3397e-05	0.0055	0.0089	-0.0052	1.64815	-0.787879	NA	79011	59039	58477
dr0m_0021401	c3y_0600201	0.3497	0.42	0.8325	0.4051	1e-04	0.005	0.0089	0.0099	1.64815	1.54688	-0.00320125217515311	79011	64926	64313
dr0m_0021401	c3y_0600202	NA	NA	NA	NA	0.0026	0.0046	0.0089	-0.0015	1.64815	-0.245902	NA	79011	65376	64760
dr0m_0021401	c3y_0600301	NA	NA	NA	NA	0.0038	0.0051	0.0089	-0.004	1.64815	-0.625	NA	79011	65376	64760
dr0m_0021401	c3y_0610001	0.2701	0.4438	0.6086	0.5428	-0.0117	0.0047	0.0089	0.0086	1.64815	1.34375	-0.0155000888414878	79011	65207	64593
dr0m_0021401	c3y_0611001	1	0.7189	1.4136	0.1575	-0.0058	0.0048	0.0089	0.0081	1.64815	1.15714	-0.0152164215765971	79011	64930	64318
dr0m_0021401	c3y_0611101	0.637	1.1197	0.5689	0.5694	-0.0113	0.0048	0.0089	0.0025	1.64815	0.396825	-0.016395659513993	79011	58162	57607
dr0m_0021401	c3y_0611201	NA	NA	NA	NA	NA	NA	0.0089	9e-04	1.64815	0.125	NA	79011	57865	57315
dr0m_0021401	c3y_0611301	0.1687	0.4096	0.412	0.6804	-0.0145	0.0053	0.0089	0.0124	1.64815	1.96825	-0.0190671439717607	79011	57966	57413
dr0m_0021401	c3y_0611401	0.3773	0.5996	0.6292	0.5292	-0.0057	0.0051	0.0089	0.0054	1.64815	0.857143	-0.00901548913411806	79011	65178	64565
dr0m_0021401	c3y_0611501	0.7994	1.0012	0.7985	0.4246	-0.0089	0.0049	0.0089	0.0038	1.64815	0.584615	-0.0146266406351686	79011	65276	64661
dr0m_0021401	c3y_0611601	NA	NA	NA	NA	-0.0153	0.0048	0.0089	-0.0069	1.64815	-1.1129	NA	79011	65158	64543
dr0m_0021401	c3y_0620001	1	0.6709	1.5051	0.1323	-0.0077	0.0047	0.0089	0.0089	1.64815	1.36923	-0.0176990157252315	79011	65225	64612
dr0m_0021401	c3y_0620101	-0.4429	0.3078	-1.4391	0.1501	-0.0058	0.0048	0.0089	0.0235	1.64815	3.4058	-5.05941746414226e-05	79011	65006	64395
dr0m_0021401	c3y_0620201	-0.6126	0.7175	-0.8537	0.3933	0.0015	0.0047	0.0089	0.0055	1.64815	0.887097	0.00600447779667397	79011	64549	63945
dr0m_0021401	c3y_0620301	-0.154	0.4424	-0.348	0.7278	0.0093	0.0049	0.0089	0.0119	1.64815	1.77612	0.0120998864577591	79011	64521	63914
dr0m_0021401	c3y_0630001	0.2471	0.3123	0.7912	0.4289	0.0104	0.0049	0.0089	0.0247	1.64815	3.43056	0.00803896292915969	79011	65089	64476
dr0m_0021401	c3y_0631001	0.8096	0.5503	1.4711	0.1413	0.002	0.0049	0.0089	0.0118	1.64815	1.61644	-0.00613676670666209	79011	65141	64531
dr0m_0021401	c3y_0631101	0.5071	0.4424	1.1462	0.2517	0.0043	0.0046	0.0089	0.0114	1.64815	1.96552	-0.000322930623336119	79011	64938	64326
dr0m_0021401	c3y_0631201	0.6619	0.7041	0.9401	0.3472	0.0018	0.0051	0.0089	0.0059	1.64815	0.951613	-0.00281274011449372	79011	64929	64319
dr0m_0021401	c3y_0631401	-0.2921	0.3125	-0.9347	0.35	0.0137	0.0047	0.0089	0.0221	1.64815	3.25	0.0199197412625387	79011	62797	62203
dr0m_0021401	c3y_asq_acomu	0.0804	0.2015	0.3989	0.69	-0.0352	0.005	0.0089	0.0538	1.64815	6.725	-0.0433382988712105	79011	61714	61130
dr0m_0021401	c3y_asq_bgm	-0.2673	0.2292	-1.1658	0.2437	-0.0344	0.0049	0.0089	0.05	1.64815	5.88235	-0.0346705203031236	79011	61757	61174
dr0m_0021401	c3y_asq_cfm	-0.0907	0.2367	-0.3832	0.7016	-0.0263	0.0052	0.0089	0.0484	1.64815	6.36842	-0.029340843484298	79011	60361	59791
dr0m_0021401	c3y_asq_dproblem	0.1728	0.2284	0.7565	0.4493	-0.0322	0.0056	0.0089	0.0531	1.64815	6.39759	-0.0427961831764578	79011	58745	58186
dr0m_0021401	c3y_asq_epersonal	-0.0582	0.2165	-0.2688	0.7881	-0.0305	0.0052	0.0089	0.0544	1.64815	6.55422	-0.0346227584618077	79011	61862	61277
dr0m_0021401	c3y_asq_total	-0.0303	0.1947	-0.1558	0.8762	-0.0342	0.0053	0.0089	0.0674	1.64815	8.53165	-0.0375826828818002	79011	69260	68610
dr0m_0021401	c3y_bed_time	-0.0126	0.251	-0.0503	0.9599	0.0023	0.0045	0.0089	0.0309	1.64815	4.29167	0.00277331236494518	79011	67658	67024
dr0m_0021401	c3y_bmi	0.0045	0.1216	0.0371	0.9704	-0.0031	0.006	0.0089	0.2654	1.64815	15.7976	-0.0041651921423187	79011	70403	69321
dr0m_0021401	c3y_nap_count	0.3168	0.3323	0.9533	0.3404	-0.007	0.0048	0.0089	0.0206	1.64815	3.12121	-0.0121017869979212	79011	67701	67068
dr0m_0021401	c3y_night_wake_up_count	-0.0065	0.2822	-0.023	0.9816	0.0063	0.0047	0.0089	0.0214	1.64815	2.77922	0.00707042756290123	79011	67637	67004
dr0m_0021401	c3y_sleep_time_day	0.434	0.3347	1.2967	0.1948	-0.0043	0.0046	0.0089	0.0233	1.64815	3.32857	-0.0110663613384353	79011	69210	68557
dr0m_0021401	c3y_sleep_time_night	-0.0259	0.253	-0.1022	0.9186	-0.0053	0.0045	0.0089	0.0351	1.64815	4.94366	-0.00544003908292886	79011	67753	67117
dr0m_0021401	c3y_total_sleep_time	0.5911	0.4828	1.2243	0.2208	-0.0125	0.0046	0.0089	0.0118	1.64815	1.84375	-0.0197394171558378	79011	69261	68610
dr0m_0021401	c3y_wake_up_time	0.2046	0.1845	1.1089	0.2675	0.0013	0.005	0.0089	0.0777	1.64815	9.03488	-0.00414373297951013	79011	67613	66979
dr0m_0021401	c4y_0010101	-0.6277	0.556	-1.1289	0.259	9e-04	0.0052	0.0089	0.0097	1.64815	1.34722	0.00689714346176532	79011	65112	64502
dr0m_0021401	c4y_0010201	NA	NA	NA	NA	NA	NA	0.0089	0.0012	1.64815	0.179104	NA	79011	65052	64439
dr0m_0021401	c4y_0010301	-0.0181	0.4049	-0.0448	0.9643	-0.0046	0.0045	0.0089	0.0124	1.64815	1.74648	-0.00503161149688723	79011	63800	63194
dr0m_0021401	c4y_0030002	-0.0791	0.112	-0.7062	0.4801	-0.0058	0.0053	0.0089	0.3831	1.64815	15.324	-0.00247645608436724	79011	63051	62450
dr0m_0021401	c4y_0042101	0.013	0.2114	0.0614	0.951	0.0142	0.0047	0.0089	0.0484	1.64815	5.31868	0.0159754270259135	79011	65164	64552
dr0m_0021401	c4y_0042102b	-0.0331	0.2116	-0.1566	0.8755	0.0157	0.0047	0.0089	0.0495	1.64815	5.625	0.017908052604152	79011	71266	70602
dr0m_0021401	c4y_0051001	0.154	0.2689	0.5729	0.5667	0.0011	0.0047	0.0089	0.0331	1.64815	3.48421	-0.00145101938191146	79011	65163	64550
dr0m_0021401	c4y_0051101	-0.0364	0.2677	-0.1358	0.892	0.0063	0.0055	0.0089	0.0364	1.64815	4.33333	0.00783682049711147	79011	65161	64546
dr0m_0021401	c4y_0051201	0.2246	0.2518	0.892	0.3724	-0.0034	0.0048	0.0089	0.0432	1.64815	4.45361	-0.00841897178231084	79011	64642	64038
dr0m_0021401	c4y_0051301	-0.295	0.5657	-0.5215	0.602	0.0076	0.0051	0.0089	0.0069	1.64815	1.01471	0.0108433248820708	79011	65201	64586
dr0m_0021401	c4y_0051401	-0.0411	0.4746	-0.0866	0.931	0.0075	0.0047	0.0089	0.0091	1.64815	1.3	0.00890563062007453	79011	63328	62742
dr0m_0021401	c4y_0051501	0.8849	0.4668	1.8958	0.058	-0.0105	0.0049	0.0089	0.0178	1.64815	2.25316	-0.023146947200898	79011	64852	64241
dr0m_0021401	c4y_0053801	0.0541	0.3977	0.1359	0.8919	-0.0045	0.0049	0.0089	0.0116	1.64815	1.78462	-0.00562637018955973	79011	65500	64500
dr0m_0021401	c4y_0053901	-0.1232	0.5275	-0.2336	0.8153	-0.0096	0.0051	0.0089	0.0078	1.64815	1.16418	-0.00972994607948442	79011	65121	64506
dr0m_0021401	c4y_0054001	0.5405	0.6382	0.847	0.397	0.0054	0.0052	0.0089	0.0061	1.64815	0.953125	0.00205333821556978	79011	65546	64548
dr0m_0021401	c4y_0054401	0.0974	0.9867	0.0987	0.9214	-0.0153	0.0047	0.0089	0.0025	1.64815	0.378788	-0.0175616312747636	79011	65210	64594
dr0m_0021401	c4y_0055701	-0.1126	0.3127	-0.3602	0.7187	0.0097	0.0043	0.0089	0.0227	1.64815	3.06757	0.012647822423704	79011	65155	64161
dr0m_0021401	c4y_0056001	-0.1068	0.7205	-0.1482	0.8822	0.0303	0.0052	0.0089	0.0039	1.64815	0.629032	0.0347939223067175	79011	64932	63941
dr0m_0021401	c4y_0056101	0.3656	0.4235	0.8633	0.388	0.0145	0.0047	0.0089	0.0125	1.64815	2.19298	0.0124916508201104	79011	65161	64167
dr0m_0021401	c4y_0056301	0.4905	0.47	1.0435	0.2967	0.0023	0.0048	0.0089	0.0099	1.64815	1.43478	-0.00205860016578519	79011	65517	64517
dr0m_0021401	c4y_0056401	-0.8632	0.8227	-1.0492	0.2941	0.012	0.0048	0.0089	0.0059	1.64815	0.880597	0.0197578942351697	79011	65763	64762
dr0m_0021401	c4y_0060101	0.0469	0.6064	0.0774	0.9383	0.0058	0.0044	0.0089	0.0046	1.64815	0.657143	0.00619744543396828	79011	65763	64762
dr0m_0021401	c4y_0060201	NA	NA	NA	NA	0.0215	0.0049	0.0089	-4.8573e-05	1.64815	-0.00703957	NA	79011	65763	64762
dr0m_0021401	c4y_0060301b	0.3316	1.2446	0.2664	0.7899	0.0358	0.0045	0.0089	0.0017	1.64815	0.261538	0.0370487164822701	79011	70924	70262
dr0m_0021401	c4y_0070001_3	-0.2766	0.4197	-0.6592	0.5097	0.0085	0.0047	0.0089	0.0123	1.64815	1.5375	0.0129682531373319	79011	58931	58370
dr0m_0021401	c4y_0070101	-0.3321	0.2906	-1.1426	0.2532	0.0092	0.0053	0.0089	0.0342	1.64815	4.5	0.0163885445564008	79011	65763	64762
dr0m_0021401	c4y_0070201	-0.1482	0.322	-0.4603	0.6453	0.0084	0.0049	0.0089	0.0232	1.64815	3.13514	0.011666713395507	79011	65763	64762
dr0m_0021401	c4y_0070301	-0.0091	0.3597	-0.0253	0.9798	0.0038	0.005	0.0089	0.0171	1.64815	2.28	0.00439907456568466	79011	65763	64762
dr0m_0021401	c4y_0070501_3	0.4203	1.0105	0.4159	0.6775	0.0056	0.0051	0.0089	0.0028	1.64815	0.444444	0.00446418160287769	79011	59117	58555
dr0m_0021401	c4y_0070601	0.7734	0.3961	1.9524	0.0509	-0.0041	0.0046	0.0089	0.0223	1.64815	3.32836	-0.0157044604298262	79011	65763	64762
dr0m_0021401	c4y_0070701	0.9526	0.6873	1.3861	0.1657	-0.0031	0.0045	0.0089	0.0086	1.64815	1.26471	-0.0118885019751364	79011	65763	64762
dr0m_0021401	c4y_0070801	NA	NA	NA	NA	-6e-04	0.0045	0.0089	-9e-04	1.64815	-0.136364	NA	79011	65763	64762
dr0m_0021401	c4y_0073501_2	0.1185	0.2648	0.4473	0.6546	0.0134	0.0053	0.0089	0.0278	1.64815	3.97143	0.0118772971712639	79011	79056	78316
dr0m_0021401	c4y_0073501_3	NA	NA	NA	NA	0.0027	0.0051	0.0089	-0.0024	1.64815	-0.347826	NA	79011	79056	78316
dr0m_0021401	c4y_0074001_2	0.6942	0.5891	1.1784	0.2387	0.0135	0.0051	0.0089	0.0094	1.64815	1.25333	0.00745061833379406	79011	77807	77082
dr0m_0021401	c4y_0075001_2	0.3257	1.1338	0.2872	0.7739	0.0209	0.0048	0.0089	0.0023	1.64815	0.315068	0.0198971187054439	79011	77807	77082
dr0m_0021401	c4y_0075001_3	NA	NA	NA	NA	NA	NA	0.0089	0.0017	1.64815	0.257576	NA	79011	77807	77082
dr0m_0021401	c4y_0075501_2	0.4658	2.3304	0.1999	0.8416	0.0167	0.005	0.0089	0.0019	1.64815	0.253333	0.0151195710652197	79011	78115	77388
dr0m_0021401	c4y_0075501_3	-0.6692	0.5463	-1.2249	0.2206	0.0091	0.0053	0.0089	0.008	1.64815	1.17647	0.0150115824031005	79011	78115	77388
dr0m_0021401	c4y_0077001	0.0839	0.4261	0.1969	0.8439	0.0142	0.0052	0.0089	0.0128	1.64815	1.72973	0.0150733803323668	79011	65763	64762
dr0m_0021401	c4y_0077101	-0.4748	0.7258	-0.6541	0.513	0.0051	0.0046	0.0089	0.0048	1.64815	0.761905	0.00884044469425319	79011	65763	64762
dr0m_0021401	c4y_0077102	0.1514	0.3254	0.4651	0.6418	0.0179	0.0049	0.0089	0.0182	1.64815	2.84375	0.0182440985050356	79011	65763	64762
dr0m_0021401	c4y_0080001	-0.4438	0.3348	-1.3254	0.185	-0.0133	0.005	0.0089	0.0192	1.64815	2.59459	-0.0091305592202125	79011	65763	64762
dr0m_0021401	c4y_0081001	0.2165	0.3218	0.673	0.501	0.005	0.0053	0.0089	0.0209	1.64815	2.98571	0.00265206416689788	79011	65763	64762
dr0m_0021401	c4y_0090001	0.2856	0.4766	0.5992	0.549	-0.0082	0.0048	0.0089	0.0092	1.64815	1.31429	-0.0118182834300047	79011	65763	64762
dr0m_0021401	c4y_0091001	NA	NA	NA	NA	0.0039	0.0048	0.0089	-0.0042	1.64815	-0.494118	NA	79011	65347	64354
dr0m_0021401	c4y_0100001	0.0543	0.6308	0.0861	0.9314	0.0038	0.0052	0.0089	0.0062	1.64815	0.775	0.00386432872799486	79011	65479	64486
dr0m_0021401	c4y_0110001	-0.1707	0.2388	-0.7147	0.4748	0.0205	0.0046	0.0089	0.0425	1.64815	5.66667	0.0268308307010501	79011	65763	64762
dr0m_0021401	c4y_0120001	-0.1233	0.1844	-0.6688	0.5037	0.0201	0.005	0.0089	0.0673	1.64815	6.23148	0.0264077572673706	79011	65763	64762
dr0m_0021401	c4y_0130001	-0.1826	0.2145	-0.8514	0.3945	-0.0105	0.0048	0.0089	0.0658	1.64815	6.38835	-0.00755346962973772	79011	65763	64762
dr0m_0021401	c4y_0130102	NA	NA	NA	NA	NA	NA	0.0089	6e-04	1.64815	0.0909091	NA	79011	65763	64762
dr0m_0021401	c4y_0130103	-0.0904	0.3633	-0.2489	0.8035	-4.4128e-05	0.0048	0.0089	0.0159	1.64815	2.09211	0.00103915544112049	79011	65763	64762
dr0m_0021401	c4y_0130104	0.0185	0.223	0.0829	0.934	-0.0156	0.0048	0.0089	0.0529	1.64815	5.75	-0.0183361487784513	79011	65763	64762
dr0m_0021401	c4y_0130105	0.541	0.5706	0.9483	0.343	0.0016	0.0049	0.0089	0.0078	1.64815	1.18182	-0.0027496209397797	79011	65763	64762
dr0m_0021401	c4y_0140001	0.0952	0.2635	0.3611	0.718	0.0039	0.0049	0.0089	0.0294	1.64815	3.45882	0.00285578643363243	79011	65763	64762
dr0m_0021401	c4y_0150001	0.1265	0.1952	0.6482	0.5169	0.0024	0.0049	0.0089	0.061	1.64815	6.0396	-0.00028626485143554	79011	65763	64762
dr0m_0021401	c4y_0160001	0.3332	0.2367	1.4076	0.1592	0.001	0.0047	0.0089	0.0459	1.64815	4.25	-0.00578087939866292	79011	65763	64762
dr0m_0021401	c4y_0160101	0.3976	0.2354	1.6894	0.0911	0.0039	0.0047	0.0089	0.0605	1.64815	4.80159	-0.00506264738833876	79011	65763	64762
dr0m_0021401	c4y_0160201	0.8362	0.3691	2.2655	0.0235	-0.0116	0.0043	0.0089	0.0354	1.64815	3.33962	-0.0283851401394225	79011	65763	64762
dr0m_0021401	c4y_0160301	1	4.1148	0.3112	0.7557	-0.0035	0.0047	0.0089	0.004	1.64815	0.449438	-0.0116107940958094	79011	65763	64762
dr0m_0021401	c4y_0170001	0.3954	0.2768	1.4282	0.1532	6e-04	0.0049	0.0089	0.0358	1.64815	3.69072	-0.00653673362926393	79011	65763	64762
dr0m_0021401	c4y_0180001	1	0.8042	1.313	0.1892	0.0092	0.005	0.0089	0.0066	1.64815	0.942857	0.00216496694929061	79011	65763	64762
dr0m_0021401	c4y_0190001	NA	NA	NA	NA	NA	NA	0.0089	-1e-04	1.64815	-0.0140845	NA	79011	65763	64762
dr0m_0021401	c4y_0200001	0.1031	0.2285	0.451	0.652	0.004	0.0049	0.0089	0.0431	1.64815	4.14423	0.00249826620228136	79011	65763	64762
dr0m_0021401	c4y_0210001	0.0176	0.2398	0.0733	0.9416	0.0062	0.005	0.0089	0.0417	1.64815	4.04854	0.00674977927288694	79011	65460	64461
dr0m_0021401	c4y_0210101	0.0783	0.1988	0.3938	0.6937	7e-04	0.005	0.0089	0.0518	1.64815	4.7963	-0.000926465922270925	79011	65098	64109
dr0m_0021401	c4y_0210401	0.1041	0.3404	0.3059	0.7597	0.0057	0.0047	0.0089	0.0183	1.64815	2.17857	0.00508506413367034	79011	65763	64762
dr0m_0021401	c4y_0220001	-0.1777	0.2135	-0.8325	0.4051	0.0038	0.005	0.0089	0.0566	1.64815	5.44231	0.00849874596539901	79011	65763	64762
dr0m_0021401	c4y_0230001	0.0146	0.2039	0.0717	0.9429	-0.006	0.0052	0.0089	0.06	1.64815	5.45455	-0.00726853664086634	79011	65763	64762
dr0m_0021401	c4y_0240001	0.8626	1.0177	0.8476	0.3966	0.0073	0.0049	0.0089	0.0051	1.64815	0.607143	0.00233005585369538	79011	65763	64762
dr0m_0021401	c4y_0250001	1	1.5665	0.8199	0.4123	0.0039	0.0048	0.0089	0.0038	1.64815	0.493506	-0.0031479503756666	79011	65763	64762
dr0m_0021401	c4y_0250101	0.1874	0.7385	0.2537	0.7997	0.0046	0.005	0.0089	0.0043	1.64815	0.551282	0.00398704314841017	79011	65763	64762
dr0m_0021401	c4y_0250201	NA	NA	NA	NA	0.0073	0.0052	0.0089	-0.0038	1.64815	-0.575758	NA	79011	65763	64762
dr0m_0021401	c4y_0250202	0.081	0.5771	0.1404	0.8884	0.0103	0.0051	0.0089	0.0067	1.64815	0.971014	0.010924135220655	79011	65763	64762
dr0m_0021401	c4y_0250203	0.7727	0.995	0.7766	0.4374	0.0109	0.0044	0.0089	0.0045	1.64815	0.625	0.00729106613881724	79011	65763	64762
dr0m_0021401	c4y_0250204	0.5103	0.607	0.8407	0.4005	0.0092	0.005	0.0089	0.0071	1.64815	1.01429	0.00623343826495828	79011	65763	64762
dr0m_0021401	c4y_0250205	0.4986	1.334	0.3738	0.7086	0.0012	0.0051	0.0089	0.0022	1.64815	0.333333	-0.000875474653661061	79011	65763	64762
dr0m_0021401	c4y_0250206	NA	NA	NA	NA	9e-04	0.0048	0.0089	-0.0072	1.64815	-1.10769	NA	79011	65550	64552
dr0m_0021401	c4y_0250207	-0.672	0.7506	-0.8953	0.3706	0.0041	0.0046	0.0089	0.0055	1.64815	0.785714	0.00933230702239679	79011	65763	64762
dr0m_0021401	c4y_0250208	-0.8948	0.5487	-1.6308	0.1029	0.0077	0.0045	0.0089	0.0108	1.64815	1.52113	0.0175157075029235	79011	65763	64762
dr0m_0021401	c4y_0250209	-0.9959	1.1662	-0.854	0.3931	0.0099	0.0044	0.0089	0.0037	1.64815	0.552239	0.0168402764104917	79011	65763	64762
dr0m_0021401	c4y_0250210	0.0369	1.1237	0.0328	0.9738	0.0017	0.0047	0.0089	0.0021	1.64815	0.333333	0.00174225019503399	79011	65763	64762
dr0m_0021401	c4y_0250211	NA	NA	NA	NA	0.0018	0.0047	0.0089	-0.0076	1.64815	-1.15152	NA	79011	63210	62614
dr0m_0021401	c4y_0250212	NA	NA	NA	NA	0.0067	0.005	0.0089	-0.0094	1.64815	-1.36232	NA	79011	63210	62614
dr0m_0021401	c4y_0260001	0.4552	0.5074	0.8971	0.3697	0.0081	0.0046	0.0089	0.0102	1.64815	1.36	0.0048514432521185	79011	63210	62614
dr0m_0021401	c4y_0270001	0.1428	0.2715	0.5258	0.5991	-0.0219	0.0048	0.0089	0.031	1.64815	4.13333	-0.0281398084326917	79011	60769	60207
dr0m_0021401	c4y_0280001	-0.1266	0.3205	-0.395	0.6929	-0.0238	0.0046	0.0089	0.0216	1.64815	3.27273	-0.0256254025985819	79011	62609	62022
dr0m_0021401	c4y_0290001	0.1318	0.1594	0.8266	0.4085	0.0158	0.0049	0.0089	0.0941	1.64815	9.50505	0.0150401640135031	79011	61586	61009
dr0m_0021401	c4y_0300101	0.3974	0.3539	1.123	0.2614	0.0034	0.0048	0.0089	0.0224	1.64815	3.29412	-0.00059333348923664	79011	36752	36446
dr0m_0021401	c4y_0300201	-0.0415	0.4761	-0.0871	0.9306	0.0104	0.0049	0.0089	0.0102	1.64815	1.39726	0.0122505215644669	79011	63210	62614
dr0m_0021401	c4y_0300301	0.0224	0.3206	0.0699	0.9443	0.0041	0.0049	0.0089	0.023	1.64815	3.15068	0.00437753572088687	79011	63195	62599
dr0m_0021401	c4y_0300401	-0.1368	0.3452	-0.3963	0.6919	0.0105	0.0054	0.0089	0.021	1.64815	3	0.0139297066007674	79011	63210	62614
dr0m_0021401	c4y_0300501	-0.02	0.339	-0.059	0.953	0.011	0.0051	0.0089	0.0208	1.64815	3.05882	0.0128789208023055	79011	63210	62614
dr0m_0021401	c4y_0300601	0.0895	0.2977	0.3008	0.7636	8e-04	0.0047	0.0089	0.0234	1.64815	3.34286	-0.000395052143169571	79011	63210	62614
dr0m_0021401	c4y_0310101	0.0346	0.3145	0.11	0.9124	0.0159	0.0052	0.0089	0.0242	1.64815	3.36111	0.0177319887099315	79011	63210	62614
dr0m_0021401	c4y_0310201	0.0976	0.2537	0.3846	0.7005	0.0022	0.0048	0.0089	0.0318	1.64815	4.24	0.00105455767563111	79011	54427	53933
dr0m_0021401	c4y_0310301	-0.4911	0.4139	-1.1866	0.2354	0.0148	0.0049	0.0089	0.0176	1.64815	2.14634	0.0231577166265499	79011	63210	62614
dr0m_0021401	c4y_0310401b	NA	NA	NA	NA	7e-04	0.0046	0.0089	-0.0049	1.64815	-0.544444	NA	79011	70924	70262
dr0m_0021401	c4y_0310501	-0.0363	0.5499	-0.066	0.9474	0.0121	0.0055	0.0089	0.0093	1.64815	1	0.0141155538094633	79011	63210	62614
dr0m_0021401	c4y_0310601	-0.8661	1.3445	-0.6442	0.5195	0.0109	0.0052	0.0089	0.0044	1.64815	0.473118	0.0178410178525842	79011	63210	62614
dr0m_0021401	c4y_0310901b	-0.3143	0.5023	-0.6257	0.5315	0.0224	0.0047	0.0089	0.0128	1.64815	1.52381	0.0274898905979464	79011	71094	70430
dr0m_0021401	c4y_0320001	0.2414	0.4608	0.524	0.6003	0.0047	0.0048	0.0089	0.0102	1.64815	1.36	0.00303367586823136	79011	63210	62614
dr0m_0021401	c4y_0330001	0.7134	0.5161	1.3822	0.1669	-0.0188	0.0051	0.0089	0.0128	1.64815	1.80282	-0.0291495938318625	79011	63210	62614
dr0m_0021401	c4y_0330002	0.1491	0.4778	0.3121	0.755	0.0078	0.0051	0.0089	0.0097	1.64815	1.12791	0.00748788147700574	79011	63210	62614
dr0m_0021401	c4y_0330101	-0.7973	0.8674	-0.9192	0.358	0.0027	0.0055	0.0089	0.0055	1.64815	0.723684	0.0086882162527859	79011	63210	62614
dr0m_0021401	c4y_0330201	-0.0626	0.3538	-0.177	0.8595	0.0161	0.0054	0.0089	0.0201	1.64815	2.61039	0.0192887812850747	79011	63210	62614
dr0m_0021401	c4y_0340001	0.5736	0.7071	0.8112	0.4173	-0.0203	0.0047	0.0089	0.0055	1.64815	0.774648	-0.0273711023680229	79011	61862	61277
dr0m_0021401	c4y_0350001	0.0742	0.4417	0.1681	0.8665	0.0144	0.0048	0.0089	0.0112	1.64815	1.67164	0.0158478335775649	79011	61862	61277
dr0m_0021401	c4y_0360001	0.6964	1.7189	0.4051	0.6854	-7e-04	0.0045	0.0089	0.0024	1.64815	0.32	-0.00404004085850402	79011	61862	61277
dr0m_0021401	c4y_0380001	-0.5798	0.4957	-1.1696	0.2422	0.0045	0.0055	0.0089	0.0126	1.64815	1.7027	0.0115095727992561	79011	59247	58690
dr0m_0021401	c4y_0450001	-0.1023	0.4158	-0.246	0.8057	0.0035	0.0051	0.0089	0.0126	1.64815	1.82609	0.00513174119294075	79011	61862	61277
dr0m_0021401	c4y_0460001	0.1455	0.3389	0.4294	0.6676	0.0054	0.0052	0.0089	0.0238	1.64815	3.01266	0.00411072546078395	79011	61862	61277
dr0m_0021401	c4y_0480001	-0.0097	0.2425	-0.0401	0.968	0.001	0.005	0.0089	0.0387	1.64815	5.16	0.00135331137628249	79011	61862	61277
dr0m_0021401	c4y_0490001_1	-0.056	0.4073	-0.1374	0.8907	-0.0264	0.0051	0.0089	0.0125	1.64815	1.66667	-0.0264932622267714	79011	78115	77388
dr0m_0021401	c4y_0490001_2	0.2533	0.4687	0.5404	0.5889	0.0254	0.0051	0.0089	0.0097	1.64815	1.34722	0.0236516873940403	79011	78115	77388
dr0m_0021401	c4y_0490001_3	-1	5.7771	-0.2199	0.826	0.0118	0.0048	0.0089	0.0014	1.64815	0.208955	0.016551603537631	79011	78062	77336
dr0m_0021401	c4y_0500001	0.2283	0.3059	0.7463	0.4555	-0.0074	0.0051	0.0089	0.097	1.64815	1.13984	-0.0160151907187391	79011	61862	61277
dr0m_0021401	c4y_0500101	0.2557	0.2216	1.1541	0.2484	-0.0027	0.0048	0.0089	0.1015	1.64815	1.31818	-0.0114084667758467	79011	61862	61277
dr0m_0021401	c4y_asq_acomu	-0.2175	0.2302	-0.9452	0.3446	-0.0221	0.0054	0.0089	0.058	1.64815	6.59091	-0.0183031937046787	79011	77614	76486
dr0m_0021401	c4y_asq_bgm	-0.0566	0.2489	-0.2274	0.8201	-0.0384	0.0053	0.0089	0.0502	1.64815	6.12195	-0.0392886848080145	79011	77614	76486
dr0m_0021401	c4y_asq_cfm	0.0098	0.2174	0.0451	0.964	-0.0334	0.0053	0.0089	0.0527	1.64815	6.3494	-0.0355110038825888	79011	77614	76486
dr0m_0021401	c4y_asq_dproblem	-0.038	0.2395	-0.1588	0.8738	-0.0186	0.0049	0.0089	0.0419	1.64815	5.2375	-0.0199191045047856	79011	69375	68361
dr0m_0021401	c4y_asq_epersonal	-0.2264	0.3079	-0.7351	0.4622	-0.0222	0.0048	0.0089	0.0279	1.64815	3.44444	-0.0195069686923937	79011	77736	76595
dr0m_0021401	c4y_asq_total	-0.0552	0.2289	-0.2409	0.8096	-0.035	0.0054	0.0089	0.0553	1.64815	6.28409	-0.0377342796032419	79011	69261	68610
dr0m_0021401	c4y_bmi	-0.1281	0.125	-1.0247	0.3055	0.0013	0.0054	0.0089	0.2773	1.64815	16.7048	0.00917201446739452	79011	70403	69321
dr0m_0021401	c6m_0010101	0.3535	0.5339	0.6621	0.5079	-0.0108	0.005	0.0089	0.0111	1.64815	1.23333	-0.0156001402441703	79780	65376	65376
dr0m_0021401	c6m_0010201_1	-0.1344	0.3908	-0.3438	0.731	0.0011	0.0047	0.0089	0.0218	1.64815	1.87931	0.00309877341462095	79011	70960	69856
dr0m_0021401	c6m_0010201_2	0.3315	0.473	0.7009	0.4834	0.0028	0.0052	0.0089	0.016	1.64815	1.64948	-0.000981762216320546	79011	71655	70549
dr0m_0021401	c6m_0010201_3	-0.3093	0.901	-0.3433	0.7314	0.0121	0.0048	0.0089	0.0042	1.64815	0.466667	0.0149596799974749	79011	70951	69847
dr0m_0021401	c6m_0010201_5	-0.1777	0.3164	-0.5614	0.5745	-0.0095	0.0053	0.0089	0.0312	1.64815	2.88889	-0.00731785734071778	79011	71659	70553
dr0m_0021401	c6m_0020001_1	0.201	0.3655	0.5499	0.5824	-0.03	0.0049	0.0089	0.0142	1.64815	1.97222	-0.034819529014277	79011	70955	69851
dr0m_0021401	c6m_0020001_2	-0.874	1.3577	-0.6438	0.5197	0.0194	0.0053	0.0089	0.0029	1.64815	0.467742	0.0252758350831555	79011	71685	70579
dr0m_0021401	c6m_0020001_3	0.0673	0.3814	0.1766	0.8599	0.0188	0.0049	0.0089	0.0132	1.64815	1.97015	0.019569440809859	79011	71426	70325
dr0m_0021401	c6m_0020101	-0.4221	0.3693	-1.1429	0.2531	1e-04	0.0049	0.0089	0.0265	1.64815	2.52381	0.00671189565487849	79780	65376	65376
dr0m_0021401	c6m_0020102	0.6438	0.5306	1.2132	0.2251	0.0051	0.0044	0.0089	0.0135	1.64815	1.36364	-0.00143911850606933	79780	65376	65376
dr0m_0021401	c6m_0030001	-0.1622	0.1384	-1.1715	0.2414	9.3777e-05	0.0052	0.0089	0.2021	1.64815	6.71429	0.00785212961024331	79780	65376	65376
dr0m_0021401	c6m_0040001	0.7687	0.8241	0.9328	0.3509	-0.0277	0.0044	0.0089	0.0041	1.64815	0.719298	-0.0354738969359505	79780	65376	65376
dr0m_0021401	c6m_0040101	-0.0889	0.6439	-0.138	0.8902	-3e-04	0.0054	0.0089	0.0063	1.64815	0.777778	0.000327483928930472	79780	61862	61862
dr0m_0021401	c6m_0040102	-0.1058	0.3672	-0.2881	0.7733	0.0059	0.005	0.0089	0.023	1.64815	2.64368	0.00834725511253518	79780	61862	61862
dr0m_0021401	c6m_0040103	0.2194	0.4156	0.5278	0.5976	0.0132	0.0046	0.0089	0.017	1.64815	1.86813	0.0124529127143813	79780	61862	61862
dr0m_0021401	c6m_0040104	0.1319	0.2423	0.5444	0.5861	-0.007	0.0049	0.0089	0.0381	1.64815	4.2809	-0.0106291815588601	79780	61862	61862
dr0m_0021401	c6m_0040105	0.2912	0.2935	0.9919	0.3212	-0.0044	0.0048	0.0089	0.0317	1.64815	3.33684	-0.0100935257058886	79780	61862	61862
dr0m_0021401	c6m_0040106	-0.2719	0.5044	-0.5389	0.5899	0.0115	0.0046	0.0089	0.0094	1.64815	1.01075	0.0156902124420706	79780	61862	61862
dr0m_0021401	c6m_0040107	0.6424	0.3737	1.719	0.0856	-0.0044	0.0053	0.0089	0.0283	1.64815	3.04301	-0.0151522669362419	79780	71547	71114
dr0m_0021401	c6m_0040108b	NA	NA	NA	NA	-0.0032	0.0047	0.0089	-0.0074	1.64815	-0.795699	NA	79011	78062	77336
dr0m_0021401	c6m_0040109b	NA	NA	NA	NA	NA	NA	0.0089	3e-04	1.64815	0.0333333	NA	79011	78071	77343
dr0m_0021401	c6m_0040110b	0.5622	0.4137	1.3591	0.1741	-0.0134	0.0051	0.0089	0.0225	1.64815	2.29592	-0.021907452775828	79011	78071	77343
dr0m_0021401	c6m_0040111b	0.1071	0.6844	0.1565	0.8756	-9.5229e-05	0.0046	0.0089	0.0059	1.64815	0.641304	-0.000912107993934706	79011	43650	43262
dr0m_0021401	c6m_0040201	-1	1.5119	-0.8085	0.4188	0.001	0.005	0.0089	0.0044	1.64815	0.53012	0.0092899394902185	79780	31989	31989
dr0m_0021401	c6m_0040301	-0.1027	0.2635	-0.3899	0.6966	0.0018	0.0051	0.0089	0.0346	1.64815	4.11905	0.00369186215118848	79011	79753	78984
dr0m_0021401	c6m_0050001	0.1922	0.8782	0.2188	0.8268	0.0143	0.0048	0.0089	0.0024	1.64815	0.387097	0.0135657831578439	79011	79660	78908
dr0m_0021401	c6m_0051001	NA	NA	NA	NA	0.0014	0.0048	0.0089	-3e-04	1.64815	-0.05	NA	79011	77493	76765
dr0m_0021401	c6m_0052001	NA	NA	NA	NA	0.0033	0.0046	0.0089	-0.0032	1.64815	-0.592593	NA	79011	69403	68816
dr0m_0021401	c6m_0052201	0.3833	0.4785	0.801	0.4232	0.0048	0.0051	0.0089	0.0086	1.64815	1.43333	0.00148289541324765	79011	79780	79011
dr0m_0021401	c6m_0070103_checked	-0.1591	0.1288	-1.2351	0.2168	-0.04	0.0051	0.0089	0.2189	1.64815	12.3672	-0.0451142773243587	79011	59006	58463
dr0m_0021401	c6m_0080001	-0.1537	0.3126	-0.4917	0.623	-0.0198	0.005	0.0089	0.0151	1.64815	2.47541	-0.0183344305604294	79011	79780	79011
dr0m_0021401	c6m_0090001b	0.6194	0.9767	0.6342	0.526	-0.0054	0.005	0.0089	0.0033	1.64815	0.611111	-0.0107527386974549	79011	43650	43262
dr0m_0021401	c6m_0100001	NA	NA	NA	NA	0.0127	0.005	0.0089	-7.5781e-05	1.64815	-0.0122227	NA	79011	79735	78975
dr0m_0021401	c6m_0101001	1	1.3185	0.78	0.4354	-0.0173	0.0049	0.0089	0.0032	1.64815	0.516129	-0.023037088443697	79011	79507	78763
dr0m_0021401	c6m_0102001	-0.3891	0.6305	-0.6172	0.5371	0.0137	0.0047	0.0089	0.0063	1.64815	1.14545	0.0168339382153921	79011	79419	78684
dr0m_0021401	c6m_0103001	0.3379	0.7854	0.4303	0.667	-0.0036	0.0051	0.0089	0.0037	1.64815	0.616667	-0.00560012341944345	79011	79348	78616
dr0m_0021401	c6m_0104001	0.0161	0.4091	0.0393	0.9686	0.0261	0.0049	0.0089	0.0105	1.64815	1.61538	0.0265544746873508	79011	78297	77605
dr0m_0021401	c6m_0105001	0.1869	0.4911	0.3806	0.7035	0.0148	0.0049	0.0089	0.0077	1.64815	1.35088	0.0135027471041025	79011	78943	78248
dr0m_0021401	c6m_0106001	-0.2784	0.7827	-0.3557	0.722	0.0135	0.0051	0.0089	0.0036	1.64815	0.692308	0.0152174442647851	79011	78788	78629
dr0m_0021401	c6m_0107001	0.5304	0.406	1.3063	0.1914	0.0276	0.0049	0.0089	0.0114	1.64815	1.78125	0.0226210301259694	79011	79780	79011
dr0m_0021401	c6m_0110001	0.0832	0.4728	0.1759	0.8603	0.006	0.005	0.0089	0.0083	1.64815	1.15278	0.0053601406984823	79011	79780	79011
dr0m_0021401	c6m_0110201	1	0.7312	1.7418	0.0816	-0.0187	0.005	0.0089	0.009	1.64815	1.55172	-0.0303703568536632	79011	79011	79011
dr0m_0021401	c6m_0110301	-0.682	0.6507	-1.048	0.2946	-4e-04	0.0048	0.0089	0.0064	1.64815	1.12281	0.00478254538786123	79011	78831	78680
dr0m_0021401	c6m_0110501	NA	NA	NA	NA	-0.0184	0.0052	0.0089	-4e-04	1.64815	-0.0754717	NA	79011	79780	79011
dr0m_0021401	c6m_0110601	0.592	0.7459	0.7937	0.4274	-0.0129	0.0049	0.0089	0.0041	1.64815	0.87234	-0.0166469698854125	79011	79780	79011
dr0m_0021401	c6m_0111001	0.0615	0.3221	0.1911	0.8485	-0.0216	0.0045	0.0089	0.0153	1.64815	2.94231	-0.0227381999401635	79011	79295	78624
dr0m_0021401	c6m_0111101	1	4.3779	0.2805	0.7791	-0.0027	0.0045	0.0089	0.0016	1.64815	0.271186	-0.00738628383689598	79011	79780	79011
dr0m_0021401	c6m_0112601	0.1507	0.3846	0.3918	0.6952	0.0521	0.0049	0.0089	0.0116	1.64815	2.03509	0.0518282555750546	79011	78192	77517
dr0m_0021401	c6m_0112801	0.0329	0.3447	0.0954	0.924	-0.0061	0.0053	0.0089	0.0167	1.64815	2.25676	-0.00669136279905414	79011	77649	77007
dr0m_0021401	c6m_0120001	0.0507	0.1705	0.2972	0.7663	-2e-04	0.0052	0.0089	0.0645	1.64815	5.65789	-0.001473904689742	79011	76816	76198
dr0m_0021401	c6m_0120101	0.1311	0.1879	0.698	0.4852	-0.006	0.0056	0.0089	0.0601	1.64815	5.72381	-0.009484132844637	79011	77194	76545
dr0m_0021401	c6m_0120201	0.166	0.2503	0.6633	0.5071	-0.0041	0.0051	0.0089	0.0266	1.64815	4.0303	-0.00687738535294608	79011	76496	75876
dr0m_0021401	c6m_0120301	0.124	0.2048	0.6053	0.545	-0.0071	0.0053	0.0089	0.0491	1.64815	4.86139	-0.0101052341359814	79011	77911	77177
dr0m_0021401	c6m_0130001	0.1288	0.2135	0.6032	0.5464	-0.0032	0.0055	0.0089	0.0384	1.64815	4.74074	-0.00577952688695336	79011	77531	76801
dr0m_0021401	c6m_0150002	-0.1582	0.2872	-0.5507	0.5818	0.0163	0.0049	0.0089	0.022	1.64815	3.66667	0.0196672281554453	79011	72598	71986
dr0m_0021401	c6m_0150102	0.3726	0.2313	1.6107	0.1073	0.0167	0.0052	0.0089	0.0496	1.64815	6.35897	0.0093160810472697	79011	78873	78146
dr0m_0021401	c6m_0150201	-0.244	0.2073	-1.1772	0.2391	0.003	0.0047	0.0089	0.0523	1.64815	8.17188	0.00862591707304342	79011	75638	74918
dr0m_0021401	c6m_0150202	0.0336	0.2298	0.1461	0.8839	0.0021	0.005	0.0089	0.0473	1.64815	5.1978	0.0014670874394019	79011	79399	78644
dr0m_0021401	c6m_0150301	-0.3383	0.2666	-1.2691	0.2044	-0.0142	0.0048	0.0089	0.0308	1.64815	4.4	-0.00887691372920119	79011	79399	78644
dr0m_0021401	c6m_0150401	-0.27	0.1916	-1.4091	0.1588	0.0015	0.0053	0.0089	0.0767	1.64815	10.6528	0.00895362841491456	79011	79399	78644
dr0m_0021401	c6m_0150501	-0.0082	0.3087	-0.0267	0.9787	-0.0144	0.0051	0.0089	0.0243	1.64815	3.47143	-0.0146253084393098	79011	79399	78644
dr0m_0021401	c6m_0170001_1	-0.303	0.5365	-0.5649	0.5722	-0.0336	0.0049	0.0089	0.0062	1.64815	1.05085	-0.0338974907761544	79011	71426	70325
dr0m_0021401	c6m_0170001_2	0.3151	0.4251	0.7413	0.4585	0.0294	0.0049	0.0089	0.0098	1.64815	1.66102	0.0287316493585555	79011	71426	70325
dr0m_0021401	c6m_0180001_1	0.0245	0.2105	0.1164	0.9074	-0.0096	0.0051	0.0089	0.0403	1.64815	5.30263	-0.0109907027989681	79011	71426	70325
dr0m_0021401	c6m_0180001_2	-0.2857	0.3285	-0.8698	0.3844	3e-04	0.0049	0.0089	0.0164	1.64815	2.44776	0.0038204766504186	79011	71426	70325
dr0m_0021401	c6m_0180001_3	0.2997	0.292	1.0265	0.3047	0.0106	0.0044	0.0089	0.0213	1.64815	3.13235	0.00730725103245012	79011	71426	70325
dr0m_0021401	c6m_0190001	-0.5219	0.4179	-1.249	0.2117	-0.0087	0.0048	0.0089	0.0117	1.64815	1.8	-0.00353021708456993	79011	78335	77606
dr0m_0021401	c6m_0210001	NA	NA	NA	NA	-0.0131	0.0045	0.0089	-9e-04	1.64815	-0.176471	NA	79011	78335	77606
dr0m_0021401	c6m_0210101	NA	NA	NA	NA	NA	NA	0.0089	4e-04	1.64815	0.0784314	NA	79011	78335	77606
dr0m_0021401	c6m_0210201	0.0896	0.3364	0.2664	0.79	-0.0514	0.0051	0.0089	0.0163	1.64815	2.81034	-0.0538644674383505	79011	78335	77606
dr0m_0021401	c6m_0210202	-0.0614	0.2395	-0.2565	0.7976	-0.0502	0.005	0.0089	0.0315	1.64815	4.70149	-0.0510011253271144	79011	78010	77284
dr0m_0021401	c6m_0210301	NA	NA	NA	NA	NA	NA	0.0089	2e-04	1.64815	0.0357143	NA	79011	78335	77606
dr0m_0021401	c6m_0210401	-0.4174	0.5848	-0.7138	0.4753	0.014	0.0046	0.0089	0.0049	1.64815	0.907407	0.0170665684345735	79011	78335	77606
dr0m_0021401	c6m_0210501	0.077	0.7402	0.104	0.9172	-0.0184	0.0049	0.0089	0.0034	1.64815	0.557377	-0.0191944974736983	79011	78335	77606
dr0m_0021401	c6m_0210601	-0.1729	1.1217	-0.1541	0.8775	-0.0148	0.0046	0.0089	0.0027	1.64815	0.415385	-0.0185901938776433	79011	47125	46720
dr0m_0021401	c6m_0220001_1	-0.1721	0.66	-0.2608	0.7942	0.0094	0.0053	0.0089	0.0043	1.64815	0.796296	0.0111797768848707	79011	71426	70325
dr0m_0021401	c6m_0230001	-0.1749	0.3495	-0.5003	0.6169	-2e-04	0.0049	0.0089	0.0186	1.64815	3.04918	0.00207555207861458	79011	77898	77173
dr0m_0021401	c6m_0230101	-0.1513	0.3004	-0.5038	0.6144	0.0108	0.0051	0.0089	0.0219	1.64815	2.77215	0.0132863650781866	79011	78038	77312
dr0m_0021401	c6m_0230201	-0.2096	0.3903	-0.5369	0.5913	-0.013	0.0047	0.0089	0.0127	1.64815	2.26786	-0.0111035622951991	79011	77939	77214
dr0m_0021401	c6m_0230301	NA	NA	NA	NA	-8e-04	0.0047	0.0089	-0.0013	1.64815	-0.209677	NA	79011	78097	77369
dr0m_0021401	c6m_0380001_1	-0.9904	1.1649	-0.8502	0.3952	-0.006	0.0046	0.0089	0.003	1.64815	0.566038	-0.0012994805965331	79011	71426	70325
dr0m_0021401	c6m_asq_acomu	0.098	0.2716	0.3608	0.7182	-0.0054	0.0053	0.0089	0.028	1.64815	4	-0.00785330471631571	79011	61862	61277
dr0m_0021401	c6m_asq_bgm	-0.1824	0.1894	-0.963	0.3355	-0.0042	0.0053	0.0089	0.0818	1.64815	10.9067	0.000135845977350559	79011	61862	61277
dr0m_0021401	c6m_asq_cfm	-0.1917	0.1925	-0.9956	0.3195	-0.0147	0.0044	0.0089	0.0476	1.64815	6.18182	-0.0132014588254783	79011	61862	61277
dr0m_0021401	c6m_asq_dproblem	-0.1562	0.1864	-0.8381	0.402	-0.0131	0.0047	0.0089	0.0617	1.64815	7.81013	-0.0117031923829859	79011	61862	61277
dr0m_0021401	c6m_asq_epersonal	0.0531	0.161	0.33	0.7414	-0.0207	0.0051	0.0089	0.0796	1.64815	9.82716	-0.0262073634632676	79011	61862	61277
dr0m_0021401	c6m_asq_total	-0.1296	0.1624	-0.798	0.4249	-0.0155	0.0048	0.0089	0.0766	1.64815	9.34146	-0.0139241271457798	79011	69328	68675
dr0m_0021401	c6m_bed_time	-0.1159	0.3331	-0.348	0.7278	0.0029	0.0049	0.0089	0.0177	1.64815	2.85484	0.00475326234765764	79011	64676	64076
dr0m_0021401	c6m_bmi	0.0298	0.1146	0.2604	0.7945	-0.029	0.0055	0.0089	0.2613	1.64815	18.2727	-0.0380284665044527	79011	70019	69353
dr0m_0021401	c6m_nap_count	0.1469	0.3573	0.4112	0.681	-0.0087	0.0053	0.0089	0.0172	1.64815	3.07143	-0.0116652260312367	79011	64819	64217
dr0m_0021401	c6m_night_wake_up_count	-0.2615	0.3175	-0.8238	0.41	-0.0018	0.0049	0.0089	0.0195	1.64815	3.36207	0.00145866645972127	79011	64752	64149
dr0m_0021401	c6m_sleep_time_day	0.1522	0.2984	0.5101	0.61	-0.0059	0.0047	0.0089	0.0205	1.64815	3.53448	-0.00861762370083499	79011	67682	67048
dr0m_0021401	c6m_sleep_time_night	-0.055	0.3091	-0.178	0.8587	-0.0116	0.0047	0.0089	0.0187	1.64815	2.92188	-0.0121118406617301	79011	67658	67024
dr0m_0021401	c6m_total_sleep_time	0.1759	0.3578	0.4917	0.6229	-0.0137	0.0045	0.0089	0.0138	1.64815	2.3	-0.0170868438627334	79011	67669	67036
dr0m_0021401	c6m_wake_up_time	0.1756	0.2181	0.8053	0.4207	0.0021	0.0045	0.0089	0.0394	1.64815	5.9697	-0.000969135874516248	79011	64687	64086
dr0m_0021401	c_hospital_kikan	0.5226	0.3177	1.645	0.1	0.1402	0.005	0.0089	0.0146	1.64815	2.51724	0.154545541278362	79011	62841	62255
dr0m_0021401	c_tshfpb_010	-0.0748	0.1555	-0.4809	0.6306	-0.0506	0.0052	0.0089	0.1406	1.64815	6.63208	-0.0596865743210724	79011	61862	61277
dr0m_0021401	cd	-0.0917	0.1692	-0.5417	0.588	0.005	0.005	0.0089	0.072	1.64815	6	0.00836879639138194	79011	61862	61277
dr0m_0021401	childcare_facility_daycare_time_3y	0.2161	0.5708	0.3786	0.705	-0.0059	0.0048	0.0089	0.0083	1.64815	0.783019	-0.00866431623740938	79011	61844	61259
dr0m_0021401	childcare_facility_daycare_time_4y	NA	NA	NA	NA	NA	NA	0.0089	5e-04	1.64815	0.0694444	NA	79011	61844	61259
dr0m_0021401	childcare_facility_starting_age	0.2396	0.484	0.4951	0.6205	0.0096	0.0044	0.0089	0.0107	1.64815	0.972727	0.00876500943530812	79011	61143	60564
dr0m_0021401	constipation_3y	-0.1047	0.2934	-0.3568	0.7212	0.009	0.0049	0.0089	0.028	1.64815	3.94366	0.0121673747839976	79011	61559	61001
dr0m_0021401	constipation_4y	0.104	0.2958	0.3515	0.7252	0.0088	0.0054	0.0089	0.0332	1.64815	4.61111	0.00869224761401337	79011	58782	58246
dr0m_0021401	constipation_cum_4y	-0.0239	0.2372	-0.1009	0.9197	0.0091	0.0053	0.0089	0.0485	1.64815	5.98765	0.0114253683118576	79011	59324	58783
dr0m_0021401	constipation_severity_3y	0.1248	0.256	0.4874	0.626	0.0085	0.0053	0.0089	0.0363	1.64815	4.65385	0.0064578105836476	79011	79490	78746
dr0m_0021401	constipation_severity_4y	-0.0686	0.2768	-0.2478	0.8043	0.0126	0.0051	0.0089	0.0324	1.64815	4.37838	0.0142718676772001	79011	77888	77154
dr0m_0021401	dr0m_0020701_1	0.0428	0.4305	0.0995	0.9207	-0.0204	0.0046	0.0089	0.0087	1.64815	1.58182	-0.0416479624889689	79011	20259	19953
dr0m_0021401	dr0m_0020701_3	8e-04	0.3693	0.0021	0.9983	0.0145	0.0047	0.0089	0.0126	1.64815	2.29091	0.0293819570160202	79011	20259	19953
dr0m_0021401	dr0m_0031317	-0.4933	0.7133	-0.6916	0.4892	0.0431	0.0052	0.0089	0.004	1.64815	0.727273	0.0493277291745536	79780	69837	69837
dr0m_0021401	dr0m_0031338	-0.3192	0.6862	-0.4652	0.6418	0.0709	0.005	0.0089	0.004	1.64815	0.909091	0.07818835947296	79780	69837	69837
dr0m_0021401	dr0m_0031501	0.0664	0.89	0.0746	0.9405	0.1568	0.0046	0.0089	0.0022	1.64815	0.415094	0.16823166318317	79780	69837	69837
dr0m_0021401	dr0m_0033301	NA	NA	NA	NA	NA	NA	0.0089	7e-04	1.64815	0.142857	NA	79780	69837	69837
dr0m_0021401	dr0m_bmi	-0.325	0.1482	-2.1931	0.0283	-0.0394	0.005	0.0089	0.1436	1.64815	13.0545	-0.0335178996619491	79011	69210	68557
dr0m_0021401	dr1m_0040001	NA	NA	NA	NA	0.0835	0.0051	0.0089	-0.0013	1.64815	-0.25	NA	79780	71319	71319
dr0m_0021401	dr1m_0040101	NA	NA	NA	NA	NA	NA	0.0089	3e-04	1.64815	0.0555556	NA	79780	71319	71319
dr0m_0021401	dr1m_0040201	0.3815	0.7523	0.5071	0.6121	-0.0096	0.0049	0.0089	0.0103	1.64815	0.936364	-0.0137191228701976	79780	74494	74494
dr0m_0021401	dr1m_0040301	NA	NA	NA	NA	NA	NA	0.0089	0.0018	1.64815	0.295082	NA	79780	74494	74494
dr0m_0021401	dr1m_0040402	-0.0633	0.1661	-0.3811	0.7031	-0.0548	0.0055	0.0089	0.0829	1.64815	9.98795	-0.0576804859366328	79780	74494	74494
dr0m_0021401	dr1m_0040403	-0.1167	0.142	-0.8223	0.4109	-0.0593	0.0051	0.0089	0.1441	1.64815	11.9091	-0.072796803075526	79780	55299	55299
dr0m_0021401	dr1m_0040404	-0.0672	0.1455	-0.4615	0.6444	-0.04	0.0056	0.0089	0.1134	1.64815	9.61017	-0.0451914283706518	79780	64469	64469
dr0m_0021401	dr1m_0040405	-0.2586	0.1496	-1.7284	0.0839	-0.0867	0.0052	0.0089	0.1052	1.64815	10.9583	-0.100042710597023	79780	57500	57500
dr0m_0021401	dr1m_0040501b	0.5875	0.438	1.3413	0.1798	0.0538	0.0046	0.0089	0.009	1.64815	1.8	0.0498220135867377	79011	78062	77336
dr0m_0021401	dr1m_0040801	-0.1719	0.2255	-0.7621	0.446	-0.0377	0.0047	0.0089	0.0305	1.64815	4.91935	-0.0501984247650733	79780	41872	41872
dr0m_0021401	dr1m_0040802	0.1567	0.2671	0.5867	0.5574	0.0316	0.0048	0.0089	0.0237	1.64815	4.23214	0.029908223795512	79780	80264	79780
dr0m_0021401	dr1m_0040803	NA	NA	NA	NA	-0.0033	0.0052	0.0089	-0.0013	1.64815	-0.22807	NA	79780	79735	79735
dr0m_0021401	dr1m_0040901	-0.0708	0.4482	-0.158	0.8745	-0.0038	0.0049	0.0089	0.0094	1.64815	1.62069	-0.0034139281010379	79780	70924	70924
dr0m_0021401	dr1m_0041001	NA	NA	NA	NA	0.1002	0.0046	0.0089	-0.0025	1.64815	-0.5	NA	79780	43468	43468
dr0m_0021401	dr1m_0042901	0.511	0.5965	0.8566	0.3917	0.0255	0.0048	0.0089	0.0057	1.64815	1.16327	0.0238637850430103	79780	69458	69458
dr0m_0021401	dr1m_bmi	-0.3556	0.1653	-2.1511	0.0315	-0.068	0.0053	0.0089	0.1023	1.64815	10.7684	-0.0663853503017358	79011	69210	68557
dr0m_0021401	egg_allergy_1hy	0.0454	0.3558	0.1277	0.8984	0.0094	0.0051	0.0089	0.0172	1.64815	2.6875	0.00981719321999793	79011	67701	67068
dr0m_0021401	egg_allergy_2y	0.0592	0.3122	0.1895	0.8497	0.0064	0.0052	0.0089	0.024	1.64815	3.80952	0.00621397566098444	79011	67753	67117
dr0m_0021401	egg_allergy_3y	-0.0274	0.2693	-0.1017	0.919	0.0123	0.0049	0.0089	0.0306	1.64815	4.56716	0.0141055712751327	79011	68095	67460
dr0m_0021401	egg_allergy_4y	-0.081	0.3104	-0.2608	0.7942	0.0011	0.005	0.0089	0.0247	1.64815	3.38356	0.00243804196929613	79011	68095	67460
dr0m_0021401	egg_allergy_cum_4y	-0.1428	0.2732	-0.5226	0.6012	0.0128	0.0052	0.0089	0.0351	1.64815	4.28049	0.0171675652540019	79011	64819	64217
dr0m_0021401	egg_allergy_score_until_4yo	-0.0945	0.2226	-0.4244	0.6713	0.0171	0.0052	0.0089	0.0558	1.64815	5.58	0.0214666791687605	79011	67613	66979
dr0m_0021401	egg_allergy_score_until_4yo_positive	-0.0999	0.2312	-0.432	0.6658	0.0173	0.0053	0.0089	0.052	1.64815	5.14851	0.0216848317861051	79011	67669	67036
dr0m_0021401	exclusive_breastfeeding_1y	-0.096	0.264	-0.3634	0.7163	-0.0317	0.0049	0.0089	0.0262	1.64815	3.9697	-0.0330743900028203	79011	70178	69511
dr0m_0021401	febrile_convulsion_cum_4y	-0.0638	0.1594	-0.4004	0.6889	0.0209	0.0047	0.0089	0.0888	1.64815	8.07273	0.0265731862843626	79011	63889	63298
dr0m_0021401	feeding_type_yesterday_breast_feeding_count_1m	-0.2959	0.3247	-0.9115	0.362	-0.0383	0.005	0.0089	0.0168	1.64815	2.84746	-0.0408566532422805	79011	61156	60577
dr0m_0021401	feeding_type_yesterday_formula_feeding_count_1m	-0.4278	0.7136	-0.5995	0.5488	0.0124	0.0045	0.0089	0.0086	1.64815	0.754386	0.0181349822700292	79011	61118	60539
dr0m_0021401	fever_count_cum_2hy	0.029	0.2089	0.1388	0.8896	-0.0077	0.005	0.0089	0.0463	1.64815	5.38372	-0.00899114543011024	79011	71814	71144
dr0m_0021401	fever_count_cum_2y	0.0671	0.2279	0.2944	0.7684	-0.0138	0.0049	0.0089	0.036	1.64815	4.44444	-0.0186295288608774	79011	52971	52490
dr0m_0021401	fever_over_39c_count_cum_2hy	0.0021	0.2272	0.0094	0.9925	-0.0047	0.0047	0.0089	0.0364	1.64815	4.08989	-0.0069506048937305	79011	38984	38617
dr0m_0021401	fever_over_39c_count_cum_2y	-0.0339	0.2414	-0.1405	0.8882	-0.0102	0.0048	0.0089	0.0302	1.64815	3.82278	-0.0114556270056257	79011	60310	59737
dr0m_0021401	first_vaccination_bcg	-0.4719	0.6321	-0.7467	0.4553	-0.0121	0.0048	0.0089	0.0051	1.64815	0.822581	-0.0110103043235049	79011	59184	58631
dr0m_0021401	first_vaccination_dpt	NA	NA	NA	NA	NA	NA	0.0089	0.0012	1.64815	0.193548	NA	79011	60039	59486
dr0m_0021401	first_vaccination_haemophilus_b_influenzae	NA	NA	NA	NA	NA	NA	0.0089	8e-04	1.64815	0.135593	NA	79011	64763	64160
dr0m_0021401	first_vaccination_hbv	0.417	0.3543	1.1769	0.2393	0.02	0.0047	0.0089	0.015	1.64815	2.63158	0.017092910683983	79011	68351	67710
dr0m_0021401	first_vaccination_pneumococcus	NA	NA	NA	NA	0.0192	0.0051	0.0089	-0.0025	1.64815	-0.403226	NA	79011	68351	67710
dr0m_0021401	first_vaccination_polio	NA	NA	NA	NA	-7e-04	0.0049	0.0089	-0.0064	1.64815	-1.12281	NA	79011	61291	60711
dr0m_0021401	first_vaccination_rotavirus	-0.0974	0.4894	-0.199	0.8423	0.0216	0.0044	0.0089	0.0073	1.64815	1.17742	0.025054747677935	79011	64843	64241
dr0m_0021401	fish_allergy_score_until_4yo_positive	0.4624	0.5493	0.8419	0.3999	-9e-04	0.005	0.0089	0.0081	1.64815	1.55769	-0.00494990319994344	79011	67658	67024
dr0m_0021401	food_allergy_cum_4y	-0.0548	0.249	-0.2199	0.8259	0.0155	0.0052	0.0089	0.0458	1.64815	4.77083	0.0198217525339672	79011	58567	58030
dr0m_0021401	food_allergy_cum_count_until_4yo	0.0289	0.2267	0.1276	0.8984	0.0119	0.0049	0.0089	0.0447	1.64815	4.96667	0.0130549305699746	79011	64642	64043
dr0m_0021401	food_allergy_egg_feeding_status_case_combined_1yh	-0.0699	0.2667	-0.2619	0.7934	0.0124	0.0055	0.0089	0.0402	1.64815	4.46667	0.0155366203027733	79011	64701	64101
dr0m_0021401	food_allergy_egg_feeding_status_case_combined_2y	0.0118	0.2579	0.0459	0.9634	0.0126	0.0051	0.0089	0.0343	1.64815	4.34177	0.0145635018919503	79011	61195	60616
dr0m_0021401	food_allergy_egg_feeding_status_case_combined_3y	-0.2629	0.3302	-0.7962	0.4259	0.0138	0.0054	0.0089	0.0219	1.64815	2.60714	0.0199363685954616	79011	60213	59645
dr0m_0021401	food_allergy_egg_feeding_status_case_combined_4y	-0.2092	0.3956	-0.5289	0.5969	0.0089	0.0048	0.0089	0.0133	1.64815	1.77333	0.014246769974824	79011	45692	45270
dr0m_0021401	food_allergy_fish_feeding_status_case_combined_1yh	NA	NA	NA	NA	0.0041	0.0051	0.0089	-0.0077	1.64815	-1.30508	NA	79011	64700	64100
dr0m_0021401	food_allergy_fish_feeding_status_case_combined_2y	0.1558	0.7518	0.2072	0.8359	0.0057	0.0051	0.0089	0.0034	1.64815	0.53125	0.00572229225677848	79011	61095	60516
dr0m_0021401	food_allergy_fish_feeding_status_case_combined_3y	NA	NA	NA	NA	0.0144	0.0045	0.0089	-0.0118	1.64815	-2.40816	NA	79011	60213	59645
dr0m_0021401	food_allergy_fruit_feeding_status_case_combined_1yh	0.2886	0.5581	0.517	0.6051	0.0032	0.005	0.0089	0.0068	1.64815	1.21429	0.00133204455835007	79011	65579	64581
dr0m_0021401	food_allergy_fruit_feeding_status_case_combined_2y	0.4176	2.0136	0.2074	0.8357	0.0055	0.0048	0.0089	0.002	1.64815	0.3125	0.00457439303769214	79011	61156	60577
dr0m_0021401	food_allergy_fruit_feeding_status_case_combined_3y	NA	NA	NA	NA	0.0058	0.0049	0.0089	-7e-04	1.64815	-0.107692	NA	79011	79676	78909
dr0m_0021401	food_allergy_milk_feeding_status_case_combined_1yh	0.5552	0.4692	1.1833	0.2367	0.0103	0.0053	0.0089	0.0113	1.64815	1.82258	0.00597978352693235	79011	64718	64118
dr0m_0021401	food_allergy_milk_feeding_status_case_combined_2y	0.3744	0.3524	1.0627	0.2879	9.5451e-05	0.0047	0.0089	0.0185	1.64815	2.84615	-0.00475983046108721	79011	61095	60516
dr0m_0021401	food_allergy_milk_feeding_status_case_combined_3y	0.505	0.49	1.0307	0.3027	0.006	0.0047	0.0089	0.0097	1.64815	1.49231	0.0022674419077688	79011	60213	59645
dr0m_0021401	food_allergy_milk_feeding_status_case_combined_4y	0.5015	0.5908	0.8488	0.396	0.002	0.005	0.0089	0.0075	1.64815	1.10294	-0.00202309345596604	79011	73666	72979
dr0m_0021401	food_allergy_non_peanuts_nuts_feeding_status_case_combined_4y	-0.1261	0.5419	-0.2327	0.816	0.019	0.0048	0.0089	0.0075	1.64815	0.9375	0.0215657141464662	79011	70145	69478
dr0m_0021401	food_allergy_nuts_feeding_status_case_combined_1yh	-0.3789	0.3235	-1.1711	0.2416	0.0307	0.005	0.0089	0.0278	1.64815	3.97143	0.0419286431533859	79011	61264	60684
dr0m_0021401	food_allergy_nuts_feeding_status_case_combined_2y	-0.302	0.3644	-0.8288	0.4072	0.0295	0.0049	0.0089	0.0206	1.64815	2.98551	0.0385285248942315	79011	61089	60510
dr0m_0021401	food_allergy_nuts_feeding_status_case_combined_3y	-0.4132	0.3464	-1.1929	0.2329	0.0348	0.0045	0.0089	0.0233	1.64815	2.94937	0.0529205889477863	79011	45835	45411
dr0m_0021401	food_allergy_peanuts_feeding_status_case_combined_4y	-0.0755	0.5022	-0.1504	0.8805	0.0213	0.0045	0.0089	0.0073	1.64815	1.01389	0.0236920514501564	79011	69712	69056
dr0m_0021401	food_allergy_score_cum_count_until_4yo	-0.0175	0.2028	-0.0862	0.9313	0.0151	0.0049	0.0089	0.064	1.64815	6.09524	0.0179284695505263	79011	64642	64043
dr0m_0021401	food_allergy_sesame_feeding_status_case_combined_1yh	0.2584	0.4842	0.5336	0.5936	0.0288	0.0052	0.0089	0.0083	1.64815	1.22059	0.0301389641363794	79011	65579	64581
dr0m_0021401	food_allergy_sesame_feeding_status_case_combined_2y	NA	NA	NA	NA	0.0156	0.0044	0.0089	-0.0116	1.64815	-2	NA	79011	61089	60510
dr0m_0021401	food_allergy_sesame_feeding_status_case_combined_3y	1	1.4376	0.8776	0.3801	0.0095	0.0054	0.0089	0.0033	1.64815	0.540984	0.00580666796188963	79011	45692	45270
dr0m_0021401	food_allergy_shellfish_feeding_status_case_combined_1yh	-0.0437	0.2698	-0.1621	0.8712	0.0292	0.0051	0.0089	0.0297	1.64815	4.30435	0.0339133806264881	79011	65579	64581
dr0m_0021401	food_allergy_shellfish_feeding_status_case_combined_2y	0.1726	0.4223	0.4087	0.6828	0.0215	0.0052	0.0089	0.0117	1.64815	1.82812	0.0231564809844855	79011	61118	60539
dr0m_0021401	food_allergy_shellfish_feeding_status_case_combined_3y	-0.8446	1.8062	-0.4676	0.6401	0.0265	0.0054	0.0089	0.0023	1.64815	0.338235	0.0308911955692145	79011	78089	77390
dr0m_0021401	food_allergy_shellfish_feeding_status_case_combined_4y	0.0078	0.3104	0.0253	0.9798	0.0165	0.0055	0.0089	0.0249	1.64815	3.32	0.0192739281262996	79011	60292	59738
dr0m_0021401	food_allergy_soba_feeding_status_case_combined_1yh	0.2472	0.282	0.8764	0.3808	0.0224	0.0045	0.0089	0.0249	1.64815	3.95238	0.021653871131149	79011	65579	64581
dr0m_0021401	food_allergy_soba_feeding_status_case_combined_2y	-0.3265	0.3943	-0.8281	0.4076	0.0294	0.0046	0.0089	0.0143	1.64815	2.2	0.0378702204308728	79011	61118	60539
dr0m_0021401	food_allergy_soba_feeding_status_case_combined_3y	-0.0271	0.5851	-0.0463	0.9631	0.0272	0.0048	0.0089	0.0059	1.64815	0.819444	0.0365116358476088	79011	45836	45412
dr0m_0021401	food_allergy_soba_feeding_status_case_combined_4y	0.631	0.5446	1.1587	0.2466	0.0172	0.005	0.0089	0.0094	1.64815	1.32394	0.0128394285696262	79011	69669	69004
dr0m_0021401	food_allergy_wheat_feeding_status_case_combined_1yh	-0.6709	0.5604	-1.1972	0.2312	0.0205	0.0044	0.0089	0.008	1.64815	1.45455	0.0287702536948647	79011	64700	64100
dr0m_0021401	fruit_allergy_score_until_4yo_positive	0.1405	0.3716	0.378	0.7054	0.002	0.0041	0.0089	0.0137	1.64815	2.20968	0.000677114053665445	79011	65300	64685
dr0m_0021401	ft1b_0080001	-0.0553	0.3056	-0.181	0.8564	0.0093	0.0054	0.0089	0.0438	1.64815	3.68067	0.0123593466858313	79011	58136	57615
dr0m_0021401	ft1b_0400001	0.456	0.3	1.52	0.1285	-0.0046	0.0044	0.0089	0.0545	1.64815	4.12879	-0.0159667213105333	79011	58088	57567
dr0m_0021401	ft1b_0410001	0.3372	0.2666	1.2648	0.206	-0.0056	0.0045	0.0089	0.0599	1.64815	3.94079	-0.0148984686051554	79011	57999	57479
dr0m_0021401	ft1b_0420001	0.3823	0.2942	1.2994	0.1938	-0.0061	0.0046	0.0089	0.0544	1.64815	3.62667	-0.016239192632659	79011	56053	55542
dr0m_0021401	ft1b_0430001	0.7006	0.3482	2.0121	0.0442	-0.006	0.005	0.0089	0.0461	1.64815	3.17931	-0.0219878882498652	79011	56066	55555
dr0m_0021401	ft1b_0440001	-0.4362	0.303	-1.4397	0.15	-0.0017	0.005	0.0089	0.053	1.64815	4.24	0.00767593625325876	79011	56035	55524
dr0m_0021401	ft1b_0450001	0.5706	0.3521	1.6208	0.1051	-0.0092	0.0049	0.0089	0.0486	1.64815	4.58491	-0.023606738486845	79011	55716	55210
dr0m_0021401	ft1b_0460001	0.2102	0.276	0.7616	0.4463	-0.0093	0.0046	0.0089	0.0516	1.64815	4.96154	-0.0161415241487653	79011	56035	55524
dr0m_0021401	ft1b_0470001b	NA	NA	NA	NA	-0.0025	0.0046	0.0089	-0.0046	1.64815	-0.479167	NA	79011	69328	68675
dr0m_0021401	ft1b_0480001	0.1521	0.2644	0.5753	0.5651	-0.0043	0.0049	0.0089	0.0568	1.64815	3.44242	-0.00872741448688179	79011	59091	58548
dr0m_0021401	gastroenteritis_cum_2y	0.3987	0.4344	0.9177	0.3588	-0.0116	0.0053	0.0089	0.0158	1.64815	2.07895	-0.0200025704631088	79011	47983	47529
dr0m_0021401	hand_foot_and_mouth_disease_cum_2y	NA	NA	NA	NA	-0.0104	0.0048	0.0089	-6e-04	1.64815	-0.0810811	NA	79011	20259	19953
dr0m_0021401	hba1c_ngsp_early	-0.2443	0.2299	-1.0624	0.2881	0.0085	0.0049	0.0089	0.0558	1.64815	6.2	0.0151644366816119	79011	68351	67710
dr0m_0021401	herpangina_cum_2y	-1	0.7697	-1.8024	0.0715	0.0071	0.0046	0.0089	0.0091	1.64815	1.26389	0.0269650043811862	79011	20259	19953
dr0m_0021401	hg	-0.3449	0.2074	-1.6631	0.0963	0.0157	0.0051	0.0089	0.078	1.64815	1.93069	0.0282447475409496	79011	61862	61277
dr0m_0021401	hsv_infection_cum_2y	-0.201	0.8463	-0.2374	0.8123	-0.0058	0.005	0.0089	0.0026	1.64815	0.472727	-0.0052799567960737	79011	70970	69866
dr0m_0021401	influenza_viral_infections_cum_4y	-0.3413	0.2948	-1.1577	0.247	-0.0197	0.005	0.0089	0.0286	1.64815	3.91781	-0.0169040502681185	79011	64328	63748
dr0m_0021401	intellectual_and_developmental_disability_including_language_delay_cum_4y	NA	NA	NA	NA	NA	NA	0.0089	2e-04	1.64815	0.030303	NA	79011	61277	60701
dr0m_0021401	isacc_modified_current_runny_nose_autumn_2y	-0.0963	1.3121	-0.0734	0.9415	0.0057	0.0049	0.0089	0.0014	1.64815	0.237288	0.00687869055770394	79011	61862	61277
dr0m_0021401	isacc_modified_current_runny_nose_autumn_3y	-0.0399	0.6978	-0.0572	0.9544	0.0084	0.0055	0.0089	0.0039	1.64815	0.590909	0.0098821441571014	79011	61862	61277
dr0m_0021401	isacc_modified_current_runny_nose_autumn_4y	NA	NA	NA	NA	0.0033	0.0046	0.0089	-0.0066	1.64815	-1.06452	NA	79011	68351	67710
dr0m_0021401	isacc_modified_current_runny_nose_nonpollen_season_2y	NA	NA	NA	NA	NA	NA	0.0089	5e-04	1.64815	0.0746269	NA	79011	61862	61277
dr0m_0021401	isacc_modified_current_runny_nose_nonpollen_season_3y	NA	NA	NA	NA	0.0092	0.0047	0.0089	-0.0024	1.64815	-0.393443	NA	79011	68351	67710
dr0m_0021401	isacc_modified_current_runny_nose_nonpollen_season_4y	NA	NA	NA	NA	NA	NA	0.0089	0.001	1.64815	0.149254	NA	79011	68351	67710
dr0m_0021401	isacc_modified_current_runny_nose_pollen_season_2y	NA	NA	NA	NA	NA	NA	0.0089	6e-04	1.64815	0.0983607	NA	79011	61862	61277
dr0m_0021401	isacc_modified_current_runny_nose_pollen_season_3y	0.0771	0.5865	0.1314	0.8955	0.0054	0.005	0.0089	0.0055	1.64815	0.833333	0.00535997858809851	79011	68351	67710
dr0m_0021401	isacc_modified_current_runny_nose_pollen_season_4y	0.9278	0.6616	1.4022	0.1609	0.0071	0.0045	0.0089	0.0103	1.64815	1.43056	-0.00118871084545332	79011	68351	67710
dr0m_0021401	isacc_modified_current_runny_nose_spring_2y	1	2.1853	0.4808	0.6307	-0.0021	0.0049	0.0089	0.0019	1.64815	0.301587	-0.00676836752806846	79011	61089	60510
dr0m_0021401	isacc_modified_current_runny_nose_spring_3y	-0.3575	0.8983	-0.398	0.6906	0.0065	0.0046	0.0089	0.0027	1.64815	0.428571	0.00922204427946939	79011	61862	61277
dr0m_0021401	isacc_modified_current_runny_nose_spring_4y	0.9486	0.7009	1.3535	0.1759	0.0089	0.0046	0.0089	0.0091	1.64815	1.28169	0.00113279463109175	79011	68351	67710
dr0m_0021401	isacc_modified_current_runny_nose_summer_2y	NA	NA	NA	NA	-0.0029	0.005	0.0089	-7e-04	1.64815	-0.118644	NA	79011	61862	61277
dr0m_0021401	isacc_modified_current_runny_nose_summer_3y	-0.3794	1.0139	-0.3742	0.7083	0.0032	0.0049	0.0089	0.0024	1.64815	0.358209	0.00543517584257202	79011	61862	61277
dr0m_0021401	isacc_modified_current_runny_nose_summer_4y	NA	NA	NA	NA	6e-04	0.0049	0.0089	-3e-04	1.64815	-0.0379747	NA	79011	68351	67710
dr0m_0021401	isacc_modified_current_runny_nose_winter_2y	0.6884	0.8058	0.8543	0.3929	-3e-04	0.0049	0.0089	0.0049	1.64815	0.742424	-0.00492229902320536	79011	61862	61277
dr0m_0021401	isacc_modified_current_runny_nose_winter_3y	NA	NA	NA	NA	0.0131	0.0051	0.0089	-9e-04	1.64815	-0.160714	NA	79011	61862	61277
dr0m_0021401	isacc_modified_current_runny_nose_winter_4y	NA	NA	NA	NA	0.005	0.0052	0.0089	-0.0038	1.64815	-0.535211	NA	79011	68351	67710
dr0m_0021401	kawasaki_disease_cum_4y	NA	NA	NA	NA	0.0041	0.005	0.0089	-6e-04	1.64815	-0.0967742	NA	79011	67528	66896
dr0m_0021401	length_of_labor	-0.5026	0.3094	-1.6245	0.1043	0.0325	0.005	0.0089	0.0336	1.64815	4.73239	0.0467749260844736	79011	61843	61258
dr0m_0021401	low_birth_weight	0.2323	0.2481	0.9362	0.3492	0.1135	0.0052	0.0089	0.0312	1.64815	4.8	0.128221460571935	79011	61845	61260
dr0m_0021401	lower_respiratory_tract_infection_cum_2y	0.1995	0.3154	0.6324	0.5271	-0.0103	0.0042	0.0089	0.0186	1.64815	2.58333	-0.0161980430868262	79011	47540	47080
dr0m_0021401	m0mb_0410001	-0.0232	0.21	-0.1104	0.9121	-0.0565	0.0051	0.0089	0.0693	1.64815	6.41667	-0.0676464836773486	79011	59805	59254
dr0m_0021401	m0mb_0420001	0.0967	0.2207	0.4381	0.6613	-0.0449	0.005	0.0089	0.0712	1.64815	6.47273	-0.0569065449306884	79011	59634	59083
dr0m_0021401	m0mb_0430001	0.0714	0.172	0.4151	0.6781	-0.0182	0.0052	0.0089	0.062	1.64815	4.46043	-0.023638715808394	79011	59801	59249
dr0m_0021401	m0mb_0450001	0.1553	0.3106	0.4999	0.6171	-0.0409	0.0052	0.0089	0.0209	1.64815	3.16667	-0.0503471076258233	79011	59733	59181
dr0m_0021401	m0mb_0460001	0.0307	0.2865	0.1071	0.9147	-0.056	0.0049	0.0089	0.0224	1.64815	3.5	-0.0673505250831071	79011	58159	57638
dr0m_0021401	m0mb_0480001	0.0038	0.1912	0.0197	0.9843	-0.0525	0.0049	0.0089	0.0638	1.64815	6.44444	-0.0641858200980431	79011	58174	57653
dr0m_0021401	m1m_0010001	0.2273	0.7071	0.3214	0.7479	-0.042	0.0042	0.0089	0.0028	1.64815	0.583333	-0.0464191603322934	79780	69458	69458
dr0m_0021401	m1m_0010101	0.9289	0.7335	1.2664	0.2054	-0.0153	0.0045	0.0089	0.0051	1.64815	0.962264	-0.0228154315100005	79780	69458	69458
dr0m_0021401	m1m_0010201	0.0108	0.2471	0.0436	0.9652	-0.0594	0.005	0.0089	0.024	1.64815	4.0678	-0.0648879640312546	79780	69458	69458
dr0m_0021401	m1m_0010202	0.0315	0.3323	0.0947	0.9246	-0.0385	0.0047	0.0089	0.0235	1.64815	2.32673	-0.0419982888919678	79780	70826	70826
dr0m_0021401	m1m_0010301	-0.55	0.4272	-1.2876	0.1979	-0.0029	0.0053	0.0089	0.0121	1.64815	2.05085	0.0026271262932491	79780	69458	69458
dr0m_0021401	m1m_0010401	-0.6712	0.3406	-1.9705	0.0488	0.006	0.0053	0.0089	0.0219	1.64815	3.65	0.0160487485137948	79780	69453	69453
dr0m_0021401	m1m_0010501	1	3.3784	0.4192	0.675	-0.026	0.0047	0.0089	0.0015	1.64815	0.263158	-0.0332133430360947	79780	69457	69457
dr0m_0021401	m1m_0010601	0.2369	0.6	0.3948	0.693	-0.0142	0.0048	0.0089	0.0039	1.64815	0.735849	-0.0165727119771672	79780	70826	70826
dr0m_0021401	m1m_0030001_1	NA	NA	NA	NA	NA	NA	0.0089	0.0011	1.64815	0.186441	NA	79011	20259	19953
dr0m_0021401	m1m_0030001_2	-0.5233	0.4258	-1.2289	0.2191	0.0152	0.0051	0.0089	0.0098	1.64815	1.46269	0.0356990945986699	79011	20259	19953
dr0m_0021401	m1m_0030001_3	NA	NA	NA	NA	-0.0093	0.0051	0.0089	-0.0104	1.64815	-1.92593	NA	79011	20259	19953
dr0m_0021401	m1m_0040001_1	0.2774	0.3694	0.751	0.4527	-0.0106	0.0052	0.0089	0.0166	1.64815	2.72131	-0.0249444582097057	79011	20259	19953
dr0m_0021401	m1m_0040001_2	0.9232	1.4763	0.6253	0.5318	5e-04	0.0051	0.0089	0.0022	1.64815	0.431373	-0.00309974616470425	79011	20259	19953
dr0m_0021401	m1m_0040001_4	-0.4763	0.3692	-1.29	0.1971	0.013	0.0057	0.0089	0.0173	1.64815	2.74603	0.0324017165635917	79011	20259	19953
dr0m_0021401	m1m_0040001_6	NA	NA	NA	NA	-0.0209	0.0047	0.0089	-0.0088	1.64815	-1.76	NA	79011	20259	19953
dr0m_0021401	m1m_0060001	-0.7495	0.5358	-1.399	0.1618	-0.076	0.005	0.0089	0.0078	1.64815	1.2381	-0.075043007090749	79780	70826	70826
dr0m_0021401	m1m_0070001	0.1298	0.4863	0.2669	0.7895	-0.2311	0.0054	0.0089	0.0091	1.64815	1.71698	-0.248679732906598	79780	70826	70826
dr0m_0021401	m1m_0080001	-0.1455	0.3557	-0.4092	0.6824	-0.0341	0.005	0.0089	0.013	1.64815	2.20339	-0.0350097470364127	79780	70826	70826
dr0m_0021401	m1m_0090001	NA	NA	NA	NA	-0.0857	0.0048	0.0089	-0.0035	1.64815	-0.7	NA	79780	70809	70809
dr0m_0021401	m1m_0100001	-0.1851	0.2473	-0.7483	0.4543	-0.0472	0.0046	0.0089	0.0304	1.64815	4.98361	-0.0479975406293834	79780	70822	70822
dr0m_0021401	m1m_0110001	-0.2433	0.2506	-0.9709	0.3316	-0.0288	0.0049	0.0089	0.0293	1.64815	4.80328	-0.0285808938771433	79780	64774	64774
dr0m_0021401	m1m_0110101	0.2877	0.7863	0.3659	0.7145	-0.0206	0.0047	0.0089	0.0056	1.64815	0.54902	-0.0250748980090667	79780	64774	64774
dr0m_0021401	m1m_0110102	0.2396	0.3336	0.7184	0.4725	0.0106	0.0046	0.0089	0.0297	1.64815	2.33858	0.00802376195902295	79780	64774	64774
dr0m_0021401	m1m_0110201	-0.1276	0.4844	-0.2633	0.7923	-0.0283	0.0053	0.0089	0.0153	1.64815	1.15909	-0.0302850980589681	79780	64774	64774
dr0m_0021401	m1m_0110202	-1	2.7571	-0.4084	0.683	0.0132	0.0048	0.0089	0.0035	1.64815	0.286885	0.0210639932694894	79780	64774	64774
dr0m_0021401	m1m_0110203	-0.0799	0.6311	-0.1266	0.8992	0.0094	0.0045	0.0089	0.01	1.64815	0.854701	0.0112926589734202	79780	64774	64774
dr0m_0021401	m1m_0110204	-0.1723	0.4219	-0.4084	0.683	0.0104	0.0049	0.0089	0.0225	1.64815	1.69173	0.0142035126790095	79780	64774	64774
dr0m_0021401	m1m_0120001	NA	NA	NA	NA	NA	NA	0.0089	5e-04	1.64815	0.0892857	NA	79780	73434	73434
dr0m_0021401	m1m_0140001	1	1.3859	1.3121	0.1895	0.0065	0.0046	0.0089	0.0072	1.64815	0.808989	-0.00784359375093739	79780	73434	73434
dr0m_0021401	m1m_0170001	-0.1317	0.3851	-0.342	0.7324	0.0236	0.0046	0.0089	0.0089	1.64815	1.7451	0.0260021511799615	79780	73434	73434
dr0m_0021401	m1m_0170101	0.0342	0.2503	0.1366	0.8913	-0.0241	0.0049	0.0089	0.0267	1.64815	3.46753	-0.026112821670018	79780	73434	73434
dr0m_0021401	m1m_0180001	NA	NA	NA	NA	-0.007	0.0051	0.0089	-4.1032e-05	1.64815	-0.0071986	NA	79780	73434	73434
dr0m_0021401	m1m_0200001	NA	NA	NA	NA	NA	NA	0.0089	0.0017	1.64815	0.265625	NA	79780	73369	73369
dr0m_0021401	m1m_0210001	0.213	0.2598	0.82	0.4122	0.0253	0.005	0.0089	0.0262	1.64815	3.91045	0.0236316522393008	79780	72891	72891
dr0m_0021401	m1m_0220001	0.4843	0.2432	1.9914	0.0464	0.0169	0.005	0.0089	0.0484	1.64815	7.44615	0.00744668125996508	79780	76280	76280
dr0m_0021401	m1m_0230001	0.5859	0.3234	1.8115	0.0701	0.0185	0.0049	0.0089	0.0222	1.64815	3.82759	0.0108530772334728	79780	76280	76280
dr0m_0021401	m1m_0240001	-0.0231	0.3197	-0.0722	0.9425	0.0139	0.005	0.0089	0.0158	1.64815	2.50794	0.0146705111971981	79780	76280	76280
dr0m_0021401	m1m_0250001_1	-0.2307	0.3718	-0.6205	0.5349	-0.0375	0.0049	0.0089	0.0132	1.64815	2.09524	-0.073504611078167	79011	20259	19953
dr0m_0021401	m1m_0250001_2	0.4034	0.4244	0.9505	0.3419	0.0238	0.0048	0.0089	0.0101	1.64815	1.60317	0.0443223825204615	79011	20256	19950
dr0m_0021401	m1m_0250001_3	-0.2785	0.6032	-0.4617	0.6443	0.0166	0.0048	0.0089	0.0035	1.64815	0.603448	0.0193759105995805	79011	71680	70574
dr0m_0021401	m1m_0260001_1	0.2645	0.4553	0.5809	0.5613	-0.0182	0.0045	0.0089	0.0079	1.64815	1.36207	-0.0219078683687661	79011	70976	69872
dr0m_0021401	m1m_0260001_2	0.1419	0.4956	0.2864	0.7746	0.011	0.0046	0.0089	0.0055	1.64815	0.901639	0.0108162533830912	79011	71664	70558
dr0m_0021401	m1m_0280001	-0.1765	0.5657	-0.3121	0.755	0.0109	0.0049	0.0089	0.0062	1.64815	1.16981	0.012553148061562	79780	76280	76280
dr0m_0021401	m1m_0280101	0.0031	0.5784	0.0053	0.9958	-0.0031	0.005	0.0089	0.0059	1.64815	1.11321	-0.00321659215099308	79780	76280	76280
dr0m_0021401	m1m_0280201	NA	NA	NA	NA	0.0015	0.0049	0.0089	-0.0039	1.64815	-0.709091	NA	79780	75785	75785
dr0m_0021401	m1m_0290001	NA	NA	NA	NA	NA	NA	0.0089	0.0012	1.64815	0.226415	NA	79780	55151	55151
dr0m_0021401	m1m_0300001	0.1378	0.368	0.3744	0.7081	-0.0137	0.0046	0.0089	0.0111	1.64815	1.79032	-0.0158745693239237	79780	72755	72755
dr0m_0021401	m1m_0320001	-0.063	0.2974	-0.2117	0.8323	-0.014	0.0052	0.0089	0.0219	1.64815	3.47619	-0.0199281960982059	79780	37207	37207
dr0m_0021401	m1m_0330001	NA	NA	NA	NA	NA	NA	0.0089	9e-04	1.64815	0.183673	NA	79780	68351	68351
dr0m_0021401	m1m_0330002	-0.136	0.432	-0.3149	0.7528	-0.02	0.0048	0.0089	0.0086	1.64815	1.53571	-0.0205979094764827	79780	68351	68351
dr0m_0021401	m1m_0340001	1	3.1396	0.382	0.7025	-0.0171	0.0046	0.0089	0.0013	1.64815	0.254902	-0.0226692355393313	79780	68351	68351
dr0m_0021401	m1m_0340002	0.3518	0.405	0.8687	0.385	-0.0075	0.0049	0.0089	0.0126	1.64815	2.37736	-0.0119567972092273	79780	68351	68351
dr0m_0021401	m1m_0350001	0.397	0.3687	1.0767	0.2816	0.0014	0.0047	0.0089	0.0125	1.64815	2.11864	-0.00270377168526541	79780	68351	68351
dr0m_0021401	m1m_0370001	0.3407	0.1849	1.8433	0.0653	-0.0063	0.0048	0.0089	0.0773	1.64815	9.54321	-0.0164622322209219	79780	68351	68351
dr0m_0021401	m1m_0390001	0.0382	0.2398	0.1593	0.8734	-0.0075	0.0049	0.0089	0.027	1.64815	1.37056	-0.00903993114161367	79780	65376	65376
dr0m_0021401	m1m_bed_time	NA	NA	NA	NA	NA	NA	0.0089	2e-04	1.64815	0.0350877	NA	79011	61195	60616
dr0m_0021401	m1m_nap_count	0.1214	0.2345	0.5178	0.6046	-0.0112	0.0049	0.0089	0.0286	1.64815	4.4	-0.0147060064276163	79011	64700	64100
dr0m_0021401	m1m_night_wake_up_count	-0.0409	0.2636	-0.1553	0.8766	-0.0029	0.0049	0.0089	0.0238	1.64815	3.83871	-0.0027750260252943	79011	61264	60684
dr0m_0021401	m1m_sleep_time_day	0.1366	0.2194	0.6225	0.5336	-0.0061	0.005	0.0089	0.0395	1.64815	6.69492	-0.00959864305156147	79011	64701	64101
dr0m_0021401	m1m_sleep_time_night	-0.3166	0.3384	-0.9358	0.3494	-0.0171	0.0048	0.0089	0.0141	1.64815	2.2381	-0.0157049905597632	79011	64718	64118
dr0m_0021401	m1m_total_sleep_time	-0.015	0.2499	-0.0601	0.952	-0.0152	0.0051	0.0089	0.028	1.64815	4.66667	-0.0170402380960005	79011	64642	64043
dr0m_0021401	m1m_wake_up_time	0.0919	0.3075	0.2988	0.7651	-0.0026	0.0052	0.0089	0.0249	1.64815	3.19231	-0.00442809197722205	79011	61095	60516
dr0m_0021401	mbpfas0001b	0.7871	0.941	0.8365	0.4029	-0.0027	0.0047	0.0089	0.0136	1.64815	0.660194	-0.011663986518433	79011	71094	70430
dr0m_0021401	mbpfas0007	-0.0365	0.9997	-0.0366	0.9708	0.0185	0.0047	0.0089	0.0067	1.64815	0.345361	0.0230475417153967	79011	54023	53514
dr0m_0021401	mbpfas0009	0.5475	0.3946	1.3873	0.1654	0.0204	0.0047	0.0089	0.054	1.64815	2.45455	0.0133119100401491	79011	54087	53574
dr0m_0021401	mbpfas0013	-0.2002	0.3589	-0.5579	0.5769	0.0228	0.0046	0.0089	0.0495	1.64815	2.25	0.0311760123410255	79011	61648	61068
dr0m_0021401	mbpfas0017	0.0989	0.3498	0.2829	0.7773	0.0104	0.0046	0.0089	0.0561	1.64815	2.55	0.009990869007008	79011	61779	61197
dr0m_0021401	mbpfas0021	0.66	0.8573	0.7699	0.4414	-0.0022	0.0045	0.0089	0.0148	1.64815	0.714976	-0.010210481328791	79011	61633	61051
dr0m_0021401	mbpfas0025	NA	NA	NA	NA	-0.0015	0.0043	0.0089	-0.001	1.64815	-0.046729	NA	79011	61531	60950
dr0m_0021401	mbpfas0029	0.5846	0.5029	1.1626	0.245	-0.0108	0.0044	0.0089	0.0334	1.64815	1.63725	-0.0229122352214929	79011	61616	61033
dr0m_0021401	mbpfas0039b	NA	NA	NA	NA	NA	NA	0.0089	0.0042	1.64815	0.214286	NA	79011	71026	70365
dr0m_0021401	mbpfas0041	NA	NA	NA	NA	NA	NA	0.0089	0.0047	1.64815	0.20524	NA	79011	61100	60520
dr0m_0021401	mbpfas0045	NA	NA	NA	NA	0.0044	0.0045	0.0089	-0.008	1.64815	-0.451977	NA	79011	61077	60497
dr0m_0021401	mbpfas0047	-0.0338	0.3562	-0.0949	0.9244	0.0216	0.0047	0.0089	0.0515	1.64815	2.48792	0.0261975139674825	79011	61700	61116
dr0m_0021401	mbpfas0053b	0.3311	0.5852	0.5658	0.5715	0.0045	0.0044	0.0089	0.0222	1.64815	1.21978	0.00013891996000575	79011	71026	70365
dr0m_0021401	mbpfas0067b	0.3731	0.485	0.7693	0.4417	-0.0066	0.0047	0.0089	0.0296	1.64815	1.5914	-0.0133397538098814	79011	71026	70365
dr0m_0021401	mbpfas0073	0.0829	0.3186	0.2601	0.7948	-0.0087	0.0047	0.0089	0.0626	1.64815	2.69828	-0.0123423715069696	79011	61689	61107
dr0m_0021401	milk_allergy_1hy	0.6379	0.4369	1.4602	0.1442	0.0041	0.0049	0.0089	0.0138	1.64815	2.15625	-0.00262608095003472	79011	67637	67004
dr0m_0021401	milk_allergy_2y	0.5475	0.4526	1.2096	0.2264	4e-04	0.0047	0.0089	0.0113	1.64815	1.79365	-0.00510610777489789	79011	67753	67117
dr0m_0021401	milk_allergy_3y	1	3.0243	0.4583	0.6468	0.013	0.0044	0.0089	0.0017	1.64815	0.288136	0.00882727536479079	79011	67753	67117
dr0m_0021401	milk_allergy_cum_4y	0.7979	0.4077	1.9572	0.0503	-3e-04	0.0046	0.0089	0.0203	1.64815	3.02985	-0.0112234075369229	79011	64752	64149
dr0m_0021401	milk_allergy_score_until_4yo	0.326	0.2644	1.2331	0.2175	0.0022	0.0044	0.0089	0.0317	1.64815	4.28378	-0.00313893348272921	79011	67613	66979
dr0m_0021401	milk_allergy_score_until_4yo_positive	0.2227	0.2597	0.8574	0.3912	0.0033	0.0044	0.0089	0.0309	1.64815	4.06579	-9.55162223757303e-05	79011	67669	67036
dr0m_0021401	mn	-0.0934	0.1627	-0.574	0.566	0.0086	0.005	0.0089	0.0781	1.64815	4.91195	0.0128518121064311	79011	61733	61149
dr0m_0021401	mt1b_0020001	-0.1614	0.2526	-0.6392	0.5227	0.0077	0.0051	0.0089	0.0349	1.64815	4.30864	0.0119192269649337	79011	61478	60896
dr0m_0021401	mt1b_0020101	-0.193	0.2623	-0.7355	0.462	0.0077	0.0051	0.0089	0.0332	1.64815	4.25641	0.0123864787160265	79011	61554	60971
dr0m_0021401	mt1b_0030001	0.0394	0.2779	0.1418	0.8872	0.0141	0.0051	0.0089	0.0286	1.64815	3.575	0.0160598574447056	79011	59626	59060
dr0m_0021401	mt1b_0030101	-0.005	0.2788	-0.0178	0.9858	0.0137	0.0052	0.0089	0.0294	1.64815	3.58537	0.016019220035013	79011	61862	61277
dr0m_0021401	mt1b_0040001b	0.212	0.3296	0.643	0.5202	0.0015	0.0046	0.0089	0.015	1.64815	2.58621	-0.000844589963992462	79011	69461	68807
dr0m_0021401	mt1b_0040101b	0.19	0.3416	0.5563	0.578	9e-04	0.0046	0.0089	0.0141	1.64815	2.35	-0.00117291570381341	79011	69461	68807
dr0m_0021401	mt1b_0050001	0.0152	0.259	0.0588	0.9531	0.0112	0.005	0.0089	0.0302	1.64815	4.50746	0.0127797817017558	79011	61862	61277
dr0m_0021401	mt1b_0050101	-0.0548	0.2616	-0.2096	0.834	0.0132	0.0049	0.0089	0.03	1.64815	4.34783	0.0162731257206351	79011	61862	61277
dr0m_0021401	mt1b_0060001	0.4275	0.3242	1.3185	0.1873	-0.0033	0.0047	0.0089	0.02	1.64815	2.85714	-0.00960760401447001	79011	61862	61277
dr0m_0021401	mt1b_0060101	0.4946	0.337	1.4677	0.1422	-0.0054	0.0048	0.0089	0.0191	1.64815	2.72857	-0.0127888291782626	79011	61862	61277
dr0m_0021401	mt1b_0080001	0.0939	0.2132	0.4404	0.6596	0.0098	0.0051	0.0089	0.0576	1.64815	6.32967	0.00936946129399574	79011	61862	61277
dr0m_0021401	mt1b_0100101	-0.2467	0.2216	-1.1133	0.2656	0.0236	0.0046	0.0089	0.0571	1.64815	3.48171	0.0336063823371419	79011	61862	61277
dr0m_0021401	mt1b_0100201	0.0287	0.1971	0.1453	0.8844	0.014	0.0053	0.0089	0.055	1.64815	6.11111	0.0158487323287259	79011	61862	61277
dr0m_0021401	mt1b_0100301	-0.0384	0.2597	-0.148	0.8824	0.017	0.0052	0.0089	0.034	1.64815	4.72222	0.0205052483589877	79011	61862	61277
dr0m_0021401	mt1b_0100401	0.0082	0.2514	0.0325	0.9741	0.0163	0.0055	0.0089	0.039	1.64815	5.34247	0.0188991848326567	79011	61862	61277
dr0m_0021401	mt1b_0100501	-0.0336	0.1888	-0.178	0.8587	7.1475e-05	0.0052	0.0089	0.0606	1.64815	5.66355	0.000893212338888091	79011	61862	61277
dr0m_0021401	mt1b_0100601	-0.064	0.1926	-0.3325	0.7395	0.0041	0.0053	0.0089	0.0596	1.64815	5.51852	0.00637217458506484	79011	61862	61277
dr0m_0021401	mt1b_0100701	-0.1554	0.1972	-0.7883	0.4305	0.0093	0.0046	0.0089	0.0456	1.64815	5.92208	0.0141683645588163	79011	61411	60832
dr0m_0021401	mt1b_0100801	0.0614	0.1598	0.3845	0.7006	0.0019	0.0052	0.0089	0.0914	1.64815	7.87931	0.000441947466679969	79011	61700	61117
dr0m_0021401	mt1b_0200101	-0.0943	0.1675	-0.5631	0.5734	0.0174	0.0049	0.0089	0.0567	1.64815	5.0177	0.0227394455455802	79011	61760	61176
dr0m_0021401	mt1b_0200201	0.0764	0.1711	0.4466	0.6552	-0.0202	0.0047	0.0089	0.0537	1.64815	4.92661	-0.025584241388274	79011	61540	60959
dr0m_0021401	mt1b_0200301	0.2623	0.2052	1.2782	0.2012	0.0024	0.0051	0.0089	0.0432	1.64815	4.69565	-0.0024640789822568	79011	61614	61032
dr0m_0021401	mt1b_0200401	0.1228	0.215	0.5712	0.5679	-0.0046	0.0055	0.0089	0.0552	1.64815	5.52	-0.00827219797131983	79011	61048	60473
dr0m_0021401	mt1b_0200501	0.3143	0.3375	0.9314	0.3516	-0.0083	0.0051	0.0089	0.026	1.64815	1.9697	-0.0145255383567248	79011	61589	61008
dr0m_0021401	mt1b_0400001	0.0282	0.2038	0.1383	0.89	0.0041	0.0057	0.0089	0.0725	1.64815	6.90476	0.00414173692249743	79011	61610	61028
dr0m_0021401	mt1b_0410001	0.0746	0.2154	0.3464	0.729	0.0025	0.0055	0.0089	0.0631	1.64815	6.8587	0.00113254811024599	79011	61560	60980
dr0m_0021401	mt1b_0420001	0.0488	0.2375	0.2057	0.8371	-0.0022	0.0054	0.0089	0.0587	1.64815	6.52222	-0.00375971158535996	79011	61568	60986
dr0m_0021401	mt1b_0430001	0.3582	0.2104	1.7025	0.0887	0.0093	0.005	0.0089	0.058	1.64815	4.87395	0.00257565445998834	79011	61675	61090
dr0m_0021401	mt1b_0440001	0.0268	0.213	0.1258	0.8999	-0.0046	0.0048	0.0089	0.0611	1.64815	6.17172	-0.00654749981109993	79011	52611	52113
dr0m_0021401	mt1b_0450001	0.6827	0.3124	2.1852	0.0289	-0.0018	0.0047	0.0089	0.029	1.64815	4.14286	-0.0135109720404795	79011	49932	49450
dr0m_0021401	mt1b_0460001	0.4296	0.2584	1.6624	0.0964	-5e-04	0.0049	0.0089	0.0312	1.64815	4.52174	-0.00795750818407055	79011	49370	48892
dr0m_0021401	mt1b_0470001	NA	NA	NA	NA	-0.0114	0.0046	0.0089	-0.0051	1.64815	-0.87931	NA	79011	50549	50055
dr0m_0021401	mt1b_0480001	0.0644	0.2165	0.2974	0.7662	0.0069	0.0052	0.0089	0.0615	1.64815	5.6422	0.00661648464392606	79011	61622	61038
dr0m_0021401	mt1u_0010001	-0.0209	0.342	-0.0612	0.9512	0.0036	0.0052	0.0089	0.0165	1.64815	2.79661	0.0044766030707916	79011	60142	59562
dr0m_0021401	mt1u_0020001	-0.0148	0.3873	-0.0383	0.9694	-0.0045	0.0051	0.0089	0.013	1.64815	2.13115	-0.00514486912180316	79011	59228	58661
dr0m_0021401	mt2b_0410001	-0.1609	0.2051	-0.7847	0.4326	-0.0157	0.0055	0.0089	0.0775	1.64815	6.73913	-0.0143385957440295	79011	61699	61116
dr0m_0021401	mt2b_0420001	-0.1581	0.2146	-0.7368	0.4613	-0.0168	0.0052	0.0089	0.0791	1.64815	6.76068	-0.0156961206477423	79011	61717	61133
dr0m_0021401	mt2b_0430001	-0.1685	0.1662	-1.0138	0.3107	0.0039	0.0051	0.0089	0.0853	1.64815	5.29814	0.00956997378990911	79011	61329	60745
dr0m_0021401	mt2b_0450001	-0.027	0.2059	-0.1312	0.8956	0.0048	0.0055	0.0089	0.0514	1.64815	6.425	0.00626921849567835	79011	61302	60724
dr0m_0021401	mt2b_0460001	-0.1848	0.2237	-0.8264	0.4086	0.0105	0.0049	0.0089	0.0452	1.64815	5.38095	0.016153580006547	79011	61581	60997
dr0m_0021401	mt2b_0480001	-0.1978	0.2012	-0.9829	0.3257	-0.009	0.0051	0.0089	0.0758	1.64815	5.57353	-0.00571771249160988	79011	57915	57382
dr0m_0021401	mt2b_0490001	0.1742	0.2579	0.6754	0.4994	0.0112	0.0051	0.0089	0.0271	1.64815	3.56579	0.0103294315395627	79011	61192	60612
dr0m_0021401	mt2u_0010001	0.291	0.2861	1.0172	0.3091	0.0073	0.0049	0.0089	0.0227	1.64815	3.72131	0.00430623114089741	79011	61929	60977
dr0m_0021401	mt2u_0020001	0.2956	0.2994	0.9873	0.3235	-0.0012	0.0048	0.0089	0.0228	1.64815	3.8	-0.00567188422528278	79011	61689	61106
dr0m_0021401	mumps_cum_4y	-0.2545	0.6953	-0.3661	0.7143	-0.0163	0.005	0.0089	0.0044	1.64815	0.594595	-0.0169623437827642	79011	62863	62290
dr0m_0021401	mycotic_or_fungal_infection_cum_2y	0.5387	0.6973	0.7725	0.4398	-0.0152	0.0049	0.0089	0.0053	1.64815	0.929825	-0.0191158046619638	79011	79712	78944
dr0m_0021401	nuts_allergy_score_until_4yo_positive	-0.3549	0.497	-0.7141	0.4751	4e-04	0.0052	0.0089	0.0098	1.64815	1.44118	0.00379410534156014	79011	65303	64689
dr0m_0021401	otitis_media_cum_2y	0.1031	0.2887	0.3571	0.721	-0.0101	0.0048	0.0089	0.0243	1.64815	3.68182	-0.0132609623896702	79011	61851	61267
dr0m_0021401	out_of_night_diapers_age_4y	0.0634	0.3898	0.1626	0.8709	0.0161	0.0053	0.0089	0.0304	1.64815	2.15603	0.0167613780592918	79011	68351	67710
dr0m_0021401	participant_reported_food_allergy_cum_4y	0.0552	0.2393	0.2305	0.8177	0.011	0.005	0.0089	0.0429	1.64815	4.71429	0.0114926834812774	79011	64676	64076
dr0m_0021401	pb	-0.108	0.2047	-0.5279	0.5976	0.007	0.0049	0.0089	0.0508	1.64815	6.51282	0.0106017741070583	79011	61862	61277
dr0m_0021401	peanuts_allergy_score_4yo_positive	-0.1778	1.4863	-0.1196	0.9048	0.0044	0.0051	0.0089	0.0018	1.64815	0.28125	0.00562755253797636	79011	65303	64689
dr0m_0021401	premature_birth	-0.5342	0.4795	-1.114	0.2653	0.0951	0.0048	0.0089	0.0091	1.64815	1.56897	0.114355048499584	79011	61844	61259
dr0m_0021401	psychomotor_developmental_delay_cum_4y	NA	NA	NA	NA	0.0325	0.0055	0.0089	-0.0018	1.64815	-0.295082	NA	79011	62924	62338
dr0m_0021401	roseola_infantum_cum_2y	0.4194	0.4163	1.0073	0.3138	-0.0209	0.0052	0.0089	0.0126	1.64815	2	-0.0468524446779682	79011	20259	19953
dr0m_0021401	rsv_infection_cum_2y	0.3084	0.2542	1.2134	0.225	-0.0213	0.0048	0.0089	0.0361	1.64815	5.30882	-0.028894950872966	79011	71674	70568
dr0m_0021401	sccon003	0.2823	0.2063	1.3682	0.1712	-0.003	0.005	0.0089	0.0704	1.64815	8.38095	-0.0109317543000471	79011	61726	61141
dr0m_0021401	sccon005	0.2016	0.2725	0.7399	0.4594	0.0097	0.005	0.0089	0.0252	1.64815	3.76119	0.0089001977718314	79011	54725	54204
dr0m_0021401	se	0.0647	0.1896	0.3414	0.7328	0.0035	0.005	0.0089	0.0628	1.64815	1.82558	0.00256278292583111	79011	61669	61085
dr0m_0021401	shellfish_allergy_score_until_4yo_positive	-0.6976	1.2606	-0.5534	0.58	0.0055	0.0047	0.0089	0.0027	1.64815	0.442623	0.00958273330953178	79011	65300	64685
dr0m_0021401	soba_allergy_score_until_4yo_positive	-0.0326	0.4602	-0.0707	0.9436	0.0081	0.0052	0.0089	0.0105	1.64815	1.75	0.00940058079646873	79011	65303	64689
dr0m_0021401	soybean_allergy_score_until_4yo_positive	0.0906	0.4998	0.1814	0.8561	-6e-04	0.0045	0.0089	0.0084	1.64815	1.29231	-0.00145043091625476	79011	67658	67024
dr0m_0021401	streptococcus_pyogenes_cum_4y	0.6963	0.674	1.033	0.3016	0.0052	0.0052	0.0089	0.0062	1.64815	0.984127	0.000826732898347602	79011	60593	60038
dr0m_0021401	ucbb_0080001b	-0.151	0.2533	-0.596	0.5512	-0.0022	0.005	0.0089	0.029	1.64815	4.83333	5.83285932783118e-05	79011	69461	68807
dr0m_0021401	ucbb_0410001	-0.0164	0.1088	-0.1508	0.8801	0.0137	0.0059	0.0089	0.3582	1.64815	8.3109	0.0208458611612316	79011	62053	61102
dr0m_0021401	ucbb_0420001	-0.0102	0.1095	-0.0927	0.9261	0.0343	0.0057	0.0089	0.3484	1.64815	7.81166	0.0494702079305985	79011	61695	61111
dr0m_0021401	ucbb_0430001	-0.0305	0.1059	-0.288	0.7734	0.0596	0.0059	0.0089	0.2981	1.64815	4.26466	0.0837531002580268	79011	62078	61128
dr0m_0021401	ucbb_0450001	-0.1193	0.1552	-0.7684	0.4422	0.0137	0.0053	0.0089	0.0986	1.64815	10.9556	0.0203668343059489	79011	61919	60971
dr0m_0021401	ucbb_0460001	-0.2524	0.1742	-1.4487	0.1474	0.0026	0.0056	0.0089	0.0956	1.64815	10.5055	0.0112861015923984	79011	49042	48706
dr0m_0021401	ucbb_0480001	-0.0129	0.1134	-0.1139	0.9093	0.0068	0.0059	0.0089	0.3442	1.64815	7.23109	0.0106702492302086	79011	59809	59258
dr0m_0021401	upper_respiratory_tract_infection_cum_2y	-0.1852	0.3329	-0.5563	0.578	0.0014	0.0047	0.0089	0.018	1.64815	2.64706	0.00402072009643562	79011	59936	59378
dr0m_0021401	urinary_tract_infections_cum_4y	NA	NA	NA	NA	0.002	0.0044	0.0089	-0.0027	1.64815	-0.442623	NA	79011	40817	40259
dr0m_0021401	urticaria_cum_4y	0.1604	0.3991	0.4018	0.6878	0.0014	0.0043	0.0089	0.0121	1.64815	1.77941	-1.93240343216033e-05	79011	58261	57728
dr0m_0021401	varicella_cum_4y	0.294	0.686	0.4287	0.6682	-0.013	0.0054	0.0089	0.0045	1.64815	0.642857	-0.0161131179817076	79011	67970	67353
dr0m_0021401	wheat_allergy_score_until_4yo_positive	-0.1451	0.257	-0.5644	0.5725	0.0055	0.0045	0.0089	0.0305	1.64815	4.55224	0.00855844154985707	79011	67682	67048
dr0m_0031317	BMI	-0.1043	0.2161	-0.4827	0.6293	0.0034	0.0063	0.004	0.1732	0.727273	19.4607	0.00677193043259569	79780	163835	0
dr0m_0031317	adenovirus_infection_cum_2y	-0.2525	0.5558	-0.4543	0.6496	-0.004	0.0048	0.004	0.0171	0.727273	2.71429	-0.00258098254739707	78831	59936	59231
dr0m_0031317	allergic_conjunctivitis_cum_4y	-0.4295	0.6239	-0.6884	0.4912	0.0017	0.0049	0.004	0.0162	0.727273	2.28169	0.00542243068760897	78831	63889	63160
dr0m_0031317	allergic_conjunctivitis_or_rhinitis_or_hay_fever_cum_4y	-0.8172	1.0094	-0.8096	0.4182	0.0024	0.0051	0.004	0.0086	0.727273	1.11688	0.007463513816889	78831	67528	66746
dr0m_0031317	allergic_rhinitis_cum_4y	-0.1752	0.6316	-0.2774	0.7815	-0.0016	0.0051	0.004	0.0126	0.727273	1.55556	-0.00056539426534375	78831	63432	62700
dr0m_0031317	any_food_allergy_score_positive_until_4yo	-0.1271	0.3385	-0.3755	0.7073	5e-04	0.0054	0.004	0.0548	0.727273	5.48	0.00251221446922822	78831	65303	64551
dr0m_0031317	asthma_cum_4y	-0.7577	0.805	-0.9412	0.3466	0.0195	0.0054	0.004	0.0306	0.727273	3.1875	0.031485800378964	78831	60292	59602
dr0m_0031317	atopic_dermatitis_cum_4y	-0.3303	0.3704	-0.8918	0.3725	0.0093	0.005	0.004	0.0633	0.727273	5.86111	0.0158015852565299	78831	69712	68895
dr0m_0031317	autistic_spectrum_disorder_and_pddnos_cum_4y	-0.1607	0.6008	-0.2674	0.7892	0.0055	0.005	0.004	0.0107	0.727273	1.94545	0.00709506791830542	78831	67970	67194
dr0m_0031317	bone_fracture_cum_4y	-0.0499	1.1597	-0.043	0.9657	0.0027	0.0051	0.004	0.0034	0.727273	0.548387	0.00321957628110885	78831	64328	63589
dr0m_0031317	breast_feeding_cessation_1m	0.9691	1.4975	0.6472	0.5175	-0.0026	0.0048	0.004	0.004	0.727273	0.634921	-0.00680341526604552	78831	64843	64104
dr0m_0031317	breast_feeding_cessation_2m	0.1973	0.5258	0.3752	0.7075	-0.0057	0.0046	0.004	0.0142	0.727273	2.18462	-0.00792041972146775	78831	64763	64024
dr0m_0031317	breast_feeding_cessation_3m	-0.0556	0.5026	-0.1106	0.9119	-0.0055	0.0044	0.004	0.0112	0.727273	1.77778	-0.0056468436477974	78831	68351	67557
dr0m_0031317	breast_feeding_cessation_age	1	0.9071	1.1638	0.2445	-0.0035	0.005	0.004	0.018	0.727273	2.14286	-0.0129030979987246	78831	68351	67557
dr0m_0031317	breast_feeding_period_1y	-0.0072	0.4399	-0.0163	0.987	0.0039	0.0048	0.004	0.0188	0.727273	2.84848	0.00467015426013117	78831	59184	58491
dr0m_0031317	c1hy_0010001	NA	NA	NA	NA	0.011	0.0043	0.004	-0.0063	0.727273	-1.18868	NA	78831	70928	70102
dr0m_0031317	c1hy_0010101	0.1683	0.5478	0.3072	0.7587	0.0053	0.005	0.004	0.0133	0.727273	2.21667	0.00446458797195421	78831	70926	70099
dr0m_0031317	c1hy_0010201	-0.7395	1.3721	-0.539	0.5899	-0.0052	0.0049	0.004	0.0033	0.727273	0.540984	-0.00287807433075547	78831	70733	69909
dr0m_0031317	c1hy_0010301	NA	NA	NA	NA	NA	NA	0.004	9e-04	0.727273	0.140625	NA	78831	70303	69488
dr0m_0031317	c1hy_0030001b2	1	1.0796	1.0257	0.305	-0.0114	0.0051	0.004	0.0102	0.727273	1.85455	-0.0187974420504865	78831	78062	77157
dr0m_0031317	c1hy_0030002	0.0257	0.5588	0.046	0.9633	-0.0205	0.0052	0.004	0.0154	0.727273	2.33333	-0.0224568540817067	78831	69835	69022
dr0m_0031317	c1hy_0040001	0.2002	0.5308	0.3773	0.706	-0.0041	0.005	0.004	0.0196	0.727273	2.9697	-0.00624997657312503	78831	69963	69148
dr0m_0031317	c1hy_0040002	0.0488	0.5666	0.0861	0.9314	-0.0016	0.0051	0.004	0.0149	0.727273	2.22388	-0.00211352276726488	78831	70084	69273
dr0m_0031317	c1hy_0050001	-0.0335	0.5663	-0.0591	0.9529	0.012	0.0057	0.004	0.0141	0.727273	2.35	0.0131802273510452	78831	70830	70003
dr0m_0031317	c1hy_0050002	-0.0914	0.5361	-0.1704	0.8647	0.0126	0.0057	0.004	0.0164	0.727273	2.82759	0.0143491362713684	78831	70695	69871
dr0m_0031317	c1hy_0060002_checked	0.0494	0.2064	0.2392	0.811	0.0043	0.0059	0.004	0.1964	0.727273	12.1235	0.00406754698654414	78831	59091	58420
dr0m_0031317	c1hy_0070001	-0.961	0.9538	-1.0076	0.3137	0.0112	0.0052	0.004	0.0099	0.727273	1.54688	0.0181925127755501	78831	70089	69269
dr0m_0031317	c1hy_0070002b	-0.7468	0.9685	-0.7711	0.4406	0.0136	0.0054	0.004	0.0083	0.727273	1.40678	0.0182420993472359	78831	78071	77163
dr0m_0031317	c1hy_0090001	0.2737	0.4703	0.5819	0.5607	-0.0103	0.0049	0.004	0.0238	0.727273	4.17544	-0.0138671037672742	78831	70710	69889
dr0m_0031317	c1hy_0090101	-0.306	0.4183	-0.7314	0.4645	0.0078	0.0049	0.004	0.0359	0.727273	4.3253	0.0122511196158043	78831	70615	69794
dr0m_0031317	c1hy_0090201	-0.1926	0.3575	-0.5386	0.5901	0.0024	0.0051	0.004	0.0378	0.727273	4.78481	0.005037069015852	78831	70773	69949
dr0m_0031317	c1hy_0090301	NA	NA	NA	NA	-0.006	0.0048	0.004	-5e-04	0.727273	-0.0877193	NA	78831	70889	70059
dr0m_0031317	c1hy_0092001	0.0809	0.4402	0.1838	0.8542	0.004	0.0048	0.004	0.0173	0.727273	2.54412	0.00363527078327908	78831	70839	70012
dr0m_0031317	c1hy_0092101	0.5433	0.6204	0.8758	0.3811	-0.001	0.0046	0.004	0.0151	0.727273	2.35938	-0.00534261166764784	78831	70610	69784
dr0m_0031317	c1hy_0092201	0.6794	0.7116	0.9548	0.3397	-0.0151	0.0048	0.004	0.0149	0.727273	2.48333	-0.0215590622798922	78831	70903	70075
dr0m_0031317	c1hy_0092301	-0.1028	0.4955	-0.2075	0.8356	0.0074	0.005	0.004	0.023	0.727273	3.38235	0.00902130627250407	78831	70580	69755
dr0m_0031317	c1hy_0092601	-1	7.5744	-0.2148	0.8299	-0.001	0.0045	0.004	0.001	0.727273	0.188679	0.00219298396499318	78831	70875	70047
dr0m_0031317	c1hy_0092701	-1	2.0838	-0.7684	0.4422	-7e-04	0.0045	0.004	0.0031	0.727273	0.525424	0.00490851094618547	78831	70806	69980
dr0m_0031317	c1hy_0092801	NA	NA	NA	NA	-0.0018	0.0047	0.004	-0.0018	0.727273	-0.276923	NA	78831	71000	70172
dr0m_0031317	c1hy_0092901	NA	NA	NA	NA	-0.0094	0.0048	0.004	-0.002	0.727273	-0.31746	NA	78831	71029	70200
dr0m_0031317	c1hy_0093001	-0.5598	1.1893	-0.4707	0.6379	-0.0024	0.0048	0.004	0.0052	0.727273	0.852459	-1.58584718963785e-05	78831	70444	69621
dr0m_0031317	c1hy_0093101	-0.9241	0.8921	-1.0359	0.3003	-0.0111	0.0049	0.004	0.013	0.727273	1.91176	-0.00527963752234424	78831	70238	69417
dr0m_0031317	c1hy_0093301	NA	NA	NA	NA	NA	NA	0.004	5e-04	0.727273	0.0980392	NA	78831	71187	70357
dr0m_0031317	c1hy_0100001_2	-0.5135	0.748	-0.6864	0.4925	0.0068	0.005	0.004	0.0118	0.727273	1.81538	0.0108851921003696	78831	71426	70174
dr0m_0031317	c1hy_0100001_3	-0.3379	0.4354	-0.776	0.4377	0.0034	0.0049	0.004	0.0295	0.727273	3.73418	0.00743124867404088	78831	71426	70174
dr0m_0031317	c1hy_0100001_4	NA	NA	NA	NA	0.0057	0.0047	0.004	-0.0043	0.727273	-0.767857	NA	78831	71648	70391
dr0m_0031317	c1hy_0100102	-0.0665	0.3636	-0.183	0.8548	0.0084	0.005	0.004	0.0372	0.727273	4.96	0.00995304957415375	78831	71319	70488
dr0m_0031317	c1hy_0100203	-0.2736	0.5053	-0.5415	0.5882	0.0107	0.0054	0.004	0.0202	0.727273	2.72973	0.0140113913405276	78831	71319	70488
dr0m_0031317	c1hy_0100301	-0.1788	0.4908	-0.3642	0.7157	0.01	0.0052	0.004	0.0187	0.727273	2.39744	0.0123240130112053	78831	71319	70488
dr0m_0031317	c1hy_0100304	0.3	1.1463	0.2617	0.7935	-0.0024	0.0045	0.004	0.0027	0.727273	0.519231	-0.00355077516760098	78831	71319	70488
dr0m_0031317	c1hy_0100501_3	-0.0967	0.7404	-0.1306	0.8961	1e-04	0.0046	0.004	0.0065	0.727273	1.14035	0.000603007560059496	78831	71648	70391
dr0m_0031317	c1hy_0100501_4	0.4933	1.4289	0.3452	0.7299	0.0073	0.0046	0.004	0.0022	0.727273	0.407407	0.00635025008640067	78831	71648	70391
dr0m_0031317	c1hy_0100602	-0.2452	0.4399	-0.5574	0.5773	0.0068	0.005	0.004	0.0273	0.727273	3.9	0.0099521882366344	78831	71319	70488
dr0m_0031317	c1hy_0100703	-0.255	0.5512	-0.4627	0.6436	0.0075	0.0055	0.004	0.0175	0.727273	2.73438	0.0102216597890978	78831	71319	70488
dr0m_0031317	c1hy_0100801	-0.4786	0.6076	-0.7876	0.4309	0.0087	0.0053	0.004	0.019	0.727273	2.96875	0.0135834824430111	78831	71319	70488
dr0m_0031317	c1hy_0101102	-0.6676	0.7139	-0.9352	0.3497	0.004	0.0045	0.004	0.0126	0.727273	2.29091	0.00906981840568558	78831	71319	70488
dr0m_0031317	c1hy_0102001_3	NA	NA	NA	NA	-0.0065	0.0049	0.004	-0.0046	0.727273	-0.754098	NA	78831	71648	70391
dr0m_0031317	c1hy_0103001_3	0.4487	0.5968	0.7518	0.4522	-0.01	0.0047	0.004	0.018	0.727273	3.33333	-0.0146454191533194	78831	71648	70391
dr0m_0031317	c1hy_0103501_2	-0.1008	0.4542	-0.222	0.8243	0.0093	0.0052	0.004	0.0212	0.727273	2.94444	0.0109964514551018	78831	71648	70391
dr0m_0031317	c1hy_0103501_3	1	9.378	0.3944	0.6933	-0.0049	0.0045	0.004	0.0018	0.727273	0.295082	-0.0151992065437803	78831	71648	70391
dr0m_0031317	c1hy_0104001_2	-0.3749	0.4994	-0.7507	0.4529	0.0329	0.0053	0.004	0.0266	0.727273	4.09231	0.0396003412355377	78831	71653	70396
dr0m_0031317	c1hy_0104001_3	NA	NA	NA	NA	0.0043	0.0052	0.004	-0.0029	0.727273	-0.508772	NA	78831	71648	70391
dr0m_0031317	c1hy_0104501_2	0.2565	0.8001	0.3206	0.7486	0.014	0.0047	0.004	0.0064	0.727273	1.03226	0.0137409160197975	78831	71479	70214
dr0m_0031317	c1hy_0105001_2	-0.2954	0.4089	-0.7225	0.47	0.0281	0.0047	0.004	0.028	0.727273	4.24242	0.0337103357846129	78831	71475	70210
dr0m_0031317	c1hy_0105001_3	NA	NA	NA	NA	-0.0055	0.0049	0.004	-0.003	0.727273	-0.491803	NA	78831	78277	76953
dr0m_0031317	c1hy_0105501	0.6208	0.9995	0.6211	0.5345	0.0172	0.0047	0.004	0.0049	0.727273	0.790323	0.0156174479266489	78831	71319	70488
dr0m_0031317	c1hy_0105601	-0.964	1.7524	-0.5501	0.5823	0.0052	0.005	0.004	0.0027	0.727273	0.428571	0.00872872423068196	78831	71319	70488
dr0m_0031317	c1hy_0105701	NA	NA	NA	NA	0.0153	0.0047	0.004	-5e-04	0.727273	-0.0833333	NA	78831	63050	62333
dr0m_0031317	c1hy_0110001	-0.0926	1.3169	-0.0703	0.9439	-0.0061	0.0047	0.004	0.0026	0.727273	0.472727	-0.00666992678144027	78831	62212	61496
dr0m_0031317	c1hy_0130001	-0.1599	0.3525	-0.4534	0.6502	0.0025	0.0051	0.004	0.0454	0.727273	6.21918	0.00515108569926564	78831	61296	60595
dr0m_0031317	c1hy_0140001	-0.2435	0.3731	-0.6526	0.514	-0.001	0.0051	0.004	0.0475	0.727273	6.50685	0.00235385813474757	78831	71319	70488
dr0m_0031317	c1hy_0150001	-0.2495	0.3486	-0.7156	0.4742	0.0071	0.0051	0.004	0.0465	0.727273	6.2	0.0112417467026837	78831	71319	70488
dr0m_0031317	c1hy_0150101	-0.0532	0.3302	-0.161	0.8721	0.0033	0.0047	0.004	0.042	0.727273	5.67568	0.00429958133309555	78831	71319	70488
dr0m_0031317	c1hy_0150201	0.3468	0.419	0.8276	0.4079	0.0012	0.0048	0.004	0.0345	0.727273	4.72603	-0.00285274172787329	78831	71319	70488
dr0m_0031317	c1hy_0150301	0.4253	0.6139	0.6927	0.4885	-0.0048	0.0051	0.004	0.0163	0.727273	2.85965	-0.00862784425247807	78831	71319	70488
dr0m_0031317	c1hy_0160001	0.0588	0.4942	0.119	0.9053	-0.0061	0.0051	0.004	0.0199	0.727273	3.37288	-0.00709848152429522	78831	71319	70488
dr0m_0031317	c1hy_0170001	0.4508	0.6439	0.7	0.4839	-0.0078	0.0054	0.004	0.0167	0.727273	2.78333	-0.0121071823258565	78831	71319	70488
dr0m_0031317	c1hy_0180001	-0.1094	0.7056	-0.1551	0.8767	-4e-04	0.005	0.004	0.0069	0.727273	1.18966	0.000150062126242474	78831	71319	70488
dr0m_0031317	c1hy_0190001	-0.2284	0.3608	-0.6332	0.5266	0.0052	0.005	0.004	0.039	0.727273	4.10526	0.00856975999218219	78831	71319	70488
dr0m_0031317	c1hy_0200001	-0.4444	0.4463	-0.9958	0.3193	0.0102	0.0048	0.004	0.0402	0.727273	4.56818	0.0168609106310528	78831	71319	70488
dr0m_0031317	c1hy_0200301	-0.1246	0.7996	-0.1559	0.8761	0.0097	0.005	0.004	0.0061	0.727273	0.953125	0.0109892694686575	78831	71319	70488
dr0m_0031317	c1hy_0201001	-1	1.0803	-0.9481	0.3431	0.0071	0.0044	0.004	0.0089	0.727273	1.39062	0.01375166982017	78831	71319	70488
dr0m_0031317	c1hy_0201101	NA	NA	NA	NA	-0.0013	0.0042	0.004	-0.002	0.727273	-0.338983	NA	78831	71319	70488
dr0m_0031317	c1hy_0201201	-0.1814	0.5055	-0.3589	0.7197	0.005	0.0046	0.004	0.0166	0.727273	2.33803	0.00696454543362123	78831	68796	68005
dr0m_0031317	c1hy_0201301	-0.7995	0.7231	-1.1057	0.2688	1e-04	0.0046	0.004	0.0208	0.727273	3.2	0.00749210589015814	78831	71319	70488
dr0m_0031317	c1hy_0201401	-0.4154	0.5161	-0.8047	0.421	0.0035	0.0049	0.004	0.0183	0.727273	2.77273	0.00735937899274183	78831	71319	70488
dr0m_0031317	c1hy_0201501	-0.6017	0.7518	-0.8003	0.4235	0.0048	0.0046	0.004	0.0119	0.727273	1.72464	0.00933151027976198	78831	71319	70488
dr0m_0031317	c1hy_0201601	-0.3728	0.5547	-0.6721	0.5015	0.0114	0.0048	0.004	0.0198	0.727273	2.86957	0.0156308603308933	78831	71319	70488
dr0m_0031317	c1hy_0201701	-0.5472	0.5486	-0.9975	0.3185	0.006	0.0047	0.004	0.0253	0.727273	3.77612	0.0120646219818879	78831	71319	70488
dr0m_0031317	c1hy_0201801	0.1852	0.4491	0.4123	0.6801	0.0024	0.005	0.004	0.0225	0.727273	3.16901	0.000806741549826952	78831	71319	70488
dr0m_0031317	c1hy_0201901	-0.1825	0.4304	-0.424	0.6716	0.0021	0.0044	0.004	0.0202	0.727273	2.97059	0.00392191272462256	78831	71319	70488
dr0m_0031317	c1hy_0202001	-0.7004	0.8656	-0.8092	0.4184	0.0069	0.0042	0.004	0.0073	0.727273	1.2807	0.0111877933380131	78831	71319	70488
dr0m_0031317	c1hy_0202101	-0.0599	0.513	-0.1168	0.907	0.0059	0.0048	0.004	0.0161	0.727273	2.23611	0.00682549020182279	78831	71319	70488
dr0m_0031317	c1hy_0202201	-0.5232	0.5294	-0.9882	0.323	0.0092	0.0048	0.004	0.0311	0.727273	4.09211	0.0159024911562667	78831	71319	70488
dr0m_0031317	c1hy_0202301	-0.2308	0.4775	-0.4832	0.6289	0.0038	0.0046	0.004	0.022	0.727273	2.93333	0.00628933160201055	78831	71319	70488
dr0m_0031317	c1hy_0202401	-0.4906	0.543	-0.9035	0.3662	0.0065	0.0044	0.004	0.0194	0.727273	2.85294	0.0113694182865158	78831	71319	70488
dr0m_0031317	c1hy_0210001	-0.3728	0.4214	-0.8847	0.3763	0.0085	0.0048	0.004	0.04	0.727273	4.7619	0.0140692420721853	78831	71319	70488
dr0m_0031317	c1hy_0220001	0.0256	0.3028	0.0845	0.9326	-0.002	0.0055	0.004	0.0534	0.727273	5.44898	-0.00257637916334044	78831	71319	70488
dr0m_0031317	c1hy_0240001_1	1	1.8203	0.8098	0.418	-0.0229	0.0047	0.004	0.0045	0.727273	0.725806	-0.0297568311351159	78831	78277	76953
dr0m_0031317	c1hy_0240001_2	-1	1.3671	-0.8363	0.403	0.0213	0.0049	0.004	0.0057	0.727273	0.890625	0.0273347755961226	78831	78277	76953
dr0m_0031317	c1hy_0250001_1	-0.2376	0.3674	-0.6467	0.5178	-0.0055	0.0046	0.004	0.0278	0.727273	3.80822	-0.00315932718677309	78831	78277	76953
dr0m_0031317	c1hy_0250001_2	0.3091	0.5637	0.5483	0.5835	-0.002	0.0047	0.004	0.0162	0.727273	2.41791	-0.00457610883052689	78831	78277	76953
dr0m_0031317	c1hy_0250001_3	0.3396	0.4223	0.8043	0.4213	0.0034	0.0048	0.004	0.0352	0.727273	5.10145	-0.000570197141869186	78831	78277	76953
dr0m_0031317	c1hy_0260001	-0.2637	0.7877	-0.3348	0.7378	-0.0028	0.0049	0.004	0.0079	0.727273	1.31667	-0.00150507328767036	78831	71319	70488
dr0m_0031317	c1hy_0280001	0.03	0.6333	0.0474	0.9622	-0.0091	0.0052	0.004	0.0122	0.727273	2.14035	-0.00997046049990327	78831	71319	70488
dr0m_0031317	c1hy_0290001	-0.7621	0.9072	-0.8401	0.4009	0.0053	0.0048	0.004	0.0098	0.727273	1.44118	0.0104816968206224	78831	71319	70488
dr0m_0031317	c1hy_0300001	1	1.7017	0.6511	0.515	0.0044	0.0047	0.004	0.0032	0.727273	0.571429	0.000718947936656241	78831	71319	70488
dr0m_0031317	c1hy_0310001	NA	NA	NA	NA	NA	NA	0.004	0.001	0.727273	0.178571	NA	78831	71319	70488
dr0m_0031317	c1hy_0330001	1	1.6871	0.8242	0.4098	-0.0058	0.0055	0.004	0.0041	0.727273	0.745455	-0.0118491885751373	78831	71319	70488
dr0m_0031317	c1hy_0340001	NA	NA	NA	NA	0.0143	0.0047	0.004	-0.0033	0.727273	-0.428571	NA	78831	70932	70106
dr0m_0031317	c1hy_0350001	-0.8602	0.8645	-0.9951	0.3197	0.0101	0.0043	0.004	0.0107	0.727273	1.81356	0.0165154315990555	78831	71021	70193
dr0m_0031317	c1hy_0350002	NA	NA	NA	NA	NA	NA	0.004	0.0017	0.727273	0.298246	NA	78831	70753	69928
dr0m_0031317	c1hy_0350003	-0.1091	0.6357	-0.1717	0.8637	0.0072	0.0052	0.004	0.0107	0.727273	1.87719	0.0084636913188915	78831	70787	69962
dr0m_0031317	c1hy_0350004	0.552	0.8081	0.683	0.4946	-0.0087	0.0042	0.004	0.0075	0.727273	1.22951	-0.0123861077131222	78831	70749	69927
dr0m_0031317	c1hy_0360001	-0.3906	1.2458	-0.3135	0.7539	0.0105	0.0047	0.004	0.0034	0.727273	0.515152	0.0126851669486677	78831	70959	70131
dr0m_0031317	c1hy_0360002	-0.4184	0.6265	-0.6678	0.5043	0.0033	0.0049	0.004	0.0123	0.727273	1.86364	0.00649813298975997	78831	71319	70488
dr0m_0031317	c1hy_0360003	1	4.8911	0.4002	0.689	-0.0077	0.005	0.004	0.0021	0.727273	0.318182	-0.0139057299936949	78831	71319	70488
dr0m_0031317	c1hy_0360004	0.5087	0.6322	0.8047	0.421	0.0026	0.0051	0.004	0.0158	0.727273	2.35821	-0.00129116328820931	78831	71319	70488
dr0m_0031317	c1hy_0370001	-0.1474	0.6663	-0.2213	0.8249	-0.021	0.005	0.004	0.0095	0.727273	1.48438	-0.021575646883177	78831	71319	70488
dr0m_0031317	c1hy_0370101	NA	NA	NA	NA	0.0107	0.0048	0.004	-0.0056	0.727273	-0.918033	NA	78831	71319	70488
dr0m_0031317	c1hy_0370201	NA	NA	NA	NA	0.0042	0.005	0.004	-0.0048	0.727273	-0.872727	NA	78831	71319	70488
dr0m_0031317	c1hy_0380101_1	NA	NA	NA	NA	0.0019	0.0046	0.004	-0.0018	0.727273	-0.295082	NA	78831	78270	76947
dr0m_0031317	c1hy_0380101_2	-0.5855	0.7607	-0.7697	0.4415	-0.0075	0.0045	0.004	0.0101	0.727273	1.68333	-0.00395333527392902	78831	78466	77137
dr0m_0031317	c1hy_0380101_3	NA	NA	NA	NA	0.005	0.0049	0.004	-7e-04	0.727273	-0.106061	NA	78831	78466	77137
dr0m_0031317	c1hy_0380101_4	NA	NA	NA	NA	-0.0022	0.0047	0.004	-2e-04	0.727273	-0.03125	NA	78831	79705	78756
dr0m_0031317	c1hy_0380201	NA	NA	NA	NA	NA	NA	0.004	0.0013	0.727273	0.209677	NA	78831	71319	70488
dr0m_0031317	c1hy_0380202	NA	NA	NA	NA	-2e-04	0.0049	0.004	-0.0063	0.727273	-1.21154	NA	78831	71319	70488
dr0m_0031317	c1hy_0380301	-0.3891	0.6924	-0.5619	0.5742	-0.0048	0.0054	0.004	0.0097	0.727273	1.61667	-0.00270077868126156	78831	71319	70488
dr0m_0031317	c1hy_0390001	-0.5976	0.638	-0.9367	0.3489	-0.0033	0.0045	0.004	0.0163	0.727273	2.67213	0.00132857655540172	78831	71319	70488
dr0m_0031317	c1hy_0390101	-0.1162	0.5457	-0.2129	0.8314	0.0076	0.0051	0.004	0.0115	0.727273	1.88525	0.00894190244847805	78831	71319	70488
dr0m_0031317	c1hy_0390201	-0.8251	0.768	-1.0743	0.2827	9e-04	0.0044	0.004	0.0173	0.727273	2.88333	0.00790545802779391	78831	71319	70488
dr0m_0031317	c1hy_0390301	-0.3204	0.8727	-0.3671	0.7135	0.0045	0.0052	0.004	0.0062	0.727273	1.01639	0.00643207819666771	78831	70819	69994
dr0m_0031317	c1hy_0390401	NA	NA	NA	NA	-0.001	0.0048	0.004	-0.0014	0.727273	-0.25	NA	78831	70346	69527
dr0m_0031317	c1hy_0390501	-1	1.0848	-1.0769	0.2815	-9e-04	0.0052	0.004	0.0077	0.727273	1.24194	0.00548677533241602	78831	61764	61055
dr0m_0031317	c1hy_0400001	NA	NA	NA	NA	-0.0027	0.0049	0.004	-2e-04	0.727273	-0.03125	NA	78831	70697	69876
dr0m_0031317	c1hy_0400101	-0.8659	0.9765	-0.8867	0.3752	-0.0038	0.005	0.004	0.0088	0.727273	1.27536	0.00109457747726497	78831	71057	70227
dr0m_0031317	c1hy_0400201	-0.1054	1.0797	-0.0976	0.9222	-0.0087	0.0046	0.004	0.0038	0.727273	0.745098	-0.00889764495204048	78831	71027	70197
dr0m_0031317	c1hy_0400301	-0.2331	0.7753	-0.3007	0.7636	0.0113	0.0049	0.004	0.0066	0.727273	1.04762	0.0133444788498482	78831	70663	69839
dr0m_0031317	c1hy_0410001	-0.0526	0.4532	-0.1161	0.9076	0.0137	0.0047	0.004	0.0206	0.727273	3.07463	0.0153599402445507	78831	70178	69352
dr0m_0031317	c1hy_0411001	0.205	0.478	0.4289	0.668	0.013	0.0051	0.004	0.0198	0.727273	2.86957	0.0122642129332237	78831	70178	69352
dr0m_0031317	c1hy_0411101	NA	NA	NA	NA	0.0113	0.0049	0.004	-3.3319e-05	0.727273	-0.00546213	NA	78831	70178	69352
dr0m_0031317	c1hy_0411201	NA	NA	NA	NA	NA	NA	0.004	0.0018	0.727273	0.295082	NA	78831	70178	69352
dr0m_0031317	c1hy_0411401	0.4748	0.9045	0.5249	0.5996	-0.0052	0.0047	0.004	0.0053	0.727273	0.854839	-0.00781586986841248	78831	69759	68941
dr0m_0031317	c1hy_0420001	NA	NA	NA	NA	NA	NA	0.004	0.0012	0.727273	0.190476	NA	78831	69805	68983
dr0m_0031317	c1hy_0420002	NA	NA	NA	NA	NA	NA	0.004	9e-04	0.727273	0.145161	NA	78831	69967	69149
dr0m_0031317	c1hy_0420003	NA	NA	NA	NA	NA	NA	0.004	6e-04	0.727273	0.0983607	NA	78831	69918	69095
dr0m_0031317	c1hy_0420004	1	1.2627	0.9602	0.337	0.016	0.0047	0.004	0.0063	0.727273	0.926471	0.0111575883663396	78831	69960	69137
dr0m_0031317	c1hy_0430001	-0.298	0.4449	-0.6698	0.503	-0.0148	0.0049	0.004	0.0335	0.727273	2.04268	-0.0126735381549603	78831	70072	69250
dr0m_0031317	c1hy_0430002	-0.3778	0.4942	-0.7644	0.4446	-0.003	0.0045	0.004	0.0252	0.727273	3.76119	0.000584198429997742	78831	70178	69352
dr0m_0031317	c1hy_0430003	1	2.2362	0.5749	0.5654	-0.0029	0.0052	0.004	0.0025	0.727273	0.409836	-0.00719902087761069	78831	70178	69352
dr0m_0031317	c1hy_0430004	-1	2.2001	-0.5299	0.5961	-0.0123	0.0049	0.004	0.0026	0.727273	0.40625	-0.00946284407865239	78831	70178	69352
dr0m_0031317	c1hy_0440001	0.106	0.5902	0.1796	0.8575	-0.0096	0.0048	0.004	0.0124	0.727273	1.90769	-0.0111337522421763	78831	70178	69352
dr0m_0031317	c1hy_0440002	-0.5056	1.2735	-0.397	0.6913	-0.0127	0.0049	0.004	0.0033	0.727273	0.568966	-0.011826754056578	78831	70178	69352
dr0m_0031317	c1hy_0440003	0.0278	0.6683	0.0417	0.9668	0.0053	0.0054	0.004	0.0123	0.727273	1.86364	0.00553431066787563	78831	70178	69352
dr0m_0031317	c1hy_0440004	-0.5514	1.1017	-0.5005	0.6167	-0.008	0.0051	0.004	0.0044	0.727273	0.721311	-0.00629303426379406	78831	70178	69352
dr0m_0031317	c1hy_0440005	-0.1966	0.7021	-0.28	0.7794	-0.0137	0.0046	0.004	0.0084	0.727273	1.42373	-0.0136379906080228	78831	70178	69352
dr0m_0031317	c1hy_0440006	-0.0947	0.8029	-0.1179	0.9062	-0.0091	0.0057	0.004	0.0086	0.727273	1.36508	-0.00926253521165409	78831	70178	69352
dr0m_0031317	c1hy_0450101	-0.253	0.4385	-0.5769	0.564	-0.0079	0.0052	0.004	0.0305	0.727273	4.23611	-0.00577832389166358	78831	70178	69352
dr0m_0031317	c1hy_0450102	-0.119	0.387	-0.3075	0.7584	-0.0114	0.0051	0.004	0.0313	0.727273	4.01282	-0.0110915891509291	78831	70178	69352
dr0m_0031317	c1hy_0450401	NA	NA	NA	NA	0.006	0.0051	0.004	-0.0018	0.727273	-0.327273	NA	78831	70178	69352
dr0m_0031317	c1hy_0460001	-0.2403	0.3773	-0.637	0.5242	-0.0069	0.0055	0.004	0.0801	0.727273	1.15584	-0.00323740329343023	78831	70178	69352
dr0m_0031317	c1hy_0460101	-0.2631	0.5042	-0.5218	0.6018	-0.008	0.0054	0.004	0.068	0.727273	1.088	-0.00440149190332354	78831	70178	69352
dr0m_0031317	c1hy_0490001	0.9621	1.2602	0.7634	0.4452	-0.0067	0.0048	0.004	0.0045	0.727273	0.818182	-0.0113155656726099	78831	70178	69352
dr0m_0031317	c1hy_0490102	NA	NA	NA	NA	0.0092	0.005	0.004	-5e-04	0.727273	-0.078125	NA	78831	69564	68751
dr0m_0031317	c1hy_0491001	NA	NA	NA	NA	NA	NA	0.004	4e-04	0.727273	0.0714286	NA	78831	70178	69352
dr0m_0031317	c1hy_0492001	0.2876	0.6496	0.4428	0.6579	-0.0698	0.0049	0.004	0.0117	0.727273	1.91803	-0.0774351765328438	78831	70178	69352
dr0m_0031317	c1hy_0492002	0.1684	0.441	0.3818	0.7026	-0.0709	0.0049	0.004	0.0271	0.727273	3.87143	-0.0790264940697435	78831	70178	69352
dr0m_0031317	c1hy_0493001	1	1.1267	0.9348	0.3499	-0.0163	0.0049	0.004	0.0057	0.727273	0.966102	-0.0226201339188078	78831	70178	69352
dr0m_0031317	c1hy_0493002b	0.9004	1.1495	0.7834	0.4334	-0.0153	0.005	0.004	0.0045	0.727273	0.789474	-0.0194579748439737	78831	78071	77163
dr0m_0031317	c1hy_0494001	-1	1.7837	-0.6435	0.5199	0.0015	0.0049	0.004	0.0029	0.727273	0.508772	0.00553743454695392	78831	70178	69352
dr0m_0031317	c1hy_0495001	0.2002	0.7633	0.2623	0.7931	-0.0014	0.005	0.004	0.0063	0.727273	1.21154	-0.0025194476871494	78831	70178	69352
dr0m_0031317	c1hy_0496001	-0.4531	1.1716	-0.3867	0.6989	-0.0067	0.0056	0.004	0.0036	0.727273	0.545455	-0.00548708698963737	78831	70178	69352
dr0m_0031317	c1hy_0497001	-0.3237	0.5855	-0.5528	0.5804	-0.0083	0.005	0.004	0.0135	0.727273	1.92857	-0.00658055606509455	78831	70178	69352
dr0m_0031317	c1hy_0500001	NA	NA	NA	NA	0.0052	0.0051	0.004	-0.0052	0.727273	-0.787879	NA	78831	70178	69352
dr0m_0031317	c1hy_0500101	NA	NA	NA	NA	NA	NA	0.004	0.0012	0.727273	0.210526	NA	78831	70178	69352
dr0m_0031317	c1hy_0500201	NA	NA	NA	NA	0.0038	0.0054	0.004	-0.0021	0.727273	-0.328125	NA	78831	69945	69125
dr0m_0031317	c1hy_0500401	NA	NA	NA	NA	-0.0073	0.0049	0.004	-0.0077	0.727273	-1.24194	NA	78831	69905	69083
dr0m_0031317	c1hy_0500601	-0.2199	0.6161	-0.357	0.7211	-0.0077	0.0046	0.004	0.0094	0.727273	1.59322	-0.00697271210587046	78831	69899	69078
dr0m_0031317	c1hy_0500801	-0.0727	0.572	-0.1271	0.8988	-0.0122	0.0046	0.004	0.0116	0.727273	2.18868	-0.0127121525314008	78831	69921	69099
dr0m_0031317	c1hy_0501001	-1	8.3975	-0.3747	0.7079	0.0065	0.0048	0.004	0.0016	0.727273	0.296296	0.0150960261795386	78831	67798	66998
dr0m_0031317	c1hy_0501201	NA	NA	NA	NA	NA	NA	0.004	9e-04	0.727273	0.157895	NA	78831	67700	66901
dr0m_0031317	c1hy_0501301	-0.5143	1.0149	-0.5068	0.6123	0.0124	0.0053	0.004	0.0046	0.727273	0.821429	0.0158021922014137	78831	67822	67022
dr0m_0031317	c1hy_0501401	NA	NA	NA	NA	0.006	0.0049	0.004	-0.0062	0.727273	-1.10714	NA	78831	69987	69165
dr0m_0031317	c1hy_asq_acomu	0.5947	0.5426	1.0961	0.273	-0.0259	0.0054	0.004	0.0861	0.727273	8.87629	-0.0425785698270048	78831	61862	61132
dr0m_0031317	c1hy_asq_bgm	0.3748	0.3971	0.9438	0.3453	-0.0265	0.0051	0.004	0.0765	0.727273	8.89535	-0.038399985768073	78831	61862	61132
dr0m_0031317	c1hy_asq_cfm	0.5225	0.4992	1.0467	0.2952	-0.0146	0.0051	0.004	0.0557	0.727273	6.47674	-0.0252392030048241	78831	61862	61132
dr0m_0031317	c1hy_asq_dproblem	0.797	0.6943	1.148	0.251	-0.0259	0.0059	0.004	0.0515	0.727273	6.68831	-0.0422090161065635	78831	61862	61132
dr0m_0031317	c1hy_asq_epersonal	0.1519	0.4191	0.3624	0.7171	-0.0208	0.0059	0.004	0.0355	0.727273	4.08046	-0.026089140125555	78831	61862	61132
dr0m_0031317	c1hy_asq_total	0.764	0.659	1.1593	0.2463	-0.0328	0.006	0.004	0.0772	0.727273	8.21277	-0.0508814765567944	78831	69461	68651
dr0m_0031317	c1hy_bed_time	-0.2061	0.4224	-0.4879	0.6256	-0.0048	0.0054	0.004	0.0269	0.727273	3.68493	-0.00343035552025561	78831	61143	60425
dr0m_0031317	c1hy_bmi	-0.1206	0.2171	-0.5552	0.5788	-0.0037	0.0053	0.004	0.1847	0.727273	13.2878	-0.000794351160021064	78831	69261	68455
dr0m_0031317	c1hy_nap_count	0.1465	0.4904	0.2987	0.7652	0.0028	0.0045	0.004	0.0165	0.727273	2.46269	0.00202964868038389	78831	61845	61115
dr0m_0031317	c1hy_night_wake_up_count	0.5592	0.6005	0.9313	0.3517	0.0036	0.0048	0.004	0.0287	0.727273	4.28358	-0.0019099411036622	78831	61845	61115
dr0m_0031317	c1hy_psi_cf	-0.2254	0.4732	-0.4764	0.6338	0.0129	0.0046	0.004	0.0264	0.727273	4.125	0.0180645846615303	78831	56053	55421
dr0m_0031317	c1hy_sleep_time_day	-0.0857	0.5193	-0.1651	0.8689	0.008	0.0046	0.004	0.0195	0.727273	3.25	0.0100148690608176	78831	61844	61114
dr0m_0031317	c1hy_sleep_time_night	-0.1586	0.4775	-0.3321	0.7398	-0.0071	0.0051	0.004	0.0231	0.727273	3.34783	-0.00667801175604491	78831	61844	61114
dr0m_0031317	c1hy_total_sleep_time	-0.537	0.8242	-0.6515	0.5147	0.0017	0.0044	0.004	0.01	0.727273	1.5873	0.00537619566212036	78831	61844	61114
dr0m_0031317	c1hy_wake_up_time	-0.1415	0.2903	-0.4873	0.626	0.0072	0.005	0.004	0.0699	0.727273	9.07792	0.0110048286491976	78831	61845	61115
dr0m_0031317	c1y_0010001_1	NA	NA	NA	NA	NA	NA	0.004	2e-04	0.727273	0.0350877	NA	78831	71426	70174
dr0m_0031317	c1y_0010001_3	NA	NA	NA	NA	-8e-04	0.0051	0.004	-4e-04	0.727273	-0.0677966	NA	78831	71426	70174
dr0m_0031317	c1y_0040001	0.043	0.5426	0.0792	0.9369	6e-04	0.0052	0.004	0.0147	0.727273	2.29688	0.000459184325740236	78831	47125	46609
dr0m_0031317	c1y_0040002	0.0289	0.438	0.066	0.9473	0.0048	0.0048	0.004	0.0218	0.727273	3.46032	0.00467260981660968	78831	78010	77102
dr0m_0031317	c1y_0050001	-0.0299	0.506	-0.0592	0.9528	-0.0013	0.0049	0.004	0.0146	0.727273	2.24615	-0.00110492988835861	78831	77898	76993
dr0m_0031317	c1y_0050002	0.1078	0.4659	0.2314	0.817	2.0902e-05	0.0051	0.004	0.016	0.727273	2.62295	-0.000849657607214313	78831	78038	77133
dr0m_0031317	c1y_0050003	-0.1998	0.4981	-0.4011	0.6883	-0.0031	0.0042	0.004	0.039	0.727273	3.07087	-0.000673439942829897	78831	77939	77033
dr0m_0031317	c1y_0060002	-0.3812	0.6852	-0.5563	0.578	0.0021	0.0047	0.004	0.0105	0.727273	1.66667	0.00463869484146887	78831	78097	77192
dr0m_0031317	c1y_0060101	NA	NA	NA	NA	0.0032	0.0045	0.004	-0.0034	0.727273	-0.576271	NA	78831	76379	75504
dr0m_0031317	c1y_0060102	NA	NA	NA	NA	NA	NA	0.004	3e-04	0.727273	0.0491803	NA	78831	39068	38595
dr0m_0031317	c1y_0060103	-1	1.8173	-0.6683	0.5039	0.008	0.0049	0.004	0.0035	0.727273	0.546875	0.0161075103246195	78831	39080	38602
dr0m_0031317	c1y_0060104	0.0876	0.5461	0.1605	0.8725	0.0022	0.0046	0.004	0.0111	0.727273	1.91379	0.00283433344232656	78831	33803	33435
dr0m_0031317	c1y_0060105	NA	NA	NA	NA	NA	NA	0.004	8.2431e-05	0.727273	0.0137385	NA	78831	32861	32499
dr0m_0031317	c1y_0060106	-0.8738	0.9412	-0.9284	0.3532	0.0222	0.005	0.004	0.0123	0.727273	1.95238	0.0406885014602342	78831	33893	33526
dr0m_0031317	c1y_0060107	-0.9011	0.8497	-1.0606	0.2889	-2e-04	0.0044	0.004	0.0111	0.727273	1.7619	0.00573807393000216	78831	33620	33255
dr0m_0031317	c1y_0060108	NA	NA	NA	NA	2.1127e-05	0.0043	0.004	-0.0042	0.727273	-0.677419	NA	78831	76283	75397
dr0m_0031317	c1y_0060109	-1	2.8979	-0.5454	0.5855	0.0203	0.0048	0.004	0.0022	0.727273	0.354839	0.0320032781628557	78831	44861	44357
dr0m_0031317	c1y_0060110	-0.4803	0.5976	-0.8036	0.4216	0.0112	0.0046	0.004	0.0149	0.727273	2.52542	0.0152193249363247	78831	78335	77426
dr0m_0031317	c1y_0060111	NA	NA	NA	NA	0.0089	0.005	0.004	-0.0038	0.727273	-0.690909	NA	78831	78335	77426
dr0m_0031317	c1y_0060112	-0.0867	0.5296	-0.1637	0.87	0.011	0.0049	0.004	0.0142	0.727273	2.32787	0.0121398733196305	78831	75470	74584
dr0m_0031317	c1y_0060113	0.232	0.5814	0.3991	0.6898	0.0079	0.005	0.004	0.0132	0.727273	2.09524	0.00725225057162866	78831	63992	63218
dr0m_0031317	c1y_0060201	-0.6302	0.7759	-0.8122	0.4167	0.007	0.0048	0.004	0.0113	0.727273	1.91525	0.0114414457935831	78831	78065	77158
dr0m_0031317	c1y_0060202	0.7462	1.2405	0.6016	0.5475	0.0012	0.0054	0.004	0.0039	0.727273	0.65	-0.00173273617883222	78831	77901	76994
dr0m_0031317	c1y_0060203	NA	NA	NA	NA	-0.0014	0.0048	0.004	-2e-04	0.727273	-0.0338983	NA	78831	77908	77003
dr0m_0031317	c1y_0060204	-0.6038	1.2235	-0.4935	0.6217	0.0153	0.005	0.004	0.004	0.727273	0.597015	0.0180495477711199	78831	77997	77092
dr0m_0031317	c1y_0060205	-0.6891	0.6833	-1.0085	0.3132	-0.0134	0.0044	0.004	0.0166	0.727273	2.59375	-0.00814293977606367	78831	77462	76577
dr0m_0031317	c1y_0060206	-0.1937	1.022	-0.1895	0.8497	0.0106	0.0051	0.004	0.0042	0.727273	0.724138	0.0115998385537414	78831	78335	77426
dr0m_0031317	c1y_0060301	-0.5722	0.7134	-0.802	0.4226	0.0011	0.0047	0.004	0.0143	0.727273	2.01408	0.00549436666296782	78831	78335	77426
dr0m_0031317	c1y_0060302	-0.2531	0.5964	-0.4245	0.6712	-0.0018	0.005	0.004	0.0136	0.727273	1.88889	3.59480663218134e-05	78831	77968	77065
dr0m_0031317	c1y_0060303	0.7287	0.9982	0.73	0.4654	-0.0102	0.005	0.004	0.0065	0.727273	1.06557	-0.0141663755663831	78831	77970	77067
dr0m_0031317	c1y_0060304	0.7461	0.7255	1.0284	0.3038	-0.0131	0.0049	0.004	0.0213	0.727273	3.32812	-0.0204844676094742	78831	77835	76935
dr0m_0031317	c1y_0060305	0.0238	0.5358	0.0444	0.9646	0.0096	0.0047	0.004	0.0111	0.727273	1.98214	0.0097148060568042	78831	78217	76921
dr0m_0031317	c1y_0060306	0.1855	0.9159	0.2026	0.8395	-0.0097	0.0049	0.004	0.0069	0.727273	1.01471	-0.0110343596574777	78831	76690	75423
dr0m_0031317	c1y_0060307	-0.0737	0.6635	-0.1111	0.9116	-9e-04	0.0049	0.004	0.0096	0.727273	1.52381	-0.000465248540748634	78831	78209	76914
dr0m_0031317	c1y_0060308	-0.738	0.8421	-0.8764	0.3808	0.0013	0.0046	0.004	0.0092	0.727273	1.55932	0.0058642406881607	78831	75758	74495
dr0m_0031317	c1y_0060401	0.4418	0.5234	0.8442	0.3986	0.0062	0.0044	0.004	0.0188	0.727273	3.08197	0.00253349324289345	78831	77269	76374
dr0m_0031317	c1y_0060402	0.8468	1.2671	0.6683	0.5039	0.005	0.0049	0.004	0.0041	0.727273	0.672131	0.00167596662515012	78831	78465	77129
dr0m_0031317	c1y_0060403	0.551	0.9254	0.5954	0.5515	0.0096	0.0053	0.004	0.0061	0.727273	1.07018	0.00709856982238619	78831	78538	77201
dr0m_0031317	c1y_0070001	0.0867	0.3433	0.2524	0.8007	0.0105	0.0047	0.004	0.0467	0.727273	6.31081	0.0133896691197273	78831	43845	43374
dr0m_0031317	c1y_0071001	-0.124	0.359	-0.3455	0.7297	0.0067	0.005	0.004	0.0397	0.727273	4.84146	0.0113358590446954	78831	39997	39503
dr0m_0031317	c1y_0071101	0.0884	0.6529	0.1355	0.8922	-0.0076	0.0045	0.004	0.0089	0.727273	1.61818	-0.0114442847486952	78831	39706	39214
dr0m_0031317	c1y_0071701	1	1.3211	1.1322	0.2575	0.0035	0.0048	0.004	0.0098	0.727273	1.58065	-0.00574005316073955	78831	73600	72746
dr0m_0031317	c1y_0071801	0.8242	0.8248	0.9992	0.3177	0.0022	0.0048	0.004	0.0115	0.727273	1.94915	-0.00331470091793042	78831	73768	72910
dr0m_0031317	c1y_0072101	-0.0048	0.4666	-0.0103	0.9918	0.0068	0.0054	0.004	0.0213	0.727273	3.87273	0.00835455655332165	78831	55465	54806
dr0m_0031317	c1y_0072201	-0.1635	0.9857	-0.1659	0.8682	0.0021	0.005	0.004	0.0049	0.727273	0.830508	0.0034966173011922	78831	46817	46270
dr0m_0031317	c1y_0072301	0.2039	0.5707	0.3572	0.7209	0.0037	0.0049	0.004	0.0164	0.727273	2.15789	0.00321565846646246	78831	47286	46729
dr0m_0031317	c1y_0072401	-0.7744	0.7288	-1.0626	0.288	0.0119	0.0049	0.004	0.0151	0.727273	2.74545	0.0213383947821315	78831	50028	49439
dr0m_0031317	c1y_0073201	NA	NA	NA	NA	0.0062	0.0052	0.004	-0.0021	0.727273	-0.375	NA	78831	46463	45915
dr0m_0031317	c1y_0080104_checked	0.0491	0.2448	0.2004	0.8412	0.0049	0.0057	0.004	0.1944	0.727273	9.21327	0.00503371557898629	78831	56035	55403
dr0m_0031317	c1y_0080204_checked	-0.0125	0.1949	-0.064	0.949	-0.0049	0.0053	0.004	0.2505	0.727273	11.0841	-0.00616768509881062	78831	59091	58420
dr0m_0031317	c1y_0090001	-0.8244	0.6467	-1.2749	0.2024	-0.0201	0.005	0.004	0.0267	0.727273	4.17188	-0.0183251295536535	78831	46231	45682
dr0m_0031317	c1y_0090002	-0.6523	0.5612	-1.1624	0.2451	-0.0201	0.0047	0.004	0.0273	0.727273	3.68919	-0.0197824510606445	78831	47206	46643
dr0m_0031317	c1y_0090003	-0.9692	0.8617	-1.1247	0.2607	0.0068	0.0049	0.004	0.014	0.727273	2.15385	0.0156170679665579	78831	55200	54547
dr0m_0031317	c1y_0090004	-0.4373	0.6722	-0.6505	0.5154	0.0075	0.0048	0.004	0.0141	0.727273	1.83117	0.0124586429897045	78831	55312	54653
dr0m_0031317	c1y_0090005b	NA	NA	NA	NA	0.0038	0.0046	0.004	-0.0013	0.727273	-0.188406	NA	78831	78062	77157
dr0m_0031317	c1y_0100101	NA	NA	NA	NA	0.0084	0.0042	0.004	-0.0034	0.727273	-0.693878	NA	78831	73913	73055
dr0m_0031317	c1y_0101001	NA	NA	NA	NA	0.0121	0.0052	0.004	-0.0048	0.727273	-0.857143	NA	78831	72901	72054
dr0m_0031317	c1y_0101101	NA	NA	NA	NA	0.0123	0.0053	0.004	-0.0035	0.727273	-0.636364	NA	78831	73913	73055
dr0m_0031317	c1y_0101201	NA	NA	NA	NA	0.0026	0.0044	0.004	-0.006	0.727273	-1.17647	NA	78831	73913	73055
dr0m_0031317	c1y_0101301	NA	NA	NA	NA	-0.0124	0.0046	0.004	-0.0028	0.727273	-0.459016	NA	78831	73913	73055
dr0m_0031317	c1y_0101401	NA	NA	NA	NA	NA	NA	0.004	4.4216e-05	0.727273	0.00749424	NA	78831	73765	72907
dr0m_0031317	c1y_0101501	0.5139	0.6128	0.8386	0.4017	0.0389	0.0048	0.004	0.015	0.727273	2.30769	0.0370167084493034	78831	73913	73055
dr0m_0031317	c1y_0101601	NA	NA	NA	NA	0.0238	0.0045	0.004	-0.0027	0.727273	-0.509434	NA	78831	73913	73055
dr0m_0031317	c1y_0101701	NA	NA	NA	NA	0.016	0.0051	0.004	-0.0048	0.727273	-0.857143	NA	78831	73913	73055
dr0m_0031317	c1y_0101801	0.8302	2.2764	0.3647	0.7154	-0.0044	0.0051	0.004	0.002	0.727273	0.322581	-0.00696645642187606	78831	73913	73055
dr0m_0031317	c1y_0101901	NA	NA	NA	NA	0.0072	0.0047	0.004	-0.0028	0.727273	-0.459016	NA	78831	73913	73055
dr0m_0031317	c1y_0102001	-0.0343	0.9186	-0.0373	0.9702	0.007	0.0051	0.004	0.0041	0.727273	0.650794	0.00748324646154534	78831	73913	73055
dr0m_0031317	c1y_0102101	0.5975	0.6736	0.887	0.3751	0.0353	0.0049	0.004	0.0145	0.727273	2.13235	0.032635541380075	78831	73913	73055
dr0m_0031317	c1y_0110301	-0.7292	0.8689	-0.8392	0.4014	0.011	0.0044	0.004	0.0068	0.727273	1.17241	0.0154712575190121	78831	72761	71913
dr0m_0031317	c1y_0110501	NA	NA	NA	NA	0.0069	0.0054	0.004	-0.0046	0.727273	-0.821429	NA	78831	73913	73055
dr0m_0031317	c1y_0112001	-0.2571	0.59	-0.4358	0.663	-0.006	0.0045	0.004	0.0123	0.727273	2.12069	-0.00450253842600977	78831	73913	73055
dr0m_0031317	c1y_0112101	0.2103	0.443	0.4746	0.6351	0.0044	0.0045	0.004	0.0242	0.727273	3.61194	0.00256460860240143	78831	73913	73055
dr0m_0031317	c1y_0112201	-0.1261	0.3947	-0.3195	0.7493	0.0017	0.0049	0.004	0.0302	0.727273	4.13699	0.00321751925262846	78831	73913	73055
dr0m_0031317	c1y_0112501	-0.322	0.9396	-0.3428	0.7318	0.001	0.0047	0.004	0.0048	0.727273	0.923077	0.0024666488887058	78831	73913	73055
dr0m_0031317	c1y_0115301	1	1.1684	0.962	0.336	-0.0045	0.005	0.004	0.0066	0.727273	1.11864	-0.0105334461621835	78831	73913	73055
dr0m_0031317	c1y_0115401	0.0129	0.4793	0.0268	0.9786	0.0047	0.0051	0.004	0.0184	0.727273	2.62857	0.00485468202651029	78831	73913	73055
dr0m_0031317	c1y_0115501	0.3974	0.7159	0.555	0.5789	-0.0045	0.0047	0.004	0.0095	0.727273	1.48438	-0.00720024677417691	78831	73913	73055
dr0m_0031317	c1y_0115601	NA	NA	NA	NA	9e-04	0.005	0.004	5e-04	0.727273	0.0833333	NA	78831	73679	72823
dr0m_0031317	c1y_0115901	-0.1234	0.6063	-0.2035	0.8388	-0.0075	0.0048	0.004	0.0085	0.727273	1.32812	-0.00718920592688141	78831	73406	72551
dr0m_0031317	c1y_0116001	-0.2082	0.6494	-0.3206	0.7485	-0.0174	0.0048	0.004	0.0094	0.727273	1.49206	-0.0170865961067458	78831	73369	72514
dr0m_0031317	c1y_0116101	-1	1.8325	-0.5626	0.5737	-8e-04	0.0051	0.004	0.0026	0.727273	0.464286	0.00249376155484928	78831	73310	72457
dr0m_0031317	c1y_0116201	NA	NA	NA	NA	-0.0096	0.0048	0.004	-0.0029	0.727273	-0.42029	NA	78831	73011	72165
dr0m_0031317	c1y_0116301	-0.0445	0.5587	-0.0797	0.9365	-0.0064	0.0043	0.004	0.0149	0.727273	2.52542	-0.00641740947840817	78831	73629	72772
dr0m_0031317	c1y_0116401	-0.4935	0.797	-0.6191	0.5358	-0.0154	0.0047	0.004	0.0076	0.727273	1.26667	-0.0135236672109207	78831	73224	72375
dr0m_0031317	c1y_0116601	1	2.46	0.664	0.5067	-0.003	0.0049	0.004	0.0026	0.727273	0.490566	-0.00844178914316781	78831	73371	72514
dr0m_0031317	c1y_0116701	NA	NA	NA	NA	-0.006	0.0049	0.004	-0.0041	0.727273	-0.773585	NA	78831	73012	72158
dr0m_0031317	c1y_0118001	-1	1.0131	-1.0902	0.2756	0.002	0.005	0.004	0.0085	0.727273	1.63462	0.00864301455583104	78831	69911	69100
dr0m_0031317	c1y_0118201	0.3681	0.7616	0.4833	0.6289	0.0091	0.005	0.004	0.0077	0.727273	1.5098	0.00768554661921203	78831	71276	70442
dr0m_0031317	c1y_0119501	NA	NA	NA	NA	-0.0029	0.005	0.004	-9e-04	0.727273	-0.152542	NA	78831	56592	55926
dr0m_0031317	c1y_0120001	0.2252	0.4092	0.5504	0.5821	-0.0112	0.005	0.004	0.0275	0.727273	3.76712	-0.0143325920789498	78831	73388	72538
dr0m_0031317	c1y_0120101	-0.1507	0.4394	-0.3431	0.7316	-0.0119	0.0051	0.004	0.025	0.727273	3.57143	-0.0110882593258842	78831	73913	73055
dr0m_0031317	c1y_0130001	-0.1493	0.5767	-0.2589	0.7957	-0.0061	0.0048	0.004	0.0117	0.727273	2.01724	-0.00539467835334291	78831	73913	73055
dr0m_0031317	c1y_0140001	NA	NA	NA	NA	-0.0064	0.0053	0.004	-0.0064	0.727273	-1.04918	NA	78831	73913	73055
dr0m_0031317	c1y_0150001	-0.5479	0.9994	-0.5483	0.5835	0.0034	0.0055	0.004	0.006	0.727273	0.952381	0.006268025369429	78831	73913	73055
dr0m_0031317	c1y_0160001	-0.2504	0.3139	-0.7978	0.425	0.0052	0.005	0.004	0.0681	0.727273	6.61165	0.00992926287723068	78831	73913	73055
dr0m_0031317	c1y_0160101	-0.5029	0.6278	-0.8011	0.4231	0.0062	0.0048	0.004	0.0139	0.727273	2.01449	0.0103205359121736	78831	73913	73055
dr0m_0031317	c1y_0160102	0.0037	0.352	0.0104	0.9917	-8e-04	0.0045	0.004	0.03	0.727273	3.94737	-0.000891655973914974	78831	73913	73055
dr0m_0031317	c1y_0160103	-0.831	0.6464	-1.2856	0.1986	0.0103	0.0048	0.004	0.0354	0.727273	4.48101	0.0212355594142737	78831	71709	70878
dr0m_0031317	c1y_0160104	-0.7955	0.6737	-1.1808	0.2377	0.0114	0.0045	0.004	0.0336	0.727273	5.09091	0.0215621108695214	78831	73656	72802
dr0m_0031317	c1y_0160105	-0.2216	0.4123	-0.5375	0.5909	2e-04	0.0046	0.004	0.0248	0.727273	3.39726	0.00245152713630276	78831	73913	73055
dr0m_0031317	c1y_0160106	-0.8202	0.6641	-1.2352	0.2168	0.0126	0.0047	0.004	0.0361	0.727273	4.87838	0.0234954964005752	78831	73913	73055
dr0m_0031317	c1y_0160107	-0.9367	1.0103	-0.9271	0.3539	0.0051	0.0045	0.004	0.0081	0.727273	1.32787	0.0107254986617806	78831	73913	73055
dr0m_0031317	c1y_0160108	-0.3025	0.3903	-0.7751	0.4383	0.0015	0.0054	0.004	0.0425	0.727273	4.67033	0.00567796329541561	78831	70862	70036
dr0m_0031317	c1y_0160109	0.0238	0.3975	0.0598	0.9523	-0.001	0.0049	0.004	0.028	0.727273	3.68421	-0.00134023418708	78831	70902	70079
dr0m_0031317	c1y_0160110	-0.8193	0.7865	-1.0417	0.2976	0.0157	0.0048	0.004	0.0175	0.727273	2.57353	0.0238515452029136	78831	70984	70158
dr0m_0031317	c1y_0160111	-0.2191	0.3893	-0.5628	0.5736	0.0054	0.0047	0.004	0.0329	0.727273	4.32895	0.00842883756627398	78831	70954	70127
dr0m_0031317	c1y_0160112	0.0164	0.4152	0.0394	0.9685	-0.0043	0.0043	0.004	0.022	0.727273	3.38462	-0.00692435242286292	78831	33377	33018
dr0m_0031317	c1y_0170001_1	0.0677	0.5284	0.1281	0.898	0.004	0.0049	0.004	0.0144	0.727273	2.18182	0.00379839892634919	78831	71426	70174
dr0m_0031317	c1y_0170001_1_3	-0.292	0.3764	-0.7756	0.438	0.0159	0.005	0.004	0.0501	0.727273	5.16495	0.0229256459222364	78831	61845	61115
dr0m_0031317	c1y_0170001_3	-0.4585	0.5391	-0.8505	0.395	0.0145	0.0047	0.004	0.0238	0.727273	3.05128	0.0202611249322437	78831	71426	70174
dr0m_0031317	c1y_0180001	-0.5331	0.5601	-0.9517	0.3412	0.0116	0.0051	0.004	0.0355	0.727273	4.08046	0.0191708475616427	78831	70204	69385
dr0m_0031317	c1y_0190001	0.3482	0.3952	0.881	0.3783	-8e-04	0.0053	0.004	0.0638	0.727273	7.68675	-0.00664323081803796	78831	71075	70246
dr0m_0031317	c1y_0190002	-0.21	0.2709	-0.7751	0.4383	0.0073	0.0051	0.004	0.0924	0.727273	10.8706	0.0124383771839102	78831	70887	70062
dr0m_0031317	c1y_0210001_1	0.2268	0.7654	0.2963	0.767	-0.0196	0.0052	0.004	0.0085	0.727273	1.25	-0.0224209706912422	78831	71426	70174
dr0m_0031317	c1y_0210001_2	-0.2716	0.7926	-0.3426	0.7319	0.0194	0.0052	0.004	0.0083	0.727273	1.23881	0.0224475106047724	78831	71426	70174
dr0m_0031317	c1y_0220001_1	-0.5573	0.5175	-1.0768	0.2816	-0.0071	0.0047	0.004	0.0185	0.727273	3.13559	-0.00282988094993364	78831	71426	70174
dr0m_0031317	c1y_0220001_2	0.7721	0.7017	1.1002	0.2712	0.0063	0.0045	0.004	0.016	0.727273	2.38806	0.000565468668788062	78831	71426	70174
dr0m_0031317	c1y_0220001_3	-0.1628	0.3589	-0.4536	0.6501	0.0021	0.0052	0.004	0.0414	0.727273	6.27273	0.00444216921471485	78831	71426	70174
dr0m_0031317	c1y_0230001	0.6786	0.6783	1.0004	0.3171	-0.0154	0.005	0.004	0.0201	0.727273	2.91304	-0.0228013240242871	78831	70804	69979
dr0m_0031317	c1y_0250001	-0.506	0.5569	-0.9086	0.3636	0.0149	0.005	0.004	0.0271	0.727273	4.10606	0.0215014358387055	78831	70894	70067
dr0m_0031317	c1y_0270001	0.1052	0.6387	0.1647	0.8692	-0.0021	0.0049	0.004	0.0097	0.727273	1.44776	-0.00291880042052504	78831	70705	69882
dr0m_0031317	c1y_0370001	-0.5358	0.5481	-0.9776	0.3283	0.0088	0.0053	0.004	0.0325	0.727273	5	0.0157965373385245	78831	70761	69938
dr0m_0031317	c1y_1_bmi	-0.058	0.2372	-0.2445	0.8068	-0.0054	0.0056	0.004	0.2582	0.727273	13.1066	-0.00461266188391472	78831	69260	68455
dr0m_0031317	c1y_2_bmi	0.0872	0.1882	0.463	0.6433	-0.0012	0.0059	0.004	0.282	0.727273	17.4074	-0.00499491333248949	78831	69260	68455
dr0m_0031317	c1y_asq_acomu	0.4717	0.4345	1.0856	0.2776	-0.0186	0.0052	0.004	0.0953	0.727273	10.1383	-0.0320852155062517	78831	61862	61132
dr0m_0031317	c1y_asq_bgm	0.1435	0.2111	0.68	0.4965	-0.0193	0.0056	0.004	0.1767	0.727273	15.5	-0.0285597205708533	78831	61862	61132
dr0m_0031317	c1y_asq_cfm	0.8095	0.6764	1.1968	0.2314	-0.01	0.005	0.004	0.0465	0.727273	5.96154	-0.0230507885168328	78831	61862	61132
dr0m_0031317	c1y_asq_dproblem	0.5445	0.5078	1.0722	0.2836	-0.0321	0.0057	0.004	0.061	0.727273	7.625	-0.0467119311822934	78831	61862	61132
dr0m_0031317	c1y_asq_epersonal	0.2673	0.3509	0.7617	0.4462	-0.0099	0.0051	0.004	0.0613	0.727273	7.38554	-0.0160246957159972	78831	61862	61132
dr0m_0031317	c1y_asq_total	0.4291	0.4031	1.0647	0.287	-0.0251	0.0056	0.004	0.1088	0.727273	11.6989	-0.0378986255683856	78831	71026	70200
dr0m_0031317	c1y_bed_time	0.2611	0.5939	0.4396	0.6602	-0.0035	0.0051	0.004	0.0129	0.727273	2.01562	-0.00592427057626503	78831	61849	61119
dr0m_0031317	c1y_nap_count	0.8845	0.8148	1.0856	0.2777	-0.0121	0.005	0.004	0.0192	0.727273	3.04762	-0.0218289129567215	78831	61849	61119
dr0m_0031317	c1y_night_wake_up_count	0.6756	0.6291	1.074	0.2828	-6e-04	0.0047	0.004	0.0191	0.727273	3.03175	-0.00666790201099421	78831	61849	61119
dr0m_0031317	c1y_sleep_time_day	-0.1358	0.4751	-0.2859	0.7749	-0.002	0.0048	0.004	0.0204	0.727273	3.2381	-0.0010713719994012	78831	61845	61115
dr0m_0031317	c1y_sleep_time_night	-0.1132	0.4038	-0.2804	0.7792	-0.0045	0.005	0.004	0.029	0.727273	4.26471	-0.00398795857800222	78831	61849	61119
dr0m_0031317	c1y_total_sleep_time	-0.3063	0.4305	-0.7114	0.4768	-0.007	0.0049	0.004	0.0279	0.727273	4.5	-0.00483892730022607	78831	61849	61119
dr0m_0031317	c1y_wake_up_time	-0.3226	0.3621	-0.891	0.3729	0.011	0.0052	0.004	0.063	0.727273	8.87324	0.0175745039630867	78831	69461	68651
dr0m_0031317	c2hy_0010101	0.115	0.7495	0.1534	0.8781	0.0043	0.005	0.004	0.0071	0.727273	1.01429	0.0040819804373161	78831	68351	67557
dr0m_0031317	c2hy_0010201	NA	NA	NA	NA	-0.0039	0.0047	0.004	-0.0108	0.727273	-1.74194	NA	78831	68351	67557
dr0m_0031317	c2hy_0010301	0.2399	0.8726	0.2749	0.7834	-0.0034	0.0043	0.004	0.0047	0.727273	0.770492	-0.00475514429036641	78831	68351	67557
dr0m_0031317	c2hy_0030002_checked	0.1057	0.1901	0.5563	0.578	1e-04	0.0058	0.004	0.2841	0.727273	13.4645	-0.00408118592447069	78831	58926	58258
dr0m_0031317	c2hy_0040101	0.263	0.4665	0.5638	0.5729	-0.0068	0.0052	0.004	0.0238	0.727273	3.26027	-0.0100954878279572	78831	68351	67557
dr0m_0031317	c2hy_0040102	-0.0849	0.5983	-0.1419	0.8872	-0.0013	0.0054	0.004	0.0151	0.727273	1.96104	-0.0007599663268228	78831	68351	67557
dr0m_0031317	c2hy_0040201	-0.049	0.529	-0.0927	0.9262	-0.0046	0.0049	0.004	0.0156	0.727273	2.26087	-0.00465678678420684	78831	68351	67557
dr0m_0031317	c2hy_0040301	-0.2498	0.7003	-0.3568	0.7213	-0.0035	0.0048	0.004	0.0088	0.727273	1.44262	-0.00233583574162256	78831	68351	67557
dr0m_0031317	c2hy_0040401b	NA	NA	NA	NA	0.0038	0.0042	0.004	-0.0044	0.727273	-0.733333	NA	78831	43650	43175
dr0m_0031317	c2hy_0060001	0.5705	0.9151	0.6235	0.533	-0.0196	0.0048	0.004	0.0076	0.727273	1.13433	-0.0245845737893308	78831	68351	67557
dr0m_0031317	c2hy_0060002	0.1874	0.8145	0.2301	0.818	-0.0238	0.0055	0.004	0.0074	0.727273	1.23333	-0.0270336398141789	78831	68351	67557
dr0m_0031317	c2hy_0060003	0.4489	0.8304	0.5405	0.5888	-0.0107	0.0046	0.004	0.0069	0.727273	1.07812	-0.014061084065795	78831	68351	67557
dr0m_0031317	c2hy_0060004	0.5798	0.5857	0.9901	0.3221	-0.0145	0.005	0.004	0.0353	0.727273	4.97183	-0.0231014612608312	78831	68351	67557
dr0m_0031317	c2hy_0060005	-0.5111	0.7167	-0.7132	0.4757	-0.0238	0.0045	0.004	0.0116	0.727273	1.58904	-0.0225545443723596	78831	68351	67557
dr0m_0031317	c2hy_0060006	0.0692	1.575	0.0439	0.9649	-0.019	0.0049	0.004	0.0022	0.727273	0.333333	-0.0221791391845582	78831	60702	60001
dr0m_0031317	c2hy_0060007	0.1327	0.4442	0.2987	0.7651	-0.0265	0.0048	0.004	0.0263	0.727273	3.65278	-0.0306205320958725	78831	68351	67557
dr0m_0031317	c2hy_0060008	-1	2.3739	-0.5528	0.5804	-0.0208	0.0048	0.004	0.0028	0.727273	0.41791	-0.0182706135008861	78831	68351	67557
dr0m_0031317	c2hy_0060009	1	0.8862	1.1407	0.254	-0.0277	0.0051	0.004	0.0189	0.727273	2.66197	-0.0393386274539635	78831	68351	67557
dr0m_0031317	c2hy_0060010	0.2294	0.5944	0.386	0.6995	-0.0189	0.0047	0.004	0.0138	0.727273	1.89041	-0.0224401926157196	78831	68351	67557
dr0m_0031317	c2hy_0060011	0.3575	0.6035	0.5923	0.5536	-0.0306	0.0048	0.004	0.0165	0.727273	2.5	-0.0365458459548985	78831	68280	67486
dr0m_0031317	c2hy_0070101	-0.0808	0.484	-0.1669	0.8674	-3e-04	0.0052	0.004	0.0171	0.727273	2.75806	0.000345942211534177	78831	68351	67557
dr0m_0031317	c2hy_0070201	-0.1337	0.5018	-0.2665	0.7898	-0.0664	0.0049	0.004	0.0138	0.727273	2.09091	-0.0717935519375603	78831	68351	67557
dr0m_0031317	c2hy_0070202	0.0521	0.409	0.1273	0.8987	-0.0704	0.0052	0.004	0.0294	0.727273	3.97297	-0.0783735322882178	78831	68351	67557
dr0m_0031317	c2hy_0070301	-0.3245	0.6405	-0.5066	0.6124	-0.0017	0.0056	0.004	0.0152	0.727273	2.375	0.000689761690936143	78831	68351	67557
dr0m_0031317	c2hy_0070302	-0.1414	0.6963	-0.2031	0.8391	-0.0039	0.0057	0.004	0.013	0.727273	1.91176	-0.0032455238056463	78831	68351	67557
dr0m_0031317	c2hy_0070401	-0.5802	0.8816	-0.6582	0.5104	0.0031	0.0049	0.004	0.0081	0.727273	1.26562	0.00671148682562515	78831	68351	67557
dr0m_0031317	c2hy_0070501	1	1.4825	0.8492	0.3957	-0.0045	0.0053	0.004	0.0047	0.727273	0.746032	-0.0103935916161745	78831	68351	67557
dr0m_0031317	c2hy_0070601	-0.7475	0.9487	-0.7879	0.4307	-0.004	0.0051	0.004	0.0084	0.727273	1.12	-1.33701121296877e-05	78831	68351	67557
dr0m_0031317	c2hy_0070701	-0.4868	0.8136	-0.5983	0.5496	-0.0092	0.005	0.004	0.0086	0.727273	1.19444	-0.00718641821462909	78831	68351	67557
dr0m_0031317	c2hy_0090001	-1	1.0105	-0.9907	0.3218	-0.0036	0.0053	0.004	0.0136	0.727273	1.7	0.00350302817752929	78831	68351	67557
dr0m_0031317	c2hy_0090101	NA	NA	NA	NA	NA	NA	0.004	2e-04	0.727273	0.031746	NA	78831	68351	67557
dr0m_0031317	c2hy_0090201	NA	NA	NA	NA	-0.004	0.0052	0.004	-0.0029	0.727273	-0.408451	NA	78831	68351	67557
dr0m_0031317	c2hy_0090401	-0.4899	1.4979	-0.3271	0.7436	-8.3143e-05	0.0045	0.004	0.0027	0.727273	0.442623	0.00152474469320847	78831	68351	67557
dr0m_0031317	c2hy_0090601	-0.8851	1.3885	-0.6374	0.5239	-0.0014	0.0053	0.004	0.0043	0.727273	0.632353	0.00215854976307206	78831	68351	67557
dr0m_0031317	c2hy_0090801	NA	NA	NA	NA	NA	NA	0.004	0.0021	0.727273	0.33871	NA	78831	68351	67557
dr0m_0031317	c2hy_0090901	-1	2.9559	-0.6248	0.5321	0.002	0.0047	0.004	0.0026	0.727273	0.440678	0.00815577151058185	78831	68351	67557
dr0m_0031317	c2hy_0091001	NA	NA	NA	NA	0.006	0.0048	0.004	-0.0023	0.727273	-0.359375	NA	78831	68351	67557
dr0m_0031317	c2hy_0091201	0.5516	1.3641	0.4044	0.6859	-0.0025	0.0049	0.004	0.0035	0.727273	0.564516	-0.0048236562805501	78831	67101	66319
dr0m_0031317	c2hy_0091301	-0.2988	0.6621	-0.4513	0.6518	-0.0012	0.0047	0.004	0.0114	0.727273	1.96552	0.000711427172679399	78831	67525	66742
dr0m_0031317	c2hy_0091401	NA	NA	NA	NA	-0.0034	0.0047	0.004	-0.0067	0.727273	-1.11667	NA	78831	67571	66791
dr0m_0031317	c2hy_0190001	0.1435	0.6892	0.2083	0.835	-0.0035	0.0048	0.004	0.0092	0.727273	1.29577	-0.00482992043846851	78831	64063	63329
dr0m_0031317	c2hy_0200001	-0.1748	0.3343	-0.523	0.601	-0.0017	0.0048	0.004	0.04	0.727273	5.19481	0.000372175296815366	78831	68351	67557
dr0m_0031317	c2hy_asq_acomu	0.7407	0.5875	1.2607	0.2074	-0.0181	0.005	0.004	0.066	0.727273	7.02128	-0.0340117278812527	78831	61299	60580
dr0m_0031317	c2hy_asq_bgm	0.0628	0.3139	0.2002	0.8414	-0.0196	0.0053	0.004	0.0652	0.727273	7.01075	-0.0243760425420642	78831	61214	60495
dr0m_0031317	c2hy_asq_cfm	0.4721	0.5182	0.911	0.3623	-0.0165	0.0048	0.004	0.0357	0.727273	4.89041	-0.0250901816437296	78831	61213	60493
dr0m_0031317	c2hy_asq_dproblem	0.6543	0.5809	1.1263	0.26	-0.0267	0.0054	0.004	0.0588	0.727273	7.08434	-0.0420303343928233	78831	61215	60495
dr0m_0031317	c2hy_asq_epersonal	0.5387	0.4772	1.1289	0.2589	-0.0311	0.0053	0.004	0.0734	0.727273	8.24719	-0.0468309062043247	78831	61062	60341
dr0m_0031317	c2hy_asq_total	0.5899	0.5239	1.1259	0.2602	-0.0299	0.0055	0.004	0.0765	0.727273	8.89535	-0.0443638023064693	78831	69461	68651
dr0m_0031317	c2hy_bmi	-0.04	0.1871	-0.2137	0.8308	-3e-04	0.0058	0.004	0.2398	0.727273	16.2027	0.00105140922492637	78831	69210	68402
dr0m_0031317	c2hy_psi_cf	-0.0596	0.4316	-0.1381	0.8902	0.0209	0.005	0.004	0.0273	0.727273	4.33333	0.0260980854948033	78831	56066	55434
dr0m_0031317	c2y_0010001	-1	2.4484	-0.609	0.5425	0.0096	0.0046	0.004	0.0024	0.727273	0.40678	0.0149877793144929	78831	69842	69025
dr0m_0031317	c2y_0010101	-0.1489	0.5068	-0.2937	0.769	0.009	0.005	0.004	0.015	0.727273	2.34375	0.0109342185718675	78831	69820	69000
dr0m_0031317	c2y_0010201	NA	NA	NA	NA	0.0068	0.0048	0.004	-9e-04	0.727273	-0.138462	NA	78831	69759	68940
dr0m_0031317	c2y_0010301	-0.1539	0.7412	-0.2076	0.8355	-0.0023	0.0047	0.004	0.0078	0.727273	1.27869	-0.00162053155928363	78831	69954	69132
dr0m_0031317	c2y_0030002_checked	0.0423	0.1826	0.2315	0.8169	0.005	0.0062	0.004	0.2606	0.727273	11.8455	0.00521869561073622	78831	59032	58363
dr0m_0031317	c2y_0040101	NA	NA	NA	NA	0.0048	0.0042	0.004	-0.0016	0.727273	-0.313725	NA	78831	69920	69098
dr0m_0031317	c2y_0041001	NA	NA	NA	NA	NA	NA	0.004	6e-04	0.727273	0.111111	NA	78831	70178	69352
dr0m_0031317	c2y_0041101	-1	6.1985	-0.2303	0.8179	0.0272	0.0046	0.004	0.0013	0.727273	0.236364	0.0325129007744896	78831	70178	69352
dr0m_0031317	c2y_0041201	0.3176	0.9223	0.3444	0.7306	-0.0013	0.0045	0.004	0.0045	0.727273	0.714286	-0.00275339131243319	78831	70178	69352
dr0m_0031317	c2y_0041301	NA	NA	NA	NA	-0.0186	0.0048	0.004	-8e-04	0.727273	-0.137931	NA	78831	70178	69352
dr0m_0031317	c2y_0041401	0.9765	1.5999	0.6103	0.5416	-0.0216	0.0053	0.004	0.004	0.727273	0.57971	-0.0271803330425205	78831	70178	69352
dr0m_0031317	c2y_0041501	0.1181	0.7681	0.1537	0.8778	-0.0032	0.0052	0.004	0.0085	0.727273	1.37097	-0.00414650410692058	78831	70178	69352
dr0m_0031317	c2y_0041601	1	2.4345	0.7522	0.4519	-0.005	0.005	0.004	0.0039	0.727273	0.639344	-0.0126450184399575	78831	70178	69352
dr0m_0031317	c2y_0041701	NA	NA	NA	NA	0.0035	0.0049	0.004	-7e-04	0.727273	-0.127273	NA	78831	70178	69352
dr0m_0031317	c2y_0041801	0.6178	0.6274	0.9847	0.3248	0.0338	0.0045	0.004	0.0167	0.727273	2.31944	0.0315274864984108	78831	70178	69352
dr0m_0031317	c2y_0041901	-1	6.686	-0.2094	0.8341	0.0051	0.0047	0.004	0.0012	0.727273	0.210526	0.00855916688628598	78831	70178	69352
dr0m_0031317	c2y_0042001	0.0321	0.9561	0.0335	0.9732	0.0055	0.0049	0.004	0.0041	0.727273	0.66129	0.00579211410713879	78831	70178	69352
dr0m_0031317	c2y_0042101	-1	1.1137	-0.9233	0.3559	0.0247	0.0053	0.004	0.0104	0.727273	1.50725	0.0333630275540064	78831	70178	69352
dr0m_0031317	c2y_0042201	1	2.0953	1.0548	0.2915	0.0198	0.0053	0.004	0.0051	0.727273	0.822581	0.0113043636012933	78831	70178	69352
dr0m_0031317	c2y_0042301	0.9351	0.817	1.1446	0.2524	0.015	0.0053	0.004	0.0171	0.727273	2.40845	0.00844280661316201	78831	70178	69352
dr0m_0031317	c2y_0042401	0.3479	0.5872	0.5925	0.5535	0.0366	0.0048	0.004	0.0142	0.727273	1.97222	0.0369677585489083	78831	70178	69352
dr0m_0031317	c2y_0042501	0.4871	0.72	0.6765	0.4987	0.006	0.0045	0.004	0.0092	0.727273	1.41538	0.00354277732566808	78831	69309	68502
dr0m_0031317	c2y_0050301	NA	NA	NA	NA	0.0125	0.0045	0.004	-0.0012	0.727273	-0.2	NA	78831	69935	69115
dr0m_0031317	c2y_0050601	NA	NA	NA	NA	0.0101	0.0043	0.004	-0.0048	0.727273	-0.827586	NA	78831	69685	68866
dr0m_0031317	c2y_0051001	1	3.4508	0.4084	0.683	9e-04	0.005	0.004	0.0023	0.727273	0.359375	-0.00331859081996888	78831	70038	69215
dr0m_0031317	c2y_0053101	-0.7022	0.5879	-1.1945	0.2323	0.0123	0.0054	0.004	0.0551	0.727273	6.40698	0.0244469096847633	78831	69125	68312
dr0m_0031317	c2y_0053102	-0.6827	0.5784	-1.1803	0.2379	0.0123	0.0054	0.004	0.058	0.727273	6.59091	0.0243663930160351	78831	70050	69227
dr0m_0031317	c2y_0060001	-1	1.2809	-1.0846	0.2781	0.0115	0.0051	0.004	0.0118	0.727273	1.90323	0.022072232240805	78831	69946	69125
dr0m_0031317	c2y_0060101	0.3184	0.4154	0.7665	0.4434	-0.0046	0.0051	0.004	0.0409	0.727273	4.59551	-0.00924177914020318	78831	70249	69013
dr0m_0031317	c2y_0060201	-0.4133	0.4951	-0.8348	0.4039	0.0011	0.0047	0.004	0.0213	0.727273	3.04286	0.00520005385861187	78831	56798	55797
dr0m_0031317	c2y_0060401	NA	NA	NA	NA	-0.0153	0.0051	0.004	-0.0104	0.727273	-1.7931	NA	78831	70596	69354
dr0m_0031317	c2y_0061301	0.7113	0.6495	1.0951	0.2735	0.0034	0.0053	0.004	0.0201	0.727273	2.91304	-0.00275404560242204	78831	70596	69354
dr0m_0031317	c2y_0061401	0.4094	0.6213	0.659	0.5099	0.0024	0.0053	0.004	0.0166	0.727273	2.72131	-0.000762375952912092	78831	70596	69354
dr0m_0031317	c2y_0061501	0.9624	0.9938	0.9684	0.3329	-0.0012	0.0052	0.004	0.0121	0.727273	1.75362	-0.00805107326700749	78831	70596	69354
dr0m_0031317	c2y_0061601	-1	3.6853	-0.6571	0.5111	0.013	0.0051	0.004	0.0047	0.727273	0.758065	0.0245905347673654	78831	70596	69354
dr0m_0031317	c2y_0061901	-0.6467	1.2315	-0.5251	0.5995	6.9781e-05	0.0049	0.004	0.0045	0.727273	0.703125	0.0028308060000265	78831	70596	69354
dr0m_0031317	c2y_0062001	0.1178	0.6027	0.1954	0.8451	-0.0017	0.005	0.004	0.0124	0.727273	1.9375	-0.00268022332728552	78831	70596	69354
dr0m_0031317	c2y_0062101	0.7124	1.0622	0.6707	0.5024	0.0011	0.005	0.004	0.0069	0.727273	1.09524	-0.00257346724616744	78831	70596	69354
dr0m_0031317	c2y_0062201	0.8603	0.879	0.9788	0.3277	-0.006	0.005	0.004	0.0145	0.727273	1.93333	-0.0131273013307283	78831	70596	69354
dr0m_0031317	c2y_0062301	NA	NA	NA	NA	-0.0084	0.0054	0.004	-0.002	0.727273	-0.30303	NA	78831	70596	69354
dr0m_0031317	c2y_0062401	-0.612	0.615	-0.9951	0.3197	-0.0036	0.0049	0.004	0.0183	0.727273	3.26786	0.00137919705640721	78831	70596	69354
dr0m_0031317	c2y_0062601	0.5305	0.7046	0.7529	0.4515	0.0102	0.0045	0.004	0.0109	0.727273	1.94643	0.00752472783543504	78831	70596	69354
dr0m_0031317	c2y_0062701	NA	NA	NA	NA	-0.0078	0.0044	0.004	-4.4094e-05	0.727273	-0.00711194	NA	78831	70596	69354
dr0m_0031317	c2y_0070001	-0.5284	0.546	-0.9678	0.3331	0.0088	0.0051	0.004	0.0294	0.727273	4.0274	0.0154831275099849	78831	70186	68952
dr0m_0031317	c2y_0070002	-0.6971	0.6321	-1.1029	0.2701	0.0095	0.0052	0.004	0.0244	0.727273	3.43662	0.0173996586976346	78831	69944	68722
dr0m_0031317	c2y_0070101	-0.8107	0.8381	-0.9673	0.3334	0.0108	0.0048	0.004	0.0138	0.727273	2	0.0177987732073831	78831	70596	69354
dr0m_0031317	c2y_0070201	-0.2612	0.4822	-0.5417	0.588	-0.0048	0.0048	0.004	0.0188	0.727273	2.9375	-0.00293150115147858	78831	70596	69354
dr0m_0031317	c2y_0070301b	NA	NA	NA	NA	0.0038	0.0049	0.004	-2e-04	0.727273	-0.0338983	NA	78831	43650	43175
dr0m_0031317	c2y_0080001_1	0.4711	0.5785	0.8142	0.4155	-0.0129	0.005	0.004	0.0208	0.727273	3.25	-0.0174983647484757	78831	79705	78756
dr0m_0031317	c2y_0080001_2	-0.8032	0.7158	-1.122	0.2618	0.0117	0.0049	0.004	0.0219	0.727273	3.47619	0.0195473553494436	78831	79705	78756
dr0m_0031317	c2y_0090001b2	NA	NA	NA	NA	-0.012	0.0045	0.004	-0.008	0.727273	-1.37931	NA	78831	43650	43175
dr0m_0031317	c2y_0090002	-0.1505	0.4815	-0.3126	0.7546	-0.0115	0.0048	0.004	0.0207	0.727273	3	-0.0111383474920323	78831	70596	69354
dr0m_0031317	c2y_0100001_2	-0.5178	0.6126	-0.8453	0.3979	0.0025	0.0047	0.004	0.0196	0.727273	2.9697	0.00718602747165175	78831	79705	78756
dr0m_0031317	c2y_0100001_3	0.5473	0.6456	0.8478	0.3965	-0.0059	0.0048	0.004	0.0195	0.727273	2.70833	-0.0109002986795175	78831	79705	78756
dr0m_0031317	c2y_0100001_4	0.1663	0.6575	0.2529	0.8003	0.0011	0.0045	0.004	0.008	0.727273	1.25	0.000167404277281955	78831	79705	78756
dr0m_0031317	c2y_0100102	-0.1108	0.3471	-0.3193	0.7495	0.0029	0.0049	0.004	0.0417	0.727273	5.27848	0.0046576242951553	78831	70596	69354
dr0m_0031317	c2y_0100203	0.2442	0.4958	0.4927	0.6223	-0.0032	0.0052	0.004	0.022	0.727273	3.23529	-0.00580859803091223	78831	70596	69354
dr0m_0031317	c2y_0100301	-0.2515	0.5386	-0.4669	0.6406	0.003	0.0051	0.004	0.0162	0.727273	2.38235	0.00530513834900844	78831	70596	69354
dr0m_0031317	c2y_0100304	0.2405	0.8421	0.2856	0.7752	6e-04	0.0047	0.004	0.0051	0.727273	0.894737	-0.000442881959115852	78831	70596	69354
dr0m_0031317	c2y_0100501_3	-0.6115	0.8337	-0.7334	0.4633	0.0069	0.0046	0.004	0.0093	0.727273	1.55	0.0107970784137038	78831	79449	78058
dr0m_0031317	c2y_0100602	-0.4357	0.526	-0.8284	0.4074	0.0071	0.0048	0.004	0.0228	0.727273	3.35294	0.0119587060362405	78831	70596	69354
dr0m_0031317	c2y_0100703	-0.4504	0.6248	-0.7208	0.471	0.0143	0.005	0.004	0.0153	0.727273	2.42857	0.0190896773573309	78831	70596	69354
dr0m_0031317	c2y_0100801	-0.4856	0.7177	-0.6766	0.4987	0.0119	0.005	0.004	0.012	0.727273	1.96721	0.0163211685866152	78831	70310	69073
dr0m_0031317	c2y_0101102	-0.6074	0.735	-0.8264	0.4086	0.0059	0.0049	0.004	0.0101	0.727273	1.62903	0.0102794909215665	78831	70596	69354
dr0m_0031317	c2y_0102001_3	NA	NA	NA	NA	0.0024	0.0052	0.004	-5e-04	0.727273	-0.0877193	NA	78831	79449	78058
dr0m_0031317	c2y_0103501_2	0.189	0.5236	0.3609	0.7182	8e-04	0.0048	0.004	0.0157	0.727273	2.34328	-0.000693518054747693	78831	79449	78058
dr0m_0031317	c2y_0103501_3	NA	NA	NA	NA	NA	NA	0.004	5e-04	0.727273	0.0833333	NA	78831	79449	78058
dr0m_0031317	c2y_0104001_2	-0.1282	0.4967	-0.2582	0.7963	0.0265	0.0052	0.004	0.0185	0.727273	2.68116	0.0282889452978984	78831	79449	78058
dr0m_0031317	c2y_0104001_3	NA	NA	NA	NA	-6e-04	0.005	0.004	-0.0028	0.727273	-0.491228	NA	78831	79449	78058
dr0m_0031317	c2y_0104501_2	NA	NA	NA	NA	0.0075	0.0048	0.004	-0.009	0.727273	-1.55172	NA	78831	40824	40181
dr0m_0031317	c2y_0105001_2	-0.0981	0.4197	-0.2338	0.8151	0.0199	0.0051	0.004	0.0227	0.727273	3.28986	0.0294270470854937	78831	40817	40174
dr0m_0031317	c2y_0105001_3	1	4.1892	0.6299	0.5288	-0.0066	0.0051	0.004	0.0027	0.727273	0.457627	-0.0180507684550608	78831	40817	40174
dr0m_0031317	c2y_0105501	0.3015	0.4595	0.6563	0.5117	0.0072	0.0047	0.004	0.0199	0.727273	3.01515	0.00511596148833959	78831	70596	69354
dr0m_0031317	c2y_0105601	-0.4119	0.8065	-0.5107	0.6095	0.0039	0.0046	0.004	0.0077	0.727273	1.24194	0.00651909720110521	78831	70596	69354
dr0m_0031317	c2y_0105701	0.2405	0.5267	0.4565	0.648	0.0087	0.0046	0.004	0.0154	0.727273	2.52459	0.00754378850053055	78831	70596	69354
dr0m_0031317	c2y_0110001	-0.0126	0.2872	-0.0439	0.965	-0.0016	0.0055	0.004	0.0618	0.727273	7.53659	-0.00157543187465454	78831	70596	69354
dr0m_0031317	c2y_0120001	-0.0107	0.3152	-0.034	0.9729	0.0033	0.0055	0.004	0.0519	0.727273	6.32927	0.00381143638895771	78831	70596	69354
dr0m_0031317	c2y_0120101	0.0147	0.358	0.041	0.9673	0.0054	0.0056	0.004	0.0463	0.727273	5.7875	0.00575445265890316	78831	70596	69354
dr0m_0031317	c2y_0120201	0.2302	0.3918	0.5875	0.5568	0.003	0.0051	0.004	0.0342	0.727273	3.8427	0.000544937979457054	78831	70596	69354
dr0m_0031317	c2y_0120301	NA	NA	NA	NA	NA	NA	0.004	4e-04	0.727273	0.0689655	NA	78831	70596	69354
dr0m_0031317	c2y_0130001	-0.7264	0.7618	-0.9536	0.3403	0.0068	0.0048	0.004	0.0192	0.727273	3.09677	0.0138411664143661	78831	70596	69354
dr0m_0031317	c2y_0140001	-0.3215	1.6855	-0.1908	0.8487	0.0025	0.0045	0.004	0.0016	0.727273	0.285714	0.00351227538349813	78831	70596	69354
dr0m_0031317	c2y_0150001	0.5064	1.0803	0.4688	0.6392	-0.0021	0.0051	0.004	0.0049	0.727273	0.753846	-0.00452089135258122	78831	70596	69354
dr0m_0031317	c2y_0160001	-0.1677	0.3034	-0.5526	0.5806	0.0025	0.005	0.004	0.057	0.727273	5.7	0.00538758816489067	78831	70596	69354
dr0m_0031317	c2y_0170001	-0.1538	0.3055	-0.5034	0.6147	0.0031	0.005	0.004	0.0528	0.727273	5.33333	0.00573422659027774	78831	70596	69354
dr0m_0031317	c2y_0170101	-0.0701	0.3221	-0.2177	0.8276	0.005	0.0049	0.004	0.0517	0.727273	4.92381	0.00657120825294861	78831	70596	69354
dr0m_0031317	c2y_0170401	-0.2923	0.5011	-0.5834	0.5596	-8e-04	0.0049	0.004	0.0192	0.727273	2.86567	0.00172109159674477	78831	70596	69354
dr0m_0031317	c2y_0180001	-0.4378	0.445	-0.984	0.3251	0.0058	0.005	0.004	0.0357	0.727273	4.3012	0.0117042062882973	78831	70596	69354
dr0m_0031317	c2y_0190001	-0.0558	0.2844	-0.196	0.8446	-0.0036	0.0052	0.004	0.0645	0.727273	6.32353	-0.00308308074515067	78831	70596	69354
dr0m_0031317	c2y_0200001	1	3.248	0.3975	0.691	4e-04	0.0052	0.004	0.0023	0.727273	0.319444	-0.0034959137103741	78831	70181	68950
dr0m_0031317	c2y_0210001	NA	NA	NA	NA	0.0014	0.0053	0.004	-0.0014	0.727273	-0.191781	NA	78831	70047	68815
dr0m_0031317	c2y_0210101	-0.8422	1.1555	-0.7289	0.4661	0.0033	0.0048	0.004	0.0072	0.727273	0.935065	0.00813412900425352	78831	69824	68602
dr0m_0031317	c2y_0210201	0.2409	0.8235	0.2925	0.7699	-0.0045	0.0046	0.004	0.0067	0.727273	1.06349	-0.00612514061279665	78831	70453	69214
dr0m_0031317	c2y_0210202	-0.1112	0.6879	-0.1616	0.8716	-1e-04	0.005	0.004	0.0086	0.727273	1.34375	0.000547832078555783	78831	70254	69018
dr0m_0031317	c2y_0210203	0.5172	0.8521	0.607	0.5439	-0.0025	0.0052	0.004	0.0079	0.727273	1.29508	-0.00562204873540447	78831	70178	69352
dr0m_0031317	c2y_0210204	NA	NA	NA	NA	0.0047	0.0048	0.004	-0.0019	0.727273	-0.296875	NA	78831	70178	69352
dr0m_0031317	c2y_0210205	NA	NA	NA	NA	0.0079	0.0048	0.004	-0.0015	0.727273	-0.220588	NA	78831	70178	69352
dr0m_0031317	c2y_0210206	NA	NA	NA	NA	0.0076	0.0046	0.004	-4e-04	0.727273	-0.0727273	NA	78831	70158	69332
dr0m_0031317	c2y_0210207	-0.2156	0.4776	-0.4514	0.6517	0.0068	0.0049	0.004	0.0197	0.727273	3.28333	0.00931744753310863	78831	70178	69352
dr0m_0031317	c2y_0210208	NA	NA	NA	NA	-0.0026	0.0049	0.004	-0.0033	0.727273	-0.55	NA	78831	70178	69352
dr0m_0031317	c2y_0210209	NA	NA	NA	NA	NA	NA	0.004	7e-04	0.727273	0.127273	NA	78831	70178	69352
dr0m_0031317	c2y_0210210	NA	NA	NA	NA	-0.0048	0.0049	0.004	-0.0047	0.727273	-0.824561	NA	78831	70178	69352
dr0m_0031317	c2y_0210211	-0.2533	0.7722	-0.328	0.7429	-0.0076	0.0047	0.004	0.0065	0.727273	1.01562	-0.00689548846675923	78831	70178	69352
dr0m_0031317	c2y_0210212	0.0765	0.6313	0.1212	0.9035	-0.0035	0.0045	0.004	0.0098	0.727273	1.60656	-0.00430004599114253	78831	68774	67972
dr0m_0031317	c2y_0220001	0.0844	0.6063	0.1391	0.8893	-0.0086	0.0049	0.004	0.0129	0.727273	2.01562	-0.0103448559720854	78831	64065	63326
dr0m_0031317	c2y_0240001	0.2247	0.5792	0.3879	0.6981	-0.0096	0.0054	0.004	0.0174	0.727273	2.63636	-0.0123023375814969	78831	70178	69352
dr0m_0031317	c2y_0250001	-0.6016	0.9018	-0.6671	0.5047	-0.0018	0.005	0.004	0.0067	0.727273	1.11667	0.00119030757344951	78831	70178	69352
dr0m_0031317	c2y_0260001	-0.5049	0.6462	-0.7814	0.4346	-0.0165	0.0058	0.004	0.014	0.727273	2	-0.0140442027332694	78831	70178	69352
dr0m_0031317	c2y_0270001	0.6187	1.0372	0.5965	0.5508	-0.0087	0.0046	0.004	0.0049	0.727273	0.803279	-0.012123646730198	78831	70178	69352
dr0m_0031317	c2y_0280001	NA	NA	NA	NA	NA	NA	0.004	2e-04	0.727273	0.0273973	NA	78831	70178	69352
dr0m_0031317	c2y_0290001	-0.2312	0.3836	-0.6028	0.5466	0.003	0.0052	0.004	0.0457	0.727273	6.01316	0.00650648886520769	78831	70178	69352
dr0m_0031317	c2y_0300001	-0.2764	0.5235	-0.528	0.5975	-1e-04	0.005	0.004	0.0185	0.727273	2.89062	0.00229632924332567	78831	70178	69352
dr0m_0031317	c2y_0310001	-0.3245	0.8509	-0.3813	0.703	0.0011	0.005	0.004	0.0064	0.727273	1	0.00283633578607434	78831	70178	69352
dr0m_0031317	c2y_0320001	-0.1424	0.3457	-0.4119	0.6804	0.006	0.0047	0.004	0.03	0.727273	4.05405	0.00813377945749464	78831	70178	69352
dr0m_0031317	c2y_0330101	1	0.9624	1.0947	0.2736	-0.0151	0.0051	0.004	0.0142	0.727273	2.18462	-0.0245706379916373	78831	68351	67557
dr0m_0031317	c2y_0330201	1	1.4285	1.0878	0.2767	-0.0054	0.0053	0.004	0.0084	0.727273	1.23529	-0.0149674768573721	78831	68351	67557
dr0m_0031317	c2y_0340001	0.2911	0.5071	0.5741	0.5659	0.0057	0.0053	0.004	0.0236	0.727273	3.63077	0.00341228550771089	78831	68351	67557
dr0m_0031317	c2y_0350001	0.5612	0.8792	0.6383	0.5233	0.0081	0.0046	0.004	0.0086	0.727273	1.34375	0.00554449504124712	78831	68351	67557
dr0m_0031317	c2y_0360001	NA	NA	NA	NA	-0.0038	0.005	0.004	-0.0022	0.727273	-0.349206	NA	78831	68351	67557
dr0m_0031317	c2y_0360201	0.7233	0.7999	0.9042	0.3659	0.0073	0.0047	0.004	0.0204	0.727273	1.74359	0.00141538142901973	78831	68351	67557
dr0m_0031317	c2y_0450001	0.4322	1.6525	0.2616	0.7937	-0.0022	0.0047	0.004	0.0021	0.727273	0.323077	-0.00365419641660563	78831	68351	67557
dr0m_0031317	c2y_0460001	-0.9422	0.763	-1.2349	0.2169	0.0118	0.0049	0.004	0.0364	0.727273	5.35294	0.0246924505394325	78831	68351	67557
dr0m_0031317	c2y_asq_acomu	0.7057	0.5433	1.299	0.1939	-0.0221	0.0058	0.004	0.0949	0.727273	10.4286	-0.0410704816135809	78831	61862	61132
dr0m_0031317	c2y_asq_bgm	0.1839	0.2823	0.6513	0.5148	-0.0171	0.0051	0.004	0.0941	0.727273	11.6173	-0.0245827608623722	78831	60307	59599
dr0m_0031317	c2y_asq_cfm	0.8267	0.6929	1.193	0.2329	-0.0134	0.0056	0.004	0.0439	0.727273	5.55696	-0.0271128548745506	78831	60304	59595
dr0m_0031317	c2y_asq_dproblem	0.5827	0.582	1.0012	0.3168	-0.0184	0.0057	0.004	0.0358	0.727273	4.36585	-0.0286606653249704	78831	61299	60580
dr0m_0031317	c2y_asq_epersonal	0.6353	0.6031	1.0534	0.2922	-0.0262	0.0055	0.004	0.0352	0.727273	4.09302	-0.0383598169494851	78831	61296	60577
dr0m_0031317	c2y_asq_total	0.6829	0.5593	1.221	0.2221	-0.0289	0.0063	0.004	0.079	0.727273	8.97727	-0.0451992937595601	78831	69461	68651
dr0m_0031317	c2y_bmi	-0.22	0.2552	-0.8621	0.3886	-4e-04	0.006	0.004	0.237	0.727273	16.4583	0.0072747616346548	78831	69210	68402
dr0m_0031317	c3hy_0010101	0.5053	0.6741	0.7496	0.4535	-0.003	0.0052	0.004	0.0138	0.727273	1.84	-0.00717253891510302	78831	64521	63783
dr0m_0031317	c3hy_0010201	-1	1.5931	-1.0535	0.2921	0.0049	0.0048	0.004	0.0076	0.727273	1.11765	0.0147953493889502	78831	65089	64338
dr0m_0031317	c3hy_0010301	NA	NA	NA	NA	-0.0027	0.0046	0.004	-0.0017	0.727273	-0.25	NA	78831	65141	64391
dr0m_0031317	c3hy_0030002	0.0988	0.1796	0.5502	0.5822	0.0047	0.0056	0.004	0.3623	0.727273	15.417	0.00185425130406906	78831	64938	64188
dr0m_0031317	c3hy_0080102	NA	NA	NA	NA	0.0012	0.0046	0.004	-0.0055	0.727273	-0.916667	NA	78831	62797	62069
dr0m_0031317	c3hy_0081001	0.8818	1.8145	0.486	0.627	-0.0026	0.0046	0.004	0.0024	0.727273	0.393443	-0.00564847696307317	78831	64929	64181
dr0m_0031317	c3hy_0082002	0.3418	0.607	0.563	0.5734	-0.0191	0.0048	0.004	0.0305	0.727273	2.52066	-0.0254346274656748	78831	65376	64622
dr0m_0031317	c3hy_0083001	NA	NA	NA	NA	NA	NA	0.004	0.001	0.727273	0.140845	NA	78831	65376	64622
dr0m_0031317	c3hy_0083002	-1	1.6271	-0.8094	0.4183	0.0144	0.0051	0.004	0.0055	0.727273	0.808824	0.0222801603877906	78831	65376	64622
dr0m_0031317	c3hy_0084001	-1	5.7828	-0.3597	0.7191	0.004	0.005	0.004	0.0021	0.727273	0.304348	0.0105037880328435	78831	65376	64622
dr0m_0031317	c3hy_0085001	0.6773	1.106	0.6123	0.5403	-0.0083	0.0052	0.004	0.0049	0.727273	0.671233	-0.0122736734572881	78831	65376	64622
dr0m_0031317	c3hy_0086001	-0.4587	0.978	-0.469	0.6391	-0.0025	0.0052	0.004	0.006	0.727273	0.895522	-0.00053276710454521	78831	65376	64622
dr0m_0031317	c3hy_0087001	-0.4192	0.7153	-0.586	0.5579	-0.0067	0.0052	0.004	0.0123	0.727273	1.75714	-0.00453972561354113	78831	65376	64622
dr0m_0031317	c3hy_0090001	1	4.2233	0.5396	0.5895	-0.0078	0.0053	0.004	0.0029	0.727273	0.367089	-0.0164835910697753	78831	65376	64622
dr0m_0031317	c3hy_0090101	1	8.3746	0.2599	0.7949	-0.0024	0.0052	0.004	0.0014	0.727273	0.233333	-0.0078378822779372	78831	65376	64622
dr0m_0031317	c3hy_0090201	NA	NA	NA	NA	NA	NA	0.004	7e-04	0.727273	0.111111	NA	78831	65376	64622
dr0m_0031317	c3hy_0090401	1	2.8361	0.606	0.5445	-0.0028	0.005	0.004	0.0036	0.727273	0.514286	-0.00966928810464785	78831	65376	64622
dr0m_0031317	c3hy_0090601	-1	1.5758	-0.8595	0.3901	0.0043	0.0052	0.004	0.0053	0.727273	0.815385	0.0110644736793275	78831	65376	64622
dr0m_0031317	c3hy_0090801	0.4439	0.938	0.4733	0.636	-0.0039	0.0047	0.004	0.0075	0.727273	1.31579	-0.00682074767277113	78831	64843	64097
dr0m_0031317	c3hy_0091001	-1	1.153	-1.1364	0.2558	0.0042	0.0046	0.004	0.0112	0.727273	1.72308	0.0135470388674912	78831	65154	64402
dr0m_0031317	c3hy_0091201	NA	NA	NA	NA	0.0031	0.0046	0.004	-0.013	0.727273	-2.03125	NA	78831	65148	64395
dr0m_0031317	c3hy_0091401	NA	NA	NA	NA	-0.0045	0.0051	0.004	-0.0012	0.727273	-0.196721	NA	78831	65244	64490
dr0m_0031317	c3hy_asq_acomu	0.3397	0.4102	0.8281	0.4076	-0.0026	0.0053	0.004	0.0435	0.727273	5.50633	-0.00771576240369537	78831	58615	57946
dr0m_0031317	c3hy_asq_bgm	0.2132	0.3229	0.6601	0.5092	-0.0182	0.0049	0.004	0.0563	0.727273	7.40789	-0.0253672641218946	78831	58376	57709
dr0m_0031317	c3hy_asq_cfm	0.1527	0.3208	0.4762	0.634	-0.013	0.0053	0.004	0.0529	0.727273	6.78205	-0.0180054171558432	78831	58487	57821
dr0m_0031317	c3hy_asq_dproblem	-0.1165	0.368	-0.3167	0.7515	-0.0049	0.0054	0.004	0.0431	0.727273	5.4557	-0.00432595285547591	78831	58518	57850
dr0m_0031317	c3hy_asq_epersonal	0.0334	0.3706	0.0902	0.9281	-0.013	0.0051	0.004	0.0429	0.727273	4.98837	-0.0155422329540801	78831	62765	62049
dr0m_0031317	c3hy_asq_total	0.2226	0.3277	0.6792	0.497	-0.0148	0.0054	0.004	0.0646	0.727273	8.17722	-0.0202505911849362	78831	69328	68519
dr0m_0031317	c3hy_bmi	-0.1963	0.2214	-0.8868	0.3752	-0.0088	0.0062	0.004	0.2701	0.727273	16.3697	-0.00351413629293217	78831	70019	69195
dr0m_0031317	c3hy_psi_cf	0.0622	0.3691	0.1686	0.8661	0.0145	0.0046	0.004	0.0334	0.727273	4.07317	0.0169952806244524	78831	56035	55403
dr0m_0031317	c3y_0010101	-0.2259	0.6173	-0.366	0.7144	0.0063	0.0051	0.004	0.0108	0.727273	1.61194	0.00839219634085298	78831	68351	67557
dr0m_0031317	c3y_0010201	NA	NA	NA	NA	NA	NA	0.004	9e-04	0.727273	0.130435	NA	78831	68351	67557
dr0m_0031317	c3y_0010301	0.5325	2.1335	0.2496	0.8029	-0.0082	0.0048	0.004	0.0018	0.727273	0.26087	-0.0103686509221515	78831	68351	67557
dr0m_0031317	c3y_0030002_checked	0.044	0.1825	0.2412	0.8094	0.0043	0.0061	0.004	0.3134	0.727273	14.3105	0.00419533722559302	78831	59006	58336
dr0m_0031317	c3y_0040001_1	0.5155	0.8063	0.6393	0.5226	-0.0179	0.0045	0.004	0.0083	0.727273	1.22059	-0.0284193035186617	78831	40817	40174
dr0m_0031317	c3y_0040001_2	-0.0924	0.5991	-0.1542	0.8774	0.0159	0.0046	0.004	0.0111	0.727273	1.65672	0.0232415594442589	78831	40817	40174
dr0m_0031317	c3y_0050001_1	0.5621	0.6057	0.9281	0.3533	-0.0092	0.0051	0.004	0.022	0.727273	3.18841	-0.0185043609547411	78831	40817	40174
dr0m_0031317	c3y_0050001_2	-0.7442	0.967	-0.7696	0.4415	-0.0024	0.0049	0.004	0.0089	0.727273	1.28986	0.00105843775638528	78831	40817	40174
dr0m_0031317	c3y_0050001_3	0.0196	0.3398	0.0578	0.9539	0.0107	0.0049	0.004	0.0435	0.727273	6.30435	0.0152138542596755	78831	40817	40174
dr0m_0031317	c3y_0060001	0.6615	0.7295	0.9068	0.3645	-0.008	0.0052	0.004	0.0141	0.727273	1.98592	-0.0137852118119021	78831	68351	67557
dr0m_0031317	c3y_0082101	-0.9894	0.8279	-1.195	0.2321	0.0118	0.0058	0.004	0.0477	0.727273	5.54651	0.0271976602024882	78831	68351	67557
dr0m_0031317	c3y_0082102	-0.9285	0.771	-1.2043	0.2285	0.0127	0.0058	0.004	0.0549	0.727273	6.16854	0.0284045620049004	78831	68351	67557
dr0m_0031317	c3y_0091001	-0.6047	0.6473	-0.9342	0.3502	0.0093	0.0053	0.004	0.0302	0.727273	3.51163	0.017044077693152	78831	68351	67557
dr0m_0031317	c3y_0091101	0.2321	0.3748	0.6192	0.5358	2e-04	0.0045	0.004	0.0405	0.727273	4.55056	-0.00279829671072916	78831	67552	66767
dr0m_0031317	c3y_0091201	-0.3451	0.4224	-0.8169	0.414	0.0032	0.0053	0.004	0.0365	0.727273	4.29412	0.00780594869527249	78831	68351	67557
dr0m_0031317	c3y_0091301	NA	NA	NA	NA	NA	NA	0.004	0.0013	0.727273	0.19403	NA	78831	68351	67557
dr0m_0031317	c3y_0091401	0.7148	0.8427	0.8482	0.3963	-0.0109	0.0046	0.004	0.0113	0.727273	1.66176	-0.0167924130627416	78831	68181	67389
dr0m_0031317	c3y_0091501	-0.3487	0.6671	-0.5227	0.6012	8e-04	0.0051	0.004	0.0102	0.727273	1.47826	0.00312175479237651	78831	67882	67092
dr0m_0031317	c3y_0092801	NA	NA	NA	NA	-0.0162	0.0051	0.004	-0.0066	0.727273	-0.985075	NA	78831	63955	63208
dr0m_0031317	c3y_0092901	-1	1.3707	-0.7612	0.4465	-0.0119	0.0049	0.004	0.0044	0.727273	0.733333	-0.00905073497226938	78831	63742	62998
dr0m_0031317	c3y_0093001	-0.4616	0.9214	-0.501	0.6164	0.011	0.0044	0.004	0.0063	0.727273	0.969231	0.0147538753987755	78831	63916	63169
dr0m_0031317	c3y_0093401	NA	NA	NA	NA	-0.0015	0.005	0.004	-0.0078	0.727273	-1.2381	NA	78831	68134	67342
dr0m_0031317	c3y_0094701	NA	NA	NA	NA	0.0011	0.0044	0.004	-0.0024	0.727273	-0.428571	NA	78831	68258	67466
dr0m_0031317	c3y_0095301	-0.1059	0.8322	-0.1272	0.8988	-0.0041	0.0044	0.004	0.0063	0.727273	1.05	-0.00395203576287746	78831	68097	67304
dr0m_0031317	c3y_0095401	0.7832	1.3046	0.6003	0.5483	-0.0022	0.0052	0.004	0.0044	0.727273	0.6875	-0.00570437233151488	78831	68104	67314
dr0m_0031317	c3y_0100101	-0.7893	1.1345	-0.6958	0.4866	0.0027	0.0052	0.004	0.0062	0.727273	0.861111	0.00690463556732162	78831	68116	67325
dr0m_0031317	c3y_0100102	-0.0897	0.7942	-0.1129	0.9101	-0.0035	0.0055	0.004	0.0087	0.727273	1.19178	-0.00331473386869272	78831	67626	66848
dr0m_0031317	c3y_0100201	0.1483	2.0882	0.071	0.9434	-0.0021	0.0045	0.004	0.0014	0.727273	0.2	-0.00265223714432702	78831	67601	66823
dr0m_0031317	c3y_0100301b	1	1.7575	0.5782	0.5631	-0.0039	0.0048	0.004	0.0041	0.727273	0.554054	-0.00945232183302392	78831	43650	43175
dr0m_0031317	c3y_0110001_3	0.0088	0.4233	0.0209	0.9833	0.0076	0.0044	0.004	0.0212	0.727273	2.90411	0.0107862090014001	78831	40817	40174
dr0m_0031317	c3y_0110101	-0.1037	0.373	-0.2781	0.7809	-6e-04	0.0048	0.004	0.0383	0.727273	5.17568	0.000643657885699781	78831	67995	67210
dr0m_0031317	c3y_0110201	-0.1305	0.5013	-0.2603	0.7946	0.0067	0.0051	0.004	0.0182	0.727273	2.56338	0.00850100992673075	78831	68102	67313
dr0m_0031317	c3y_0110301	-0.2605	0.5199	-0.5012	0.6163	0.0064	0.0049	0.004	0.0184	0.727273	2.48649	0.00931692940049427	78831	67881	67097
dr0m_0031317	c3y_0110501_3	-1	2.7792	-0.5298	0.5963	0.011	0.0047	0.004	0.0021	0.727273	0.368421	0.0170517861752684	78831	60244	59536
dr0m_0031317	c3y_0110601	-0.4287	0.6463	-0.6634	0.5071	-0.0023	0.0055	0.004	0.0151	0.727273	2.09722	0.00083180821328317	78831	67868	67081
dr0m_0031317	c3y_0110701	-0.7342	0.9896	-0.742	0.4581	0.0039	0.0048	0.004	0.0103	0.727273	1.51471	0.00908806688106256	78831	66059	65292
dr0m_0031317	c3y_0110801	-0.7022	1.3692	-0.5129	0.608	0.0022	0.0046	0.004	0.0044	0.727273	0.666667	0.00535881628636458	78831	68351	67557
dr0m_0031317	c3y_0112001_3	NA	NA	NA	NA	0.0053	0.0049	0.004	-0.0015	0.727273	-0.254237	NA	78831	59758	59057
dr0m_0031317	c3y_0113501_2	0.82	1.3674	0.5997	0.5487	-0.0095	0.005	0.004	0.0043	0.727273	0.661538	-0.0145233227518344	78831	59541	58835
dr0m_0031317	c3y_0113501_3	NA	NA	NA	NA	9.6199e-05	0.0047	0.004	-0.0015	0.727273	-0.217391	NA	78831	71842	70997
dr0m_0031317	c3y_0114001_2	-0.1692	0.9762	-0.1734	0.8624	0.0227	0.0046	0.004	0.0042	0.727273	0.591549	0.0334318085541482	78831	39019	38617
dr0m_0031317	c3y_0114001_3	NA	NA	NA	NA	0.0074	0.0047	0.004	-0.0047	0.727273	-0.783333	NA	78831	53035	52424
dr0m_0031317	c3y_0114501_2	NA	NA	NA	NA	0.0047	0.005	0.004	-0.0038	0.727273	-0.666667	NA	78831	60896	60193
dr0m_0031317	c3y_0115001_2	-0.6108	0.6705	-0.9109	0.3624	0.0193	0.0052	0.004	0.0175	0.727273	2.46479	0.0274653581365052	78831	61740	61038
dr0m_0031317	c3y_0115001_3	1	10.1307	0.3792	0.7046	7e-04	0.0051	0.004	0.0016	0.727273	0.231884	-0.00892427796604546	78831	58965	58306
dr0m_0031317	c3y_0116001	0.2209	0.6638	0.3328	0.7393	0.0089	0.0045	0.004	0.0083	0.727273	1.53704	0.00844948517946455	78831	68351	67557
dr0m_0031317	c3y_0116101	NA	NA	NA	NA	0.0017	0.0051	0.004	-0.0068	0.727273	-1.0625	NA	78831	68351	67557
dr0m_0031317	c3y_0116102	-0.7318	0.8115	-0.9018	0.3672	0.0173	0.0045	0.004	0.0096	0.727273	1.43284	0.0234919901913302	78831	68351	67557
dr0m_0031317	c3y_0120001	-0.1038	0.342	-0.3035	0.7615	0.0077	0.005	0.004	0.0525	0.727273	5.41237	0.0101607736809752	78831	68351	67557
dr0m_0031317	c3y_0130001	0.0123	0.3946	0.0312	0.9751	0.0145	0.005	0.004	0.0375	0.727273	4.03226	0.0159373465904589	78831	68351	67557
dr0m_0031317	c3y_0130101	0.0996	0.3441	0.2895	0.7722	0.0046	0.0049	0.004	0.0494	0.727273	4.94	0.00369776972819525	78831	68351	67557
dr0m_0031317	c3y_0130201	0.0735	0.4193	0.1754	0.8608	0.0084	0.0047	0.004	0.0303	0.727273	3.06061	0.00846376886783492	78831	68351	67557
dr0m_0031317	c3y_0130301	-0.9855	1.2676	-0.7775	0.4369	0.0106	0.0049	0.004	0.0068	0.727273	0.957746	0.0167476463732557	78831	68351	67557
dr0m_0031317	c3y_0140001	-0.812	0.7392	-1.0985	0.272	0.0162	0.0056	0.004	0.037	0.727273	4.5122	0.0280596753035258	78831	68351	67557
dr0m_0031317	c3y_0150001	0.512	0.7896	0.6484	0.5167	0.0013	0.0056	0.004	0.013	0.727273	1.9697	-0.00229913274239487	78831	68351	67557
dr0m_0031317	c3y_0160001	-0.437	0.8761	-0.4988	0.6179	-0.0019	0.0051	0.004	0.0064	0.727273	0.914286	0.000147381837017777	78831	68351	67557
dr0m_0031317	c3y_0170001	-0.4647	0.3911	-1.1882	0.2348	-0.0047	0.0047	0.004	0.0523	0.727273	5.50526	0.00164227158138473	78831	67848	67059
dr0m_0031317	c3y_0180001	-0.3596	0.3476	-1.0348	0.3008	-0.0047	0.0047	0.004	0.0483	0.727273	4.97938	-0.000118236630321465	78831	68172	67381
dr0m_0031317	c3y_0180101	-0.3544	0.3547	-0.9993	0.3176	-0.0029	0.0048	0.004	0.0516	0.727273	5.54839	0.00199275007322186	78831	68182	67393
dr0m_0031317	c3y_0180401	-0.5354	0.5625	-0.9518	0.3412	0.0085	0.0047	0.004	0.0188	0.727273	2.57534	0.0140484659910215	78831	68212	67420
dr0m_0031317	c3y_0190001	-0.2889	0.4174	-0.6921	0.4889	0.0019	0.0054	0.004	0.0383	0.727273	3.94845	0.00576685098242116	78831	68106	67314
dr0m_0031317	c3y_0200001	0.0505	0.2562	0.197	0.8439	-0.0019	0.0047	0.004	0.0633	0.727273	6.52577	-0.00297207708582152	78831	68169	67379
dr0m_0031317	c3y_0210001	-0.3592	0.7325	-0.4903	0.6239	0.0062	0.0052	0.004	0.0101	0.727273	1.48529	0.00909089214902123	78831	68208	67416
dr0m_0031317	c3y_0220001	-0.2358	0.7418	-0.3179	0.7506	0.0039	0.0052	0.004	0.0091	0.727273	1.35821	0.00570210729115608	78831	68198	67409
dr0m_0031317	c3y_0220101	-0.2036	0.5929	-0.3433	0.7313	0.0072	0.0048	0.004	0.0133	0.727273	1.84722	0.00939810607160332	78831	68202	67410
dr0m_0031317	c3y_0220201	0.2912	1.0639	0.2737	0.7843	0.0023	0.0054	0.004	0.0047	0.727273	0.723077	0.00131749992866538	78831	64404	63659
dr0m_0031317	c3y_0220202	-0.0883	2.0644	-0.0428	0.9659	0.0064	0.0056	0.004	0.0014	0.727273	0.215385	0.00724597458451757	78831	67114	66337
dr0m_0031317	c3y_0220203	-0.1135	1.008	-0.1126	0.9104	0.0074	0.0052	0.004	0.0044	0.727273	0.733333	0.00863633816250651	78831	66949	66174
dr0m_0031317	c3y_0220204	NA	NA	NA	NA	0.0061	0.0053	0.004	-2e-04	0.727273	-0.03125	NA	78831	68045	67257
dr0m_0031317	c3y_0220205	NA	NA	NA	NA	NA	NA	0.004	8e-04	0.727273	0.115942	NA	78831	68149	67359
dr0m_0031317	c3y_0220206	-0.7863	1.7586	-0.4471	0.6548	1e-04	0.0055	0.004	0.0024	0.727273	0.363636	0.00255352276856536	78831	67793	67013
dr0m_0031317	c3y_0220207	NA	NA	NA	NA	NA	NA	0.004	6e-04	0.727273	0.101695	NA	78831	34397	34042
dr0m_0031317	c3y_0220208	NA	NA	NA	NA	0.0056	0.0051	0.004	-0.0032	0.727273	-0.533333	NA	78831	67902	67112
dr0m_0031317	c3y_0220209	-0.3353	0.5529	-0.6064	0.5442	0.0012	0.005	0.004	0.0158	0.727273	2.46875	0.00401031271519231	78831	68235	67443
dr0m_0031317	c3y_0220210	-0.5864	1.519	-0.386	0.6995	0.0043	0.0046	0.004	0.0023	0.727273	0.370968	0.00652439861587305	78831	66813	66043
dr0m_0031317	c3y_0220211	NA	NA	NA	NA	-0.0033	0.0046	0.004	-0.003	0.727273	-0.517241	NA	78831	66813	66043
dr0m_0031317	c3y_0220212	NA	NA	NA	NA	0.0063	0.0049	0.004	-0.0047	0.727273	-0.746032	NA	78831	66813	66043
dr0m_0031317	c3y_0230001	-1	1.3101	-0.9721	0.331	0.005	0.0046	0.004	0.0066	0.727273	1.1	0.0121309787014127	78831	66116	65354
dr0m_0031317	c3y_0240001	-0.0202	0.3963	-0.0509	0.9594	-0.0073	0.005	0.004	0.031	0.727273	4.49275	-0.00819489066331895	78831	62761	62046
dr0m_0031317	c3y_0250001	0.2837	0.5888	0.4819	0.6299	-0.008	0.0052	0.004	0.0162	0.727273	2.38235	-0.0114008228008761	78831	63720	62987
dr0m_0031317	c3y_0260001	-0.0043	0.381	-0.0114	0.9909	0.0029	0.0046	0.004	0.0292	0.727273	4.17143	0.00336477798142175	78831	63760	63025
dr0m_0031317	c3y_0270101	0.425	0.6208	0.6846	0.4936	0.0017	0.005	0.004	0.0156	0.727273	2.32836	-0.00148953600539721	78831	65805	65048
dr0m_0031317	c3y_0270201	-1	2.5976	-0.8302	0.4064	0.015	0.0049	0.004	0.0052	0.727273	0.732394	0.0265745728357642	78831	65731	64980
dr0m_0031317	c3y_0270301	0.8186	0.8808	0.9294	0.3527	-0.0056	0.0051	0.004	0.01	0.727273	1.53846	-0.0114618111213137	78831	65725	64970
dr0m_0031317	c3y_0270401	0.093	0.3424	0.2716	0.786	0.001	0.0042	0.004	0.0359	0.727273	4.72368	-8.24542738253298e-06	78831	65903	65148
dr0m_0031317	c3y_0270501	0.0023	0.4722	0.0049	0.9961	-4e-04	0.0047	0.004	0.0215	0.727273	3.02817	-0.000470053345087143	78831	65855	65100
dr0m_0031317	c3y_0270601	NA	NA	NA	NA	-0.0016	0.0046	0.004	-0.0051	0.727273	-0.822581	NA	78831	65793	65038
dr0m_0031317	c3y_0280101	1	0.9556	1.1869	0.2353	0.005	0.0048	0.004	0.0197	0.727273	2.9403	-0.00458474018089791	78831	65761	65006
dr0m_0031317	c3y_0280201b	1	2.428	0.8439	0.3987	0.0033	0.0051	0.004	0.0051	0.727273	0.689189	-0.00576286920180464	78831	70975	70157
dr0m_0031317	c3y_0280301b	NA	NA	NA	NA	-7e-04	0.0047	0.004	-0.0041	0.727273	-0.602941	NA	78831	70975	70157
dr0m_0031317	c3y_0280501b	1	1.3445	0.951	0.3416	6e-04	0.0049	0.004	0.0089	0.727273	1.27143	-0.00703454750524077	78831	70975	70157
dr0m_0031317	c3y_0280601b	0.0741	0.8508	0.0871	0.9306	0.0189	0.0047	0.004	0.0065	0.727273	0.866667	0.0194915820198835	78831	73767	72912
dr0m_0031317	c3y_0280901b	NA	NA	NA	NA	-0.0074	0.0048	0.004	-0.0038	0.727273	-0.520548	NA	78831	73767	72912
dr0m_0031317	c3y_0290001	0.8337	0.8372	0.9959	0.3193	-0.008	0.0052	0.004	0.0146	0.727273	2.08571	-0.015376868923341	78831	65733	64979
dr0m_0031317	c3y_0300001	0.8135	0.8848	0.9195	0.3578	-0.007	0.0048	0.004	0.0111	0.727273	1.68182	-0.0132705968862964	78831	65818	65063
dr0m_0031317	c3y_0300002	0.3235	0.6289	0.5145	0.6069	0.0017	0.0051	0.004	0.0142	0.727273	1.97222	-0.00056179112378578	78831	65865	65109
dr0m_0031317	c3y_0300101	-0.4251	0.5701	-0.7456	0.4559	0.0092	0.0047	0.004	0.0207	0.727273	3.04412	0.0142046437407463	78831	66144	65383
dr0m_0031317	c3y_0300201	0.3515	0.5997	0.5862	0.5577	0.0146	0.0051	0.004	0.0152	0.727273	2.23529	0.0134320818234463	78831	66813	66043
dr0m_0031317	c3y_0310001	-0.5751	0.8263	-0.696	0.4864	-6e-04	0.0052	0.004	0.0107	0.727273	1.78333	0.00312606578685703	78831	66813	66043
dr0m_0031317	c3y_0320001	0.0821	0.9081	0.0904	0.928	0.0096	0.005	0.004	0.0059	0.727273	0.893939	0.0102104660364722	78831	66696	65926
dr0m_0031317	c3y_0330001	0.9172	1.0537	0.8705	0.3841	-3e-04	0.0048	0.004	0.0077	0.727273	1.22222	-0.005451821433256	78831	66813	66043
dr0m_0031317	c3y_0350001	-0.8227	0.8505	-0.9673	0.3334	0.0082	0.005	0.004	0.0107	0.727273	1.62121	0.0145023286876821	78831	66776	66006
dr0m_0031317	c3y_0420001	0.9218	1.2496	0.7377	0.4607	-0.0054	0.0049	0.004	0.005	0.727273	0.78125	-0.0101018530680345	78831	66813	66043
dr0m_0031317	c3y_0430001	-0.145	0.396	-0.3662	0.7142	0.0054	0.0052	0.004	0.0375	0.727273	5.13699	0.0078743801052966	78831	66813	66043
dr0m_0031317	c3y_0450001	-0.0483	0.3354	-0.1439	0.8856	0.0042	0.0052	0.004	0.0413	0.727273	5.36364	0.00535843950599288	78831	66813	66043
dr0m_0031317	c3y_0460101	-0.6122	0.6282	-0.9744	0.3299	0.0038	0.0051	0.004	0.0315	0.727273	3.98734	0.0112484329118608	78831	66813	66043
dr0m_0031317	c3y_0460401	NA	NA	NA	NA	NA	NA	0.004	0.0015	0.727273	0.227273	NA	78831	62712	62015
dr0m_0031317	c3y_0490001	NA	NA	NA	NA	0.0119	0.0047	0.004	-0.0032	0.727273	-0.52459	NA	78831	66813	66043
dr0m_0031317	c3y_0500001	NA	NA	NA	NA	NA	NA	0.004	0.0013	0.727273	0.203125	NA	78831	66813	66043
dr0m_0031317	c3y_0510001	NA	NA	NA	NA	0.001	0.0051	0.004	-0.0015	0.727273	-0.234375	NA	78831	66813	66043
dr0m_0031317	c3y_0510002	-0.3099	0.7636	-0.4059	0.6849	0.0125	0.0055	0.004	0.0094	0.727273	1.44615	0.0157418604772364	78831	66813	66043
dr0m_0031317	c3y_0510003	NA	NA	NA	NA	-0.0072	0.0053	0.004	-0.0024	0.727273	-0.358209	NA	78831	66813	66043
dr0m_0031317	c3y_0510004	0.7199	0.7235	0.995	0.3197	0.0032	0.0051	0.004	0.0182	0.727273	2.8	-0.00265550883143647	78831	66813	66043
dr0m_0031317	c3y_0520001	-0.8618	1.0951	-0.7869	0.4313	-0.0096	0.0045	0.004	0.0072	0.727273	1.01408	-0.00595776219568422	78831	66813	66043
dr0m_0031317	c3y_0520101	-0.0726	0.7203	-0.1008	0.9197	0.008	0.0051	0.004	0.0076	0.727273	1.11765	0.00924500417906157	78831	66813	66043
dr0m_0031317	c3y_0520201	NA	NA	NA	NA	0.004	0.0052	0.004	-0.0021	0.727273	-0.318182	NA	78831	66813	66043
dr0m_0031317	c3y_0530001	-1	1.0976	-0.9962	0.3192	0.0143	0.0047	0.004	0.01	0.727273	1.36986	0.0227889489786773	78831	66813	66043
dr0m_0031317	c3y_0530002	-0.0336	0.5399	-0.0621	0.9504	0.0122	0.0054	0.004	0.0168	0.727273	2.33333	0.0138555869098276	78831	66518	65753
dr0m_0031317	c3y_0530003	NA	NA	NA	NA	-0.001	0.0048	0.004	-0.0034	0.727273	-0.576271	NA	78831	66682	65915
dr0m_0031317	c3y_0530004	NA	NA	NA	NA	-0.0118	0.0048	0.004	-0.0013	0.727273	-0.191176	NA	78831	65376	64622
dr0m_0031317	c3y_0540001	NA	NA	NA	NA	-0.0106	0.0051	0.004	-0.006	0.727273	-0.952381	NA	78831	65376	64622
dr0m_0031317	c3y_0540002	NA	NA	NA	NA	-0.0072	0.0052	0.004	-0.0151	0.727273	-2.35938	NA	78831	65376	64622
dr0m_0031317	c3y_0540003	0.6995	0.8349	0.8379	0.4021	-0.0046	0.0049	0.004	0.0086	0.727273	1.22857	-0.00927437823993728	78831	65295	64543
dr0m_0031317	c3y_0540004	0.0261	0.49	0.0534	0.9574	-0.0038	0.0047	0.004	0.0227	0.727273	3.28986	-0.0045308343852573	78831	65376	64622
dr0m_0031317	c3y_0550001	0.8508	1.1822	0.7197	0.4717	-2e-04	0.0054	0.004	0.0055	0.727273	0.808824	-0.00423292057693733	78831	65361	64607
dr0m_0031317	c3y_0560001	-1	4.0625	-0.3249	0.7453	-0.0072	0.0047	0.004	0.0019	0.727273	0.287879	-0.00437271161430433	78831	65376	64622
dr0m_0031317	c3y_0570001	1	0.9633	1.1093	0.2673	-0.0112	0.0048	0.004	0.0135	0.727273	2.01493	-0.0204741023397056	78831	65376	64622
dr0m_0031317	c3y_0570002	-0.0602	0.9223	-0.0653	0.948	-0.0045	0.0052	0.004	0.0049	0.727273	0.742424	-0.00475371455643536	78831	65376	64622
dr0m_0031317	c3y_0570003	1	1.756	0.8313	0.4058	-0.0099	0.0051	0.004	0.0045	0.727273	0.681818	-0.0172647515807662	78831	65376	64622
dr0m_0031317	c3y_0570004	0.9944	0.9579	1.0382	0.2992	0.0107	0.0054	0.004	0.0158	0.727273	2.32353	0.00402125116550857	78831	65376	64622
dr0m_0031317	c3y_0580001	-0.7845	1.1066	-0.7089	0.4784	-0.0015	0.0048	0.004	0.0167	0.727273	1.19286	0.00479518683149159	78831	65376	64622
dr0m_0031317	c3y_0580002	0.2209	0.6541	0.3377	0.7356	-1e-04	0.0046	0.004	0.0096	0.727273	1.35211	-0.00149009636600697	78831	65376	64622
dr0m_0031317	c3y_0580003	-0.2308	0.8671	-0.2662	0.7901	-0.0102	0.0049	0.004	0.0062	0.727273	0.911765	-0.0102340659856158	78831	65376	64622
dr0m_0031317	c3y_0580004	-0.6078	0.6697	-0.9076	0.3641	-0.0014	0.0046	0.004	0.0144	0.727273	1.89474	0.00308604303624015	78831	65376	64622
dr0m_0031317	c3y_0590001	-0.1198	0.5638	-0.2125	0.8317	-0.0046	0.0048	0.004	0.0118	0.727273	1.66197	-0.00432128565323201	78831	65376	64622
dr0m_0031317	c3y_0590002	0.164	0.6336	0.2588	0.7958	-0.0109	0.0051	0.004	0.0108	0.727273	1.61194	-0.0132851806169735	78831	65376	64622
dr0m_0031317	c3y_0590003	0.2939	1.0299	0.2853	0.7754	-0.0115	0.0048	0.004	0.0067	0.727273	0.848101	-0.0143738141500627	78831	65376	64622
dr0m_0031317	c3y_0590004	-1	1.6227	-0.7721	0.44	0.0066	0.0053	0.004	0.0048	0.727273	0.648649	0.012879018947787	78831	65376	64622
dr0m_0031317	c3y_0590005	0.4314	0.8241	0.5235	0.6006	-0.0063	0.005	0.004	0.0082	0.727273	1.28125	-0.00952752979775909	78831	65376	64622
dr0m_0031317	c3y_0590006	NA	NA	NA	NA	-0.0109	0.0049	0.004	-0.0119	0.727273	-2.01695	NA	78831	62090	61376
dr0m_0031317	c3y_0590007	-0.4027	0.7804	-0.5161	0.6058	-0.0104	0.0049	0.004	0.0083	0.727273	1.22059	-0.00993714764000395	78831	58660	57986
dr0m_0031317	c3y_0600101_1	NA	NA	NA	NA	0.0077	0.0048	0.004	-0.01	0.727273	-1.5625	NA	78831	59497	58831
dr0m_0031317	c3y_0600101_2	NA	NA	NA	NA	NA	NA	0.004	0.001	0.727273	0.15625	NA	78831	76319	75890
dr0m_0031317	c3y_0600101_3	NA	NA	NA	NA	-0.0062	0.0046	0.004	-0.0012	0.727273	-0.181818	NA	78831	60884	60182
dr0m_0031317	c3y_0600101_4	NA	NA	NA	NA	0.0019	0.0049	0.004	-0.0052	0.727273	-0.787879	NA	78831	60838	60137
dr0m_0031317	c3y_0600201	-0.046	0.5766	-0.0798	0.9364	-1e-04	0.0043	0.004	0.0099	0.727273	1.54688	0.000179195401670426	78831	64853	64114
dr0m_0031317	c3y_0600202	NA	NA	NA	NA	0.0081	0.0047	0.004	-0.0015	0.727273	-0.245902	NA	78831	64855	64116
dr0m_0031317	c3y_0600301	NA	NA	NA	NA	-0.0071	0.0053	0.004	-0.004	0.727273	-0.625	NA	78831	64853	64114
dr0m_0031317	c3y_0610001	-0.197	0.6816	-0.289	0.7726	-0.0051	0.0047	0.004	0.0086	0.727273	1.34375	-0.00456477616839606	78831	64768	64029
dr0m_0031317	c3y_0611001	0.5953	0.9193	0.6475	0.5173	-0.0059	0.0046	0.004	0.0081	0.727273	1.15714	-0.0100333940025917	78831	64769	64030
dr0m_0031317	c3y_0611101	-0.32	1.2496	-0.2561	0.7979	-0.0031	0.005	0.004	0.0025	0.727273	0.396825	-0.00245555559102236	78831	64768	64029
dr0m_0031317	c3y_0611201	NA	NA	NA	NA	NA	NA	0.004	9e-04	0.727273	0.125	NA	78831	64926	64177
dr0m_0031317	c3y_0611301	-0.7084	0.7988	-0.8869	0.3752	0.0068	0.005	0.004	0.0124	0.727273	1.96825	0.0126470463803557	78831	65376	64622
dr0m_0031317	c3y_0611401	-0.9212	1.2132	-0.7593	0.4477	0.0025	0.0044	0.004	0.0054	0.727273	0.857143	0.00709194950999082	78831	65376	64622
dr0m_0031317	c3y_0611501	-1	2.4338	-0.7513	0.4524	0.002	0.0048	0.004	0.0038	0.727273	0.584615	0.00939047110555577	78831	65207	64456
dr0m_0031317	c3y_0611601	NA	NA	NA	NA	-0.0046	0.0044	0.004	-0.0069	0.727273	-1.1129	NA	78831	64930	64181
dr0m_0031317	c3y_0620001	0.9414	1.0128	0.9295	0.3526	0.0024	0.0047	0.004	0.0089	0.727273	1.36923	-0.00280721708261584	78831	58162	57468
dr0m_0031317	c3y_0620101	-0.7696	0.6981	-1.1024	0.2703	-0.0065	0.0049	0.004	0.0235	0.727273	3.4058	-0.000219350249083539	78831	57865	57178
dr0m_0031317	c3y_0620201	0.7541	1.0906	0.6914	0.4893	-0.0085	0.005	0.004	0.0055	0.727273	0.887097	-0.0136340175029038	78831	57966	57274
dr0m_0031317	c3y_0620301	0.9315	0.925	1.007	0.3139	0.0012	0.005	0.004	0.0119	0.727273	1.77612	-0.00513248513147496	78831	65178	64430
dr0m_0031317	c3y_0630001	-0.0726	0.4442	-0.1634	0.8702	0.002	0.0045	0.004	0.0247	0.727273	3.43056	0.00298815723841485	78831	65276	64524
dr0m_0031317	c3y_0631001	-0.0578	0.6183	-0.0935	0.9255	0.0107	0.0049	0.004	0.0118	0.727273	1.61644	0.0124014527914235	78831	65158	64408
dr0m_0031317	c3y_0631101	-0.5236	0.6913	-0.7575	0.4488	-8.3205e-05	0.0045	0.004	0.0114	0.727273	1.96552	0.00346995870760126	78831	65225	64474
dr0m_0031317	c3y_0631201	-1	1.6214	-0.8932	0.3718	0.0056	0.0044	0.004	0.0059	0.727273	0.951613	0.0133400520588392	78831	65006	64257
dr0m_0031317	c3y_0631401	0.0535	0.4508	0.1187	0.9055	-0.0097	0.0043	0.004	0.0221	0.727273	3.25	-0.0114966821305321	78831	64549	63813
dr0m_0031317	c3y_asq_acomu	0.329	0.3666	0.8974	0.3695	-0.0034	0.0055	0.004	0.0538	0.727273	6.725	-0.0089724227276785	78831	61862	61132
dr0m_0031317	c3y_asq_bgm	0.1348	0.3682	0.366	0.7143	-0.0186	0.0055	0.004	0.05	0.727273	5.88235	-0.0238028617496055	78831	61862	61132
dr0m_0031317	c3y_asq_cfm	0.2189	0.3736	0.586	0.5579	-0.0138	0.0056	0.004	0.0484	0.727273	6.36842	-0.0193298971684039	78831	61796	61066
dr0m_0031317	c3y_asq_dproblem	0.2505	0.339	0.7391	0.4599	-0.0029	0.0053	0.004	0.0531	0.727273	6.39759	-0.00718998539650939	78831	61157	60437
dr0m_0031317	c3y_asq_epersonal	0.4519	0.4325	1.0449	0.2961	-0.0189	0.0049	0.004	0.0544	0.727273	6.55422	-0.0291755692910929	78831	61537	60808
dr0m_0031317	c3y_asq_total	0.3401	0.3797	0.8958	0.3704	-0.0157	0.0058	0.004	0.0674	0.727273	8.53165	-0.0233699029597753	78831	69328	68519
dr0m_0031317	c3y_bed_time	-0.0164	0.3685	-0.0444	0.9646	0.0137	0.0049	0.004	0.0309	0.727273	4.29167	0.0152374786657004	78831	69260	68455
dr0m_0031317	c3y_bmi	-0.1974	0.2257	-0.8749	0.3816	-0.0022	0.0059	0.004	0.2654	0.727273	15.7976	0.00475768738811378	78831	70019	69195
dr0m_0031317	c3y_nap_count	0.2356	0.4703	0.5009	0.6164	7.4553e-05	0.0048	0.004	0.0206	0.727273	3.12121	-0.00208387738334774	78831	69258	68454
dr0m_0031317	c3y_night_wake_up_count	-0.3231	0.5091	-0.6346	0.5257	0.0071	0.0048	0.004	0.0214	0.727273	2.77922	0.0107935436653817	78831	69212	68405
dr0m_0031317	c3y_sleep_time_day	0.4086	0.5002	0.817	0.4139	0.0028	0.0044	0.004	0.0233	0.727273	3.32857	-0.000935896279836042	78831	69297	68491
dr0m_0031317	c3y_sleep_time_night	-0.1536	0.3729	-0.4118	0.6805	-0.0164	0.0051	0.004	0.0351	0.727273	4.94366	-0.0162064279007105	78831	69223	68416
dr0m_0031317	c3y_total_sleep_time	0.4435	0.6121	0.7246	0.4687	-0.0086	0.0042	0.004	0.0118	0.727273	1.84375	-0.0124239569781169	78831	69328	68519
dr0m_0031317	c3y_wake_up_time	0.1545	0.2676	0.5772	0.5638	0.0019	0.005	0.004	0.0777	0.727273	9.03488	-0.000702051849385483	78831	69261	68455
dr0m_0031317	c4y_0010101	-0.2342	0.6874	-0.3407	0.7334	0.0024	0.005	0.004	0.0097	0.727273	1.34722	0.004160766442102	78831	65026	64274
dr0m_0031317	c4y_0010201	NA	NA	NA	NA	NA	NA	0.004	0.0012	0.727273	0.179104	NA	78831	61135	60436
dr0m_0031317	c4y_0010301	-0.5959	0.8398	-0.7095	0.478	-0.0021	0.0052	0.004	0.0124	0.727273	1.74648	0.00187000438333851	78831	64861	64114
dr0m_0031317	c4y_0030002	0.1054	0.1806	0.5837	0.5594	-0.0034	0.006	0.004	0.3831	0.727273	15.324	-0.0100979564891896	78831	64952	64203
dr0m_0031317	c4y_0042101	-0.7055	0.6002	-1.1756	0.2398	0.0095	0.0046	0.004	0.0484	0.727273	5.31868	0.0209657786418089	78831	64868	64120
dr0m_0031317	c4y_0042102b	-0.809	0.6655	-1.2156	0.2241	0.0106	0.0046	0.004	0.0495	0.727273	5.625	0.0230965221063418	78831	73735	72879
dr0m_0031317	c4y_0051001	-0.6084	0.6555	-0.9282	0.3533	0.0162	0.0053	0.004	0.0331	0.727273	3.48421	0.0255665411340479	78831	64712	63965
dr0m_0031317	c4y_0051101	0.0304	0.3772	0.0806	0.9357	-0.0033	0.0051	0.004	0.0364	0.727273	4.33333	-0.00412392207953339	78831	65112	64364
dr0m_0031317	c4y_0051201	-0.6396	0.5656	-1.1309	0.2581	0.0031	0.0051	0.004	0.0432	0.727273	4.45361	0.0121491773529662	78831	65052	64303
dr0m_0031317	c4y_0051301	-0.6673	0.9956	-0.6703	0.5027	0.002	0.005	0.004	0.0069	0.727273	1.01471	0.00578641341727674	78831	63800	63062
dr0m_0031317	c4y_0051401	1	1.0454	0.9736	0.3302	-0.0113	0.0048	0.004	0.0091	0.727273	1.3	-0.0190490459915804	78831	63051	62319
dr0m_0031317	c4y_0051501	0.1777	0.5146	0.3453	0.7299	-0.002	0.005	0.004	0.0178	0.727273	2.25316	-0.00376594306002229	78831	65164	64414
dr0m_0031317	c4y_0053801	1	1.1888	1.0849	0.2779	-0.0162	0.005	0.004	0.0116	0.727273	1.78462	-0.0270229702054667	78831	65163	64411
dr0m_0031317	c4y_0053901	-0.9014	1.1133	-0.8096	0.4181	0.0019	0.0053	0.004	0.0078	0.727273	1.16418	0.00719160630278798	78831	65161	64409
dr0m_0031317	c4y_0054001	0.5371	0.9921	0.5414	0.5882	7e-04	0.005	0.004	0.0061	0.727273	0.953125	-0.00188065665795466	78831	64642	63906
dr0m_0031317	c4y_0054401	1	4.5504	0.5724	0.567	-0.0113	0.0051	0.004	0.0025	0.727273	0.378788	-0.0208753439231681	78831	65201	64449
dr0m_0031317	c4y_0055701	-0.2337	0.4297	-0.5438	0.5866	0.0088	0.0053	0.004	0.0227	0.727273	3.06757	0.0123243937898241	78831	63328	62600
dr0m_0031317	c4y_0056001	1	1.72	0.7098	0.4779	5e-04	0.0047	0.004	0.0039	0.727273	0.629032	-0.00428098198591329	78831	64852	64103
dr0m_0031317	c4y_0056101	-0.1789	0.5507	-0.3248	0.7453	0.0052	0.0049	0.004	0.0125	0.727273	2.19298	0.00712925974600553	78831	65500	64364
dr0m_0031317	c4y_0056301	0.1415	0.7301	0.1938	0.8463	-0.0041	0.0053	0.004	0.0099	0.727273	1.43478	-0.00549239589957256	78831	65121	64368
dr0m_0031317	c4y_0056401	0.3682	0.8117	0.4536	0.6501	0.0018	0.0051	0.004	0.0059	0.727273	0.880597	0.000221204740075937	78831	65546	64410
dr0m_0031317	c4y_0060101	0.3098	0.9923	0.3122	0.7549	-0.0032	0.0047	0.004	0.0046	0.727273	0.657143	-0.00490947632312124	78831	65210	64457
dr0m_0031317	c4y_0060201	NA	NA	NA	NA	-0.0066	0.005	0.004	-4.8573e-05	0.727273	-0.00703957	NA	78831	65155	64026
dr0m_0031317	c4y_0060301b	0.967	2.9075	0.3326	0.7395	-0.0013	0.0048	0.004	0.0017	0.727273	0.261538	-0.00389268476437314	78831	73735	72879
dr0m_0031317	c4y_0070001_3	-0.1999	0.6374	-0.3136	0.7538	0.0026	0.0047	0.004	0.0123	0.727273	1.5375	0.00443311059035082	78831	60809	60109
dr0m_0031317	c4y_0070101	-0.0668	0.3821	-0.1749	0.8612	-0.0036	0.0046	0.004	0.0342	0.727273	4.5	-0.00331923620383967	78831	64932	63804
dr0m_0031317	c4y_0070201	-0.1311	0.4926	-0.2661	0.7902	0.0024	0.0053	0.004	0.0232	0.727273	3.13514	0.00400387487003653	78831	65161	64032
dr0m_0031317	c4y_0070301	0.0809	0.542	0.1492	0.8814	-4e-04	0.005	0.004	0.0171	0.727273	2.28	-0.00112751786323291	78831	65517	64379
dr0m_0031317	c4y_0070501_3	-1	2.5347	-0.5676	0.5703	0.0143	0.0044	0.004	0.0028	0.727273	0.444444	0.0213896516392859	78831	60590	59890
dr0m_0031317	c4y_0070601	-0.034	0.4657	-0.0729	0.9419	-0.0021	0.0052	0.004	0.0223	0.727273	3.32836	-0.00204559563777774	78831	65763	64624
dr0m_0031317	c4y_0070701	-0.1644	0.7051	-0.2332	0.8156	7e-04	0.0047	0.004	0.0086	0.727273	1.26471	0.00175520159778246	78831	65763	64624
dr0m_0031317	c4y_0070801	NA	NA	NA	NA	-0.0041	0.005	0.004	-9e-04	0.727273	-0.136364	NA	78831	65763	64624
dr0m_0031317	c4y_0073501_2	-0.0018	0.3986	-0.0046	0.9964	-0.0011	0.0048	0.004	0.0278	0.727273	3.97143	-0.00126834540309764	78831	60807	60106
dr0m_0031317	c4y_0073501_3	NA	NA	NA	NA	0.0049	0.0049	0.004	-0.0024	0.727273	-0.347826	NA	78831	58807	58118
dr0m_0031317	c4y_0074001_2	0.0481	0.6902	0.0697	0.9445	0.0177	0.005	0.004	0.0094	0.727273	1.25333	0.0205370144786137	78831	59039	58350
dr0m_0031317	c4y_0075001_2	-1	2.6535	-0.4317	0.6659	0.0067	0.0048	0.004	0.0023	0.727273	0.315068	0.0113439441932334	78831	59039	58350
dr0m_0031317	c4y_0075001_3	NA	NA	NA	NA	NA	NA	0.004	0.0017	0.727273	0.257576	NA	78831	58931	58245
dr0m_0031317	c4y_0075501_2	-0.6717	3.7477	-0.1792	0.8578	0.0134	0.0052	0.004	0.0019	0.727273	0.253333	0.0175601058262053	78831	59117	58427
dr0m_0031317	c4y_0075501_3	1	1.4793	1.1318	0.2577	-0.0025	0.0052	0.004	0.008	0.727273	1.17647	-0.0120689773296334	78831	79056	78136
dr0m_0031317	c4y_0077001	0.1347	0.606	0.2223	0.8241	0.011	0.005	0.004	0.0128	0.727273	1.72973	0.0113876340766765	78831	65763	64624
dr0m_0031317	c4y_0077101	0.1886	1.0047	0.1877	0.8511	-6.3339e-05	0.0051	0.004	0.0048	0.727273	0.761905	-0.000900937435407679	78831	65763	64624
dr0m_0031317	c4y_0077102	-0.0955	0.5184	-0.1842	0.8538	0.0131	0.0045	0.004	0.0182	0.727273	2.84375	0.0155836357659817	78831	65763	64624
dr0m_0031317	c4y_0080001	0.8683	0.8169	1.0629	0.2878	-0.0235	0.0048	0.004	0.0192	0.727273	2.59459	-0.034189633774039	78831	65763	64624
dr0m_0031317	c4y_0081001	0.1121	0.4573	0.245	0.8065	0.0117	0.0046	0.004	0.0209	0.727273	2.98571	0.0121625084031018	78831	65763	64624
dr0m_0031317	c4y_0090001	-0.626	0.8183	-0.765	0.4443	0.0095	0.0049	0.004	0.0092	0.727273	1.31429	0.0144775747739907	78831	65763	64624
dr0m_0031317	c4y_0091001	NA	NA	NA	NA	-0.0078	0.0048	0.004	-0.0042	0.727273	-0.494118	NA	78831	65763	64624
dr0m_0031317	c4y_0100001	-0.1494	0.8079	-0.1849	0.8533	-0.0132	0.0048	0.004	0.0062	0.727273	0.775	-0.0140344199056714	78831	65763	64624
dr0m_0031317	c4y_0110001	0.0162	0.3452	0.0469	0.9626	0.0077	0.005	0.004	0.0425	0.727273	5.66667	0.00856861475440749	78831	65763	64624
dr0m_0031317	c4y_0120001	0.2692	0.3255	0.827	0.4082	6e-04	0.0048	0.004	0.0673	0.727273	6.23148	-0.0038890204994194	78831	65763	64624
dr0m_0031317	c4y_0130001	-0.0709	0.2872	-0.2468	0.8051	-0.006	0.005	0.004	0.0658	0.727273	6.38835	-0.00573777354313263	78831	65763	64624
dr0m_0031317	c4y_0130102	NA	NA	NA	NA	NA	NA	0.004	6e-04	0.727273	0.0909091	NA	78831	65763	64624
dr0m_0031317	c4y_0130103	0.293	0.5263	0.5567	0.5778	-0.0053	0.005	0.004	0.0159	0.727273	2.09211	-0.00834363652413199	78831	65347	64215
dr0m_0031317	c4y_0130104	-0.0935	0.3249	-0.2878	0.7735	-0.0068	0.0054	0.004	0.0529	0.727273	5.75	-0.00641685706946518	78831	65479	64347
dr0m_0031317	c4y_0130105	0.1582	0.8365	0.1892	0.85	0.0056	0.0048	0.004	0.0078	0.727273	1.18182	0.00538740458991293	78831	65763	64624
dr0m_0031317	c4y_0140001	-1	0.9968	-1.2336	0.2173	0.0121	0.0049	0.004	0.0294	0.727273	3.45882	0.0272742906540943	78831	65763	64624
dr0m_0031317	c4y_0150001	-0.3742	0.4504	-0.8308	0.4061	0.0072	0.0051	0.004	0.061	0.727273	6.0396	0.0143391472829673	78831	65763	64624
dr0m_0031317	c4y_0160001	-0.0687	0.3354	-0.2049	0.8377	0.0145	0.0049	0.004	0.0459	0.727273	4.25	0.0175273748675234	78831	65763	64624
dr0m_0031317	c4y_0160101	-0.1345	0.3331	-0.4036	0.6865	0.0134	0.0048	0.004	0.0605	0.727273	4.80159	0.0175967542526791	78831	65763	64624
dr0m_0031317	c4y_0160201	0.1111	0.3859	0.2879	0.7734	0.0107	0.0047	0.004	0.0354	0.727273	3.33962	0.0108138033440891	78831	65763	64624
dr0m_0031317	c4y_0160301	1	5.0093	0.3123	0.7548	-4e-04	0.0051	0.004	0.004	0.727273	0.449438	-0.00673018260404577	78831	65763	64624
dr0m_0031317	c4y_0170001	-0.5038	0.6045	-0.8334	0.4046	0.0109	0.0053	0.004	0.0358	0.727273	3.69072	0.0185444966876275	78831	65763	64624
dr0m_0031317	c4y_0180001	0.175	0.8367	0.2092	0.8343	-0.0051	0.0051	0.004	0.0066	0.727273	0.942857	-0.00661642785760261	78831	65763	64624
dr0m_0031317	c4y_0190001	NA	NA	NA	NA	NA	NA	0.004	-1e-04	0.727273	-0.0140845	NA	78831	65763	64624
dr0m_0031317	c4y_0200001	-0.4921	0.4984	-0.9873	0.3235	0.0032	0.0048	0.004	0.0431	0.727273	4.14423	0.0102705067601887	78831	65763	64624
dr0m_0031317	c4y_0210001	-0.5059	0.524	-0.9654	0.3343	0.0055	0.0048	0.004	0.0417	0.727273	4.04854	0.0129600984309351	78831	65763	64624
dr0m_0031317	c4y_0210101	-0.3604	0.4046	-0.8908	0.373	0.0014	0.0047	0.004	0.0518	0.727273	4.7963	0.00694333322003536	78831	65763	64624
dr0m_0031317	c4y_0210401	-0.8443	0.759	-1.1125	0.2659	0.0031	0.0046	0.004	0.0183	0.727273	2.17857	0.0107981352454954	78831	65763	64624
dr0m_0031317	c4y_0220001	-0.5852	0.5164	-1.1332	0.2571	0.0053	0.005	0.004	0.0566	0.727273	5.44231	0.0151755183841499	78831	65763	64624
dr0m_0031317	c4y_0230001	-0.1083	0.2929	-0.3697	0.7116	-0.0093	0.005	0.004	0.06	0.727273	5.45455	-0.00897468730820997	78831	65763	64624
dr0m_0031317	c4y_0240001	-0.4778	1.1173	-0.4276	0.6689	1e-04	0.0054	0.004	0.0051	0.727273	0.607143	0.0022798377172087	78831	65763	64624
dr0m_0031317	c4y_0250001	-0.6686	1.4077	-0.475	0.6348	0.0026	0.0052	0.004	0.0038	0.727273	0.493506	0.00553185718673101	78831	65460	64324
dr0m_0031317	c4y_0250101	-0.9163	1.6085	-0.5696	0.5689	0.0038	0.0053	0.004	0.0043	0.727273	0.551282	0.0080888551496941	78831	65098	63974
dr0m_0031317	c4y_0250201	NA	NA	NA	NA	0.0015	0.0051	0.004	-0.0038	0.727273	-0.575758	NA	78831	65763	64624
dr0m_0031317	c4y_0250202	-1	1.3008	-0.8438	0.3988	0.0033	0.005	0.004	0.0067	0.727273	0.971014	0.00940919257245413	78831	65763	64624
dr0m_0031317	c4y_0250203	-0.4709	1.2936	-0.364	0.7159	0.0048	0.0053	0.004	0.0045	0.727273	0.625	0.00737715512391625	78831	65763	64624
dr0m_0031317	c4y_0250204	-0.6576	1.0548	-0.6234	0.533	0.0021	0.0048	0.004	0.0071	0.727273	1.01429	0.00587680714397276	78831	65763	64624
dr0m_0031317	c4y_0250205	-1	3.7729	-0.4606	0.6451	0.0048	0.0052	0.004	0.0022	0.727273	0.333333	0.010535457927671	78831	65763	64624
dr0m_0031317	c4y_0250206	NA	NA	NA	NA	4e-04	0.0048	0.004	-0.0072	0.727273	-1.10769	NA	78831	65763	64624
dr0m_0031317	c4y_0250207	-0.6008	1.0332	-0.5814	0.561	0.0012	0.0046	0.004	0.0055	0.727273	0.785714	0.00417481897931435	78831	65763	64624
dr0m_0031317	c4y_0250208	-0.4729	0.7458	-0.6341	0.526	-0.0042	0.005	0.004	0.0108	0.727273	1.52113	-0.00158295680184235	78831	65763	64624
dr0m_0031317	c4y_0250209	-0.3867	1.2802	-0.302	0.7626	-0.0072	0.0051	0.004	0.0037	0.727273	0.552239	-0.0065595032837249	78831	65763	64624
dr0m_0031317	c4y_0250210	-1	2.7044	-0.5032	0.6148	-0.0026	0.0046	0.004	0.0021	0.727273	0.333333	0.00105066575028738	78831	65763	64624
dr0m_0031317	c4y_0250211	NA	NA	NA	NA	4e-04	0.0047	0.004	-0.0076	0.727273	-1.15152	NA	78831	65763	64624
dr0m_0031317	c4y_0250212	NA	NA	NA	NA	0.0032	0.005	0.004	-0.0094	0.727273	-1.36232	NA	78831	65550	64415
dr0m_0031317	c4y_0260001	-0.489	0.8805	-0.5553	0.5787	0.0036	0.0046	0.004	0.0102	0.727273	1.36	0.00718549013495333	78831	65763	64624
dr0m_0031317	c4y_0270001	-0.4328	0.531	-0.8151	0.415	-0.0088	0.0055	0.004	0.031	0.727273	4.13333	-0.00507437663954296	78831	65763	64624
dr0m_0031317	c4y_0280001	-0.2101	0.4598	-0.4569	0.6478	-0.0058	0.0053	0.004	0.0216	0.727273	3.27273	-0.00456783145094638	78831	65763	64624
dr0m_0031317	c4y_0290001	-0.015	0.261	-0.0575	0.9541	-0.0042	0.0054	0.004	0.0941	0.727273	9.50505	-0.00461997678063625	78831	65763	64624
dr0m_0031317	c4y_0300101	0.5609	0.6124	0.916	0.3597	-0.005	0.0049	0.004	0.0224	0.727273	3.29412	-0.0111063866535978	78831	63210	62469
dr0m_0031317	c4y_0300201	0.6354	0.8454	0.7515	0.4523	0.0015	0.005	0.004	0.0102	0.727273	1.39726	-0.00238052918918226	78831	63210	62469
dr0m_0031317	c4y_0300301	0.2873	0.4826	0.5953	0.5517	1.4557e-05	0.0048	0.004	0.023	0.727273	3.15068	-0.00277684994056941	78831	63210	62469
dr0m_0031317	c4y_0300401	0.0962	0.4513	0.2131	0.8313	-0.0041	0.0044	0.004	0.021	0.727273	3	-0.00567715985083935	78831	60769	60067
dr0m_0031317	c4y_0300501	0.262	0.5045	0.5194	0.6035	0.0053	0.0053	0.004	0.0208	0.727273	3.05882	0.00367304179806202	78831	62609	61880
dr0m_0031317	c4y_0300601	0.2319	0.4857	0.4775	0.633	-5e-04	0.0044	0.004	0.0234	0.727273	3.34286	-0.00285521696727007	78831	61586	60864
dr0m_0031317	c4y_0310101	0.3691	0.4976	0.7419	0.4582	0.0095	0.0048	0.004	0.0242	0.727273	3.36111	0.0105828101860465	78831	36752	36357
dr0m_0031317	c4y_0310201	0.032	0.3763	0.085	0.9322	0.0097	0.0048	0.004	0.0318	0.727273	4.24	0.010794334928667	78831	63210	62469
dr0m_0031317	c4y_0310301	0.4291	0.6384	0.6722	0.5014	0.0051	0.0049	0.004	0.0176	0.727273	2.14634	0.00218699880549375	78831	63195	62454
dr0m_0031317	c4y_0310401b	NA	NA	NA	NA	0.0013	0.005	0.004	-0.0049	0.727273	-0.544444	NA	78831	73735	72879
dr0m_0031317	c4y_0310501	0.5491	0.8106	0.6774	0.4982	0.0045	0.0049	0.004	0.0093	0.727273	1	0.00174754894020803	78831	63210	62469
dr0m_0031317	c4y_0310601	-0.9219	1.7193	-0.5362	0.5918	0.0153	0.0051	0.004	0.0044	0.727273	0.473118	0.0212457570460873	78831	63210	62469
dr0m_0031317	c4y_0310901b	1	1.0765	0.9826	0.3258	-0.0113	0.0045	0.004	0.0128	0.727273	1.52381	-0.0195476431534527	78831	73809	72954
dr0m_0031317	c4y_0320001	1	1.3472	0.9858	0.3242	-0.0097	0.005	0.004	0.0102	0.727273	1.36	-0.0195833188561812	78831	63210	62469
dr0m_0031317	c4y_0330001	0.4137	0.6643	0.6227	0.5335	-0.0141	0.0049	0.004	0.0128	0.727273	1.80282	-0.0190533724376027	78831	63210	62469
dr0m_0031317	c4y_0330002	0.518	0.8593	0.6028	0.5466	-0.0141	0.0053	0.004	0.0097	0.727273	1.12791	-0.020532989066487	78831	54427	53804
dr0m_0031317	c4y_0330101	0.5175	1.0029	0.516	0.6059	0.0043	0.0049	0.004	0.0055	0.727273	0.723684	0.00244329847731864	78831	63210	62469
dr0m_0031317	c4y_0330201	1	1.0971	1.1872	0.2352	0.0053	0.0046	0.004	0.0201	0.727273	2.61039	-0.00575961676033135	78831	63210	62469
dr0m_0031317	c4y_0340001	-0.3533	0.9985	-0.3539	0.7234	-0.0121	0.0048	0.004	0.0055	0.727273	0.774648	-0.0120731772378404	78831	63210	62469
dr0m_0031317	c4y_0350001	-0.0096	0.6469	-0.0148	0.9882	0.0126	0.0047	0.004	0.0112	0.727273	1.67164	0.014411827544567	78831	63210	62469
dr0m_0031317	c4y_0360001	1	3.3053	0.3892	0.6971	-0.0046	0.0049	0.004	0.0024	0.727273	0.32	-0.00921354178960305	78831	63210	62469
dr0m_0031317	c4y_0380001	0.2131	0.6323	0.337	0.7361	-0.0059	0.0051	0.004	0.0126	0.727273	1.7027	-0.0082483740005217	78831	63210	62469
dr0m_0031317	c4y_0450001	0.5414	0.7571	0.7151	0.4746	0.0014	0.0045	0.004	0.0126	0.727273	1.82609	-0.00228051401067566	78831	63210	62469
dr0m_0031317	c4y_0460001	-0.4358	0.5617	-0.7759	0.4378	0.0093	0.0048	0.004	0.0238	0.727273	3.01266	0.0149699092002506	78831	63210	62469
dr0m_0031317	c4y_0480001	-0.5841	0.5231	-1.1166	0.2641	-0.0031	0.0046	0.004	0.0387	0.727273	5.16	0.00380795320456935	78831	61862	61132
dr0m_0031317	c4y_0490001_1	0.275	0.6134	0.4484	0.6539	7e-04	0.0046	0.004	0.0125	0.727273	1.66667	-0.00124761436477931	78831	79056	78136
dr0m_0031317	c4y_0490001_2	-0.2598	0.722	-0.3599	0.7189	0.0013	0.0045	0.004	0.0097	0.727273	1.34722	0.0029624465893356	78831	77807	76906
dr0m_0031317	c4y_0490001_3	-1	6.7631	-0.199	0.8423	-1e-04	0.0047	0.004	0.0014	0.727273	0.208955	0.00309078338463738	78831	77807	76906
dr0m_0031317	c4y_0500001	-0.3546	0.5457	-0.6498	0.5158	-0.0148	0.005	0.004	0.097	0.727273	1.13984	-0.0104619330857504	78831	61862	61132
dr0m_0031317	c4y_0500101	-0.4143	0.4824	-0.859	0.3904	-0.0115	0.0052	0.004	0.1015	0.727273	1.31818	-0.00506228057666104	78831	61862	61132
dr0m_0031317	c4y_asq_acomu	0.0338	0.3335	0.1012	0.9194	-0.0055	0.0055	0.004	0.058	0.727273	6.59091	-0.00696488263618242	78831	62841	62121
dr0m_0031317	c4y_asq_bgm	-0.1586	0.3239	-0.4895	0.6245	-0.0117	0.005	0.004	0.0502	0.727273	6.12195	-0.01134361226106	78831	62606	61891
dr0m_0031317	c4y_asq_cfm	0.0398	0.3428	0.1162	0.9075	-0.0162	0.0057	0.004	0.0527	0.727273	6.3494	-0.0195757945570323	78831	62274	61564
dr0m_0031317	c4y_asq_dproblem	0.3711	0.4604	0.8061	0.4202	-0.0113	0.0059	0.004	0.0419	0.727273	5.2375	-0.0180367080794868	78831	62714	61999
dr0m_0031317	c4y_asq_epersonal	0.5703	0.58	0.9833	0.3255	-0.0171	0.0053	0.004	0.0279	0.727273	3.44444	-0.0239360213048738	78831	77614	76311
dr0m_0031317	c4y_asq_total	0.3499	0.4181	0.8369	0.4026	-0.0165	0.0058	0.004	0.0553	0.727273	6.28409	-0.0237312498218644	78831	69223	68416
dr0m_0031317	c4y_bmi	-0.2009	0.2227	-0.902	0.3671	0.0015	0.0057	0.004	0.2773	0.727273	16.7048	0.00978567776452937	78831	69945	69121
dr0m_0031317	c6m_0010101	-0.42	0.7867	-0.5338	0.5935	0.0151	0.0047	0.004	0.0111	0.727273	1.23333	0.0193332314561123	79011	68351	67710
dr0m_0031317	c6m_0010201_1	-0.548	0.6087	-0.9003	0.368	-0.0068	0.0051	0.004	0.0218	0.727273	1.87931	-0.00863992144329688	78831	20259	19915
dr0m_0031317	c6m_0010201_2	0.4626	0.69	0.6705	0.5026	0.0016	0.0046	0.004	0.016	0.727273	1.64948	-0.000495078535381317	78831	20259	19915
dr0m_0031317	c6m_0010201_3	-0.5923	1.7593	-0.3367	0.7364	-0.0063	0.0048	0.004	0.0042	0.727273	0.466667	-0.0102573736164462	78831	20256	19912
dr0m_0031317	c6m_0010201_5	0.8513	0.7596	1.1207	0.2624	0.0064	0.0051	0.004	0.0312	0.727273	2.88889	-0.00272700691788916	78831	71680	70423
dr0m_0031317	c6m_0020001_1	0.3442	0.5636	0.6107	0.5414	-0.001	0.0047	0.004	0.0142	0.727273	1.97222	-0.00370063767610774	78831	70976	69723
dr0m_0031317	c6m_0020001_2	-1	3.5586	-0.7003	0.4837	0.009	0.005	0.004	0.0029	0.727273	0.467742	0.018158616173301	78831	71664	70407
dr0m_0031317	c6m_0020001_3	0.6372	0.6926	0.92	0.3576	-0.0021	0.0041	0.004	0.0132	0.727273	1.97015	-0.00694310202672765	78831	70960	69707
dr0m_0031317	c6m_0020101	-0.6419	0.6631	-0.968	0.3331	0.0054	0.0052	0.004	0.0265	0.727273	2.52381	0.0126635006851775	79011	68351	67710
dr0m_0031317	c6m_0020102	-0.0533	0.7267	-0.0733	0.9416	0.0037	0.0048	0.004	0.0135	0.727273	1.36364	0.00444636545193479	79011	68351	67710
dr0m_0031317	c6m_0030001	0.1139	0.2009	0.5668	0.5708	-0.0041	0.0059	0.004	0.2021	0.727273	6.71429	-0.00862436993753344	79011	68351	67710
dr0m_0031317	c6m_0040001	1	1.5009	0.89	0.3735	-0.0057	0.0055	0.004	0.0041	0.727273	0.719298	-0.0116427295090192	79011	68351	67710
dr0m_0031317	c6m_0040101	0.5695	1.1039	0.516	0.6059	5e-04	0.0045	0.004	0.0063	0.727273	0.777778	-0.00231589392621982	79011	65376	64760
dr0m_0031317	c6m_0040102	0.2679	0.5659	0.4733	0.636	0.0182	0.0048	0.004	0.023	0.727273	2.64368	0.0178708927002259	79011	65376	64760
dr0m_0031317	c6m_0040103	0.2367	0.6371	0.3715	0.7103	0.011	0.0048	0.004	0.017	0.727273	1.86813	0.010365014844067	79011	65376	64760
dr0m_0031317	c6m_0040104	-0.0566	0.3633	-0.1559	0.8761	0.0047	0.0045	0.004	0.0381	0.727273	4.2809	0.00604290642237466	79011	65376	64760
dr0m_0031317	c6m_0040105	0.1443	0.456	0.3164	0.7517	0.0114	0.0047	0.004	0.0317	0.727273	3.33684	0.0112283863253163	79011	65376	64760
dr0m_0031317	c6m_0040106	-0.096	0.8356	-0.1149	0.9086	0.0164	0.0048	0.004	0.0094	0.727273	1.01075	0.0189162474271578	79011	65376	64760
dr0m_0031317	c6m_0040107	0.1346	0.484	0.2781	0.781	0.0114	0.005	0.004	0.0283	0.727273	3.04301	0.0117653904080221	79011	61862	61277
dr0m_0031317	c6m_0040108b	NA	NA	NA	NA	-0.0124	0.0052	0.004	-0.0074	0.727273	-0.795699	NA	78831	78115	77208
dr0m_0031317	c6m_0040109b	NA	NA	NA	NA	NA	NA	0.004	3e-04	0.727273	0.0333333	NA	78831	78115	77208
dr0m_0031317	c6m_0040110b	-0.042	0.4963	-0.0846	0.9326	-0.0097	0.0049	0.004	0.0225	0.727273	2.29592	-0.00958783273096918	78831	78115	77208
dr0m_0031317	c6m_0040111b	0.4401	1.043	0.422	0.6731	-0.011	0.0046	0.004	0.0059	0.727273	0.641304	-0.0133843681558671	78831	78115	77208
dr0m_0031317	c6m_0040201	1	1.8185	0.6693	0.5033	-0.0137	0.0046	0.004	0.0044	0.727273	0.53012	-0.0208241975128988	79011	61862	61277
dr0m_0031317	c6m_0040301	-0.2905	0.407	-0.7137	0.4754	-0.0011	0.0054	0.004	0.0346	0.727273	4.11905	0.00220535013684967	79011	61862	61277
dr0m_0031317	c6m_0050001	-0.7311	1.9843	-0.3684	0.7125	0.0071	0.0049	0.004	0.0024	0.727273	0.387097	0.0103991002087813	79011	61862	61277
dr0m_0031317	c6m_0051001	NA	NA	NA	NA	0.0065	0.005	0.004	-3e-04	0.727273	-0.05	NA	79011	61862	61277
dr0m_0031317	c6m_0052001	NA	NA	NA	NA	0.0106	0.0046	0.004	-0.0032	0.727273	-0.592593	NA	79011	61862	61277
dr0m_0031317	c6m_0052201	0.4997	0.7549	0.662	0.508	-0.0032	0.0049	0.004	0.0086	0.727273	1.43333	-0.00638649864104788	79011	71547	70444
dr0m_0031317	c6m_0070103_checked	0.0799	0.1999	0.3999	0.6892	-0.0116	0.0061	0.004	0.2189	0.727273	12.3672	-0.018501177953002	78831	55716	55092
dr0m_0031317	c6m_0080001	0.1231	0.5128	0.24	0.8103	-0.0171	0.0049	0.004	0.0151	0.727273	2.47541	-0.0283723865520118	79011	31989	31671
dr0m_0031317	c6m_0090001b	-0.8812	1.305	-0.6752	0.4995	0.008	0.0045	0.004	0.0033	0.727273	0.611111	0.0113766879120317	78831	78062	77157
dr0m_0031317	c6m_0100001	NA	NA	NA	NA	0.0035	0.0055	0.004	-7.5781e-05	0.727273	-0.0122227	NA	78831	79753	78804
dr0m_0031317	c6m_0101001	0.6309	1.3428	0.4698	0.6385	-0.0099	0.0048	0.004	0.0032	0.727273	0.516129	-0.0122661480087811	78831	79660	78729
dr0m_0031317	c6m_0102001	1	1.0177	1.0545	0.2917	0.0072	0.0047	0.004	0.0063	0.727273	1.14545	0.0019705484595431	78831	77493	76592
dr0m_0031317	c6m_0103001	0.1769	1.0603	0.1668	0.8675	0.007	0.0047	0.004	0.0037	0.727273	0.616667	0.00688492396673608	78831	69403	68679
dr0m_0031317	c6m_0104001	0.3608	0.6492	0.5558	0.5784	0.0383	0.0049	0.004	0.0105	0.727273	1.61538	0.0364560952878623	78831	79780	78831
dr0m_0031317	c6m_0105001	0.6045	0.7582	0.7974	0.4252	0.0233	0.005	0.004	0.0077	0.727273	1.35088	0.0202032126455149	78831	79780	78831
dr0m_0031317	c6m_0106001	1	1.4753	0.7818	0.4344	0.0272	0.0049	0.004	0.0036	0.727273	0.692308	0.0230785511352433	78831	79735	78797
dr0m_0031317	c6m_0107001	-0.0926	0.6364	-0.1455	0.8843	0.039	0.005	0.004	0.0114	0.727273	1.78125	0.0402247837067898	78831	79507	78585
dr0m_0031317	c6m_0110001	0.3997	0.7866	0.5081	0.6114	-0.0101	0.0046	0.004	0.0083	0.727273	1.15278	-0.0125597567927814	78831	79419	78507
dr0m_0031317	c6m_0110201	0.0148	0.6983	0.0212	0.9831	-0.0104	0.0055	0.004	0.009	0.727273	1.55172	-0.0106443473277576	78831	79348	78438
dr0m_0031317	c6m_0110301	1	1.1562	1.0298	0.3031	-0.0124	0.0049	0.004	0.0064	0.727273	1.12281	-0.0187024853130925	78831	78297	77432
dr0m_0031317	c6m_0110501	NA	NA	NA	NA	-0.0061	0.0047	0.004	-4e-04	0.727273	-0.0754717	NA	78831	78943	78070
dr0m_0031317	c6m_0110601	0.1312	0.9684	0.1355	0.8922	-0.0048	0.0052	0.004	0.0041	0.727273	0.87234	-0.00537909945398931	78831	78788	78385
dr0m_0031317	c6m_0111001	0.2021	0.4909	0.4117	0.6806	-0.0064	0.0047	0.004	0.0153	0.727273	2.94231	-0.00809771812750513	78831	79780	78831
dr0m_0031317	c6m_0111101	1	8.2141	0.3027	0.7622	-0.006	0.0041	0.004	0.0016	0.727273	0.271186	-0.0123600149495223	78831	79780	78831
dr0m_0031317	c6m_0112601	-0.9676	0.8761	-1.1045	0.2694	0.0068	0.0044	0.004	0.0116	0.727273	2.03509	0.0135174121148392	78831	79011	78680
dr0m_0031317	c6m_0112801	-0.4269	0.5925	-0.7204	0.4713	0.0044	0.0053	0.004	0.0167	0.727273	2.25676	0.00797177809362415	78831	78831	78831
dr0m_0031317	c6m_0120001	-0.189	0.2859	-0.6608	0.5087	-5e-04	0.0051	0.004	0.0645	0.727273	5.65789	0.00262390092344339	78831	79780	78831
dr0m_0031317	c6m_0120101	-0.3326	0.3537	-0.9406	0.3469	0.0038	0.0049	0.004	0.0601	0.727273	5.72381	0.0092809406241885	78831	79780	78831
dr0m_0031317	c6m_0120201	-0.209	0.3868	-0.5403	0.589	0.0041	0.0051	0.004	0.0266	0.727273	4.0303	0.00638721229983013	78831	79295	78427
dr0m_0031317	c6m_0120301	-0.1676	0.3006	-0.5575	0.5772	-0.0079	0.005	0.004	0.0491	0.727273	4.86139	-0.00575285753588798	78831	79780	78831
dr0m_0031317	c6m_0130001	-0.2612	0.3787	-0.6896	0.4905	0.0121	0.005	0.004	0.0384	0.727273	4.74074	0.0158597950304691	78831	78192	77335
dr0m_0031317	c6m_0150002	0.2916	0.452	0.645	0.5189	0.0047	0.0049	0.004	0.022	0.727273	3.66667	0.0020751515403048	78831	77911	77001
dr0m_0031317	c6m_0150102	0.1431	0.2887	0.4956	0.6202	0.0126	0.005	0.004	0.0496	0.727273	6.35897	0.0111415283468141	78831	77531	76624
dr0m_0031317	c6m_0150201	-0.2694	0.356	-0.7568	0.4492	-0.0067	0.0052	0.004	0.0523	0.727273	8.17188	-0.00301228657159703	78831	77649	76826
dr0m_0031317	c6m_0150202	0.5135	0.4843	1.0603	0.289	-0.008	0.0044	0.004	0.0473	0.727273	5.1978	-0.0157316426594894	78831	75638	74777
dr0m_0031317	c6m_0150301	0.1593	0.4105	0.3881	0.6979	-0.0063	0.0047	0.004	0.0308	0.727273	4.4	-0.00836405665745394	78831	76816	76012
dr0m_0031317	c6m_0150401	-0.1322	0.2723	-0.4854	0.6274	-1e-04	0.0054	0.004	0.0767	0.727273	10.6528	0.0023081480842131	78831	77194	76365
dr0m_0031317	c6m_0150501	0.7914	0.7644	1.0353	0.3005	-0.0122	0.0057	0.004	0.0243	0.727273	3.47143	-0.0206096531018359	78831	76496	75703
dr0m_0031317	c6m_0170001_1	0.25	0.8762	0.2853	0.7754	-0.0179	0.0052	0.004	0.0062	0.727273	1.05085	-0.020459512726911	78831	71655	70398
dr0m_0031317	c6m_0170001_2	-0.0953	0.664	-0.1436	0.8858	0.015	0.0053	0.004	0.0098	0.727273	1.66102	0.0168080056447231	78831	70951	69698
dr0m_0031317	c6m_0180001_1	0.5187	0.5219	0.994	0.3202	-0.0082	0.0052	0.004	0.0403	0.727273	5.30263	-0.0156899523829841	78831	71659	70402
dr0m_0031317	c6m_0180001_2	-1	0.9894	-1.1327	0.2573	0.0107	0.0053	0.004	0.0164	0.727273	2.44776	0.0207693886780178	78831	70955	69702
dr0m_0031317	c6m_0180001_3	-0.0628	0.4388	-0.1431	0.8862	0.0012	0.0049	0.004	0.0213	0.727273	3.13235	0.00188442840350213	78831	71685	70428
dr0m_0031317	c6m_0190001	0.7166	0.7665	0.9349	0.3499	-0.0148	0.0049	0.004	0.0117	0.727273	1.8	-0.0199814276607307	78831	79399	78467
dr0m_0031317	c6m_0210001	NA	NA	NA	NA	-0.0043	0.0045	0.004	-9e-04	0.727273	-0.176471	NA	78831	79399	78467
dr0m_0031317	c6m_0210101	NA	NA	NA	NA	NA	NA	0.004	4e-04	0.727273	0.0784314	NA	78831	79399	78467
dr0m_0031317	c6m_0210201	0.0622	0.5046	0.1234	0.9018	-0.0724	0.0049	0.004	0.0163	0.727273	2.81034	-0.07755536380887	78831	72598	71817
dr0m_0031317	c6m_0210202	0.0987	0.3937	0.2506	0.8021	-0.074	0.0047	0.004	0.0315	0.727273	4.70149	-0.0775981708960958	78831	78335	77426
dr0m_0031317	c6m_0210301	NA	NA	NA	NA	NA	NA	0.004	2e-04	0.727273	0.0357143	NA	78831	78873	77969
dr0m_0031317	c6m_0210401	-0.2625	0.9067	-0.2895	0.7722	5e-04	0.0047	0.004	0.0049	0.727273	0.907407	0.00167371110095608	78831	79399	78467
dr0m_0031317	c6m_0210501	0.0088	1.0943	0.0081	0.9936	-0.012	0.0054	0.004	0.0034	0.727273	0.557377	-0.0122570634419201	78831	78335	77426
dr0m_0031317	c6m_0210601	-0.2876	1.3477	-0.2134	0.831	-0.0095	0.0053	0.004	0.0027	0.727273	0.415385	-0.00872599723609409	78831	78335	77426
dr0m_0031317	c6m_0220001_1	-0.4634	1.0311	-0.4494	0.6532	0.0048	0.0052	0.004	0.0043	0.727273	0.796296	0.00708390209702727	78831	71426	70174
dr0m_0031317	c6m_0230001	-0.1506	0.4798	-0.3139	0.7536	0.0087	0.0046	0.004	0.0186	0.727273	3.04918	0.0102450143534048	78831	78335	77426
dr0m_0031317	c6m_0230101	0.1127	0.4334	0.2601	0.7948	0.0126	0.0047	0.004	0.0219	0.727273	2.77215	0.0118878375773694	78831	78335	77426
dr0m_0031317	c6m_0230201	-0.7687	0.8001	-0.9608	0.3366	0.0017	0.005	0.004	0.0127	0.727273	2.26786	0.00726496832560614	78831	78335	77426
dr0m_0031317	c6m_0230301	NA	NA	NA	NA	0.0018	0.0048	0.004	-0.0013	0.727273	-0.209677	NA	78831	78335	77426
dr0m_0031317	c6m_0380001_1	0.435	1.1445	0.3801	0.7039	-0.0048	0.005	0.004	0.003	0.727273	0.566038	-0.00666285547118849	78831	71426	70174
dr0m_0031317	c6m_asq_acomu	0.0416	0.3949	0.1053	0.9161	-0.0014	0.0051	0.004	0.028	0.727273	4	-0.00207283316426984	78831	61862	61132
dr0m_0031317	c6m_asq_bgm	0.4677	0.4356	1.0736	0.283	-0.012	0.0051	0.004	0.0818	0.727273	10.9067	-0.0231808310462812	78831	61862	61132
dr0m_0031317	c6m_asq_cfm	-0.0685	0.3092	-0.2217	0.8246	-0.0127	0.0053	0.004	0.0476	0.727273	6.18182	-0.0139250641992234	78831	61862	61132
dr0m_0031317	c6m_asq_dproblem	0.4991	0.4745	1.0517	0.2929	-0.0157	0.0056	0.004	0.0617	0.727273	7.81013	-0.0266627359577853	78831	61862	61132
dr0m_0031317	c6m_asq_epersonal	0.2519	0.3267	0.7708	0.4408	-0.0016	0.005	0.004	0.0796	0.727273	9.82716	-0.00660352689773991	78831	61862	61132
dr0m_0031317	c6m_asq_total	0.3843	0.3925	0.979	0.3276	-0.0134	0.0053	0.004	0.0766	0.727273	9.34146	-0.0219080143859918	78831	71026	70200
dr0m_0031317	c6m_bed_time	0.1201	0.4216	0.285	0.7757	-0.0031	0.0043	0.004	0.0177	0.727273	2.85484	-0.00444551653383359	78831	67613	66828
dr0m_0031317	c6m_bmi	-0.08	0.1804	-0.4436	0.6574	-0.0116	0.0063	0.004	0.2613	0.727273	18.2727	-0.0115878512054885	78831	69212	68405
dr0m_0031317	c6m_nap_count	0.5925	0.6984	0.8484	0.3962	-0.0197	0.0054	0.004	0.0172	0.727273	3.07143	-0.0267158471835807	78831	67637	66852
dr0m_0031317	c6m_night_wake_up_count	0.2244	0.4749	0.4725	0.6365	-6e-04	0.0055	0.004	0.0195	0.727273	3.36207	-0.00266852589067931	78831	67658	66874
dr0m_0031317	c6m_sleep_time_day	0.537	0.5823	0.9222	0.3564	-0.0113	0.0051	0.004	0.0205	0.727273	3.53448	-0.0174083204051741	78831	67753	66968
dr0m_0031317	c6m_sleep_time_night	-0.2692	0.5221	-0.5156	0.6061	-0.0034	0.0051	0.004	0.0187	0.727273	2.92188	-0.00139952673972038	78831	67701	66917
dr0m_0031317	c6m_total_sleep_time	0.588	0.6059	0.9705	0.3318	-0.0154	0.0045	0.004	0.0138	0.727273	2.3	-0.0211871858730102	78831	69210	68402
dr0m_0031317	c6m_wake_up_time	0.3439	0.3689	0.9321	0.3513	0.012	0.0047	0.004	0.0394	0.727273	5.9697	0.00898264467792988	78831	67669	66886
dr0m_0031317	c_hospital_kikan	0.2962	0.5006	0.5916	0.5541	0.0341	0.0055	0.004	0.0146	0.727273	2.51724	0.0380997911015579	78831	58597	57928
dr0m_0031317	c_tshfpb_010	-0.6331	0.5074	-1.2477	0.2121	0.0024	0.0054	0.004	0.1406	0.727273	6.63208	0.0192559267070498	78831	59247	58551
dr0m_0031317	cd	0.1345	0.2937	0.4579	0.647	-0.0108	0.0054	0.004	0.072	0.727273	6	-0.0152220324921423	78831	61714	60986
dr0m_0031317	childcare_facility_daycare_time_3y	-0.7039	1.1377	-0.6187	0.5361	-0.0036	0.0047	0.004	0.0083	0.727273	0.783019	-5.73538156588921e-05	78831	61849	61119
dr0m_0031317	childcare_facility_daycare_time_4y	NA	NA	NA	NA	NA	NA	0.004	5e-04	0.727273	0.0694444	NA	78831	70178	69352
dr0m_0031317	childcare_facility_starting_age	-0.022	0.7707	-0.0286	0.9772	0.0125	0.0047	0.004	0.0107	0.727273	0.972727	0.0145322024791907	78831	61843	61113
dr0m_0031317	constipation_3y	0.273	0.4424	0.6171	0.5372	0.0055	0.005	0.004	0.028	0.727273	3.94366	0.00269559514095177	78831	79490	78568
dr0m_0031317	constipation_4y	0.1785	0.3783	0.4718	0.6371	0.0045	0.0048	0.004	0.0332	0.727273	4.61111	0.00257177748316888	78831	77888	76978
dr0m_0031317	constipation_cum_4y	0.2788	0.3449	0.8083	0.4189	0.006	0.0046	0.004	0.0485	0.727273	5.98765	0.00254528666503787	78831	71814	70970
dr0m_0031317	constipation_severity_3y	0.0224	0.3729	0.0601	0.9521	0.0049	0.0042	0.004	0.0363	0.727273	4.65385	0.00549548200850308	78831	60593	59897
dr0m_0031317	constipation_severity_4y	0.2857	0.397	0.7197	0.4717	-0.0033	0.0044	0.004	0.0324	0.727273	4.37838	-0.0071209228687731	78831	62863	62145
dr0m_0031317	dr0m_0020701_1	-0.289	0.6581	-0.4391	0.6606	0.0077	0.0054	0.004	0.0087	0.727273	1.58182	0.00965885266639972	78831	77614	76311
dr0m_0031317	dr0m_0020701_3	0.1247	0.5271	0.2365	0.813	-0.0123	0.0055	0.004	0.0126	0.727273	2.29091	-0.0136060582175009	78831	77614	76311
dr0m_0031317	dr0m_0031338	0.9098	1.2274	0.7412	0.4586	0.0486	0.0047	0.004	0.004	0.727273	0.909091	0.0520993445531059	79011	61679	61097
dr0m_0031317	dr0m_0031501	-0.9138	1.8601	-0.4913	0.6232	0.0186	0.0051	0.004	0.0022	0.727273	0.415094	0.0243649992593012	79011	59836	59267
dr0m_0031317	dr0m_0033301	NA	NA	NA	NA	NA	NA	0.004	7e-04	0.727273	0.142857	NA	79011	69837	69179
dr0m_0031317	dr0m_bmi	-0.2812	0.2781	-1.0111	0.312	-0.0481	0.0052	0.004	0.1436	0.727273	13.0545	-0.0489190615342384	78831	69258	68454
dr0m_0031317	dr1m_0040001	NA	NA	NA	NA	0.0396	0.005	0.004	-0.0013	0.727273	-0.25	NA	79011	69837	69179
dr0m_0031317	dr1m_0040101	NA	NA	NA	NA	NA	NA	0.004	3e-04	0.727273	0.0555556	NA	79011	69837	69179
dr0m_0031317	dr1m_0040201	0.1869	0.8149	0.2294	0.8186	0.0113	0.0054	0.004	0.0103	0.727273	0.936364	0.0110127665747691	79011	69837	69179
dr0m_0031317	dr1m_0040301	NA	NA	NA	NA	NA	NA	0.004	0.0018	0.727273	0.295082	NA	79011	69837	69179
dr0m_0031317	dr1m_0040402	0.0298	0.2591	0.1149	0.9085	-0.021	0.0053	0.004	0.0829	0.727273	9.98795	-0.0241613519589209	79011	69837	69179
dr0m_0031317	dr1m_0040403	-0.2968	0.2924	-1.0153	0.31	-0.0194	0.0062	0.004	0.1441	0.727273	11.9091	-0.0148441094223319	79011	69837	69179
dr0m_0031317	dr1m_0040404	-0.2222	0.2723	-0.8159	0.4145	-0.0035	0.0053	0.004	0.1134	0.727273	9.61017	0.00107885034409073	79011	71319	70654
dr0m_0031317	dr1m_0040405	-0.2235	0.2585	-0.8645	0.3873	-0.0353	0.0051	0.004	0.1052	0.727273	10.9583	-0.0348710494176123	79011	71319	70654
dr0m_0031317	dr1m_0040501b	0.1303	0.6424	0.2028	0.8393	0.0033	0.0046	0.004	0.009	0.727273	1.8	0.0025956391664714	78831	77807	76906
dr0m_0031317	dr1m_0040801	0.489	0.4711	1.0381	0.2992	-0.0187	0.0045	0.004	0.0305	0.727273	4.91935	-0.0252802833629622	79011	74494	73796
dr0m_0031317	dr1m_0040802	-0.8572	0.7448	-1.1508	0.2498	0.0182	0.0045	0.004	0.0237	0.727273	4.23214	0.0276514378500457	79011	74494	73796
dr0m_0031317	dr1m_0040803	NA	NA	NA	NA	0.0058	0.0049	0.004	-0.0013	0.727273	-0.22807	NA	79011	74494	73796
dr0m_0031317	dr1m_0040901	-0.1623	0.5989	-0.2709	0.7864	-0.001	0.0046	0.004	0.0094	0.727273	1.62069	-0.000213158031539434	79011	55299	54767
dr0m_0031317	dr1m_0041001	NA	NA	NA	NA	0.0321	0.0048	0.004	-0.0025	0.727273	-0.5	NA	79011	64469	63873
dr0m_0031317	dr1m_0042901	-0.1939	0.8219	-0.236	0.8135	0.0184	0.0047	0.004	0.0057	0.727273	1.16327	0.0228156237827022	79011	57500	56945
dr0m_0031317	dr1m_bmi	0.0973	0.2499	0.3893	0.697	-0.0352	0.0054	0.004	0.1023	0.727273	10.7684	-0.0422790158975112	78831	69212	68405
dr0m_0031317	egg_allergy_1hy	0.0676	0.4991	0.1354	0.8923	0.0096	0.0052	0.004	0.0172	0.727273	2.6875	0.00988448002853074	78831	70403	69165
dr0m_0031317	egg_allergy_2y	-0.1833	0.4457	-0.4113	0.6809	0.0032	0.0049	0.004	0.024	0.727273	3.80952	0.00531741275105743	78831	70403	69165
dr0m_0031317	egg_allergy_3y	-0.1471	0.4013	-0.3666	0.7139	5e-04	0.0048	0.004	0.0306	0.727273	4.56716	0.00220288130565539	78831	69945	69121
dr0m_0031317	egg_allergy_4y	0.2213	0.4693	0.4715	0.6373	-0.0077	0.0049	0.004	0.0247	0.727273	3.38356	-0.0106246669251889	78831	69945	69121
dr0m_0031317	egg_allergy_cum_4y	0.299	0.452	0.6614	0.5083	-0.0011	0.0051	0.004	0.0351	0.727273	4.28049	-0.00483936841330622	78831	67658	66873
dr0m_0031317	egg_allergy_score_until_4yo	-0.1561	0.3398	-0.4594	0.646	0.0061	0.0053	0.004	0.0558	0.727273	5.58	0.00925206843779492	78831	68095	67307
dr0m_0031317	egg_allergy_score_until_4yo_positive	-0.2731	0.3862	-0.707	0.4796	0.0056	0.0054	0.004	0.052	0.727273	5.14851	0.0103426619835622	78831	67753	66968
dr0m_0031317	exclusive_breastfeeding_1y	0.2767	0.429	0.645	0.5189	-0.0025	0.0046	0.004	0.0262	0.727273	3.9697	-0.00578930741293884	78831	61291	60572
dr0m_0031317	febrile_convulsion_cum_4y	-0.7542	0.6053	-1.246	0.2128	0.0109	0.0053	0.004	0.0888	0.727273	8.07273	0.0268955933682624	78831	73666	72811
dr0m_0031317	feeding_type_yesterday_breast_feeding_count_1m	0.5914	0.6029	0.9809	0.3266	-0.0032	0.0051	0.004	0.0168	0.727273	2.84746	-0.00850959279388885	78831	64701	63964
dr0m_0031317	feeding_type_yesterday_formula_feeding_count_1m	-0.0861	0.9082	-0.0948	0.9244	0.0026	0.0049	0.004	0.0086	0.727273	0.754386	0.00342917704183048	78831	64718	63981
dr0m_0031317	fever_count_cum_2hy	-0.4375	0.462	-0.947	0.3436	-0.0029	0.0054	0.004	0.0463	0.727273	5.38372	0.00269493424450881	78831	61277	60576
dr0m_0031317	fever_count_cum_2y	-0.6618	0.5729	-1.1552	0.248	7e-04	0.0049	0.004	0.036	0.727273	4.44444	0.00892665366073822	78831	60951	60249
dr0m_0031317	fever_over_39c_count_cum_2hy	-0.7051	0.5956	-1.1839	0.2365	-2e-04	0.0054	0.004	0.0364	0.727273	4.08989	0.00845352224656006	78831	62924	62204
dr0m_0031317	fever_over_39c_count_cum_2y	-0.8936	0.6866	-1.3015	0.1931	6e-04	0.0052	0.004	0.0302	0.727273	3.82278	0.0107054991641714	78831	59290	58597
dr0m_0031317	first_vaccination_bcg	0.2303	1.0093	0.2282	0.8195	-0.0259	0.005	0.004	0.0051	0.727273	0.822581	-0.0331555303009696	78831	52971	52360
dr0m_0031317	first_vaccination_dpt	NA	NA	NA	NA	NA	NA	0.004	0.0012	0.727273	0.193548	NA	78831	38984	38582
dr0m_0031317	first_vaccination_haemophilus_b_influenzae	NA	NA	NA	NA	NA	NA	0.004	8e-04	0.727273	0.135593	NA	78831	58782	58123
dr0m_0031317	first_vaccination_hbv	0.1275	0.5501	0.2318	0.8167	0.019	0.0046	0.004	0.015	0.727273	2.63158	0.0212374536267842	78831	60039	59353
dr0m_0031317	first_vaccination_pneumococcus	NA	NA	NA	NA	0.0198	0.0049	0.004	-0.0025	0.727273	-0.403226	NA	78831	59324	58662
dr0m_0031317	first_vaccination_polio	NA	NA	NA	NA	0.0087	0.0047	0.004	-0.0064	0.727273	-1.12281	NA	78831	60310	59611
dr0m_0031317	first_vaccination_rotavirus	0.0645	0.7399	0.0872	0.9305	0.02	0.0051	0.004	0.0073	0.727273	1.17742	0.0226724212233209	78831	61559	60859
dr0m_0031317	fish_allergy_score_until_4yo_positive	0.0639	0.6901	0.0925	0.9263	-0.0099	0.0045	0.004	0.0081	0.727273	1.55769	-0.0112471384933887	78831	67613	66828
dr0m_0031317	food_allergy_cum_4y	0.0451	0.3267	0.1381	0.8902	0.002	0.0048	0.004	0.0458	0.727273	4.77083	0.00158209890870044	78831	69669	68849
dr0m_0031317	food_allergy_cum_count_until_4yo	0.2099	0.3745	0.5605	0.5752	-0.0038	0.0051	0.004	0.0447	0.727273	4.96667	-0.00720745841337635	78831	65303	64551
dr0m_0031317	food_allergy_egg_feeding_status_case_combined_1yh	-0.2717	0.3858	-0.7043	0.4813	0.0099	0.0053	0.004	0.0402	0.727273	4.46667	0.0148189696249062	78831	64819	64080
dr0m_0031317	food_allergy_egg_feeding_status_case_combined_2y	0.2821	0.4175	0.6759	0.4991	-0.0046	0.0051	0.004	0.0343	0.727273	4.34177	-0.00860617535637269	78831	64700	63963
dr0m_0031317	food_allergy_egg_feeding_status_case_combined_3y	0.1073	0.448	0.2395	0.8107	0.0047	0.0044	0.004	0.0219	0.727273	2.60714	0.0044558084217607	78831	61095	60378
dr0m_0031317	food_allergy_egg_feeding_status_case_combined_4y	-0.2183	0.6341	-0.3443	0.7306	8e-04	0.0047	0.004	0.0133	0.727273	1.77333	0.00254057947627611	78831	60213	59500
dr0m_0031317	food_allergy_fish_feeding_status_case_combined_1yh	NA	NA	NA	NA	-0.0084	0.0049	0.004	-0.0077	0.727273	-1.30508	NA	78831	64642	63906
dr0m_0031317	food_allergy_fish_feeding_status_case_combined_2y	0.2035	1.1497	0.177	0.8595	0.0026	0.005	0.004	0.0034	0.727273	0.53125	0.00215829648110307	78831	65579	64445
dr0m_0031317	food_allergy_fish_feeding_status_case_combined_3y	NA	NA	NA	NA	6e-04	0.0049	0.004	-0.0118	0.727273	-2.40816	NA	78831	61118	60400
dr0m_0031317	food_allergy_fruit_feeding_status_case_combined_1yh	0.6282	0.9884	0.6356	0.5251	-0.004	0.0049	0.004	0.0068	0.727273	1.21429	-0.007786459132068	78831	64642	63906
dr0m_0031317	food_allergy_fruit_feeding_status_case_combined_2y	0.9542	8.1927	0.1165	0.9073	0.0095	0.0045	0.004	0.002	0.727273	0.3125	0.00792390022438022	78831	65579	64445
dr0m_0031317	food_allergy_fruit_feeding_status_case_combined_3y	NA	NA	NA	NA	-0.0021	0.0048	0.004	-7e-04	0.727273	-0.107692	NA	78831	61118	60400
dr0m_0031317	food_allergy_milk_feeding_status_case_combined_1yh	-0.3286	0.6348	-0.5177	0.6046	0.0063	0.0047	0.004	0.0113	0.727273	1.82258	0.00931200005274554	78831	64752	64013
dr0m_0031317	food_allergy_milk_feeding_status_case_combined_2y	-0.7619	0.761	-1.0012	0.3167	0.0123	0.0048	0.004	0.0185	0.727273	2.84615	0.0205083035236435	78831	65579	64445
dr0m_0031317	food_allergy_milk_feeding_status_case_combined_3y	-0.6999	0.8841	-0.7917	0.4285	0.0104	0.0045	0.004	0.0097	0.727273	1.49231	0.0164200896511065	78831	61156	60438
dr0m_0031317	food_allergy_milk_feeding_status_case_combined_4y	-1	1.2065	-0.8858	0.3757	0.0146	0.0048	0.004	0.0075	0.727273	1.10294	0.020669449868624	78831	79676	78729
dr0m_0031317	food_allergy_non_peanuts_nuts_feeding_status_case_combined_4y	0.0971	0.8134	0.1193	0.905	0.0145	0.0053	0.004	0.0075	0.727273	0.9375	0.0188190496195594	78831	45835	45295
dr0m_0031317	food_allergy_nuts_feeding_status_case_combined_1yh	-0.1956	0.3721	-0.5257	0.5991	0.0268	0.0046	0.004	0.0278	0.727273	3.97143	0.0325048992617648	78831	64700	63963
dr0m_0031317	food_allergy_nuts_feeding_status_case_combined_2y	0.2107	0.449	0.4693	0.6389	0.0164	0.0049	0.004	0.0206	0.727273	2.98551	0.0171491372389551	78831	61095	60378
dr0m_0031317	food_allergy_nuts_feeding_status_case_combined_3y	0.2696	0.4651	0.5796	0.5622	0.0165	0.0057	0.004	0.0233	0.727273	2.94937	0.016732057810886	78831	60213	59500
dr0m_0031317	food_allergy_peanuts_feeding_status_case_combined_4y	-0.2795	0.7314	-0.3821	0.7024	0.008	0.0048	0.004	0.0073	0.727273	1.01389	0.0122122757049914	78831	45692	45155
dr0m_0031317	food_allergy_score_cum_count_until_4yo	-0.0619	0.3064	-0.202	0.8399	8e-04	0.0054	0.004	0.064	0.727273	6.09524	0.00194670028757765	78831	65303	64551
dr0m_0031317	food_allergy_sesame_feeding_status_case_combined_1yh	0.435	0.7884	0.5518	0.5811	0.0142	0.0046	0.004	0.0083	0.727273	1.22059	0.0134286946632125	78831	64718	63981
dr0m_0031317	food_allergy_sesame_feeding_status_case_combined_2y	NA	NA	NA	NA	0.0099	0.0051	0.004	-0.0116	0.727273	-2	NA	78831	61195	60476
dr0m_0031317	food_allergy_sesame_feeding_status_case_combined_3y	0.2948	1.1893	0.2479	0.8042	0.0081	0.0049	0.004	0.0033	0.727273	0.540984	0.00833848600597267	78831	60213	59500
dr0m_0031317	food_allergy_shellfish_feeding_status_case_combined_1yh	0.3575	0.4426	0.8078	0.4192	0.0077	0.005	0.004	0.0297	0.727273	4.30435	0.00478162744868737	78831	64701	63964
dr0m_0031317	food_allergy_shellfish_feeding_status_case_combined_2y	1	0.9663	1.1501	0.2501	6e-04	0.0048	0.004	0.0117	0.727273	1.82812	-0.0069879582313361	78831	65579	64445
dr0m_0031317	food_allergy_shellfish_feeding_status_case_combined_3y	0.7317	2.1634	0.3382	0.7352	-0.0053	0.0048	0.004	0.0023	0.727273	0.338235	-0.00833776939151972	78831	61089	60372
dr0m_0031317	food_allergy_shellfish_feeding_status_case_combined_4y	0.0244	0.4578	0.0532	0.9576	-8e-04	0.0053	0.004	0.0249	0.727273	3.32	-0.00107203601579598	78831	78089	77207
dr0m_0031317	food_allergy_soba_feeding_status_case_combined_1yh	-0.2789	0.4805	-0.5805	0.5616	0.0344	0.0051	0.004	0.0249	0.727273	3.95238	0.0417981711488098	78831	64701	63964
dr0m_0031317	food_allergy_soba_feeding_status_case_combined_2y	0.3578	0.5951	0.6012	0.5477	0.0258	0.0053	0.004	0.0143	0.727273	2.2	0.0271564754887314	78831	61264	60545
dr0m_0031317	food_allergy_soba_feeding_status_case_combined_3y	-0.0404	0.8498	-0.0475	0.9621	0.0266	0.005	0.004	0.0059	0.727273	0.819444	0.0309250336749839	78831	61089	60372
dr0m_0031317	food_allergy_soba_feeding_status_case_combined_4y	-0.043	0.6612	-0.065	0.9482	0.0199	0.0049	0.004	0.0094	0.727273	1.32394	0.0268516756788411	78831	45836	45297
dr0m_0031317	food_allergy_wheat_feeding_status_case_combined_1yh	0.4798	0.7777	0.617	0.5372	0.003	0.0045	0.004	0.008	0.727273	1.45455	0.000639866253378687	78831	64676	63940
dr0m_0031317	fruit_allergy_score_until_4yo_positive	0.9419	0.8597	1.0955	0.2733	-0.0103	0.0049	0.004	0.0137	0.727273	2.20968	-0.018387884144779	78831	67613	66828
dr0m_0031317	ft1b_0080001	-0.4585	0.5307	-0.8641	0.3876	0.0035	0.0053	0.004	0.0438	0.727273	3.68067	0.0103835515509929	78831	59805	59127
dr0m_0031317	ft1b_0400001	0.1244	0.4269	0.2914	0.7707	0.0038	0.0054	0.004	0.0545	0.727273	4.12879	0.00266116979269128	78831	59634	58957
dr0m_0031317	ft1b_0410001	0.3565	0.4736	0.7527	0.4517	0.001	0.0051	0.004	0.0599	0.727273	3.94079	-0.00450262124476012	78831	59801	59122
dr0m_0031317	ft1b_0420001	0.5084	0.5456	0.9319	0.3514	0.0022	0.0051	0.004	0.0544	0.727273	3.62667	-0.00509354253806029	78831	59733	59054
dr0m_0031317	ft1b_0430001	-0.0852	0.3916	-0.2175	0.8278	-0.0012	0.0051	0.004	0.0461	0.727273	3.17931	-0.000262618105469234	78831	58159	57506
dr0m_0031317	ft1b_0440001	0.3617	0.4641	0.7793	0.4358	-0.0017	0.0048	0.004	0.053	0.727273	4.24	-0.0074833928846759	78831	58174	57522
dr0m_0031317	ft1b_0450001	0.4341	0.5069	0.8564	0.3918	-0.0092	0.0051	0.004	0.0486	0.727273	4.58491	-0.0173479911292476	78831	58136	57483
dr0m_0031317	ft1b_0460001	0.3272	0.4208	0.7775	0.4369	-0.0048	0.0053	0.004	0.0516	0.727273	4.96154	-0.0106553942530115	78831	58088	57435
dr0m_0031317	ft1b_0470001b	NA	NA	NA	NA	-0.0132	0.0049	0.004	-0.0046	0.727273	-0.479167	NA	78831	71026	70200
dr0m_0031317	ft1b_0480001	0.3434	0.4963	0.6918	0.489	-0.0046	0.0049	0.004	0.0568	0.727273	3.44242	-0.0109363455041723	78831	57999	57347
dr0m_0031317	gastroenteritis_cum_2y	-0.7205	0.8526	-0.845	0.3981	0.0146	0.005	0.004	0.0158	0.727273	2.07895	0.0231436952662599	78831	58181	57532
dr0m_0031317	hand_foot_and_mouth_disease_cum_2y	NA	NA	NA	NA	-0.0121	0.005	0.004	-6e-04	0.727273	-0.0810811	NA	78831	61851	61122
dr0m_0031317	hba1c_ngsp_early	-0.0303	0.275	-0.1103	0.9122	-0.0149	0.0053	0.004	0.0558	0.727273	6.2	-0.0162277715530397	78831	68351	67557
dr0m_0031317	herpangina_cum_2y	0.3964	0.7718	0.5136	0.6075	0.0016	0.0049	0.004	0.0091	0.727273	1.26389	-0.000527082740528721	78831	59136	58483
dr0m_0031317	hg	0.282	0.3035	0.9292	0.3528	-0.0091	0.0052	0.004	0.078	0.727273	1.93069	-0.016054734777071	78831	61757	61029
dr0m_0031317	hsv_infection_cum_2y	1	2.6073	0.602	0.5471	-0.0028	0.0046	0.004	0.0026	0.727273	0.472727	-0.00872213142787493	78831	47983	47424
dr0m_0031317	influenza_viral_infections_cum_4y	-0.768	0.6872	-1.1176	0.2637	-3.3156e-05	0.0054	0.004	0.0286	0.727273	3.91781	0.00828349408247626	78831	20259	19915
dr0m_0031317	intellectual_and_developmental_disability_including_language_delay_cum_4y	NA	NA	NA	NA	NA	NA	0.004	2e-04	0.727273	0.030303	NA	78831	79712	78763
dr0m_0031317	isacc_modified_current_runny_nose_autumn_2y	-0.1955	1.8664	-0.1048	0.9166	1e-04	0.0046	0.004	0.0014	0.727273	0.237288	0.000579049360933933	78831	61195	60476
dr0m_0031317	isacc_modified_current_runny_nose_autumn_3y	0.2517	1.0133	0.2484	0.8038	-0.0011	0.0049	0.004	0.0039	0.727273	0.590909	-0.00225962476057435	78831	61862	61132
dr0m_0031317	isacc_modified_current_runny_nose_autumn_4y	NA	NA	NA	NA	-0.0024	0.0046	0.004	-0.0066	0.727273	-1.06452	NA	78831	61862	61132
dr0m_0031317	isacc_modified_current_runny_nose_nonpollen_season_2y	NA	NA	NA	NA	NA	NA	0.004	5e-04	0.727273	0.0746269	NA	78831	61118	60400
dr0m_0031317	isacc_modified_current_runny_nose_nonpollen_season_3y	NA	NA	NA	NA	0.0018	0.0053	0.004	-0.0024	0.727273	-0.393443	NA	78831	61862	61132
dr0m_0031317	isacc_modified_current_runny_nose_nonpollen_season_4y	NA	NA	NA	NA	NA	NA	0.004	0.001	0.727273	0.149254	NA	78831	68351	67557
dr0m_0031317	isacc_modified_current_runny_nose_pollen_season_2y	NA	NA	NA	NA	NA	NA	0.004	6e-04	0.727273	0.0983607	NA	78831	61156	60438
dr0m_0031317	isacc_modified_current_runny_nose_pollen_season_3y	0.23	0.947	0.2429	0.8081	0.0062	0.0055	0.004	0.0055	0.727273	0.833333	0.00603231059995601	78831	61862	61132
dr0m_0031317	isacc_modified_current_runny_nose_pollen_season_4y	-0.7302	0.9328	-0.7828	0.4337	0.0011	0.0051	0.004	0.0103	0.727273	1.43056	0.00592454881071025	78831	68351	67557
dr0m_0031317	isacc_modified_current_runny_nose_spring_2y	1	4.1893	0.4761	0.634	0.0022	0.005	0.004	0.0019	0.727273	0.301587	-0.0030510853095669	78831	64700	63963
dr0m_0031317	isacc_modified_current_runny_nose_spring_3y	0.1782	1.3008	0.137	0.891	0.0068	0.0054	0.004	0.0027	0.727273	0.428571	0.00725501968727078	78831	61089	60372
dr0m_0031317	isacc_modified_current_runny_nose_spring_4y	-0.3006	0.8066	-0.3727	0.7094	0.0018	0.005	0.004	0.0091	0.727273	1.28169	0.00389531484521538	78831	61862	61132
dr0m_0031317	isacc_modified_current_runny_nose_summer_2y	NA	NA	NA	NA	0.0019	0.0047	0.004	-7e-04	0.727273	-0.118644	NA	78831	61264	60545
dr0m_0031317	isacc_modified_current_runny_nose_summer_3y	-0.5935	1.8553	-0.3199	0.749	0.0057	0.0055	0.004	0.0024	0.727273	0.358209	0.00837698717884515	78831	61862	61132
dr0m_0031317	isacc_modified_current_runny_nose_summer_4y	NA	NA	NA	NA	-6.9707e-05	0.0049	0.004	-3e-04	0.727273	-0.0379747	NA	78831	61862	61132
dr0m_0031317	isacc_modified_current_runny_nose_winter_2y	-0.4597	1.0246	-0.4487	0.6537	2e-04	0.0048	0.004	0.0049	0.727273	0.742424	0.00227518421810875	78831	61095	60378
dr0m_0031317	isacc_modified_current_runny_nose_winter_3y	NA	NA	NA	NA	0.0026	0.005	0.004	-9e-04	0.727273	-0.160714	NA	78831	61862	61132
dr0m_0031317	isacc_modified_current_runny_nose_winter_4y	NA	NA	NA	NA	0.0033	0.0051	0.004	-0.0038	0.727273	-0.535211	NA	78831	61862	61132
dr0m_0031317	kawasaki_disease_cum_4y	NA	NA	NA	NA	-0.0022	0.0052	0.004	-6e-04	0.727273	-0.0967742	NA	78831	45692	45155
dr0m_0031317	length_of_labor	0.1631	0.3815	0.4275	0.669	0.0272	0.0054	0.004	0.0336	0.727273	4.73239	0.0278065431145154	78831	70178	69352
dr0m_0031317	low_birth_weight	0.2042	0.3838	0.5319	0.5948	0.0372	0.0052	0.004	0.0312	0.727273	4.8	0.0409425232094818	78831	61849	61119
dr0m_0031317	lower_respiratory_tract_infection_cum_2y	0.5608	0.6531	0.8587	0.3905	-0.0051	0.0052	0.004	0.0186	0.727273	2.58333	-0.0109600469708858	78831	58261	57617
dr0m_0031317	m0mb_0410001	-0.6282	0.5632	-1.1154	0.2647	-0.0261	0.0053	0.004	0.0693	0.727273	6.41667	-0.0202414823975148	78831	62053	60955
dr0m_0031317	m0mb_0420001	-0.708	0.6337	-1.1172	0.2639	-0.0142	0.0056	0.004	0.0712	0.727273	6.47273	-0.00446587803609837	78831	61695	60965
dr0m_0031317	m0mb_0430001	-0.2712	0.3183	-0.8522	0.3941	-0.0177	0.0048	0.004	0.062	0.727273	4.46043	-0.0165881053233334	78831	62078	60982
dr0m_0031317	m0mb_0450001	-0.1021	0.3945	-0.2587	0.7958	-0.0145	0.0049	0.004	0.0209	0.727273	3.16667	-0.0159205959483651	78831	61919	60824
dr0m_0031317	m0mb_0460001	0.3862	0.4796	0.8054	0.4206	-0.0259	0.0053	0.004	0.0224	0.727273	3.5	-0.0372871958361149	78831	49042	48597
dr0m_0031317	m0mb_0480001	-0.5487	0.4843	-1.1331	0.2572	-0.023	0.0053	0.004	0.0638	0.727273	6.44444	-0.018581685207811	78831	59809	59130
dr0m_0031317	m1m_0010001	-1	1.6903	-0.8144	0.4154	-5e-04	0.0042	0.004	0.0028	0.727273	0.583333	0.00392687767264183	79011	41872	41492
dr0m_0031317	m1m_0010101	-0.6472	0.9816	-0.6594	0.5096	-0.0092	0.005	0.004	0.0051	0.727273	0.962264	-0.00637851885422379	79011	80264	79011
dr0m_0031317	m1m_0010201	0.0038	0.3652	0.0103	0.9917	-0.0645	0.0046	0.004	0.024	0.727273	4.0678	-0.0657859496615622	79011	79735	78975
dr0m_0031317	m1m_0010202	-0.4469	0.5607	-0.7971	0.4254	-0.0237	0.0045	0.004	0.0235	0.727273	2.32673	-0.0214826341909305	79011	69458	68800
dr0m_0031317	m1m_0010301	0.0983	0.5207	0.1888	0.8502	0.0102	0.0045	0.004	0.0121	0.727273	2.05085	0.0102661128217182	79011	70924	70262
dr0m_0031317	m1m_0010401	0.8554	0.7404	1.1554	0.2479	-0.0011	0.0044	0.004	0.0219	0.727273	3.65	-0.00962798814900283	79011	43468	43068
dr0m_0031317	m1m_0010501	0.7802	2.3731	0.3288	0.7423	-0.0116	0.0051	0.004	0.0015	0.727273	0.263158	-0.0144411623517688	79011	69458	68800
dr0m_0031317	m1m_0010601	0.8532	1.3483	0.6328	0.5269	-0.0148	0.0054	0.004	0.0039	0.727273	0.735849	-0.0193823890694421	79011	69458	68800
dr0m_0031317	m1m_0030001_1	NA	NA	NA	NA	NA	NA	0.004	0.0011	0.727273	0.186441	NA	78831	77614	76311
dr0m_0031317	m1m_0030001_2	1	0.9898	1.0114	0.3118	0.0078	0.0049	0.004	0.0098	0.727273	1.46269	0.00173990017461728	78831	77614	76311
dr0m_0031317	m1m_0030001_3	NA	NA	NA	NA	-0.0093	0.0049	0.004	-0.0104	0.727273	-1.92593	NA	78831	69375	68201
dr0m_0031317	m1m_0040001_1	-1	0.9807	-1.1876	0.235	-0.0059	0.0052	0.004	0.0166	0.727273	2.72131	0.00348315720540524	78831	77736	76423
dr0m_0031317	m1m_0040001_2	-0.8147	1.7953	-0.4538	0.65	0.0083	0.0046	0.004	0.0022	0.727273	0.431373	0.019131515224599	78831	20259	19915
dr0m_0031317	m1m_0040001_4	1	0.9577	1.1689	0.2424	0.0117	0.0048	0.004	0.0173	0.727273	2.74603	0.0143181824401598	78831	20259	19915
dr0m_0031317	m1m_0040001_6	NA	NA	NA	NA	-0.0105	0.0045	0.004	-0.0088	0.727273	-1.76	NA	78831	20259	19915
dr0m_0031317	m1m_0060001	1	1.2208	0.9148	0.3603	-0.068	0.0054	0.004	0.0078	0.727273	1.2381	-0.0799285395847448	79011	69458	68800
dr0m_0031317	m1m_0070001	-0.3091	0.6941	-0.4453	0.6561	-0.0291	0.0052	0.004	0.0091	0.727273	1.71698	-0.0296630554783882	79011	69458	68800
dr0m_0031317	m1m_0080001	-0.2883	0.6106	-0.4722	0.6368	-0.0031	0.0053	0.004	0.013	0.727273	2.20339	-0.00126990602933485	79011	69453	68795
dr0m_0031317	m1m_0090001	NA	NA	NA	NA	-0.0367	0.0044	0.004	-0.0035	0.727273	-0.7	NA	79011	69457	68799
dr0m_0031317	m1m_0100001	0.8886	0.7235	1.2282	0.2194	-0.0213	0.0048	0.004	0.0304	0.727273	4.98361	-0.0330787839016224	79011	70826	70168
dr0m_0031317	m1m_0110001	0.3174	0.3994	0.7948	0.4268	-0.0119	0.0047	0.004	0.0293	0.727273	4.80328	-0.0163971665086529	79011	70826	70168
dr0m_0031317	m1m_0110101	0.8893	1.4115	0.63	0.5287	0.0025	0.005	0.004	0.0056	0.727273	0.54902	-0.00155111264374659	79011	70826	70168
dr0m_0031317	m1m_0110102	0.2462	0.4573	0.5384	0.5903	0.0109	0.005	0.004	0.0297	0.727273	2.33858	0.00909105347956947	79011	70826	70168
dr0m_0031317	m1m_0110201	0.2776	0.7457	0.3723	0.7097	0.003	0.0052	0.004	0.0153	0.727273	1.15909	0.00103666663153224	79011	70826	70168
dr0m_0031317	m1m_0110202	1	4.5521	0.4205	0.6741	0.0112	0.0044	0.004	0.0035	0.727273	0.286885	0.00479668756784499	79011	70809	70154
dr0m_0031317	m1m_0110203	-0.3056	0.9051	-0.3376	0.7356	0.0037	0.005	0.004	0.01	0.727273	0.854701	0.00591895521285203	79011	70822	70164
dr0m_0031317	m1m_0110204	-0.2941	0.6272	-0.469	0.6391	-0.01	0.0051	0.004	0.0225	0.727273	1.69173	-0.0084719744859352	79011	64774	64164
dr0m_0031317	m1m_0120001	NA	NA	NA	NA	NA	NA	0.004	5e-04	0.727273	0.0892857	NA	79011	64774	64164
dr0m_0031317	m1m_0140001	-1	1.7595	-0.9125	0.3615	0.0092	0.0046	0.004	0.0072	0.727273	0.808989	0.0189798050703132	79011	64774	64164
dr0m_0031317	m1m_0170001	-0.2737	0.6277	-0.4361	0.6627	0.0048	0.0046	0.004	0.0089	0.727273	1.7451	0.00703014376758082	79011	64774	64164
dr0m_0031317	m1m_0170101	0.0212	0.3664	0.0579	0.9539	0.0061	0.0051	0.004	0.0267	0.727273	3.46753	0.00668511737762965	79011	64774	64164
dr0m_0031317	m1m_0180001	NA	NA	NA	NA	-0.0038	0.0048	0.004	-4.1032e-05	0.727273	-0.0071986	NA	79011	64774	64164
dr0m_0031317	m1m_0200001	NA	NA	NA	NA	NA	NA	0.004	0.0017	0.727273	0.265625	NA	79011	64774	64164
dr0m_0031317	m1m_0210001	-0.0971	0.3959	-0.2453	0.8062	0.0384	0.0047	0.004	0.0262	0.727273	3.91045	0.0418326375016989	79011	73434	72753
dr0m_0031317	m1m_0220001	-0.0391	0.2852	-0.1373	0.8908	0.0207	0.0048	0.004	0.0484	0.727273	7.44615	0.0228203464566803	79011	73434	72753
dr0m_0031317	m1m_0230001	0.471	0.513	0.9181	0.3586	0.0216	0.0048	0.004	0.0222	0.727273	3.82759	0.0184185747506342	79011	73434	72753
dr0m_0031317	m1m_0240001	-0.0715	0.4433	-0.1612	0.8719	0.0139	0.0046	0.004	0.0158	0.727273	2.50794	0.0152730102513827	79011	73434	72753
dr0m_0031317	m1m_0250001_1	-0.3422	0.6179	-0.5538	0.5797	-0.0206	0.0046	0.004	0.0132	0.727273	2.09524	-0.0391884109766758	78831	20259	19915
dr0m_0031317	m1m_0250001_2	0.178	0.6425	0.2771	0.7817	0.021	0.0046	0.004	0.0101	0.727273	1.60317	0.0413001653541714	78831	20259	19915
dr0m_0031317	m1m_0250001_3	0.8323	3.143	0.2648	0.7911	-0.0036	0.005	0.004	0.0035	0.727273	0.603448	-0.0103771288174201	78831	20259	19915
dr0m_0031317	m1m_0260001_1	0.7222	1.0707	0.6745	0.5	-0.0214	0.0052	0.004	0.0079	0.727273	1.36207	-0.0472840585418126	78831	20259	19915
dr0m_0031317	m1m_0260001_2	-0.8966	1.3961	-0.6422	0.5207	0.0226	0.0053	0.004	0.0055	0.727273	0.901639	0.0497928294584566	78831	20259	19915
dr0m_0031317	m1m_0280001	-0.4124	0.831	-0.4963	0.6197	-0.0134	0.0049	0.004	0.0062	0.727273	1.16981	-0.0120372935720365	79011	73434	72753
dr0m_0031317	m1m_0280101	0.0795	0.6899	0.1152	0.9083	-0.0142	0.0043	0.004	0.0059	0.727273	1.11321	-0.0153358534622505	79011	73369	72689
dr0m_0031317	m1m_0280201	NA	NA	NA	NA	-0.0014	0.0056	0.004	-0.0039	0.727273	-0.709091	NA	79011	72891	72211
dr0m_0031317	m1m_0290001	NA	NA	NA	NA	NA	NA	0.004	0.0012	0.727273	0.226415	NA	79011	76280	75568
dr0m_0031317	m1m_0300001	-0.7277	0.7838	-0.9283	0.3532	-0.0035	0.0053	0.004	0.0111	0.727273	1.79032	0.00126278397385636	79011	76280	75568
dr0m_0031317	m1m_0320001	-0.7526	0.6806	-1.1058	0.2688	-0.0052	0.0054	0.004	0.0219	0.727273	3.47619	0.00172421758340044	79011	76280	75568
dr0m_0031317	m1m_0330001	NA	NA	NA	NA	NA	NA	0.004	9e-04	0.727273	0.183673	NA	79011	76280	75568
dr0m_0031317	m1m_0330002	-1	1.4172	-1.1179	0.2636	0.0051	0.0047	0.004	0.0086	0.727273	1.53571	0.0146231351454659	79011	76280	75568
dr0m_0031317	m1m_0340001	-1	6.5592	-0.4027	0.6872	0.0194	0.0052	0.004	0.0013	0.727273	0.254902	0.0260871187293816	79011	75785	75079
dr0m_0031317	m1m_0340002	-0.3775	0.5606	-0.6734	0.5007	0.0148	0.005	0.004	0.0126	0.727273	2.37736	0.0207393527786232	79011	55151	54619
dr0m_0031317	m1m_0350001	0.2477	0.6006	0.4125	0.68	-0.001	0.005	0.004	0.0125	0.727273	2.11864	-0.00282662737782446	79011	72755	72086
dr0m_0031317	m1m_0370001	-0.5543	0.4686	-1.1829	0.2368	0.0043	0.0049	0.004	0.0773	0.727273	9.54321	0.0167604026446722	79011	37207	36887
dr0m_0031317	m1m_0390001	-0.4478	0.5485	-0.8164	0.4143	-0.0037	0.0048	0.004	0.027	0.727273	1.37056	0.000648026303620408	79011	68351	67710
dr0m_0031317	m1m_bed_time	NA	NA	NA	NA	NA	NA	0.004	2e-04	0.727273	0.0350877	NA	78831	64687	63953
dr0m_0031317	m1m_nap_count	-0.2371	0.4192	-0.5657	0.5716	-0.0044	0.005	0.004	0.0286	0.727273	4.4	-0.00241445180490627	78831	64752	64013
dr0m_0031317	m1m_night_wake_up_count	-0.3612	0.4871	-0.7415	0.4584	3e-04	0.005	0.004	0.0238	0.727273	3.83871	0.00391386163043143	78831	64676	63940
dr0m_0031317	m1m_sleep_time_day	-0.1604	0.3255	-0.4929	0.6221	-0.0098	0.0049	0.004	0.0395	0.727273	6.69492	-0.00888084576856147	78831	67658	66873
dr0m_0031317	m1m_sleep_time_night	0.5321	0.6099	0.8725	0.383	-0.0281	0.0051	0.004	0.0141	0.727273	2.2381	-0.03566539702965	78831	64819	64080
dr0m_0031317	m1m_total_sleep_time	0.0711	0.3308	0.2148	0.8299	-0.0229	0.0047	0.004	0.028	0.727273	4.66667	-0.0261774633368725	78831	67682	66897
dr0m_0031317	m1m_wake_up_time	0.1974	0.4862	0.4061	0.6847	0.0045	0.0049	0.004	0.0249	0.727273	3.19231	0.00310156997680087	78831	64642	63906
dr0m_0031317	mbpfas0001b	0.6034	1.0853	0.556	0.5782	0.0032	0.0044	0.004	0.0136	0.727273	0.660194	-0.00110275332621314	78831	73304	72453
dr0m_0031317	mbpfas0007	-1	3.7808	-0.4037	0.6864	0.001	0.0043	0.004	0.0067	0.727273	0.345361	0.00909348384508693	78831	61862	61132
dr0m_0031317	mbpfas0009	-0.8114	0.8411	-0.9648	0.3347	0.0238	0.0052	0.004	0.054	0.727273	2.45455	0.0402940672973255	78831	61862	61132
dr0m_0031317	mbpfas0013	-0.65	0.7548	-0.8611	0.3892	0.0176	0.005	0.004	0.0495	0.727273	2.25	0.0300962697748939	78831	61669	60940
dr0m_0031317	mbpfas0017	-0.6326	0.6754	-0.9367	0.3489	0.005	0.0052	0.004	0.0561	0.727273	2.55	0.0156703848800434	78831	61733	61004
dr0m_0031317	mbpfas0021	-1	1.4413	-0.8853	0.376	0.0026	0.0046	0.004	0.0148	0.727273	0.714976	0.0129119413942798	78831	61726	60996
dr0m_0031317	mbpfas0025	NA	NA	NA	NA	-0.0031	0.0049	0.004	-0.001	0.727273	-0.046729	NA	78831	54725	54078
dr0m_0031317	mbpfas0029	-1	1.0298	-1.0623	0.2881	-2e-04	0.0044	0.004	0.0334	0.727273	1.63725	0.0126382900808642	78831	54023	53384
dr0m_0031317	mbpfas0039b	NA	NA	NA	NA	NA	NA	0.004	0.0042	0.727273	0.214286	NA	78831	71266	70436
dr0m_0031317	mbpfas0041	NA	NA	NA	NA	NA	NA	0.004	0.0047	0.727273	0.20524	NA	78831	54087	53444
dr0m_0031317	mbpfas0045	NA	NA	NA	NA	0.0122	0.0052	0.004	-0.008	0.727273	-0.451977	NA	78831	61648	60923
dr0m_0031317	mbpfas0047	-0.5613	0.7489	-0.7495	0.4536	0.0165	0.0055	0.004	0.0515	0.727273	2.48792	0.0276938179212344	78831	61779	61050
dr0m_0031317	mbpfas0053b	1	1.2555	0.879	0.3794	-0.0053	0.0047	0.004	0.0222	0.727273	1.21978	-0.0162531281354038	78831	71266	70436
dr0m_0031317	mbpfas0067b	-0.2828	0.7117	-0.3974	0.6911	0.0037	0.0052	0.004	0.0296	0.727273	1.5914	0.00714458564860986	78831	70924	70098
dr0m_0031317	mbpfas0073	0.0405	0.4799	0.0843	0.9328	0.0022	0.0056	0.004	0.0626	0.727273	2.69828	0.00194241027341545	78831	61633	60907
dr0m_0031317	milk_allergy_1hy	-0.1612	0.5457	-0.2953	0.7678	0.0037	0.0053	0.004	0.0138	0.727273	2.15625	0.00527226178298443	78831	68095	67307
dr0m_0031317	milk_allergy_2y	-0.3946	0.6689	-0.5899	0.5552	0.0075	0.0052	0.004	0.0113	0.727273	1.79365	0.0108140144016083	78831	70403	69165
dr0m_0031317	milk_allergy_3y	-0.6528	2.3211	-0.2813	0.7785	-0.002	0.005	0.004	0.0017	0.727273	0.288136	-0.000453206206507944	78831	70403	69165
dr0m_0031317	milk_allergy_cum_4y	-0.2727	0.5283	-0.5163	0.6057	9e-04	0.0055	0.004	0.0203	0.727273	3.02985	0.0035003704161626	78831	65300	64547
dr0m_0031317	milk_allergy_score_until_4yo	-0.4561	0.5128	-0.8893	0.3738	0.0094	0.005	0.004	0.0317	0.727273	4.28378	0.0156755268221231	78831	67753	66968
dr0m_0031317	milk_allergy_score_until_4yo_positive	-0.5162	0.5427	-0.9511	0.3415	0.0101	0.005	0.004	0.0309	0.727273	4.06579	0.017060317317565	78831	67753	66968
dr0m_0031317	mn	-0.1748	0.3022	-0.5785	0.5629	-0.0014	0.0052	0.004	0.0781	0.727273	4.91195	0.00151155693089572	78831	58745	58052
dr0m_0031317	mt1b_0020001	-0.4077	0.4515	-0.9031	0.3665	0.0055	0.005	0.004	0.0349	0.727273	4.30864	0.0113386786240859	78831	61531	60805
dr0m_0031317	mt1b_0020101	-0.4459	0.4721	-0.9445	0.3449	0.007	0.0049	0.004	0.0332	0.727273	4.25641	0.0134014742058672	78831	61616	60889
dr0m_0031317	mt1b_0030001	0.1038	0.3864	0.2686	0.7882	0.0025	0.0051	0.004	0.0286	0.727273	3.575	0.00179281201473801	78831	61100	60377
dr0m_0031317	mt1b_0030101	0.0818	0.389	0.2104	0.8334	0.0026	0.0051	0.004	0.0294	0.727273	3.58537	0.00213800982717059	78831	61077	60354
dr0m_0031317	mt1b_0040001b	0.398	0.5668	0.7022	0.4826	8e-04	0.0048	0.004	0.015	0.727273	2.58621	-0.0022509587133495	78831	70924	70098
dr0m_0031317	mt1b_0040101b	0.5809	0.6672	0.8707	0.3839	4e-04	0.0048	0.004	0.0141	0.727273	2.35	-0.00397237719468859	78831	71094	70264
dr0m_0031317	mt1b_0050001	0.1058	0.3874	0.2731	0.7848	0.0014	0.005	0.004	0.0302	0.727273	4.50746	0.00044621670321231	78831	61700	60971
dr0m_0031317	mt1b_0050101	0.1063	0.3911	0.2717	0.7859	0.0018	0.005	0.004	0.03	0.727273	4.34783	0.000910136663416272	78831	61689	60962
dr0m_0031317	mt1b_0060001	-0.4234	0.516	-0.8204	0.412	0.0011	0.0049	0.004	0.02	0.727273	2.85714	0.00510899200147364	78831	61478	60751
dr0m_0031317	mt1b_0060101	-0.4055	0.5061	-0.8012	0.423	0.0011	0.0049	0.004	0.0191	0.727273	2.72857	0.00486039362890604	78831	61554	60825
dr0m_0031317	mt1b_0080001	-0.2005	0.3287	-0.61	0.5419	0.0043	0.0051	0.004	0.0576	0.727273	6.32967	0.00830610080111117	78831	59626	58916
dr0m_0031317	mt1b_0100101	0.0197	0.281	0.0701	0.9441	3e-04	0.0048	0.004	0.0571	0.727273	3.48171	4.64096390482674e-05	78831	61862	61132
dr0m_0031317	mt1b_0100201	0.065	0.2986	0.2176	0.8278	-0.0087	0.0051	0.004	0.055	0.727273	6.11111	-0.0112376602113949	78831	61862	61132
dr0m_0031317	mt1b_0100301	-0.1201	0.3817	-0.3146	0.7531	0.002	0.005	0.004	0.034	0.727273	4.72222	0.00375707151322085	78831	61862	61132
dr0m_0031317	mt1b_0100401	-0.0996	0.3605	-0.2764	0.7822	-7e-04	0.0051	0.004	0.039	0.727273	5.34247	0.000454208601219262	78831	61862	61132
dr0m_0031317	mt1b_0100501	-0.0997	0.3054	-0.3265	0.744	0.0143	0.0049	0.004	0.0606	0.727273	5.66355	0.0184925431106126	78831	61862	61132
dr0m_0031317	mt1b_0100601	-0.0901	0.297	-0.3033	0.7616	0.0164	0.0045	0.004	0.0596	0.727273	5.51852	0.0207949692681457	78831	61862	61132
dr0m_0031317	mt1b_0100701	-0.1173	0.3018	-0.3887	0.6975	0.0093	0.0043	0.004	0.0456	0.727273	5.92208	0.0125211811716615	78831	61862	61132
dr0m_0031317	mt1b_0100801	-0.4517	0.4239	-1.0655	0.2866	0.0085	0.0052	0.004	0.0914	0.727273	7.87931	0.0192859035384537	78831	61862	61132
dr0m_0031317	mt1b_0200101	0.2766	0.3496	0.7914	0.4287	0.0026	0.0047	0.004	0.0567	0.727273	5.0177	-0.00123337749607078	78831	61862	61132
dr0m_0031317	mt1b_0200201	-0.3479	0.3812	-0.9124	0.3615	-0.0053	0.0046	0.004	0.0537	0.727273	4.92661	-0.000984218843801478	78831	61862	61132
dr0m_0031317	mt1b_0200301	-0.1193	0.3381	-0.3529	0.7241	0.0137	0.0051	0.004	0.0432	0.727273	4.69565	0.0176378958388662	78831	61862	61132
dr0m_0031317	mt1b_0200401	0.2175	0.3426	0.635	0.5254	-0.0051	0.0052	0.004	0.0552	0.727273	5.52	-0.00933733227730015	78831	61862	61132
dr0m_0031317	mt1b_0200501	-0.1866	0.4567	-0.4085	0.6829	0.0024	0.0051	0.004	0.026	0.727273	1.9697	0.00472588047411165	78831	61411	60684
dr0m_0031317	mt1b_0400001	-0.3126	0.3837	-0.8147	0.4152	-0.0059	0.0056	0.004	0.0725	0.727273	6.90476	-0.00148270534352699	78831	61700	60973
dr0m_0031317	mt1b_0410001	-0.555	0.493	-1.1257	0.2603	-0.0059	0.0058	0.004	0.0631	0.727273	6.8587	0.00214482128586459	78831	61760	61030
dr0m_0031317	mt1b_0420001	-0.5853	0.5397	-1.0845	0.2781	-0.0066	0.006	0.004	0.0587	0.727273	6.52222	0.00145567637081693	78831	61540	60813
dr0m_0031317	mt1b_0430001	-0.6447	0.5287	-1.2193	0.2227	-0.0086	0.0056	0.004	0.058	0.727273	4.87395	-2.47842364614819e-05	78831	61614	60887
dr0m_0031317	mt1b_0440001	-0.7915	0.6475	-1.2224	0.2215	0.005	0.0057	0.004	0.0611	0.727273	6.17172	0.0187413474592448	78831	61048	60327
dr0m_0031317	mt1b_0450001	-0.0558	0.3781	-0.1477	0.8826	0.0033	0.0047	0.004	0.029	0.727273	4.14286	0.00445279819789169	78831	61589	60863
dr0m_0031317	mt1b_0460001	0.376	0.4238	0.8873	0.3749	0.0113	0.0047	0.004	0.0312	0.727273	4.52174	0.00889159045690584	78831	61610	60883
dr0m_0031317	mt1b_0470001	NA	NA	NA	NA	-0.0315	0.0046	0.004	-0.0051	0.727273	-0.87931	NA	78831	61560	60836
dr0m_0031317	mt1b_0480001	-0.7124	0.5761	-1.2366	0.2162	-0.0061	0.0059	0.004	0.0615	0.727273	5.6422	0.00433240585115078	78831	61568	60841
dr0m_0031317	mt1u_0010001	-0.2029	0.5111	-0.397	0.6914	-0.0077	0.005	0.004	0.0165	0.727273	2.79661	-0.00723538442468391	78831	61675	60946
dr0m_0031317	mt1u_0020001	-0.2332	0.5952	-0.3918	0.6952	-0.0129	0.0054	0.004	0.013	0.727273	2.13115	-0.0144178725437452	78831	52611	51998
dr0m_0031317	mt2b_0410001	-0.7827	0.6563	-1.1926	0.233	0.0042	0.0059	0.004	0.0775	0.727273	6.73913	0.0199472476393535	78831	49932	49350
dr0m_0031317	mt2b_0420001	-0.8682	0.7323	-1.1856	0.2358	0.0039	0.0063	0.004	0.0791	0.727273	6.76068	0.0213318667637062	78831	49370	48791
dr0m_0031317	mt2b_0430001	-0.2541	0.2902	-0.8756	0.3812	-0.0103	0.0051	0.004	0.0853	0.727273	5.29814	-0.00871876930938293	78831	50549	49955
dr0m_0031317	mt2b_0450001	-0.3377	0.3281	-1.0293	0.3033	0.0065	0.0046	0.004	0.0514	0.727273	6.425	0.0126356768462133	78831	61622	60893
dr0m_0031317	mt2b_0460001	0.4238	0.44	0.9631	0.3355	0.0066	0.0053	0.004	0.0452	0.727273	5.38095	0.00199939781957835	78831	60142	59418
dr0m_0031317	mt2b_0480001	-0.7496	0.632	-1.1861	0.2356	0.0051	0.0059	0.004	0.0758	0.727273	5.57353	0.0198118676161752	78831	59228	58514
dr0m_0031317	mt2b_0490001	0.4529	0.4593	0.9861	0.3241	0.0242	0.0049	0.004	0.0271	0.727273	3.56579	0.0233293788675055	78831	61699	60972
dr0m_0031317	mt2u_0010001	0.6876	0.6658	1.0328	0.3017	-0.0041	0.0051	0.004	0.0227	0.727273	3.72131	-0.0113937176383006	78831	61717	60989
dr0m_0031317	mt2u_0020001	0.6797	0.6466	1.0511	0.2932	-0.0092	0.0049	0.004	0.0228	0.727273	3.8	-0.0172785900959412	78831	61329	60604
dr0m_0031317	mumps_cum_4y	1	1.5433	0.684	0.494	-0.0067	0.0051	0.004	0.0044	0.727273	0.594595	-0.0116657178531313	78831	70970	69717
dr0m_0031317	mycotic_or_fungal_infection_cum_2y	0.3713	0.8783	0.4227	0.6725	0.0056	0.0051	0.004	0.0053	0.727273	0.929825	0.00957230403995086	78831	20259	19915
dr0m_0031317	nuts_allergy_score_until_4yo_positive	0.6657	0.8274	0.8046	0.4211	-0.0065	0.0051	0.004	0.0098	0.727273	1.44118	-0.0113448350118654	78831	67658	66873
dr0m_0031317	otitis_media_cum_2y	0.1293	0.4129	0.313	0.7543	0.0056	0.0051	0.004	0.0243	0.727273	3.68182	0.0053736915704061	78831	58567	57897
dr0m_0031317	out_of_night_diapers_age_4y	-0.5122	0.6475	-0.7909	0.429	0.0109	0.0052	0.004	0.0304	0.727273	2.15603	0.0177992966708351	78831	68351	67557
dr0m_0031317	participant_reported_food_allergy_cum_4y	0.2318	0.3907	0.5934	0.5529	-0.0041	0.005	0.004	0.0429	0.727273	4.71429	-0.00777774167022925	78831	65300	64547
dr0m_0031317	pb	0.4949	0.423	1.1699	0.242	-0.0165	0.0052	0.004	0.0508	0.727273	6.51282	-0.0290192473271806	78831	49116	48518
dr0m_0031317	peanuts_allergy_score_4yo_positive	0.6583	3.7396	0.176	0.8603	-0.0056	0.0049	0.004	0.0018	0.727273	0.28125	-0.00790390846096869	78831	67682	66897
dr0m_0031317	premature_birth	-0.4229	0.7891	-0.536	0.592	0.0309	0.0056	0.004	0.0091	0.727273	1.56897	0.0381041536976818	78831	61845	61115
dr0m_0031317	psychomotor_developmental_delay_cum_4y	NA	NA	NA	NA	-0.0036	0.0047	0.004	-0.0018	0.727273	-0.295082	NA	78831	40817	40174
dr0m_0031317	roseola_infantum_cum_2y	-0.6462	0.6936	-0.9316	0.3515	-0.0081	0.0049	0.004	0.0126	0.727273	2	-0.00489407709548715	78831	59348	58684
dr0m_0031317	rsv_infection_cum_2y	-0.3603	0.4508	-0.7994	0.4241	-0.0103	0.0049	0.004	0.0361	0.727273	5.30882	-0.00927745678917015	78831	47540	46986
dr0m_0031317	sccon003	0.1234	0.2811	0.439	0.6607	0.0015	0.005	0.004	0.0704	0.727273	8.38095	-0.000371296809276898	78831	61862	61132
dr0m_0031317	sccon005	0.8632	0.7474	1.1549	0.2481	-0.0038	0.0053	0.004	0.0252	0.727273	3.76119	-0.0132008006308065	78831	61862	61132
dr0m_0031317	se	-0.0922	0.2689	-0.3427	0.7318	-0.0079	0.0047	0.004	0.0628	0.727273	1.82558	-0.00794344458504436	78831	60361	59649
dr0m_0031317	shellfish_allergy_score_until_4yo_positive	0.8829	1.8986	0.465	0.6419	-0.0045	0.0049	0.004	0.0027	0.727273	0.442623	-0.00784161286626091	78831	67669	66886
dr0m_0031317	soba_allergy_score_until_4yo_positive	0.2859	0.7158	0.3994	0.6896	-0.0043	0.0051	0.004	0.0105	0.727273	1.75	-0.00659614450307894	78831	67669	66886
dr0m_0031317	soybean_allergy_score_until_4yo_positive	-0.7822	0.9059	-0.8634	0.3879	0.0099	0.0047	0.004	0.0084	0.727273	1.29231	0.0154432278520913	78831	67637	66852
dr0m_0031317	streptococcus_pyogenes_cum_4y	0.6041	1.0544	0.5729	0.5667	0.0041	0.0052	0.004	0.0062	0.727273	0.984127	0.00137520878126301	78831	71674	70417
dr0m_0031317	ucbb_0080001b	-0.0534	0.3791	-0.1409	0.8879	0.0025	0.0048	0.004	0.029	0.727273	4.83333	0.00329335677832642	78831	71094	70264
dr0m_0031317	ucbb_0410001	-0.1001	0.1849	-0.5415	0.5882	-0.0131	0.0062	0.004	0.3582	0.727273	8.3109	-0.0140632576594436	78831	61302	60578
dr0m_0031317	ucbb_0420001	-0.1152	0.1932	-0.5964	0.5509	6e-04	0.0059	0.004	0.3484	0.727273	7.81166	0.00619101432796302	78831	61581	60854
dr0m_0031317	ucbb_0430001	0.2226	0.2039	1.0919	0.2749	0.0692	0.0058	0.004	0.2981	0.727273	4.26466	0.0885024975598183	78831	57915	57241
dr0m_0031317	ucbb_0450001	0.5089	0.4395	1.1579	0.2469	0.0065	0.005	0.004	0.0986	0.727273	10.9556	-0.00278683089050586	78831	61192	60468
dr0m_0031317	ucbb_0460001	0.4422	0.3921	1.1276	0.2595	2e-04	0.0048	0.004	0.0956	0.727273	10.5055	-0.00886900538391401	78831	61929	60834
dr0m_0031317	ucbb_0480001	-0.0271	0.1667	-0.1625	0.8709	-0.0051	0.0058	0.004	0.3442	0.727273	7.23109	-0.00597455616368696	78831	61689	60960
dr0m_0031317	upper_respiratory_tract_infection_cum_2y	0.2345	0.5065	0.463	0.6433	0.0013	0.005	0.004	0.018	0.727273	2.64706	-0.000481018631730568	78831	59441	58774
dr0m_0031317	urinary_tract_infections_cum_4y	NA	NA	NA	NA	0.0081	0.0048	0.004	-0.0027	0.727273	-0.442623	NA	78831	20259	19915
dr0m_0031317	urticaria_cum_4y	0.941	0.9504	0.9901	0.3221	-0.0156	0.0046	0.004	0.0121	0.727273	1.77941	-0.0234704265877522	78831	70145	69319
dr0m_0031317	varicella_cum_4y	0.6224	1.2433	0.5006	0.6167	-0.0141	0.005	0.004	0.0045	0.727273	0.642857	-0.0310667828946405	78831	20259	19915
dr0m_0031317	wheat_allergy_score_until_4yo_positive	-0.1769	0.3807	-0.4647	0.6421	0.0013	0.0046	0.004	0.0305	0.727273	4.55224	0.0034326751828987	78831	67701	66917
dr0m_0031338	BMI	-0.0995	0.1675	-0.5942	0.5524	-0.003	0.0062	0.004	0.1732	0.909091	19.4607	-0.000419907224867478	79780	163835	0
dr0m_0031338	adenovirus_infection_cum_2y	-0.5103	0.6175	-0.8265	0.4085	0.0037	0.005	0.004	0.0171	0.909091	2.71429	0.00859782168110921	79780	59441	59441
dr0m_0031338	allergic_conjunctivitis_cum_4y	-0.4562	0.6189	-0.7371	0.4611	0.0127	0.0053	0.004	0.0162	0.909091	2.28169	0.0170615033007935	79780	73666	73666
dr0m_0031338	allergic_conjunctivitis_or_rhinitis_or_hay_fever_cum_4y	0.806	0.8974	0.8982	0.3691	0.0105	0.005	0.004	0.0086	0.909091	1.11688	0.00920516963746304	79780	45692	45692
dr0m_0031338	allergic_rhinitis_cum_4y	0.7869	0.7524	1.0459	0.2956	8.9802e-05	0.0047	0.004	0.0126	0.909091	1.55556	-0.00552907802975501	79780	60292	60292
dr0m_0031338	any_food_allergy_score_positive_until_4yo	0.1946	0.3192	0.6097	0.5421	-0.0101	0.0048	0.004	0.0548	0.909091	5.48	-0.0142730328541486	79780	67658	67658
dr0m_0031338	asthma_cum_4y	-0.0265	0.3945	-0.0671	0.9465	-0.0017	0.0055	0.004	0.0306	0.909091	3.1875	-0.00145034802613947	79780	78089	78089
dr0m_0031338	atopic_dermatitis_cum_4y	0.0605	0.2657	0.2276	0.82	-0.0058	0.0045	0.004	0.0633	0.909091	5.86111	-0.00893128279958995	79780	45692	45692
dr0m_0031338	autistic_spectrum_disorder_and_pddnos_cum_4y	0.6962	0.8038	0.8661	0.3864	-0.0012	0.0045	0.004	0.0107	0.909091	1.94545	-0.00699928464031925	79780	20259	20159
dr0m_0031338	bone_fracture_cum_4y	0.9416	1.6401	0.5741	0.5659	-0.0049	0.0053	0.004	0.0034	0.909091	0.548387	-0.0132936284892408	79780	20259	20159
dr0m_0031338	breast_feeding_cessation_1m	0.0244	0.9918	0.0246	0.9804	0.0087	0.0046	0.004	0.004	0.909091	0.634921	0.00984600886569601	79780	61559	61559
dr0m_0031338	breast_feeding_cessation_2m	0.5609	0.5995	0.9356	0.3495	0.0021	0.0049	0.004	0.0142	0.909091	2.18462	-0.00179715008923199	79780	58782	58782
dr0m_0031338	breast_feeding_cessation_3m	-0.0118	0.6089	-0.0193	0.9846	0.0102	0.0049	0.004	0.0112	0.909091	1.77778	0.0119988126856914	79780	59324	59324
dr0m_0031338	breast_feeding_cessation_age	0.4042	0.5822	0.6942	0.4875	-0.011	0.0047	0.004	0.018	0.909091	2.14286	-0.0162894468694026	79780	60039	60039
dr0m_0031338	breast_feeding_period_1y	-0.6175	0.588	-1.0502	0.2936	-0.0034	0.0045	0.004	0.0188	0.909091	2.84848	0.0011958978565517	79780	52971	52971
dr0m_0031338	c1hy_0010001	NA	NA	NA	NA	0.0073	0.0048	0.004	-0.0063	0.909091	-1.18868	NA	79780	71075	71075
dr0m_0031338	c1hy_0010101	0.1813	0.5394	0.336	0.7368	-0.0011	0.005	0.004	0.0133	0.909091	2.21667	-0.00251108132606491	79780	70887	70887
dr0m_0031338	c1hy_0010201	0.5866	1.4243	0.4118	0.6805	-0.0039	0.0048	0.004	0.0033	0.909091	0.540984	-0.00629402931783913	79780	70804	70804
dr0m_0031338	c1hy_0010301	NA	NA	NA	NA	NA	NA	0.004	9e-04	0.909091	0.140625	NA	79780	70894	70894
dr0m_0031338	c1hy_0030001b2	0.748	0.7578	0.987	0.3237	-0.0026	0.0054	0.004	0.0102	0.909091	1.85455	-0.00745839459329232	79780	78115	78115
dr0m_0031338	c1hy_0030002	0.1286	0.497	0.2587	0.7959	-0.0023	0.0051	0.004	0.0154	0.909091	2.33333	-0.00348634852533529	79780	70705	70705
dr0m_0031338	c1hy_0040001	-0.5601	0.5285	-1.0597	0.2893	0.002	0.0047	0.004	0.0196	0.909091	2.9697	0.0071677729449297	79780	70761	70761
dr0m_0031338	c1hy_0040002	-0.4921	0.5559	-0.8851	0.3761	-2e-04	0.0048	0.004	0.0149	0.909091	2.22388	0.00362122443450223	79780	70928	70928
dr0m_0031338	c1hy_0050001	0.4459	0.5872	0.7595	0.4476	0.0151	0.0048	0.004	0.0141	0.909091	2.35	0.0127819241655256	79780	70926	70926
dr0m_0031338	c1hy_0050002	0.2837	0.5256	0.5398	0.5893	0.0175	0.0051	0.004	0.0164	0.909091	2.82759	0.0164558649227848	79780	70733	70733
dr0m_0031338	c1hy_0060002_checked	-0.0677	0.2004	-0.3376	0.7357	-0.067	0.0056	0.004	0.1964	0.909091	12.1235	-0.0872245190169538	79780	56053	56053
dr0m_0031338	c1hy_0070001	0.1302	0.6793	0.1917	0.848	0.0103	0.0052	0.004	0.0099	0.909091	1.54688	0.0102240634316719	79780	70303	70303
dr0m_0031338	c1hy_0070002b	-0.148	0.7614	-0.1943	0.8459	0.0112	0.0051	0.004	0.0083	0.909091	1.40678	0.0122468474450058	79780	78115	78115
dr0m_0031338	c1hy_0090001	-0.1542	0.4251	-0.3629	0.7167	-0.0032	0.0054	0.004	0.0238	0.909091	4.17544	-0.00194283532064803	79780	69835	69835
dr0m_0031338	c1hy_0090101	0.1016	0.3659	0.2778	0.7812	-0.0028	0.0053	0.004	0.0359	0.909091	4.3253	-0.00429372009719728	79780	69963	69963
dr0m_0031338	c1hy_0090201	0.3295	0.3814	0.864	0.3876	-0.0089	0.0049	0.004	0.0378	0.909091	4.78481	-0.0138386027348361	79780	70084	70084
dr0m_0031338	c1hy_0090301	NA	NA	NA	NA	0.0051	0.0052	0.004	-5e-04	0.909091	-0.0877193	NA	79780	70830	70830
dr0m_0031338	c1hy_0092001	0.7869	0.6462	1.2178	0.2233	-0.0041	0.0047	0.004	0.0173	0.909091	2.54412	-0.0110190326022053	79780	70695	70695
dr0m_0031338	c1hy_0092101	0.4049	0.5251	0.7711	0.4406	3e-04	0.005	0.004	0.0151	0.909091	2.35938	-0.002854010401372	79780	70089	70089
dr0m_0031338	c1hy_0092201	0.4483	0.5836	0.7683	0.4423	-0.0129	0.0049	0.004	0.0149	0.909091	2.48333	-0.0173273148443292	79780	70710	70710
dr0m_0031338	c1hy_0092301	0.124	0.494	0.2511	0.8017	-0.0038	0.0048	0.004	0.023	0.909091	3.38235	-0.00530023887917153	79780	70615	70615
dr0m_0031338	c1hy_0092601	-0.4157	2.7111	-0.1533	0.8781	-0.0049	0.0047	0.004	0.001	0.909091	0.188679	-0.00438202652033062	79780	70773	70773
dr0m_0031338	c1hy_0092701	0.2644	1.1283	0.2343	0.8147	-0.0057	0.0047	0.004	0.0031	0.909091	0.525424	-0.00700280441024388	79780	70889	70889
dr0m_0031338	c1hy_0092801	NA	NA	NA	NA	0.0017	0.0053	0.004	-0.0018	0.909091	-0.276923	NA	79780	70839	70839
dr0m_0031338	c1hy_0092901	NA	NA	NA	NA	-0.0046	0.0054	0.004	-0.002	0.909091	-0.31746	NA	79780	70610	70610
dr0m_0031338	c1hy_0093001	-1	1.2544	-0.8999	0.3682	0.0037	0.0046	0.004	0.0052	0.909091	0.852459	0.00911484008384951	79780	70903	70903
dr0m_0031338	c1hy_0093101	-0.6091	0.6475	-0.9407	0.3469	-0.0059	0.0047	0.004	0.013	0.909091	1.91176	-0.00189661119872542	79780	70580	70580
dr0m_0031338	c1hy_0093301	NA	NA	NA	NA	NA	NA	0.004	5e-04	0.909091	0.0980392	NA	79780	70875	70875
dr0m_0031338	c1hy_0100001_2	-0.6396	0.7142	-0.8956	0.3704	0.0064	0.0049	0.004	0.0118	0.909091	1.81538	0.0112885466384811	79780	71426	70994
dr0m_0031338	c1hy_0100001_3	0.2009	0.4072	0.4933	0.6218	-0.0114	0.0046	0.004	0.0295	0.909091	3.73418	-0.0145487838488637	79780	71426	70994
dr0m_0031338	c1hy_0100001_4	NA	NA	NA	NA	-0.0081	0.0041	0.004	-0.0043	0.909091	-0.767857	NA	79780	71426	70994
dr0m_0031338	c1hy_0100102	0.0939	0.3722	0.2524	0.8008	-0.0091	0.0052	0.004	0.0372	0.909091	4.96	-0.0110337453024408	79780	70806	70806
dr0m_0031338	c1hy_0100203	0.6508	0.5826	1.1172	0.2639	-0.0115	0.0047	0.004	0.0202	0.909091	2.72973	-0.0182618757077897	79780	71000	71000
dr0m_0031338	c1hy_0100301	0.6241	0.5895	1.0586	0.2898	-0.0093	0.0046	0.004	0.0187	0.909091	2.39744	-0.0154294583208892	79780	71029	71029
dr0m_0031338	c1hy_0100304	-0.7592	1.3603	-0.5581	0.5768	-0.0026	0.0045	0.004	0.0027	0.909091	0.519231	-0.000272859538577779	79780	70444	70444
dr0m_0031338	c1hy_0100501_3	1	1.3738	1.2078	0.2271	-0.0025	0.0047	0.004	0.0065	0.909091	1.14035	-0.0111777309935126	79780	71426	70994
dr0m_0031338	c1hy_0100501_4	0.7907	1.7469	0.4526	0.6508	3e-04	0.0048	0.004	0.0022	0.909091	0.407407	-0.00203290977791525	79780	71426	70994
dr0m_0031338	c1hy_0100602	0.4261	0.4209	1.0125	0.3113	-0.0033	0.0045	0.004	0.0273	0.909091	3.9	-0.0080969905614806	79780	70238	70238
dr0m_0031338	c1hy_0100703	1	0.7839	1.3249	0.1852	-0.0046	0.0047	0.004	0.0175	0.909091	2.73438	-0.0137060962830642	79780	71187	71187
dr0m_0031338	c1hy_0100801	0.7872	0.6379	1.234	0.2172	-0.0028	0.0046	0.004	0.019	0.909091	2.96875	-0.00993866441834215	79780	71319	71319
dr0m_0031338	c1hy_0101102	-0.5151	0.6214	-0.8291	0.4071	-0.003	0.0051	0.004	0.0126	0.909091	2.29091	0.000487933957660028	79780	71319	71319
dr0m_0031338	c1hy_0102001_3	NA	NA	NA	NA	-9e-04	0.0051	0.004	-0.0046	0.909091	-0.754098	NA	79780	71426	70994
dr0m_0031338	c1hy_0103001_3	0.3213	0.4414	0.7278	0.4667	-7e-04	0.0044	0.004	0.018	0.909091	3.33333	-0.00350931641522668	79780	71426	70994
dr0m_0031338	c1hy_0103501_2	-0.0168	0.4863	-0.0346	0.9724	0.0127	0.0052	0.004	0.0212	0.909091	2.94444	0.0138333636199326	79780	71426	70994
dr0m_0031338	c1hy_0103501_3	1	5.1354	0.3956	0.6924	0.0011	0.0045	0.004	0.0018	0.909091	0.295082	-0.00429599462956884	79780	71648	71214
dr0m_0031338	c1hy_0104001_2	-0.0502	0.4313	-0.1164	0.9073	0.0142	0.0049	0.004	0.0266	0.909091	4.09231	0.0158366526092041	79780	71648	71214
dr0m_0031338	c1hy_0104001_3	NA	NA	NA	NA	0.001	0.0047	0.004	-0.0029	0.909091	-0.508772	NA	79780	71648	71214
dr0m_0031338	c1hy_0104501_2	0.6905	0.9382	0.736	0.4617	0.0051	0.0048	0.004	0.0064	0.909091	1.03226	0.00193080097311365	79780	71648	71214
dr0m_0031338	c1hy_0105001_2	0.2004	0.3992	0.5019	0.6157	0.0092	0.0044	0.004	0.028	0.909091	4.24242	0.00777130721592037	79780	71648	71214
dr0m_0031338	c1hy_0105001_3	NA	NA	NA	NA	0.0015	0.0047	0.004	-0.003	0.909091	-0.491803	NA	79780	71648	71214
dr0m_0031338	c1hy_0105501	0.136	0.9573	0.142	0.887	0.0099	0.005	0.004	0.0049	0.909091	0.790323	0.00991280867914675	79780	71319	71319
dr0m_0031338	c1hy_0105601	0.9693	2.2648	0.428	0.6687	-0.0074	0.0053	0.004	0.0027	0.909091	0.428571	-0.011049115335109	79780	71319	71319
dr0m_0031338	c1hy_0105701	NA	NA	NA	NA	0.0099	0.005	0.004	-5e-04	0.909091	-0.0833333	NA	79780	71319	71319
dr0m_0031338	c1hy_0110001	-0.5609	1.3979	-0.4012	0.6883	-9e-04	0.0051	0.004	0.0026	0.909091	0.472727	0.000859795380979893	79780	71319	71319
dr0m_0031338	c1hy_0130001	-0.4518	0.4063	-1.112	0.2661	2e-04	0.0056	0.004	0.0454	0.909091	6.21918	0.00646094969639177	79780	71319	71319
dr0m_0031338	c1hy_0140001	-0.4538	0.3941	-1.1513	0.2496	-0.0032	0.0054	0.004	0.0475	0.909091	6.50685	0.00294731138076115	79780	71319	71319
dr0m_0031338	c1hy_0150001	-0.2661	0.3449	-0.7716	0.4403	8e-04	0.0054	0.004	0.0465	0.909091	6.2	0.00459226334522345	79780	71319	71319
dr0m_0031338	c1hy_0150101	-0.5504	0.445	-1.2371	0.2161	0.0034	0.0055	0.004	0.042	0.909091	5.67568	0.0109847072717792	79780	71319	71319
dr0m_0031338	c1hy_0150201	-0.4704	0.4141	-1.1359	0.256	0.0015	0.0051	0.004	0.0345	0.909091	4.72603	0.00735573211171281	79780	63050	63050
dr0m_0031338	c1hy_0150301	0.0532	0.5022	0.1059	0.9157	-3e-04	0.0054	0.004	0.0163	0.909091	2.85965	-0.000777202807447187	79780	62212	62212
dr0m_0031338	c1hy_0160001	-0.3111	0.4807	-0.6473	0.5175	-0.0035	0.0051	0.004	0.0199	0.909091	3.37288	-0.00123216297440969	79780	61296	61296
dr0m_0031338	c1hy_0170001	-0.6548	0.5947	-1.1012	0.2708	0.0058	0.0047	0.004	0.0167	0.909091	2.78333	0.0116065315931699	79780	71319	71319
dr0m_0031338	c1hy_0180001	0.6106	0.9088	0.6719	0.5017	-0.0044	0.0048	0.004	0.0069	0.909091	1.18966	-0.00790460435039915	79780	71319	71319
dr0m_0031338	c1hy_0190001	0.1152	0.3145	0.3662	0.7142	-0.0092	0.0048	0.004	0.039	0.909091	4.10526	-0.0114165237220021	79780	71319	71319
dr0m_0031338	c1hy_0200001	0.1569	0.3111	0.5043	0.614	-0.0128	0.0047	0.004	0.0402	0.909091	4.56818	-0.0158812319853658	79780	71319	71319
dr0m_0031338	c1hy_0200301	1	1.3204	1.0252	0.3053	-0.0145	0.0049	0.004	0.0061	0.909091	0.953125	-0.0221345871051107	79780	71319	71319
dr0m_0031338	c1hy_0201001	-0.196	0.6202	-0.3161	0.752	-0.0051	0.0047	0.004	0.0089	0.909091	1.39062	-0.00425203510708966	79780	71319	71319
dr0m_0031338	c1hy_0201101	NA	NA	NA	NA	-0.0107	0.005	0.004	-0.002	0.909091	-0.338983	NA	79780	71319	71319
dr0m_0031338	c1hy_0201201	-0.4787	0.5188	-0.9226	0.3562	-0.0034	0.0051	0.004	0.0166	0.909091	2.33803	0.000307891583322912	79780	71319	71319
dr0m_0031338	c1hy_0201301	-0.2125	0.4729	-0.4494	0.6532	-0.0032	0.0049	0.004	0.0208	0.909091	3.2	-0.00146441165290555	79780	71319	71319
dr0m_0031338	c1hy_0201401	0.7427	0.6574	1.1298	0.2586	-0.0094	0.0049	0.004	0.0183	0.909091	2.77273	-0.0164804668972131	79780	71319	71319
dr0m_0031338	c1hy_0201501	-0.2528	0.546	-0.463	0.6434	-0.0067	0.005	0.004	0.0119	0.909091	1.72464	-0.00538501086288055	79780	71319	71319
dr0m_0031338	c1hy_0201601	0.1783	0.4558	0.3911	0.6957	-0.0065	0.0048	0.004	0.0198	0.909091	2.86957	-0.00856371175476426	79780	71319	71319
dr0m_0031338	c1hy_0201701	0.1556	0.4377	0.3554	0.7223	-0.0126	0.0053	0.004	0.0253	0.909091	3.77612	-0.0151140633428222	79780	71319	71319
dr0m_0031338	c1hy_0201801	0.342	0.4599	0.7435	0.4572	-0.0083	0.0055	0.004	0.0225	0.909091	3.16901	-0.0123466909655601	79780	68796	68796
dr0m_0031338	c1hy_0201901	0.1517	0.4385	0.3459	0.7294	-0.0098	0.0049	0.004	0.0202	0.909091	2.97059	-0.0118726950229126	79780	71319	71319
dr0m_0031338	c1hy_0202001	-0.1661	0.6843	-0.2427	0.8083	-0.0041	0.0051	0.004	0.0073	0.909091	1.2807	-0.00345837876064681	79780	71319	71319
dr0m_0031338	c1hy_0202101	0.2762	0.5511	0.5012	0.6162	-0.0111	0.0054	0.004	0.0161	0.909091	2.23611	-0.0140984244612356	79780	71319	71319
dr0m_0031338	c1hy_0202201	0.2061	0.3647	0.5651	0.572	-0.0087	0.0053	0.004	0.0311	0.909091	4.09211	-0.0117068872509033	79780	71319	71319
dr0m_0031338	c1hy_0202301	0.0433	0.4697	0.0921	0.9266	-0.0141	0.0051	0.004	0.022	0.909091	2.93333	-0.0155215552274016	79780	71319	71319
dr0m_0031338	c1hy_0202401	-0.0365	0.4537	-0.0804	0.9359	-0.0087	0.0058	0.004	0.0194	0.909091	2.85294	-0.00898547420061634	79780	71319	71319
dr0m_0031338	c1hy_0210001	0.2039	0.3723	0.5477	0.5839	-0.0048	0.0058	0.004	0.04	0.909091	4.7619	-0.00782944678652125	79780	71319	71319
dr0m_0031338	c1hy_0220001	-0.5877	0.4384	-1.3407	0.18	0.004	0.005	0.004	0.0534	0.909091	5.44898	0.0132029670892245	79780	71319	71319
dr0m_0031338	c1hy_0240001_1	-1	1.4254	-0.7984	0.4246	-0.007	0.0049	0.004	0.0045	0.909091	0.725806	-0.00261457641752325	79780	71648	71214
dr0m_0031338	c1hy_0240001_2	0.8614	1.087	0.7925	0.4281	0.0071	0.0048	0.004	0.0057	0.909091	0.890625	0.00344105056574212	79780	71653	71219
dr0m_0031338	c1hy_0250001_1	-0.3076	0.4506	-0.6827	0.4948	-0.007	0.0052	0.004	0.0278	0.909091	3.80822	-0.00425587878730834	79780	71648	71214
dr0m_0031338	c1hy_0250001_2	0.6728	0.6211	1.0832	0.2787	-0.0044	0.0052	0.004	0.0162	0.909091	2.41791	-0.0101957782165245	79780	71479	71048
dr0m_0031338	c1hy_0250001_3	0.0905	0.3732	0.2426	0.8083	0.0054	0.005	0.004	0.0352	0.909091	5.10145	0.00475973263461803	79780	71475	71044
dr0m_0031338	c1hy_0260001	-0.426	0.7691	-0.5539	0.5796	0.0017	0.0048	0.004	0.0079	0.909091	1.31667	0.00421783034807616	79780	71319	71319
dr0m_0031338	c1hy_0280001	-0.3857	0.5328	-0.724	0.4691	-0.0057	0.0044	0.004	0.0122	0.909091	2.14035	-0.00336151094600067	79780	71319	71319
dr0m_0031338	c1hy_0290001	-0.1246	0.6774	-0.1839	0.8541	-9e-04	0.0048	0.004	0.0098	0.909091	1.44118	-0.000172965099099772	79780	71319	71319
dr0m_0031338	c1hy_0300001	-0.1137	1.0527	-0.108	0.914	0.0067	0.0049	0.004	0.0032	0.909091	0.571429	0.00752015312335309	79780	71319	71319
dr0m_0031338	c1hy_0310001	NA	NA	NA	NA	NA	NA	0.004	0.001	0.909091	0.178571	NA	79780	71319	71319
dr0m_0031338	c1hy_0330001	-0.1995	1.0129	-0.197	0.8438	-0.0023	0.0049	0.004	0.0041	0.909091	0.745455	-0.00163130190465482	79780	71319	71319
dr0m_0031338	c1hy_0340001	NA	NA	NA	NA	0.0105	0.0047	0.004	-0.0033	0.909091	-0.428571	NA	79780	71319	71319
dr0m_0031338	c1hy_0350001	-0.0907	0.6119	-0.1482	0.8822	0.0116	0.0051	0.004	0.0107	0.909091	1.81356	0.0129574940845162	79780	71319	71319
dr0m_0031338	c1hy_0350002	NA	NA	NA	NA	NA	NA	0.004	0.0017	0.909091	0.298246	NA	79780	71319	71319
dr0m_0031338	c1hy_0350003	0.5385	0.6596	0.8164	0.4143	0.006	0.0047	0.004	0.0107	0.909091	1.87719	0.00284389503524579	79780	71319	71319
dr0m_0031338	c1hy_0350004	-0.5464	0.7571	-0.7218	0.4704	-0.0047	0.0051	0.004	0.0075	0.909091	1.22951	-0.00198967031061015	79780	71319	71319
dr0m_0031338	c1hy_0360001	-1	3.1206	-0.8536	0.3933	0.0023	0.005	0.004	0.0034	0.909091	0.515152	0.0123017345370287	79780	71319	71319
dr0m_0031338	c1hy_0360002	-0.3438	0.6304	-0.5454	0.5855	0.0044	0.0054	0.004	0.0123	0.909091	1.86364	0.00713609127793636	79780	70932	70932
dr0m_0031338	c1hy_0360003	-0.0777	1.3973	-0.0556	0.9556	-0.0058	0.005	0.004	0.0021	0.909091	0.318182	-0.00594018476615432	79780	71021	71021
dr0m_0031338	c1hy_0360004	-0.5488	0.6016	-0.9122	0.3616	-0.0068	0.0049	0.004	0.0158	0.909091	2.35821	-0.00288652340358638	79780	70753	70753
dr0m_0031338	c1hy_0370001	0.0276	0.6374	0.0433	0.9654	-0.0042	0.0048	0.004	0.0095	0.909091	1.48438	-0.0046604294879938	79780	70787	70787
dr0m_0031338	c1hy_0370101	NA	NA	NA	NA	0.0071	0.0057	0.004	-0.0056	0.909091	-0.918033	NA	79780	70749	70749
dr0m_0031338	c1hy_0370201	NA	NA	NA	NA	0.0012	0.0049	0.004	-0.0048	0.909091	-0.872727	NA	79780	70959	70959
dr0m_0031338	c1hy_0380101_1	NA	NA	NA	NA	-0.0024	0.005	0.004	-0.0018	0.909091	-0.295082	NA	79780	78277	77867
dr0m_0031338	c1hy_0380101_2	0.3461	0.6891	0.5022	0.6155	0.0053	0.0051	0.004	0.0101	0.909091	1.68333	0.00320155397017519	79780	78277	77867
dr0m_0031338	c1hy_0380101_3	NA	NA	NA	NA	-0.0087	0.0045	0.004	-7e-04	0.909091	-0.106061	NA	79780	78277	77867
dr0m_0031338	c1hy_0380101_4	NA	NA	NA	NA	0.0071	0.0051	0.004	-2e-04	0.909091	-0.03125	NA	79780	78277	77867
dr0m_0031338	c1hy_0380201	NA	NA	NA	NA	NA	NA	0.004	0.0013	0.909091	0.209677	NA	79780	71319	71319
dr0m_0031338	c1hy_0380202	NA	NA	NA	NA	-0.0106	0.0042	0.004	-0.0063	0.909091	-1.21154	NA	79780	71319	71319
dr0m_0031338	c1hy_0380301	0.2649	0.6453	0.4105	0.6814	0.0014	0.0047	0.004	0.0097	0.909091	1.61667	-0.000170503116434731	79780	71319	71319
dr0m_0031338	c1hy_0390001	0.284	0.5574	0.5096	0.6103	0.0015	0.0049	0.004	0.0163	0.909091	2.67213	-0.000713977757268927	79780	71319	71319
dr0m_0031338	c1hy_0390101	0.6096	0.7327	0.832	0.4054	-4e-04	0.005	0.004	0.0115	0.909091	1.88525	-0.00459320056754356	79780	71319	71319
dr0m_0031338	c1hy_0390201	-0.0381	0.5063	-0.0752	0.94	0.001	0.0049	0.004	0.0173	0.909091	2.88333	0.00138942502975539	79780	71319	71319
dr0m_0031338	c1hy_0390301	-0.2242	0.8057	-0.2783	0.7808	-0.0051	0.0053	0.004	0.0062	0.909091	1.01639	-0.00429946795850703	79780	71319	71319
dr0m_0031338	c1hy_0390401	NA	NA	NA	NA	-0.0033	0.0051	0.004	-0.0014	0.909091	-0.25	NA	79780	71319	71319
dr0m_0031338	c1hy_0390501	1	1.037	1.2329	0.2176	-0.0064	0.0051	0.004	0.0077	0.909091	1.24194	-0.0139459928212563	79780	71319	71319
dr0m_0031338	c1hy_0400001	NA	NA	NA	NA	-0.0113	0.0053	0.004	-2e-04	0.909091	-0.03125	NA	79780	71319	71319
dr0m_0031338	c1hy_0400101	-0.432	0.7356	-0.5872	0.557	0.0071	0.0052	0.004	0.0088	0.909091	1.27536	0.0101373031598759	79780	71319	71319
dr0m_0031338	c1hy_0400201	-0.5722	1.115	-0.5132	0.6078	0.0016	0.0046	0.004	0.0038	0.909091	0.745098	0.00393845571520155	79780	71319	71319
dr0m_0031338	c1hy_0400301	-0.7646	0.906	-0.8439	0.3987	0.0035	0.0051	0.004	0.0066	0.909091	1.04762	0.00768415894775033	79780	70819	70819
dr0m_0031338	c1hy_0410001	0.1544	0.4266	0.362	0.7174	-0.0071	0.0044	0.004	0.0206	0.909091	3.07463	-0.00907460335702167	79780	70346	70346
dr0m_0031338	c1hy_0411001	-0.2945	0.4681	-0.6293	0.5292	2e-04	0.005	0.004	0.0198	0.909091	2.86957	0.00288258348980483	79780	61764	61764
dr0m_0031338	c1hy_0411101	NA	NA	NA	NA	-0.0024	0.0043	0.004	-3.3319e-05	0.909091	-0.00546213	NA	79780	70697	70697
dr0m_0031338	c1hy_0411201	NA	NA	NA	NA	NA	NA	0.004	0.0018	0.909091	0.295082	NA	79780	71057	71057
dr0m_0031338	c1hy_0411401	0.4673	0.9649	0.4843	0.6282	-0.011	0.0047	0.004	0.0053	0.909091	0.854839	-0.0138742339887997	79780	71027	71027
dr0m_0031338	c1hy_0420001	NA	NA	NA	NA	NA	NA	0.004	0.0012	0.909091	0.190476	NA	79780	70663	70663
dr0m_0031338	c1hy_0420002	NA	NA	NA	NA	NA	NA	0.004	9e-04	0.909091	0.145161	NA	79780	70178	70178
dr0m_0031338	c1hy_0420003	NA	NA	NA	NA	NA	NA	0.004	6e-04	0.909091	0.0983607	NA	79780	70178	70178
dr0m_0031338	c1hy_0420004	0.3788	0.8334	0.4546	0.6494	-0.0091	0.0049	0.004	0.0063	0.909091	0.926471	-0.011664234717002	79780	70178	70178
dr0m_0031338	c1hy_0430001	-0.3085	0.4234	-0.7287	0.4662	-0.0142	0.0054	0.004	0.0335	0.909091	2.04268	-0.0117915669434883	79780	70178	70178
dr0m_0031338	c1hy_0430002	0.4835	0.4364	1.108	0.2679	-0.0133	0.0048	0.004	0.0252	0.909091	3.76119	-0.0193613204721964	79780	69759	69759
dr0m_0031338	c1hy_0430003	1	2.5273	0.5423	0.5876	-0.0062	0.0049	0.004	0.0025	0.909091	0.409836	-0.0109978451206825	79780	69805	69805
dr0m_0031338	c1hy_0430004	-0.1346	1.2242	-0.11	0.9124	-0.0103	0.0051	0.004	0.0026	0.909091	0.40625	-0.0105995142735192	79780	69967	69967
dr0m_0031338	c1hy_0440001	-0.3246	0.6197	-0.5239	0.6004	0.0036	0.0051	0.004	0.0124	0.909091	1.90769	0.00618233876203369	79780	69918	69918
dr0m_0031338	c1hy_0440002	-0.2536	1.1321	-0.224	0.8227	0.0038	0.0046	0.004	0.0033	0.909091	0.568966	0.00499755679424189	79780	69960	69960
dr0m_0031338	c1hy_0440003	-0.2443	0.5708	-0.428	0.6687	-0.0056	0.0048	0.004	0.0123	0.909091	1.86364	-0.00429681214021487	79780	70072	70072
dr0m_0031338	c1hy_0440004	0.8831	1.4315	0.6169	0.5373	0.0025	0.0053	0.004	0.0044	0.909091	0.721311	-0.00104364757125696	79780	70178	70178
dr0m_0031338	c1hy_0440005	-1	1.0042	-1.075	0.2824	0.0108	0.0045	0.004	0.0084	0.909091	1.42373	0.0178834654985808	79780	70178	70178
dr0m_0031338	c1hy_0440006	-1	1.1268	-1.0974	0.2725	0.0081	0.0052	0.004	0.0086	0.909091	1.36508	0.0159900016830662	79780	70178	70178
dr0m_0031338	c1hy_0450101	-0.2632	0.4381	-0.6007	0.5481	0.0149	0.0052	0.004	0.0305	0.909091	4.23611	0.0191254279957177	79780	70178	70178
dr0m_0031338	c1hy_0450102	-0.3956	0.4777	-0.8283	0.4075	0.0158	0.0054	0.004	0.0313	0.909091	4.01282	0.0216570444557966	79780	70178	70178
dr0m_0031338	c1hy_0450401	NA	NA	NA	NA	-0.0026	0.005	0.004	-0.0018	0.909091	-0.327273	NA	79780	70178	70178
dr0m_0031338	c1hy_0460001	0.0573	0.2227	0.2571	0.7971	-0.0108	0.0053	0.004	0.0801	0.909091	1.15584	-0.0131016509322365	79780	70178	70178
dr0m_0031338	c1hy_0460101	0.0709	0.2335	0.3036	0.7615	-0.0073	0.005	0.004	0.068	0.909091	1.088	-0.00929216800605717	79780	70178	70178
dr0m_0031338	c1hy_0490001	1	1.1374	0.8932	0.3717	0.0082	0.0046	0.004	0.0045	0.909091	0.818182	0.00445181961390469	79780	70178	70178
dr0m_0031338	c1hy_0490102	NA	NA	NA	NA	-0.0079	0.0049	0.004	-5e-04	0.909091	-0.078125	NA	79780	70178	70178
dr0m_0031338	c1hy_0491001	NA	NA	NA	NA	NA	NA	0.004	4e-04	0.909091	0.0714286	NA	79780	70178	70178
dr0m_0031338	c1hy_0492001	-0.3427	0.5905	-0.5803	0.5617	-0.0191	0.0046	0.004	0.0117	0.909091	1.91803	-0.0181630749318999	79780	70178	70178
dr0m_0031338	c1hy_0492002	0.0378	0.3983	0.095	0.9243	-0.0203	0.0046	0.004	0.0271	0.909091	3.87143	-0.0223874485833951	79780	70178	70178
dr0m_0031338	c1hy_0493001	0.0601	0.8958	0.0671	0.9465	0.0043	0.0051	0.004	0.0057	0.909091	0.966102	0.0043187165854736	79780	70178	70178
dr0m_0031338	c1hy_0493002b	-0.1086	1	-0.1086	0.9135	0.0043	0.0052	0.004	0.0045	0.909091	0.789474	0.00482685008135297	79780	78115	78115
dr0m_0031338	c1hy_0494001	1	2.5368	0.8224	0.4109	-0.016	0.005	0.004	0.0029	0.909091	0.508772	-0.0242485103348479	79780	70178	70178
dr0m_0031338	c1hy_0495001	0.5242	0.9041	0.5799	0.562	-0.0051	0.0051	0.004	0.0063	0.909091	1.21154	-0.0081109581564482	79780	70178	70178
dr0m_0031338	c1hy_0496001	1	1.5585	0.6762	0.4989	-0.0037	0.0043	0.004	0.0036	0.909091	0.545455	-0.00797458414538802	79780	70178	70178
dr0m_0031338	c1hy_0497001	0.1564	0.5913	0.2645	0.7914	-0.0025	0.0048	0.004	0.0135	0.909091	1.92857	-0.00384856749785229	79780	70178	70178
dr0m_0031338	c1hy_0500001	NA	NA	NA	NA	0.0014	0.0053	0.004	-0.0052	0.909091	-0.787879	NA	79780	70178	70178
dr0m_0031338	c1hy_0500101	NA	NA	NA	NA	NA	NA	0.004	0.0012	0.909091	0.210526	NA	79780	70178	70178
dr0m_0031338	c1hy_0500201	NA	NA	NA	NA	0.0055	0.0051	0.004	-0.0021	0.909091	-0.328125	NA	79780	70178	70178
dr0m_0031338	c1hy_0500401	NA	NA	NA	NA	-0.0028	0.005	0.004	-0.0077	0.909091	-1.24194	NA	79780	70178	70178
dr0m_0031338	c1hy_0500601	1	0.9074	1.1645	0.2442	-0.0134	0.0047	0.004	0.0094	0.909091	1.59322	-0.0209070537395298	79780	70178	70178
dr0m_0031338	c1hy_0500801	-0.199	0.6289	-0.3164	0.7517	0.0046	0.0049	0.004	0.0116	0.909091	2.18868	0.00633117444966427	79780	69564	69564
dr0m_0031338	c1hy_0501001	0.7822	2.2657	0.3452	0.7299	0.0042	0.0047	0.004	0.0016	0.909091	0.296296	0.00250631350202163	79780	70178	70178
dr0m_0031338	c1hy_0501201	NA	NA	NA	NA	NA	NA	0.004	9e-04	0.909091	0.157895	NA	79780	70178	70178
dr0m_0031338	c1hy_0501301	-0.796	1.17	-0.6803	0.4963	0.0035	0.0046	0.004	0.0046	0.909091	0.821429	0.00718332607845919	79780	69945	69945
dr0m_0031338	c1hy_0501401	NA	NA	NA	NA	0.0021	0.0048	0.004	-0.0062	0.909091	-1.10714	NA	79780	69905	69905
dr0m_0031338	c1hy_asq_acomu	-0.2279	0.3113	-0.7321	0.4641	-0.0047	0.0055	0.004	0.0861	0.909091	8.87629	-0.00116141339904161	79780	61862	61862
dr0m_0031338	c1hy_asq_bgm	0.0482	0.2687	0.1794	0.8576	-0.0191	0.005	0.004	0.0765	0.909091	8.89535	-0.023495377058847	79780	61862	61862
dr0m_0031338	c1hy_asq_cfm	-0.0715	0.3124	-0.2288	0.819	-0.021	0.0049	0.004	0.0557	0.909091	6.47674	-0.0234901588047087	79780	61862	61862
dr0m_0031338	c1hy_asq_dproblem	-0.0773	0.3183	-0.2427	0.8082	-0.0095	0.0047	0.004	0.0515	0.909091	6.68831	-0.00995820541061048	79780	61862	61862
dr0m_0031338	c1hy_asq_epersonal	-0.3186	0.4262	-0.7475	0.4548	-0.0158	0.0055	0.004	0.0355	0.909091	4.08046	-0.0144332038056158	79780	61862	61862
dr0m_0031338	c1hy_asq_total	-0.2255	0.3016	-0.7477	0.4546	-0.0142	0.0051	0.004	0.0772	0.909091	8.21277	-0.0115758983839012	79780	70924	70924
dr0m_0031338	c1hy_bed_time	-0.4831	0.5376	-0.8987	0.3688	0.004	0.0051	0.004	0.0269	0.909091	3.68493	0.00970500378568502	79780	61843	61843
dr0m_0031338	c1hy_bmi	-0.3162	0.2606	-1.2133	0.225	-0.0519	0.0058	0.004	0.1847	0.909091	13.2878	-0.0522926656168043	79780	69223	69223
dr0m_0031338	c1hy_nap_count	-0.557	0.6249	-0.8914	0.3727	0.0064	0.005	0.004	0.0165	0.909091	2.46269	0.0119162312579284	79780	61849	61849
dr0m_0031338	c1hy_night_wake_up_count	-0.2851	0.4247	-0.6713	0.502	0.0049	0.0045	0.004	0.0287	0.909091	4.28358	0.0087639964272449	79780	61845	61845
dr0m_0031338	c1hy_psi_cf	-0.5665	0.4827	-1.1736	0.2406	0.0142	0.0047	0.004	0.0264	0.909091	4.125	0.0225768059821245	79780	59733	59733
dr0m_0031338	c1hy_sleep_time_day	-0.4799	0.585	-0.8204	0.412	0.0091	0.0049	0.004	0.0195	0.909091	3.25	0.0147473674866297	79780	61849	61849
dr0m_0031338	c1hy_sleep_time_night	0.0534	0.4248	0.1258	0.8999	-0.0058	0.0052	0.004	0.0231	0.909091	3.34783	-0.00719871404547829	79780	61845	61845
dr0m_0031338	c1hy_total_sleep_time	-0.3564	0.6764	-0.5269	0.5982	0.0033	0.005	0.004	0.01	0.909091	1.5873	0.00581331461396091	79780	70178	70178
dr0m_0031338	c1hy_wake_up_time	-0.0262	0.2904	-0.0903	0.928	-0.0017	0.0049	0.004	0.0699	0.909091	9.07792	-0.00155092854264585	79780	61844	61844
dr0m_0031338	c1y_0010001_1	NA	NA	NA	NA	NA	NA	0.004	2e-04	0.909091	0.0350877	NA	79780	70951	70518
dr0m_0031338	c1y_0010001_3	NA	NA	NA	NA	0.0013	0.0043	0.004	-4e-04	0.909091	-0.0677966	NA	79780	71659	71225
dr0m_0031338	c1y_0040001	-0.6805	0.6865	-0.9913	0.3215	-0.0026	0.0048	0.004	0.0147	0.909091	2.29688	0.0026188057097543	79780	78335	78335
dr0m_0031338	c1y_0040002	-0.6458	0.5968	-1.0822	0.2792	0.0025	0.005	0.004	0.0218	0.909091	3.46032	0.00866562807239593	79780	78335	78335
dr0m_0031338	c1y_0050001	0.241	0.5181	0.4652	0.6418	0.0124	0.0052	0.004	0.0146	0.909091	2.24615	0.010772462376317	79780	78335	78335
dr0m_0031338	c1y_0050002	0.2947	0.5109	0.5768	0.5641	0.0178	0.0051	0.004	0.016	0.909091	2.62295	0.0157637469909067	79780	78335	78335
dr0m_0031338	c1y_0050003	-0.4956	0.5457	-0.9083	0.3637	-0.0032	0.0049	0.004	0.039	0.909091	3.07087	0.00302619951333456	79780	78335	78335
dr0m_0031338	c1y_0060002	0.6345	0.8229	0.771	0.4407	3e-04	0.005	0.004	0.0105	0.909091	1.66667	-0.00383711515218475	79780	78335	78335
dr0m_0031338	c1y_0060101	NA	NA	NA	NA	0.0036	0.005	0.004	-0.0034	0.909091	-0.576271	NA	79780	47125	47125
dr0m_0031338	c1y_0060102	NA	NA	NA	NA	NA	NA	0.004	3e-04	0.909091	0.0491803	NA	79780	78010	78010
dr0m_0031338	c1y_0060103	1	1.6039	0.7455	0.4559	0.0054	0.0045	0.004	0.0035	0.909091	0.546875	0.000994296891978347	79780	77898	77898
dr0m_0031338	c1y_0060104	0.2336	0.6029	0.3875	0.6984	0.0065	0.0044	0.004	0.0111	0.909091	1.91379	0.00505378124778057	79780	78038	78038
dr0m_0031338	c1y_0060105	NA	NA	NA	NA	NA	NA	0.004	8.2431e-05	0.909091	0.0137385	NA	79780	77939	77939
dr0m_0031338	c1y_0060106	0.1197	0.6131	0.1952	0.8452	0.0027	0.005	0.004	0.0123	0.909091	1.95238	0.00190487057028761	79780	78097	78097
dr0m_0031338	c1y_0060107	-0.1523	0.6246	-0.2439	0.8073	0.0109	0.0048	0.004	0.0111	0.909091	1.7619	0.0122474055613894	79780	76379	76379
dr0m_0031338	c1y_0060108	NA	NA	NA	NA	0.0069	0.005	0.004	-0.0042	0.909091	-0.677419	NA	79780	39068	39068
dr0m_0031338	c1y_0060109	0.6855	1.5958	0.4296	0.6675	0.0142	0.0048	0.004	0.0022	0.909091	0.354839	0.0183121338665302	79780	39080	39080
dr0m_0031338	c1y_0060110	-0.2847	0.5536	-0.5144	0.607	0.0155	0.0046	0.004	0.0149	0.909091	2.52542	0.026258738355027	79780	33803	33803
dr0m_0031338	c1y_0060111	NA	NA	NA	NA	0.0031	0.0051	0.004	-0.0038	0.909091	-0.690909	NA	79780	32861	32861
dr0m_0031338	c1y_0060112	0.851	0.6751	1.2605	0.2075	1.3548e-05	0.0049	0.004	0.0142	0.909091	2.32787	-0.00645163617120923	79780	33893	33893
dr0m_0031338	c1y_0060113	-0.4888	0.5822	-0.8396	0.4011	0.0077	0.0049	0.004	0.0132	0.909091	2.09524	0.0155471487347008	79780	33620	33620
dr0m_0031338	c1y_0060201	0.4425	0.6967	0.6352	0.5253	0.0053	0.0055	0.004	0.0113	0.909091	1.91525	0.00246401822012057	79780	76283	76283
dr0m_0031338	c1y_0060202	0.6074	1.269	0.4787	0.6322	-0.0056	0.0053	0.004	0.0039	0.909091	0.65	-0.00990610255878967	79780	44861	44861
dr0m_0031338	c1y_0060203	NA	NA	NA	NA	-0.0073	0.0048	0.004	-2e-04	0.909091	-0.0338983	NA	79780	78335	78335
dr0m_0031338	c1y_0060204	-0.6057	1.2613	-0.4802	0.6311	0.0099	0.005	0.004	0.004	0.909091	0.597015	0.0124635467012636	79780	78335	78335
dr0m_0031338	c1y_0060205	0.1764	0.5555	0.3175	0.7509	-0.0086	0.0053	0.004	0.0166	0.909091	2.59375	-0.0103867668859492	79780	75470	75470
dr0m_0031338	c1y_0060206	-0.306	1.029	-0.2974	0.7662	0.0073	0.0044	0.004	0.0042	0.909091	0.724138	0.00944387428038836	79780	63992	63992
dr0m_0031338	c1y_0060301	0.325	0.5231	0.6212	0.5345	0.0022	0.0048	0.004	0.0143	0.909091	2.01408	-0.00023612639507465	79780	78065	78065
dr0m_0031338	c1y_0060302	0.034	0.5215	0.0652	0.948	0.0019	0.005	0.004	0.0136	0.909091	1.88889	0.00168687026063366	79780	77901	77901
dr0m_0031338	c1y_0060303	0.9349	1.0272	0.9101	0.3628	-0.0084	0.0046	0.004	0.0065	0.909091	1.06557	-0.0133374252800778	79780	77908	77908
dr0m_0031338	c1y_0060304	-1	0.8046	-1.4815	0.1385	0.005	0.0053	0.004	0.0213	0.909091	3.32812	0.0162658241673113	79780	77997	77997
dr0m_0031338	c1y_0060305	-0.7553	0.7175	-1.0526	0.2925	-0.0021	0.0051	0.004	0.0111	0.909091	1.98214	0.00292371871647049	79780	77462	77462
dr0m_0031338	c1y_0060306	0.1483	0.8382	0.1769	0.8596	0.0059	0.0049	0.004	0.0069	0.909091	1.01471	0.00520342798596904	79780	78335	78335
dr0m_0031338	c1y_0060307	-1	1.1641	-1.4751	0.1402	-0.0037	0.0046	0.004	0.0096	0.909091	1.52381	0.00695382303872466	79780	78335	78335
dr0m_0031338	c1y_0060308	-0.7026	0.7332	-0.9583	0.3379	-0.0078	0.0047	0.004	0.0092	0.909091	1.55932	-0.00365204993330395	79780	77968	77968
dr0m_0031338	c1y_0060401	0.2026	0.498	0.4068	0.6842	-3e-04	0.0054	0.004	0.0188	0.909091	3.08197	-0.00208418489672335	79780	77970	77970
dr0m_0031338	c1y_0060402	-0.522	1.1411	-0.4574	0.6474	-5e-04	0.0046	0.004	0.0041	0.909091	0.672131	0.00161426802796062	79780	77835	77835
dr0m_0031338	c1y_0060403	1	1.2235	1.2152	0.2243	-0.0038	0.0057	0.004	0.0061	0.909091	1.07018	-0.0112577243322835	79780	78217	77825
dr0m_0031338	c1y_0070001	0.7417	0.5118	1.449	0.1473	-0.0174	0.0048	0.004	0.0467	0.909091	6.31081	-0.0287077813652745	79780	76690	76307
dr0m_0031338	c1y_0071001	0.5408	0.4462	1.212	0.2255	-0.0181	0.0047	0.004	0.0397	0.909091	4.84146	-0.0257553343040357	79780	78209	77815
dr0m_0031338	c1y_0071101	0.0679	0.6787	0.1	0.9203	-4e-04	0.0053	0.004	0.0089	0.909091	1.61818	-0.000823024231317445	79780	75758	75372
dr0m_0031338	c1y_0071701	0.884	0.8011	1.1035	0.2698	-0.0074	0.0046	0.004	0.0098	0.909091	1.58065	-0.0131447469721847	79780	77269	77269
dr0m_0031338	c1y_0071801	-0.4518	0.6132	-0.7369	0.4612	8e-04	0.0046	0.004	0.0115	0.909091	1.94915	0.00390567417386055	79780	78465	78035
dr0m_0031338	c1y_0072101	1	0.7517	1.5348	0.1248	-0.0108	0.0045	0.004	0.0213	0.909091	3.87273	-0.0218729447501017	79780	78538	78105
dr0m_0031338	c1y_0072201	1	1.5022	1.0204	0.3076	-0.0099	0.0047	0.004	0.0049	0.909091	0.830508	-0.0202303541457788	79780	43845	43845
dr0m_0031338	c1y_0072301	0.6829	0.6461	1.0569	0.2905	-0.0137	0.0044	0.004	0.0164	0.909091	2.15789	-0.0251367441522489	79780	39997	39997
dr0m_0031338	c1y_0072401	-0.4802	0.5853	-0.8205	0.4119	-0.0035	0.0049	0.004	0.0151	0.909091	2.74545	-0.0012410832498109	79780	39706	39706
dr0m_0031338	c1y_0073201	NA	NA	NA	NA	-0.0074	0.0048	0.004	-0.0021	0.909091	-0.375	NA	79780	73600	73600
dr0m_0031338	c1y_0080104_checked	-0.3559	0.2845	-1.2508	0.211	-0.0709	0.0051	0.004	0.1944	0.909091	9.21327	-0.0816805668367697	79780	58088	58088
dr0m_0031338	c1y_0080204_checked	-0.3175	0.2533	-1.2532	0.2101	-0.0812	0.0055	0.004	0.2505	0.909091	11.0841	-0.0985920821388882	79780	57999	57999
dr0m_0031338	c1y_0090001	0.2842	0.4224	0.6729	0.501	-0.0086	0.0052	0.004	0.0267	0.909091	4.17188	-0.0120666324587622	79780	73768	73768
dr0m_0031338	c1y_0090002	-0.3843	0.4703	-0.8172	0.4138	-0.004	0.0049	0.004	0.0273	0.909091	3.68919	-0.000793897047142534	79780	55465	55465
dr0m_0031338	c1y_0090003	0.9213	0.8845	1.0416	0.2976	-0.0071	0.0051	0.004	0.014	0.909091	2.15385	-0.0163097458498668	79780	46817	46817
dr0m_0031338	c1y_0090004	0.1585	0.5916	0.2679	0.7888	0.0316	0.0051	0.004	0.0141	0.909091	1.83117	0.0402198870958485	79780	47286	47286
dr0m_0031338	c1y_0090005b	NA	NA	NA	NA	0.0237	0.0054	0.004	-0.0013	0.909091	-0.188406	NA	79780	77807	77807
dr0m_0031338	c1y_0100101	NA	NA	NA	NA	0.0122	0.0044	0.004	-0.0034	0.909091	-0.693878	NA	79780	73913	73913
dr0m_0031338	c1y_0101001	NA	NA	NA	NA	0.0011	0.0052	0.004	-0.0048	0.909091	-0.857143	NA	79780	50028	50028
dr0m_0031338	c1y_0101101	NA	NA	NA	NA	-0.0024	0.0051	0.004	-0.0035	0.909091	-0.636364	NA	79780	46463	46463
dr0m_0031338	c1y_0101201	NA	NA	NA	NA	0.0027	0.0051	0.004	-0.006	0.909091	-1.17647	NA	79780	46231	46231
dr0m_0031338	c1y_0101301	NA	NA	NA	NA	-0.0034	0.0047	0.004	-0.0028	0.909091	-0.459016	NA	79780	47206	47206
dr0m_0031338	c1y_0101401	NA	NA	NA	NA	NA	NA	0.004	4.4216e-05	0.909091	0.00749424	NA	79780	55200	55200
dr0m_0031338	c1y_0101501	0.499	0.5633	0.886	0.3756	0.0043	0.0044	0.004	0.015	0.909091	2.30769	0.00131147419902743	79780	55312	55312
dr0m_0031338	c1y_0101601	NA	NA	NA	NA	-0.0106	0.0053	0.004	-0.0027	0.909091	-0.509434	NA	79780	72901	72901
dr0m_0031338	c1y_0101701	NA	NA	NA	NA	-0.0074	0.0051	0.004	-0.0048	0.909091	-0.857143	NA	79780	73913	73913
dr0m_0031338	c1y_0101801	1	3.3806	0.4968	0.6193	-0.0071	0.0048	0.004	0.002	0.909091	0.322581	-0.0121632475311166	79780	73913	73913
dr0m_0031338	c1y_0101901	NA	NA	NA	NA	-0.001	0.0051	0.004	-0.0028	0.909091	-0.459016	NA	79780	73913	73913
dr0m_0031338	c1y_0102001	-0.077	1.0558	-0.0729	0.9419	0.0057	0.0051	0.004	0.0041	0.909091	0.650794	0.00626504274009454	79780	73765	73765
dr0m_0031338	c1y_0102101	-0.038	0.5376	-0.0707	0.9436	0.011	0.0048	0.004	0.0145	0.909091	2.13235	0.0118272037914228	79780	73913	73913
dr0m_0031338	c1y_0110301	0.6968	0.9295	0.7497	0.4535	0.0153	0.0052	0.004	0.0068	0.909091	1.17241	0.012328160516581	79780	73913	73913
dr0m_0031338	c1y_0110501	NA	NA	NA	NA	-0.0025	0.0048	0.004	-0.0046	0.909091	-0.821429	NA	79780	73913	73913
dr0m_0031338	c1y_0112001	0.5744	0.6279	0.9148	0.3603	-0.0063	0.0048	0.004	0.0123	0.909091	2.12069	-0.0106612427799453	79780	73913	73913
dr0m_0031338	c1y_0112101	0.5919	0.5705	1.0375	0.2995	-0.0132	0.0051	0.004	0.0242	0.909091	3.61194	-0.0198178691607312	79780	73913	73913
dr0m_0031338	c1y_0112201	0.3724	0.4242	0.878	0.3799	-0.0147	0.0047	0.004	0.0302	0.909091	4.13699	-0.0197039529698282	79780	73913	73913
dr0m_0031338	c1y_0112501	0.2988	0.916	0.3262	0.7443	0.004	0.0046	0.004	0.0048	0.909091	0.923077	0.00285902695113198	79780	73913	73913
dr0m_0031338	c1y_0115301	0.3582	0.825	0.4342	0.6641	-0.0044	0.0045	0.004	0.0066	0.909091	1.11864	-0.00648216698213494	79780	72761	72761
dr0m_0031338	c1y_0115401	-0.4441	0.5662	-0.7844	0.4328	-3e-04	0.0051	0.004	0.0184	0.909091	2.62857	0.00353799258143938	79780	73913	73913
dr0m_0031338	c1y_0115501	-0.4925	0.7047	-0.6989	0.4846	-0.001	0.0049	0.004	0.0095	0.909091	1.48438	0.00201062250162737	79780	73913	73913
dr0m_0031338	c1y_0115601	NA	NA	NA	NA	-0.0071	0.005	0.004	5e-04	0.909091	0.0833333	NA	79780	73913	73913
dr0m_0031338	c1y_0115901	-0.9699	0.9366	-1.0356	0.3004	0.0071	0.0047	0.004	0.0085	0.909091	1.32812	0.0131138435005047	79780	73913	73913
dr0m_0031338	c1y_0116001	-0.7297	0.8237	-0.8858	0.3757	-0.0062	0.005	0.004	0.0094	0.909091	1.49206	-0.00198020965575561	79780	73913	73913
dr0m_0031338	c1y_0116101	0.1656	1.2482	0.1327	0.8944	-0.0014	0.0047	0.004	0.0026	0.909091	0.464286	-0.00199513142888431	79780	73913	73913
dr0m_0031338	c1y_0116201	NA	NA	NA	NA	-0.002	0.0053	0.004	-0.0029	0.909091	-0.42029	NA	79780	73913	73913
dr0m_0031338	c1y_0116301	-1	0.7535	-1.3644	0.1724	-0.0059	0.0049	0.004	0.0149	0.909091	2.52542	0.00182461709495702	79780	73913	73913
dr0m_0031338	c1y_0116401	-0.6199	0.8317	-0.7453	0.4561	-0.0046	0.0048	0.004	0.0076	0.909091	1.26667	-0.00137675919227479	79780	73679	73679
dr0m_0031338	c1y_0116601	-0.1237	1.155	-0.1071	0.9147	0.0022	0.0044	0.004	0.0026	0.909091	0.490566	0.00270136299211851	79780	73406	73406
dr0m_0031338	c1y_0116701	NA	NA	NA	NA	-0.0119	0.0046	0.004	-0.0041	0.909091	-0.773585	NA	79780	73369	73369
dr0m_0031338	c1y_0118001	0.3378	0.7217	0.468	0.6398	-0.0026	0.0044	0.004	0.0085	0.909091	1.63462	-0.00471146061399916	79780	73310	73310
dr0m_0031338	c1y_0118201	0.705	0.7988	0.8825	0.3775	0.0192	0.0047	0.004	0.0077	0.909091	1.5098	0.0162528265266759	79780	73011	73011
dr0m_0031338	c1y_0119501	NA	NA	NA	NA	0.0024	0.0051	0.004	-9e-04	0.909091	-0.152542	NA	79780	73629	73629
dr0m_0031338	c1y_0120001	-0.3239	0.4749	-0.6819	0.4953	-0.0091	0.005	0.004	0.0275	0.909091	3.76712	-0.00619963277690903	79780	73224	73224
dr0m_0031338	c1y_0120101	-0.5946	0.5232	-1.1366	0.2557	-0.0089	0.0052	0.004	0.025	0.909091	3.57143	-0.00338382805287099	79780	73371	73371
dr0m_0031338	c1y_0130001	0.3945	0.6159	0.6405	0.5218	-0.0078	0.0049	0.004	0.0117	0.909091	2.01724	-0.0109382500982719	79780	73012	73012
dr0m_0031338	c1y_0140001	NA	NA	NA	NA	-0.0044	0.005	0.004	-0.0064	0.909091	-1.04918	NA	79780	69911	69911
dr0m_0031338	c1y_0150001	-0.6109	0.9485	-0.6441	0.5195	0.0091	0.0053	0.004	0.006	0.909091	0.952381	0.0126837832712708	79780	71276	71276
dr0m_0031338	c1y_0160001	0.3186	0.334	0.9539	0.3401	-0.0192	0.0055	0.004	0.0681	0.909091	6.61165	-0.0291202880389014	79780	56592	56592
dr0m_0031338	c1y_0160101	-0.5236	0.5406	-0.9685	0.3328	-0.0042	0.0047	0.004	0.0139	0.909091	2.01449	-0.000479138559850507	79780	73388	73388
dr0m_0031338	c1y_0160102	-0.0401	0.3442	-0.1164	0.9073	-0.0044	0.0049	0.004	0.03	0.909091	3.94737	-0.00420384862447336	79780	73913	73913
dr0m_0031338	c1y_0160103	-0.4607	0.4083	-1.1285	0.2591	-0.0012	0.0053	0.004	0.0354	0.909091	4.48101	0.0043210882519125	79780	73913	73913
dr0m_0031338	c1y_0160104	-0.2914	0.3675	-0.7928	0.4279	-0.0052	0.0049	0.004	0.0336	0.909091	5.09091	-0.0020632291744589	79780	73913	73913
dr0m_0031338	c1y_0160105	-0.0971	0.3968	-0.2446	0.8068	-0.0022	0.0049	0.004	0.0248	0.909091	3.39726	-0.00133787831085566	79780	73913	73913
dr0m_0031338	c1y_0160106	-0.1617	0.3412	-0.474	0.6355	-0.0036	0.0054	0.004	0.0361	0.909091	4.87838	-0.00183407179246148	79780	73913	73913
dr0m_0031338	c1y_0160107	0.2462	0.6848	0.3596	0.7192	-6e-04	0.0049	0.004	0.0081	0.909091	1.32787	-0.00203708207153158	79780	73913	73913
dr0m_0031338	c1y_0160108	0.2836	0.3601	0.7873	0.4311	-0.0179	0.0052	0.004	0.0425	0.909091	4.67033	-0.0228296729620409	79780	73913	73913
dr0m_0031338	c1y_0160109	0.1641	0.411	0.3993	0.6897	-0.0174	0.005	0.004	0.028	0.909091	3.68421	-0.0204179524617106	79780	71709	71709
dr0m_0031338	c1y_0160110	-0.2024	0.536	-0.3776	0.7057	2e-04	0.0057	0.004	0.0175	0.909091	2.57353	0.00192225675921128	79780	73656	73656
dr0m_0031338	c1y_0160111	-0.0415	0.3552	-0.1167	0.9071	-0.0065	0.0048	0.004	0.0329	0.909091	4.32895	-0.00639565427612591	79780	73913	73913
dr0m_0031338	c1y_0160112	0.6958	0.5661	1.2291	0.219	-0.0076	0.0047	0.004	0.022	0.909091	3.38462	-0.0146136331707382	79780	73913	73913
dr0m_0031338	c1y_0170001_1	0.3057	0.6056	0.5047	0.6138	-0.0128	0.0049	0.004	0.0144	0.909091	2.18182	-0.0161246782445149	79780	70955	70522
dr0m_0031338	c1y_0170001_1_3	0.0869	0.3022	0.2875	0.7737	-0.0087	0.0051	0.004	0.0501	0.909091	5.16495	-0.0109280309955077	79780	68351	68351
dr0m_0031338	c1y_0170001_3	0.0915	0.4201	0.2178	0.8276	-0.0026	0.005	0.004	0.0238	0.909091	3.05128	-0.00370402349766159	79780	71685	71251
dr0m_0031338	c1y_0180001	-0.2793	0.3573	-0.7817	0.4344	-6e-04	0.0048	0.004	0.0355	0.909091	4.08046	0.00275973922999408	79780	73913	73913
dr0m_0031338	c1y_0190001	0.3003	0.3169	0.9474	0.3434	-0.0073	0.0051	0.004	0.0638	0.909091	7.68675	-0.0129893828093553	79780	70862	70862
dr0m_0031338	c1y_0190002	-0.6149	0.4257	-1.4443	0.1486	0.0253	0.0053	0.004	0.0924	0.909091	10.8706	0.040660287457234	79780	70902	70902
dr0m_0031338	c1y_0210001_1	-0.5538	0.7044	-0.7862	0.4318	-0.0102	0.0047	0.004	0.0085	0.909091	1.25	-0.00766434358711259	79780	71426	70994
dr0m_0031338	c1y_0210001_2	0.6024	0.7206	0.836	0.4032	0.0078	0.0049	0.004	0.0083	0.909091	1.23881	0.00485255583797455	79780	71426	70994
dr0m_0031338	c1y_0220001_1	0.1553	0.4834	0.3212	0.7481	-0.0117	0.0055	0.004	0.0185	0.909091	3.13559	-0.0139336092882205	79780	71426	70994
dr0m_0031338	c1y_0220001_2	-0.2115	0.4876	-0.4336	0.6646	0.0024	0.0049	0.004	0.016	0.909091	2.38806	0.00428685308057509	79780	71426	70994
dr0m_0031338	c1y_0220001_3	0.4683	0.3799	1.2327	0.2177	0.0047	0.005	0.004	0.0414	0.909091	6.27273	-0.00105295635983629	79780	71426	70994
dr0m_0031338	c1y_0230001	0.6733	0.6186	1.0883	0.2765	-0.0109	0.005	0.004	0.0201	0.909091	2.91304	-0.0178080062136907	79780	70984	70984
dr0m_0031338	c1y_0250001	-0.3845	0.4709	-0.8166	0.4142	0.006	0.0053	0.004	0.0271	0.909091	4.10606	0.0105299246155027	79780	70954	70954
dr0m_0031338	c1y_0270001	0.22	0.64	0.3437	0.7311	-0.0019	0.0047	0.004	0.0097	0.909091	1.44776	-0.00433759634520767	79780	33377	33377
dr0m_0031338	c1y_0370001	-0.2605	0.4209	-0.6189	0.536	0.0027	0.0052	0.004	0.0325	0.909091	5	0.00595776116744599	79780	70204	70204
dr0m_0031338	c1y_1_bmi	-0.3514	0.269	-1.3064	0.1914	-0.0384	0.0052	0.004	0.2582	0.909091	13.1066	-0.0347855251515297	79780	69328	69328
dr0m_0031338	c1y_2_bmi	-0.267	0.2179	-1.2255	0.2204	-0.0451	0.0054	0.004	0.282	0.909091	17.4074	-0.0466066065317337	79780	69328	69328
dr0m_0031338	c1y_asq_acomu	-0.0139	0.2384	-0.0585	0.9534	-0.0133	0.0051	0.004	0.0953	0.909091	10.1383	-0.0159727168277158	79780	59247	59247
dr0m_0031338	c1y_asq_bgm	0.1147	0.1865	0.6152	0.5384	-0.0119	0.0054	0.004	0.1767	0.909091	15.5	-0.0182910527306787	79780	61862	61862
dr0m_0031338	c1y_asq_cfm	-0.1589	0.3576	-0.4443	0.6568	-0.0099	0.0047	0.004	0.0465	0.909091	5.96154	-0.00931289072739864	79780	61862	61862
dr0m_0031338	c1y_asq_dproblem	0.0248	0.2905	0.0854	0.932	-0.0154	0.0052	0.004	0.061	0.909091	7.625	-0.0184845250803143	79780	61862	61862
dr0m_0031338	c1y_asq_epersonal	0.2708	0.3105	0.8722	0.3831	-0.0115	0.0049	0.004	0.0613	0.909091	7.38554	-0.0178918726551056	79780	61862	61862
dr0m_0031338	c1y_asq_total	0.0778	0.229	0.3395	0.7343	-0.0154	0.0048	0.004	0.1088	0.909091	11.6989	-0.0190588869941678	79780	70924	70924
dr0m_0031338	c1y_bed_time	-0.0802	0.5517	-0.1453	0.8845	0.0045	0.0051	0.004	0.0129	0.909091	2.01562	0.0057356411341514	79780	61845	61845
dr0m_0031338	c1y_nap_count	-0.0878	0.4304	-0.2041	0.8383	-0.0014	0.0052	0.004	0.0192	0.909091	3.04762	-0.000830309035688559	79780	61845	61845
dr0m_0031338	c1y_night_wake_up_count	-0.4568	0.5468	-0.8355	0.4034	0.0069	0.0048	0.004	0.0191	0.909091	3.03175	0.0120136110914352	79780	61143	61143
dr0m_0031338	c1y_sleep_time_day	0.1302	0.4284	0.3038	0.7613	0.0012	0.0049	0.004	0.0204	0.909091	3.2381	0.000189130430885492	79780	61844	61844
dr0m_0031338	c1y_sleep_time_night	0.5746	0.5485	1.0476	0.2948	-0.0121	0.005	0.004	0.029	0.909091	4.26471	-0.0202676109032402	79780	61845	61845
dr0m_0031338	c1y_total_sleep_time	0.2926	0.4273	0.6846	0.4936	-0.0022	0.005	0.004	0.0279	0.909091	4.5	-0.00568081303378376	79780	61844	61844
dr0m_0031338	c1y_wake_up_time	0.1342	0.2978	0.4507	0.6522	0.0058	0.0046	0.004	0.063	0.909091	8.87324	0.00461359254344695	79780	61849	61849
dr0m_0031338	c2hy_0010101	0.2863	0.7855	0.3645	0.7155	3e-04	0.005	0.004	0.0071	0.909091	1.01429	-0.00120833512993263	79780	68351	68351
dr0m_0031338	c2hy_0010201	NA	NA	NA	NA	-0.0074	0.005	0.004	-0.0108	0.909091	-1.74194	NA	79780	68351	68351
dr0m_0031338	c2hy_0010301	-1	1.3239	-0.8574	0.3912	0.0071	0.005	0.004	0.0047	0.909091	0.770492	0.0126473565439029	79780	68351	68351
dr0m_0031338	c2hy_0030002_checked	-0.1321	0.2043	-0.6466	0.5179	-0.0645	0.0057	0.004	0.2841	0.909091	13.4645	-0.0858688880456383	79780	56035	56035
dr0m_0031338	c2hy_0040101	-0.4235	0.4766	-0.8885	0.3743	0.0079	0.005	0.004	0.0238	0.909091	3.26027	0.012846275340375	79780	68351	68351
dr0m_0031338	c2hy_0040102	-0.2341	0.5514	-0.4246	0.6711	0.0081	0.0048	0.004	0.0151	0.909091	1.96104	0.0106724920321219	79780	68351	68351
dr0m_0031338	c2hy_0040201	0.51	0.622	0.8199	0.4123	-5e-04	0.0044	0.004	0.0156	0.909091	2.26087	-0.00461416193482358	79780	68351	68351
dr0m_0031338	c2hy_0040301	0.3832	0.7535	0.5085	0.6111	0.0053	0.0051	0.004	0.0088	0.909091	1.44262	0.00347472672066659	79780	68351	68351
dr0m_0031338	c2hy_0040401b	NA	NA	NA	NA	0.0058	0.0049	0.004	-0.0044	0.909091	-0.733333	NA	79780	78062	78062
dr0m_0031338	c2hy_0060001	-0.596	0.8636	-0.6902	0.4901	-0.0205	0.0051	0.004	0.0076	0.909091	1.13433	-0.0189716394310002	79780	68351	68351
dr0m_0031338	c2hy_0060002	-0.1426	0.7951	-0.1794	0.8576	-0.0101	0.0052	0.004	0.0074	0.909091	1.23333	-0.0101940820504979	79780	68351	68351
dr0m_0031338	c2hy_0060003	0.9572	1.0325	0.9271	0.3539	-0.0158	0.0046	0.004	0.0069	0.909091	1.07812	-0.0222197657243722	79780	68351	68351
dr0m_0031338	c2hy_0060004	-0.3894	0.4522	-0.8611	0.3892	-0.0085	0.0053	0.004	0.0353	0.909091	4.97183	-0.00464795459428381	79780	68351	68351
dr0m_0031338	c2hy_0060005	-0.6402	0.7841	-0.8164	0.4143	-0.0229	0.0046	0.004	0.0116	0.909091	1.58904	-0.0205400672810637	79780	68351	68351
dr0m_0031338	c2hy_0060006	-1	5.4973	-0.4969	0.6192	-0.0126	0.0049	0.004	0.0022	0.909091	0.333333	-0.00552603120975774	79780	68351	68351
dr0m_0031338	c2hy_0060007	-0.412	0.4415	-0.9333	0.3507	-0.0112	0.0047	0.004	0.0263	0.909091	3.65278	-0.00799608436826027	79780	68351	68351
dr0m_0031338	c2hy_0060008	-0.2728	1.2733	-0.2143	0.8303	-0.0074	0.0044	0.004	0.0028	0.909091	0.41791	-0.00710597416060727	79780	68351	68351
dr0m_0031338	c2hy_0060009	-0.787	0.6837	-1.1512	0.2497	-0.0074	0.0044	0.004	0.0189	0.909091	2.66197	-0.00116532355535657	79780	68351	68351
dr0m_0031338	c2hy_0060010	-0.2759	0.6011	-0.459	0.6462	-0.0024	0.0049	0.004	0.0138	0.909091	1.89041	-0.000547937579802999	79780	68351	68351
dr0m_0031338	c2hy_0060011	0.208	0.5158	0.4033	0.6867	-0.0056	0.0049	0.004	0.0165	0.909091	2.5	-0.00782021223152311	79780	68351	68351
dr0m_0031338	c2hy_0070101	-0.0321	0.5097	-0.063	0.9498	-0.0035	0.0051	0.004	0.0171	0.909091	2.75806	-0.00378704088368593	79780	60702	60702
dr0m_0031338	c2hy_0070201	0.031	0.5585	0.0556	0.9557	-0.0222	0.0047	0.004	0.0138	0.909091	2.09091	-0.0244323919707508	79780	68351	68351
dr0m_0031338	c2hy_0070202	0.1427	0.4104	0.3477	0.7281	-0.0224	0.0048	0.004	0.0294	0.909091	3.97297	-0.0261873691119019	79780	68351	68351
dr0m_0031338	c2hy_0070301	0.7975	0.6909	1.1543	0.2484	-1e-04	0.0052	0.004	0.0152	0.909091	2.375	-0.0063879174470385	79780	68351	68351
dr0m_0031338	c2hy_0070302	0.8331	0.741	1.1243	0.2609	-0.0017	0.0053	0.004	0.013	0.909091	1.91176	-0.00791153611006455	79780	68351	68351
dr0m_0031338	c2hy_0070401	1	1.2092	1.1559	0.2477	-0.0122	0.005	0.004	0.0081	0.909091	1.26562	-0.0212725888818144	79780	68280	68280
dr0m_0031338	c2hy_0070501	1	1.5429	0.9174	0.3589	-0.007	0.0048	0.004	0.0047	0.909091	0.746032	-0.0137599442841298	79780	68351	68351
dr0m_0031338	c2hy_0070601	0.5548	0.8473	0.6548	0.5126	-0.0054	0.0045	0.004	0.0084	0.909091	1.12	-0.00910643411359776	79780	68351	68351
dr0m_0031338	c2hy_0070701	0.3393	0.7951	0.4268	0.6696	-0.0075	0.0051	0.004	0.0086	0.909091	1.19444	-0.0101568746878132	79780	68351	68351
dr0m_0031338	c2hy_0090001	0.7736	0.6822	1.134	0.2568	0.0035	0.0047	0.004	0.0136	0.909091	1.7	-0.00194158724090451	79780	68351	68351
dr0m_0031338	c2hy_0090101	NA	NA	NA	NA	NA	NA	0.004	2e-04	0.909091	0.031746	NA	79780	68351	68351
dr0m_0031338	c2hy_0090201	NA	NA	NA	NA	0.0023	0.0047	0.004	-0.0029	0.909091	-0.408451	NA	79780	68351	68351
dr0m_0031338	c2hy_0090401	1	2.6002	0.6146	0.5388	0.0025	0.005	0.004	0.0027	0.909091	0.442623	-0.00255985938686254	79780	68351	68351
dr0m_0031338	c2hy_0090601	1	1.4751	0.7903	0.4294	0.0033	0.0045	0.004	0.0043	0.909091	0.632353	-0.00127454537512798	79780	68351	68351
dr0m_0031338	c2hy_0090801	NA	NA	NA	NA	NA	NA	0.004	0.0021	0.909091	0.33871	NA	79780	68351	68351
dr0m_0031338	c2hy_0090901	1	1.7283	0.5797	0.5621	0.0019	0.0047	0.004	0.0026	0.909091	0.440678	-0.00118221927626654	79780	68351	68351
dr0m_0031338	c2hy_0091001	NA	NA	NA	NA	0.0063	0.0047	0.004	-0.0023	0.909091	-0.359375	NA	79780	68351	68351
dr0m_0031338	c2hy_0091201	1	2.5716	0.7681	0.4425	-0.002	0.0049	0.004	0.0035	0.909091	0.564516	-0.00958684875464385	79780	68351	68351
dr0m_0031338	c2hy_0091301	-0.427	0.6463	-0.6607	0.5088	-0.008	0.005	0.004	0.0114	0.909091	1.96552	-0.00580429833480172	79780	68351	68351
dr0m_0031338	c2hy_0091401	NA	NA	NA	NA	-0.0056	0.0053	0.004	-0.0067	0.909091	-1.11667	NA	79780	68351	68351
dr0m_0031338	c2hy_0190001	0.0327	0.7062	0.0462	0.9631	0.0037	0.0052	0.004	0.0092	0.909091	1.29577	0.00382427318634585	79780	68351	68351
dr0m_0031338	c2hy_0200001	0.1466	0.3365	0.4357	0.6631	0.0044	0.0053	0.004	0.04	0.909091	5.19481	0.00296501241815815	79780	68351	68351
dr0m_0031338	c2hy_asq_acomu	-0.0014	0.2917	-0.0048	0.9962	-0.0155	0.005	0.004	0.066	0.909091	7.02128	-0.0182264474130532	79780	61862	61862
dr0m_0031338	c2hy_asq_bgm	-0.0915	0.2667	-0.3431	0.7316	-0.0102	0.0046	0.004	0.0652	0.909091	7.01075	-0.0104731681793869	79780	61862	61862
dr0m_0031338	c2hy_asq_cfm	-0.1585	0.3985	-0.3977	0.6908	-0.0106	0.005	0.004	0.0357	0.909091	4.89041	-0.0105076995010914	79780	60307	60307
dr0m_0031338	c2hy_asq_dproblem	-0.4785	0.4317	-1.1085	0.2677	-0.0094	0.005	0.004	0.0588	0.909091	7.08434	-0.0035875475512772	79780	60304	60304
dr0m_0031338	c2hy_asq_epersonal	0.2491	0.3165	0.7871	0.4312	-0.0254	0.0054	0.004	0.0734	0.909091	8.24719	-0.0346062521797734	79780	61299	61299
dr0m_0031338	c2hy_asq_total	-0.0622	0.2709	-0.2295	0.8185	-0.0198	0.005	0.004	0.0765	0.909091	8.89535	-0.0207354450148048	79780	71094	71094
dr0m_0031338	c2hy_bmi	-0.2944	0.2374	-1.2401	0.2149	-0.0529	0.0058	0.004	0.2398	0.909091	16.2027	-0.054792225410685	79780	69212	69212
dr0m_0031338	c2hy_psi_cf	-0.3435	0.4231	-0.8118	0.4169	0.01	0.005	0.004	0.0273	0.909091	4.33333	0.0155461041396952	79780	58159	58159
dr0m_0031338	c2y_0010001	-0.2085	1.2964	-0.1608	0.8722	-0.0036	0.0049	0.004	0.0024	0.909091	0.40678	-0.00321030249050617	79780	69899	69899
dr0m_0031338	c2y_0010101	0.3376	0.5176	0.6522	0.5143	0.0026	0.0045	0.004	0.015	0.909091	2.34375	0.000163780116288096	79780	69921	69921
dr0m_0031338	c2y_0010201	NA	NA	NA	NA	-0.0087	0.0047	0.004	-9e-04	0.909091	-0.138462	NA	79780	67798	67798
dr0m_0031338	c2y_0010301	-0.165	0.6414	-0.2572	0.797	0.0046	0.0046	0.004	0.0078	0.909091	1.27869	0.00595032030583179	79780	67700	67700
dr0m_0031338	c2y_0030002_checked	-0.1799	0.2154	-0.8354	0.4035	-0.0665	0.0054	0.004	0.2606	0.909091	11.8455	-0.0856694846273884	79780	56066	56066
dr0m_0031338	c2y_0040101	NA	NA	NA	NA	0.0123	0.0042	0.004	-0.0016	0.909091	-0.313725	NA	79780	70178	70178
dr0m_0031338	c2y_0041001	NA	NA	NA	NA	NA	NA	0.004	6e-04	0.909091	0.111111	NA	79780	67822	67822
dr0m_0031338	c2y_0041101	1	13.2348	0.2255	0.8216	-0.0063	0.0049	0.004	0.0013	0.909091	0.236364	-0.0135673297636503	79780	69987	69987
dr0m_0031338	c2y_0041201	-0.828	1.0783	-0.7679	0.4426	-0.0019	0.0055	0.004	0.0045	0.909091	0.714286	0.00148854916752351	79780	69842	69842
dr0m_0031338	c2y_0041301	NA	NA	NA	NA	-5e-04	0.005	0.004	-8e-04	0.909091	-0.137931	NA	79780	69820	69820
dr0m_0031338	c2y_0041401	-0.8509	1.4463	-0.5883	0.5563	0.0073	0.0052	0.004	0.004	0.909091	0.57971	0.0112553621193671	79780	69759	69759
dr0m_0031338	c2y_0041501	1	1.4733	1.4022	0.1609	-0.0134	0.0053	0.004	0.0085	0.909091	1.37097	-0.0265216025416783	79780	69954	69954
dr0m_0031338	c2y_0041601	-1	3.3792	-0.9121	0.3617	0.0157	0.0054	0.004	0.0039	0.909091	0.639344	0.0290284141711528	79780	70178	70178
dr0m_0031338	c2y_0041701	NA	NA	NA	NA	0.0062	0.0052	0.004	-7e-04	0.909091	-0.127273	NA	79780	70178	70178
dr0m_0031338	c2y_0041801	0.6348	0.615	1.0322	0.302	0.0085	0.0047	0.004	0.0167	0.909091	2.31944	0.00391516457954584	79780	70178	70178
dr0m_0031338	c2y_0041901	0.3374	2.9285	0.1152	0.9083	-0.0078	0.0045	0.004	0.0012	0.909091	0.210526	-0.00907933175883811	79780	70178	70178
dr0m_0031338	c2y_0042001	-0.0397	1.0596	-0.0375	0.9701	-0.0079	0.0049	0.004	0.0041	0.909091	0.66129	-0.00829595803149641	79780	70178	70178
dr0m_0031338	c2y_0042101	0.6009	0.7595	0.7913	0.4288	-0.0087	0.0051	0.004	0.0104	0.909091	1.50725	-0.0132472445674381	79780	70178	70178
dr0m_0031338	c2y_0042201	1	1.4973	1.1793	0.2383	-0.0036	0.0045	0.004	0.0051	0.909091	0.822581	-0.0118678656212006	79780	70178	70178
dr0m_0031338	c2y_0042301	0.5028	0.6483	0.7756	0.438	0.0024	0.0054	0.004	0.0171	0.909091	2.40845	-0.00161653510067682	79780	70178	70178
dr0m_0031338	c2y_0042401	-0.2226	0.5681	-0.3918	0.6952	0.013	0.0051	0.004	0.0142	0.909091	1.97222	0.0156813990403377	79780	70178	70178
dr0m_0031338	c2y_0042501	0.0249	0.6358	0.0392	0.9687	0.0015	0.0048	0.004	0.0092	0.909091	1.41538	0.00145790514242916	79780	70178	70178
dr0m_0031338	c2y_0050301	NA	NA	NA	NA	0.0138	0.0048	0.004	-0.0012	0.909091	-0.2	NA	79780	70178	70178
dr0m_0031338	c2y_0050601	NA	NA	NA	NA	0.0103	0.0045	0.004	-0.0048	0.909091	-0.827586	NA	79780	70178	70178
dr0m_0031338	c2y_0051001	0.2494	1.4963	0.1667	0.8676	8.732e-05	0.0049	0.004	0.0023	0.909091	0.359375	-0.0006654618346346	79780	70178	70178
dr0m_0031338	c2y_0053101	0.0759	0.3118	0.2435	0.8076	0.0045	0.0053	0.004	0.0551	0.909091	6.40698	0.00378428335981442	79780	70178	70178
dr0m_0031338	c2y_0053102	0.0746	0.3052	0.2446	0.8068	0.0038	0.0052	0.004	0.058	0.909091	6.59091	0.003035936772831	79780	69309	69309
dr0m_0031338	c2y_0060001	-0.5641	0.681	-0.8282	0.4075	0.0085	0.0056	0.004	0.0118	0.909091	1.90323	0.0130583240980203	79780	69920	69920
dr0m_0031338	c2y_0060101	0.1362	0.3591	0.3794	0.7044	-0.0062	0.0051	0.004	0.0409	0.909091	4.59551	-0.00855772791437595	79780	69935	69935
dr0m_0031338	c2y_0060201	0.3341	0.5122	0.6523	0.5142	-0.0072	0.005	0.004	0.0213	0.909091	3.04286	-0.010926390577345	79780	69685	69685
dr0m_0031338	c2y_0060401	NA	NA	NA	NA	-0.0039	0.0041	0.004	-0.0104	0.909091	-1.7931	NA	79780	70038	70038
dr0m_0031338	c2y_0061301	0.153	0.4405	0.3474	0.7283	-6.6294e-05	0.0046	0.004	0.0201	0.909091	2.91304	-0.00146076087606166	79780	69125	69125
dr0m_0031338	c2y_0061401	0.4827	0.5226	0.9237	0.3556	0.0021	0.0056	0.004	0.0166	0.909091	2.72131	-0.00170987949700869	79780	70050	70050
dr0m_0031338	c2y_0061501	0.3017	0.6155	0.4901	0.6241	-0.0065	0.005	0.004	0.0121	0.909091	1.75362	-0.00911428475453522	79780	69946	69946
dr0m_0031338	c2y_0061601	-0.2649	1.2499	-0.2119	0.8322	-0.0055	0.0052	0.004	0.0047	0.909091	0.758065	-0.00476832100178062	79780	70249	69833
dr0m_0031338	c2y_0061901	-0.9164	1.222	-0.7499	0.4533	-0.0094	0.0048	0.004	0.0045	0.909091	0.703125	-0.00734897730161355	79780	56798	56468
dr0m_0031338	c2y_0062001	-0.6424	0.6921	-0.9282	0.3533	0.0046	0.0052	0.004	0.0124	0.909091	1.9375	0.00952146165042266	79780	70596	70180
dr0m_0031338	c2y_0062101	0.3611	0.8739	0.4132	0.6794	-0.0057	0.005	0.004	0.0069	0.909091	1.09524	-0.00803621878291524	79780	70596	70180
dr0m_0031338	c2y_0062201	-1	1.1767	-1.383	0.1667	-0.0039	0.0047	0.004	0.0145	0.909091	1.93333	0.00830030065442982	79780	70596	70180
dr0m_0031338	c2y_0062301	NA	NA	NA	NA	0.0011	0.005	0.004	-0.002	0.909091	-0.30303	NA	79780	70596	70180
dr0m_0031338	c2y_0062401	-0.3979	0.4992	-0.7971	0.4254	-7e-04	0.0048	0.004	0.0183	0.909091	3.26786	0.00268577722123072	79780	70596	70180
dr0m_0031338	c2y_0062601	0.3782	0.6396	0.5912	0.5544	-0.0089	0.0049	0.004	0.0109	0.909091	1.94643	-0.0121048181066242	79780	70596	70180
dr0m_0031338	c2y_0062701	NA	NA	NA	NA	-0.0132	0.0047	0.004	-4.4094e-05	0.909091	-0.00711194	NA	79780	70596	70180
dr0m_0031338	c2y_0070001	0.12	0.3467	0.346	0.7293	0.0035	0.0046	0.004	0.0294	0.909091	4.0274	0.00248310711266816	79780	70596	70180
dr0m_0031338	c2y_0070002	-0.4827	0.4806	-1.0044	0.3152	0.0152	0.0047	0.004	0.0244	0.909091	3.43662	0.021326955608441	79780	70596	70180
dr0m_0031338	c2y_0070101	0.3222	0.6125	0.5261	0.5988	-0.0046	0.0048	0.004	0.0138	0.909091	2	-0.00737865246783835	79780	70596	70180
dr0m_0031338	c2y_0070201	0.3324	0.5386	0.6172	0.5371	0.0083	0.0048	0.004	0.0188	0.909091	2.9375	0.00606245901056161	79780	70596	70180
dr0m_0031338	c2y_0070301b	NA	NA	NA	NA	0.0058	0.0052	0.004	-2e-04	0.909091	-0.0338983	NA	79780	78115	78115
dr0m_0031338	c2y_0080001_1	-0.0629	0.4097	-0.1535	0.878	-0.0036	0.0048	0.004	0.0208	0.909091	3.25	-0.0031185795788523	79780	78277	77867
dr0m_0031338	c2y_0080001_2	0.2473	0.4098	0.6035	0.5461	0.0022	0.0048	0.004	0.0219	0.909091	3.47619	-8.29636636038099e-05	79780	78277	77867
dr0m_0031338	c2y_0090001b2	NA	NA	NA	NA	-0.0116	0.0046	0.004	-0.008	0.909091	-1.37931	NA	79780	78062	78062
dr0m_0031338	c2y_0090002	0.0036	0.4383	0.0081	0.9935	-3e-04	0.0047	0.004	0.0207	0.909091	3	-0.000357999781704882	79780	70596	70180
dr0m_0031338	c2y_0100001_2	0.0732	0.4913	0.149	0.8815	0.0024	0.0049	0.004	0.0196	0.909091	2.9697	0.00180902996310038	79780	78270	77861
dr0m_0031338	c2y_0100001_3	0.3506	0.5318	0.6592	0.5097	-0.0155	0.005	0.004	0.0195	0.909091	2.70833	-0.019031142797674	79780	78466	78060
dr0m_0031338	c2y_0100001_4	-0.1844	0.7134	-0.2584	0.7961	-4e-04	0.0045	0.004	0.008	0.909091	1.25	0.000641541348283594	79780	78466	78060
dr0m_0031338	c2y_0100102	0.111	0.3586	0.3094	0.757	-0.0059	0.0049	0.004	0.0417	0.909091	5.27848	-0.00792533243093579	79780	70596	70180
dr0m_0031338	c2y_0100203	0.5502	0.5154	1.0674	0.2858	-0.0163	0.0044	0.004	0.022	0.909091	3.23529	-0.022942275043617	79780	70186	69771
dr0m_0031338	c2y_0100301	0.9059	0.7063	1.2825	0.1997	-0.0179	0.0045	0.004	0.0162	0.909091	2.38235	-0.026794255687266	79780	69944	69531
dr0m_0031338	c2y_0100304	-0.6	0.9519	-0.6303	0.5285	-0.0069	0.0048	0.004	0.0051	0.909091	0.894737	-0.00468993837764456	79780	70596	70180
dr0m_0031338	c2y_0100501_3	1	1.03	1.1038	0.2697	-0.0039	0.0045	0.004	0.0093	0.909091	1.55	-0.0109085730820655	79780	79705	79705
dr0m_0031338	c2y_0100602	0.2687	0.4498	0.5973	0.5503	0.0018	0.0049	0.004	0.0228	0.909091	3.35294	-0.000649941191362259	79780	70596	70180
dr0m_0031338	c2y_0100703	1	0.8624	1.3935	0.1635	-0.0104	0.0046	0.004	0.0153	0.909091	2.42857	-0.0207225956321718	79780	70596	70180
dr0m_0031338	c2y_0100801	1	0.8856	1.3558	0.1752	-0.0091	0.0045	0.004	0.012	0.909091	1.96721	-0.0181955756814387	79780	70596	70180
dr0m_0031338	c2y_0101102	-0.875	0.8353	-1.0475	0.2949	-3e-04	0.0052	0.004	0.0101	0.909091	1.62903	0.00527801389956141	79780	70596	70180
dr0m_0031338	c2y_0102001_3	NA	NA	NA	NA	-6e-04	0.0049	0.004	-5e-04	0.909091	-0.0877193	NA	79780	79705	79705
dr0m_0031338	c2y_0103501_2	-0.7463	0.654	-1.1411	0.2538	0.005	0.0054	0.004	0.0157	0.909091	2.34328	0.0110253042938545	79780	79705	79705
dr0m_0031338	c2y_0103501_3	NA	NA	NA	NA	NA	NA	0.004	5e-04	0.909091	0.0833333	NA	79780	79705	79705
dr0m_0031338	c2y_0104001_2	-0.8826	0.681	-1.296	0.195	0.009	0.0049	0.004	0.0185	0.909091	2.68116	0.0167859335828639	79780	79705	79705
dr0m_0031338	c2y_0104001_3	NA	NA	NA	NA	5e-04	0.0047	0.004	-0.0028	0.909091	-0.491228	NA	79780	79705	79705
dr0m_0031338	c2y_0104501_2	NA	NA	NA	NA	0.0127	0.0048	0.004	-0.009	0.909091	-1.55172	NA	79780	79449	78985
dr0m_0031338	c2y_0105001_2	0.1441	0.4521	0.3188	0.7499	0.0118	0.0049	0.004	0.0227	0.909091	3.28986	0.0106637370932461	79780	79449	78985
dr0m_0031338	c2y_0105001_3	0.6078	1.5538	0.3912	0.6957	0.0057	0.0044	0.004	0.0027	0.909091	0.457627	0.0037605799492887	79780	79449	78985
dr0m_0031338	c2y_0105501	0.0897	0.4788	0.1873	0.8514	0.0039	0.0051	0.004	0.0199	0.909091	3.01515	0.00341108032227743	79780	70596	70180
dr0m_0031338	c2y_0105601	-0.034	0.7547	-0.0451	0.9641	0.0012	0.0054	0.004	0.0077	0.909091	1.24194	0.00148058763191069	79780	70596	70180
dr0m_0031338	c2y_0105701	-0.1517	0.5528	-0.2744	0.7838	0.0055	0.0049	0.004	0.0154	0.909091	2.52459	0.00714149402639875	79780	70596	70180
dr0m_0031338	c2y_0110001	-0.5144	0.4076	-1.2621	0.2069	-0.0027	0.0048	0.004	0.0618	0.909091	7.53659	0.0053797498688201	79780	70596	70180
dr0m_0031338	c2y_0120001	-0.0708	0.2942	-0.2406	0.8098	-0.0033	0.0051	0.004	0.0519	0.909091	6.32927	-0.00258911053392044	79780	70310	69895
dr0m_0031338	c2y_0120101	-0.1532	0.3274	-0.468	0.6398	-0.003	0.0052	0.004	0.0463	0.909091	5.7875	-0.00115245563212793	79780	70596	70180
dr0m_0031338	c2y_0120201	-0.5982	0.4813	-1.2428	0.2139	0.0059	0.0047	0.004	0.0342	0.909091	3.8427	0.013566557542285	79780	70596	70180
dr0m_0031338	c2y_0120301	NA	NA	NA	NA	NA	NA	0.004	4e-04	0.909091	0.0689655	NA	79780	70596	70180
dr0m_0031338	c2y_0130001	-0.2033	0.503	-0.4042	0.6861	7e-04	0.0051	0.004	0.0192	0.909091	3.09677	0.00255995379300709	79780	70596	70180
dr0m_0031338	c2y_0140001	0.528	2.1817	0.242	0.8088	-0.0039	0.0049	0.004	0.0016	0.909091	0.285714	-0.0055217126021467	79780	70596	70180
dr0m_0031338	c2y_0150001	-0.3694	0.9533	-0.3875	0.6984	0.0068	0.0051	0.004	0.0049	0.909091	0.753846	0.00894686201383747	79780	70596	70180
dr0m_0031338	c2y_0160001	-0.3996	0.3741	-1.068	0.2855	-0.0017	0.0056	0.004	0.057	0.909091	5.7	0.00435017273762454	79780	70596	70180
dr0m_0031338	c2y_0170001	-0.3205	0.3569	-0.8981	0.3691	-0.0028	0.0053	0.004	0.0528	0.909091	5.33333	0.00171269632631629	79780	70596	70180
dr0m_0031338	c2y_0170101	-0.0808	0.3413	-0.2366	0.8129	-0.0085	0.0054	0.004	0.0517	0.909091	4.92381	-0.0081571712729923	79780	70596	70180
dr0m_0031338	c2y_0170401	0.3587	0.5582	0.6426	0.5205	-0.008	0.0054	0.004	0.0192	0.909091	2.86567	-0.0118360081945464	79780	70596	70180
dr0m_0031338	c2y_0180001	-0.0709	0.368	-0.1927	0.8472	-0.007	0.005	0.004	0.0357	0.909091	4.3012	-0.0067735922877584	79780	70596	70180
dr0m_0031338	c2y_0190001	-0.4178	0.3455	-1.2094	0.2265	-0.0066	0.0052	0.004	0.0645	0.909091	6.32353	-0.000359389880860293	79780	70596	70180
dr0m_0031338	c2y_0200001	-0.2747	1.6619	-0.1653	0.8687	0.0029	0.0057	0.004	0.0023	0.909091	0.319444	0.00394678246565623	79780	70596	70180
dr0m_0031338	c2y_0210001	NA	NA	NA	NA	0.003	0.0057	0.004	-0.0014	0.909091	-0.191781	NA	79780	70596	70180
dr0m_0031338	c2y_0210101	0.0848	0.8437	0.1005	0.92	9e-04	0.0052	0.004	0.0072	0.909091	0.935065	0.000510196680995299	79780	70596	70180
dr0m_0031338	c2y_0210201	-1	1.339	-1.1609	0.2457	0.0125	0.0048	0.004	0.0067	0.909091	1.06349	0.0215296430273434	79780	70596	70180
dr0m_0031338	c2y_0210202	-0.8899	0.9157	-0.9717	0.3312	0.0057	0.0053	0.004	0.0086	0.909091	1.34375	0.0113865121859271	79780	70596	70180
dr0m_0031338	c2y_0210203	-0.602	0.8247	-0.73	0.4654	0.001	0.0053	0.004	0.0079	0.909091	1.29508	0.00448009999622319	79780	70596	70180
dr0m_0031338	c2y_0210204	NA	NA	NA	NA	0.0042	0.005	0.004	-0.0019	0.909091	-0.296875	NA	79780	70181	69768
dr0m_0031338	c2y_0210205	NA	NA	NA	NA	0.0023	0.0048	0.004	-0.0015	0.909091	-0.220588	NA	79780	70047	69634
dr0m_0031338	c2y_0210206	NA	NA	NA	NA	0.0034	0.0047	0.004	-4e-04	0.909091	-0.0727273	NA	79780	69824	69412
dr0m_0031338	c2y_0210207	-0.5503	0.5608	-0.9813	0.3265	0.013	0.0049	0.004	0.0197	0.909091	3.28333	0.0190267810443475	79780	70453	70038
dr0m_0031338	c2y_0210208	NA	NA	NA	NA	0.0059	0.0044	0.004	-0.0033	0.909091	-0.55	NA	79780	70254	69839
dr0m_0031338	c2y_0210209	NA	NA	NA	NA	NA	NA	0.004	7e-04	0.909091	0.127273	NA	79780	70178	70178
dr0m_0031338	c2y_0210210	NA	NA	NA	NA	8e-04	0.0046	0.004	-0.0047	0.909091	-0.824561	NA	79780	70178	70178
dr0m_0031338	c2y_0210211	-0.502	0.915	-0.5486	0.5833	0.0074	0.0054	0.004	0.0065	0.909091	1.01562	0.0105048892230539	79780	70178	70178
dr0m_0031338	c2y_0210212	-0.8201	0.814	-1.0075	0.3137	0.0111	0.0054	0.004	0.0098	0.909091	1.60656	0.017089347588	79780	70158	70158
dr0m_0031338	c2y_0220001	0.2854	0.5941	0.4805	0.6309	0.006	0.0049	0.004	0.0129	0.909091	2.01562	0.00438428875237682	79780	70178	70178
dr0m_0031338	c2y_0240001	-0.1491	0.509	-0.2929	0.7696	-0.0052	0.0049	0.004	0.0174	0.909091	2.63636	-0.00434706150387208	79780	70178	70178
dr0m_0031338	c2y_0250001	1	1.3444	1.0145	0.3104	-0.0195	0.005	0.004	0.0067	0.909091	1.11667	-0.0280013258215485	79780	70178	70178
dr0m_0031338	c2y_0260001	0.2287	0.5909	0.387	0.6988	-0.005	0.0048	0.004	0.014	0.909091	2	-0.00710657923090947	79780	70178	70178
dr0m_0031338	c2y_0270001	-0.1388	0.9325	-0.1489	0.8816	-0.0115	0.0049	0.004	0.0049	0.909091	0.803279	-0.0116990898105466	79780	70178	70178
dr0m_0031338	c2y_0280001	NA	NA	NA	NA	NA	NA	0.004	2e-04	0.909091	0.0273973	NA	79780	68774	68774
dr0m_0031338	c2y_0290001	-0.0139	0.3094	-0.0449	0.9642	0.0122	0.0047	0.004	0.0457	0.909091	6.01316	0.014157231095475	79780	64065	64065
dr0m_0031338	c2y_0300001	0.4754	0.592	0.8029	0.422	-3e-04	0.0049	0.004	0.0185	0.909091	2.89062	-0.00445970139167874	79780	70178	70178
dr0m_0031338	c2y_0310001	1	1.1878	0.9859	0.3242	0.0056	0.005	0.004	0.0064	0.909091	1	4.62248227488686e-05	79780	70178	70178
dr0m_0031338	c2y_0320001	-0.1815	0.3906	-0.4645	0.6423	0.0031	0.0053	0.004	0.03	0.909091	4.05405	0.00538552955327193	79780	70178	70178
dr0m_0031338	c2y_0330101	-0.3305	0.5891	-0.5611	0.5747	-0.0097	0.0049	0.004	0.0142	0.909091	2.18462	-0.00792369758985057	79780	70178	70178
dr0m_0031338	c2y_0330201	-0.4977	0.7803	-0.6378	0.5236	0.0048	0.005	0.004	0.0084	0.909091	1.23529	0.00805274233230602	79780	70178	70178
dr0m_0031338	c2y_0340001	-0.4507	0.5166	-0.8726	0.3829	0.0018	0.0045	0.004	0.0236	0.909091	3.63077	0.00638662708795788	79780	70178	70178
dr0m_0031338	c2y_0350001	-1	1.0607	-1.2887	0.1975	0.0105	0.0046	0.004	0.0086	0.909091	1.34375	0.0193348249236855	79780	70178	70178
dr0m_0031338	c2y_0360001	NA	NA	NA	NA	-0.003	0.0048	0.004	-0.0022	0.909091	-0.349206	NA	79780	70178	70178
dr0m_0031338	c2y_0360201	0.4116	0.6138	0.6705	0.5025	-0.0037	0.0046	0.004	0.0204	0.909091	1.74359	-0.00775801780826325	79780	70178	70178
dr0m_0031338	c2y_0450001	-0.9974	2.6394	-0.3779	0.7055	0.0061	0.0051	0.004	0.0021	0.909091	0.323077	0.00951003806673191	79780	68351	68351
dr0m_0031338	c2y_0460001	0.0934	0.3604	0.2591	0.7956	-0.0052	0.0051	0.004	0.0364	0.909091	5.35294	-0.00688495845247603	79780	68351	68351
dr0m_0031338	c2y_asq_acomu	-0.0694	0.2733	-0.254	0.7995	-0.0069	0.0053	0.004	0.0949	0.909091	10.4286	-0.00682877872670894	79780	61862	61862
dr0m_0031338	c2y_asq_bgm	0.358	0.3137	1.141	0.2539	-0.0219	0.0052	0.004	0.0941	0.909091	11.6173	-0.033494425155707	79780	61862	61862
dr0m_0031338	c2y_asq_cfm	-0.0949	0.3587	-0.2645	0.7914	-0.0164	0.0046	0.004	0.0439	0.909091	5.55696	-0.0177965509138126	79780	61862	61862
dr0m_0031338	c2y_asq_dproblem	-0.2078	0.3787	-0.5488	0.5832	-0.0105	0.0045	0.004	0.0358	0.909091	4.36585	-0.00963028617703756	79780	61862	61862
dr0m_0031338	c2y_asq_epersonal	-0.2305	0.3969	-0.5808	0.5614	-0.0119	0.005	0.004	0.0352	0.909091	4.09302	-0.0109957274449274	79780	61862	61862
dr0m_0031338	c2y_asq_total	-0.0338	0.2621	-0.1288	0.8975	-0.016	0.0045	0.004	0.079	0.909091	8.97727	-0.0170693123054666	79780	71094	71094
dr0m_0031338	c2y_bmi	-0.3851	0.2588	-1.4882	0.1367	-0.0521	0.0053	0.004	0.237	0.909091	16.4583	-0.050542797351541	79780	69258	69258
dr0m_0031338	c3hy_0010101	0.4256	0.6013	0.7078	0.4791	-0.0062	0.0049	0.004	0.0138	0.909091	1.84	-0.0101116160804727	79780	65178	65178
dr0m_0031338	c3hy_0010201	-0.1737	0.7834	-0.2218	0.8245	-0.0051	0.0048	0.004	0.0076	0.909091	1.11765	-0.00470779650812261	79780	65276	65276
dr0m_0031338	c3hy_0010301	NA	NA	NA	NA	0.0019	0.0045	0.004	-0.0017	0.909091	-0.25	NA	79780	65158	65158
dr0m_0031338	c3hy_0030002	-0.2045	0.2152	-0.9501	0.3421	-0.0587	0.0059	0.004	0.3623	0.909091	15.417	-0.0716908966378149	79780	65225	65225
dr0m_0031338	c3hy_0080102	NA	NA	NA	NA	-0.0019	0.0051	0.004	-0.0055	0.909091	-0.916667	NA	79780	64549	64549
dr0m_0031338	c3hy_0081001	-0.959	1.9187	-0.4998	0.6172	0.0029	0.0049	0.004	0.0024	0.909091	0.393443	0.006203893357712	79780	65006	65006
dr0m_0031338	c3hy_0082002	0.616	0.6197	0.9941	0.3202	-0.0039	0.0047	0.004	0.0305	0.909091	2.52066	-0.01133723943514	79780	64521	64521
dr0m_0031338	c3hy_0083001	NA	NA	NA	NA	NA	NA	0.004	0.001	0.909091	0.140845	NA	79780	65089	65089
dr0m_0031338	c3hy_0083002	0.1801	0.9763	0.1845	0.8536	0.0064	0.0045	0.004	0.0055	0.909091	0.808824	0.00626774488783112	79780	65141	65141
dr0m_0031338	c3hy_0084001	1	5.4929	0.3185	0.7501	-0.0087	0.0049	0.004	0.0021	0.909091	0.304348	-0.0147586564972915	79780	64938	64938
dr0m_0031338	c3hy_0085001	0.9871	1.3368	0.7384	0.4603	-0.0026	0.0049	0.004	0.0049	0.909091	0.671233	-0.00728454159509659	79780	64929	64929
dr0m_0031338	c3hy_0086001	-0.0699	0.8877	-0.0788	0.9372	-0.0012	0.0048	0.004	0.006	0.909091	0.895522	-0.00101520495112022	79780	62797	62797
dr0m_0031338	c3hy_0087001	-0.3656	0.6551	-0.5581	0.5768	-0.0036	0.005	0.004	0.0123	0.909091	1.75714	-0.00142406130741448	79780	65376	65376
dr0m_0031338	c3hy_0090001	0.204	1.4064	0.145	0.8847	0.0087	0.0048	0.004	0.0029	0.909091	0.367089	0.0089468148297911	79780	65376	65376
dr0m_0031338	c3hy_0090101	-0.45	2.3009	-0.1956	0.8449	0.0049	0.0051	0.004	0.0014	0.909091	0.233333	0.00649538626133707	79780	65376	65376
dr0m_0031338	c3hy_0090201	NA	NA	NA	NA	NA	NA	0.004	7e-04	0.909091	0.111111	NA	79780	65376	65376
dr0m_0031338	c3hy_0090401	0.6192	1.2855	0.4817	0.63	0.0024	0.0048	0.004	0.0036	0.909091	0.514286	0.000302691696939314	79780	65376	65376
dr0m_0031338	c3hy_0090601	0.302	0.9715	0.3109	0.7559	0.0013	0.0048	0.004	0.0053	0.909091	0.815385	4.57889763973844e-05	79780	65376	65376
dr0m_0031338	c3hy_0090801	0.0913	0.7485	0.122	0.9029	-3e-04	0.0048	0.004	0.0075	0.909091	1.31579	-0.000836285657379568	79780	65376	65376
dr0m_0031338	c3hy_0091001	1	0.9008	1.1143	0.2651	-0.0029	0.0048	0.004	0.0112	0.909091	1.72308	-0.00999834939297683	79780	65376	65376
dr0m_0031338	c3hy_0091201	NA	NA	NA	NA	0.0053	0.0054	0.004	-0.013	0.909091	-2.03125	NA	79780	65376	65376
dr0m_0031338	c3hy_0091401	NA	NA	NA	NA	-0.0095	0.0045	0.004	-0.0012	0.909091	-0.196721	NA	79780	65376	65376
dr0m_0031338	c3hy_asq_acomu	-0.4443	0.4378	-1.0149	0.3102	-0.0111	0.0049	0.004	0.0435	0.909091	5.50633	-0.00720956049579953	79780	59091	59091
dr0m_0031338	c3hy_asq_bgm	0.249	0.341	0.7302	0.4653	-0.0182	0.0048	0.004	0.0563	0.909091	7.40789	-0.0256670069138889	79780	59091	59091
dr0m_0031338	c3hy_asq_cfm	-0.3392	0.3807	-0.8909	0.373	-0.0169	0.005	0.004	0.0529	0.909091	6.78205	-0.0151481779277944	79780	59032	59032
dr0m_0031338	c3hy_asq_dproblem	-0.3778	0.4318	-0.8748	0.3817	-0.005	0.005	0.004	0.0431	0.909091	5.4557	-0.000878157554858258	79780	58926	58926
dr0m_0031338	c3hy_asq_epersonal	0.2054	0.3627	0.5663	0.5712	-0.0219	0.0053	0.004	0.0429	0.909091	4.98837	-0.0288374485879459	79780	59006	59006
dr0m_0031338	c3hy_asq_total	-0.2809	0.3454	-0.8131	0.4162	-0.016	0.005	0.004	0.0646	0.909091	8.17722	-0.0128902077556768	79780	71026	71026
dr0m_0031338	c3hy_bmi	-0.4167	0.2787	-1.4953	0.1348	-0.0498	0.0061	0.004	0.2701	0.909091	16.3697	-0.0466224352847933	79780	69260	69260
dr0m_0031338	c3hy_psi_cf	0.126	0.3767	0.3344	0.7381	0.0117	0.0048	0.004	0.0334	0.909091	4.07317	0.0124798804978109	79780	58174	58174
dr0m_0031338	c3y_0010101	0.6294	0.768	0.8195	0.4125	-0.0069	0.0046	0.004	0.0108	0.909091	1.61194	-0.0116779119014938	79780	68351	68351
dr0m_0031338	c3y_0010201	NA	NA	NA	NA	NA	NA	0.004	9e-04	0.909091	0.130435	NA	79780	67101	67101
dr0m_0031338	c3y_0010301	0.5661	2.2684	0.2496	0.8029	-5e-04	0.0046	0.004	0.0018	0.909091	0.26087	-0.00206848701397599	79780	67525	67525
dr0m_0031338	c3y_0030002_checked	-0.245	0.2233	-1.0972	0.2726	-0.0565	0.0057	0.004	0.3134	0.909091	14.3105	-0.0712670858833727	79780	55716	55716
dr0m_0031338	c3y_0040001_1	-0.71	0.8209	-0.8649	0.3871	-0.0053	0.0042	0.004	0.0083	0.909091	1.22059	-0.00125899417556804	79780	79449	78985
dr0m_0031338	c3y_0040001_2	0.6527	0.7311	0.8927	0.372	0.0062	0.0042	0.004	0.0111	0.909091	1.65672	0.0019147107777833	79780	79449	78985
dr0m_0031338	c3y_0050001_1	-0.0633	0.4708	-0.1344	0.8931	-0.0057	0.005	0.004	0.022	0.909091	3.18841	-0.00521967921246215	79780	79449	78985
dr0m_0031338	c3y_0050001_2	0.2833	0.6893	0.4109	0.6811	-0.0048	0.0051	0.004	0.0089	0.909091	1.28986	-0.0084890988504162	79780	40824	40619
dr0m_0031338	c3y_0050001_3	0.1721	0.3565	0.4826	0.6294	0.0061	0.0048	0.004	0.0435	0.909091	6.30435	0.00645568475770962	79780	40817	40612
dr0m_0031338	c3y_0060001	-0.199	0.6145	-0.3238	0.7461	-0.0044	0.0049	0.004	0.0141	0.909091	1.98592	-0.0033165775680537	79780	67571	67571
dr0m_0031338	c3y_0082101	0.2906	0.3907	0.7437	0.4571	-0.0087	0.0055	0.004	0.0477	0.909091	5.54651	-0.0140904958837411	79780	64063	64063
dr0m_0031338	c3y_0082102	0.3472	0.3875	0.896	0.3703	-0.0092	0.0057	0.004	0.0549	0.909091	6.16854	-0.0155476425541277	79780	68351	68351
dr0m_0031338	c3y_0091001	0.2316	0.3862	0.5997	0.5487	-0.003	0.005	0.004	0.0302	0.909091	3.51163	-0.00588781472223649	79780	68351	68351
dr0m_0031338	c3y_0091101	-0.1367	0.3758	-0.3639	0.7159	-0.0058	0.0049	0.004	0.0405	0.909091	4.55056	-0.00463007670108475	79780	68351	68351
dr0m_0031338	c3y_0091201	-0.0092	0.3759	-0.0244	0.9806	-0.0051	0.0046	0.004	0.0365	0.909091	4.29412	-0.00551109148571157	79780	68351	68351
dr0m_0031338	c3y_0091301	NA	NA	NA	NA	NA	NA	0.004	0.0013	0.909091	0.19403	NA	79780	68351	68351
dr0m_0031338	c3y_0091401	1	1.049	1.3863	0.1657	-0.0053	0.0047	0.004	0.0113	0.909091	1.66176	-0.0156230054376969	79780	68351	68351
dr0m_0031338	c3y_0091501	0.8057	0.782	1.0303	0.3029	-0.0046	0.0049	0.004	0.0102	0.909091	1.47826	-0.0101885122514208	79780	68351	68351
dr0m_0031338	c3y_0092801	NA	NA	NA	NA	-0.0136	0.005	0.004	-0.0066	0.909091	-0.985075	NA	79780	68351	68351
dr0m_0031338	c3y_0092901	0.1073	1.0377	0.1034	0.9177	-0.0026	0.0044	0.004	0.0044	0.909091	0.733333	-0.00328950342607836	79780	67552	67552
dr0m_0031338	c3y_0093001	-0.5764	0.8154	-0.7068	0.4797	-0.0101	0.0048	0.004	0.0063	0.909091	0.969231	-0.00805979712227015	79780	68351	68351
dr0m_0031338	c3y_0093401	NA	NA	NA	NA	-0.0028	0.0055	0.004	-0.0078	0.909091	-1.2381	NA	79780	68351	68351
dr0m_0031338	c3y_0094701	NA	NA	NA	NA	0.0069	0.0046	0.004	-0.0024	0.909091	-0.428571	NA	79780	68181	68181
dr0m_0031338	c3y_0095301	0.9789	1.0041	0.9749	0.3296	-0.0083	0.0046	0.004	0.0063	0.909091	1.05	-0.0139841038231487	79780	67882	67882
dr0m_0031338	c3y_0095401	0.8332	1.1946	0.6975	0.4855	1e-04	0.0052	0.004	0.0044	0.909091	0.6875	-0.00339805318492812	79780	63955	63955
dr0m_0031338	c3y_0100101	0.247	0.8693	0.2841	0.7763	-0.0079	0.0055	0.004	0.0062	0.909091	0.861111	-0.0101198151792303	79780	63742	63742
dr0m_0031338	c3y_0100102	0.3097	0.7164	0.4322	0.6656	-0.0085	0.0051	0.004	0.0087	0.909091	1.19178	-0.0113958095577657	79780	63916	63916
dr0m_0031338	c3y_0100201	1	11.0158	0.2266	0.8207	-0.0117	0.0048	0.004	0.0014	0.909091	0.2	-0.0186178736220522	79780	68134	68134
dr0m_0031338	c3y_0100301b	1	1.4694	0.7217	0.4704	0.0024	0.0043	0.004	0.0041	0.909091	0.554054	-0.00187643616407317	79780	78062	78062
dr0m_0031338	c3y_0110001_3	0.181	0.5063	0.3574	0.7208	-0.0106	0.0049	0.004	0.0212	0.909091	2.90411	-0.0167730051255883	79780	40817	40612
dr0m_0031338	c3y_0110101	0.2115	0.3911	0.5408	0.5886	-0.0082	0.0052	0.004	0.0383	0.909091	5.17568	-0.0117328414827868	79780	68258	68258
dr0m_0031338	c3y_0110201	0.3822	0.5378	0.7107	0.4773	-0.0026	0.0047	0.004	0.0182	0.909091	2.56338	-0.00614360159011518	79780	68097	68097
dr0m_0031338	c3y_0110301	-0.1323	0.4761	-0.2778	0.7812	2e-04	0.0047	0.004	0.0184	0.909091	2.48649	0.00136681824960971	79780	68104	68104
dr0m_0031338	c3y_0110501_3	0.9506	2.1522	0.4417	0.6587	0.0049	0.005	0.004	0.0021	0.909091	0.368421	0.00414262057574687	79780	40817	40612
dr0m_0031338	c3y_0110601	0.6216	0.6378	0.9747	0.3297	-0.0084	0.0046	0.004	0.0151	0.909091	2.09722	-0.0140561630699531	79780	68116	68116
dr0m_0031338	c3y_0110701	0.5708	0.7123	0.8013	0.423	-0.0039	0.0046	0.004	0.0103	0.909091	1.51471	-0.00795672572203975	79780	67626	67626
dr0m_0031338	c3y_0110801	1	1.7298	0.874	0.3821	-0.0048	0.0046	0.004	0.0044	0.909091	0.666667	-0.0116055888227408	79780	67601	67601
dr0m_0031338	c3y_0112001_3	NA	NA	NA	NA	0.0117	0.0048	0.004	-0.0015	0.909091	-0.254237	NA	79780	40817	40612
dr0m_0031338	c3y_0113501_2	-1	1.5442	-0.8027	0.4222	9e-04	0.0048	0.004	0.0043	0.909091	0.661538	0.00643186342950678	79780	40817	40612
dr0m_0031338	c3y_0113501_3	NA	NA	NA	NA	-0.0016	0.0049	0.004	-0.0015	0.909091	-0.217391	NA	79780	40817	40612
dr0m_0031338	c3y_0114001_2	-1	1.7323	-0.82	0.4122	0.0028	0.005	0.004	0.0042	0.909091	0.591549	0.00979640672388174	79780	40817	40612
dr0m_0031338	c3y_0114001_3	NA	NA	NA	NA	-0.0064	0.0047	0.004	-0.0047	0.909091	-0.783333	NA	79780	40817	40612
dr0m_0031338	c3y_0114501_2	NA	NA	NA	NA	0.0053	0.0048	0.004	-0.0038	0.909091	-0.666667	NA	79780	60244	60244
dr0m_0031338	c3y_0115001_2	-0.139	0.5315	-0.2616	0.7936	0.0066	0.0049	0.004	0.0175	0.909091	2.46479	0.00888460346126438	79780	59758	59758
dr0m_0031338	c3y_0115001_3	1	3.1305	0.3281	0.7428	0.0014	0.005	0.004	0.0016	0.909091	0.231884	-0.000980813281190347	79780	59541	59541
dr0m_0031338	c3y_0116001	-0.439	0.8242	-0.5326	0.5943	0.0074	0.0049	0.004	0.0083	0.909091	1.53704	0.0106104501142332	79780	67995	67995
dr0m_0031338	c3y_0116101	NA	NA	NA	NA	3e-04	0.0049	0.004	-0.0068	0.909091	-1.0625	NA	79780	68102	68102
dr0m_0031338	c3y_0116102	-0.6434	0.7294	-0.8821	0.3777	0.0118	0.0048	0.004	0.0096	0.909091	1.43284	0.0168944375689845	79780	67881	67881
dr0m_0031338	c3y_0120001	-0.2002	0.3481	-0.575	0.5653	0.0022	0.0051	0.004	0.0525	0.909091	5.41237	0.00544181981333173	79780	67868	67868
dr0m_0031338	c3y_0130001	0.1855	0.3276	0.5663	0.5712	-0.0015	0.0052	0.004	0.0375	0.909091	4.03226	-0.0040039949713809	79780	66059	66059
dr0m_0031338	c3y_0130101	0.1105	0.3052	0.3621	0.7172	-0.0016	0.005	0.004	0.0494	0.909091	4.94	-0.003372849710243	79780	68351	68351
dr0m_0031338	c3y_0130201	0.2852	0.3967	0.719	0.4721	-0.0106	0.0047	0.004	0.0303	0.909091	3.06061	-0.0148477125501183	79780	68351	68351
dr0m_0031338	c3y_0130301	1	1.3369	1.0163	0.3095	-0.0085	0.0045	0.004	0.0068	0.909091	0.957746	-0.0163581726655401	79780	68351	68351
dr0m_0031338	c3y_0140001	0.0961	0.3366	0.2855	0.7753	-0.0028	0.005	0.004	0.037	0.909091	4.5122	-0.00428254470224202	79780	68351	68351
dr0m_0031338	c3y_0150001	0.5623	0.6727	0.8359	0.4032	-0.0061	0.0046	0.004	0.013	0.909091	1.9697	-0.0107364608333933	79780	68351	68351
dr0m_0031338	c3y_0160001	-0.1079	0.8591	-0.1256	0.9	-0.0088	0.005	0.004	0.0064	0.909091	0.914286	-0.0090082147940095	79780	68351	68351
dr0m_0031338	c3y_0170001	-0.2267	0.3057	-0.7416	0.4583	-0.0037	0.0046	0.004	0.0523	0.909091	5.50526	-0.000739495082189923	79780	68351	68351
dr0m_0031338	c3y_0180001	-0.3304	0.3409	-0.9692	0.3325	-0.0062	0.0047	0.004	0.0483	0.909091	4.97938	-0.00216299183775693	79780	68351	68351
dr0m_0031338	c3y_0180101	-0.2541	0.3127	-0.8126	0.4165	-0.0103	0.0051	0.004	0.0516	0.909091	5.54839	-0.00769342241489714	79780	68351	68351
dr0m_0031338	c3y_0180401	0.7349	0.6794	1.0816	0.2794	-0.0101	0.0049	0.004	0.0188	0.909091	2.57534	-0.0174844973046564	79780	68351	68351
dr0m_0031338	c3y_0190001	0.1655	0.3732	0.4436	0.6574	-0.0106	0.005	0.004	0.0383	0.909091	3.94845	-0.0137942570346799	79780	68351	68351
dr0m_0031338	c3y_0200001	-0.0961	0.3107	-0.3091	0.7572	-0.0024	0.0053	0.004	0.0633	0.909091	6.52577	-0.00110129171508196	79780	68351	68351
dr0m_0031338	c3y_0210001	0.5148	0.7398	0.6959	0.4865	0.0022	0.0056	0.004	0.0101	0.909091	1.48529	-0.000892798926350622	79780	67848	67848
dr0m_0031338	c3y_0220001	0.245	0.7212	0.3398	0.734	0.0063	0.0054	0.004	0.0091	0.909091	1.35821	0.00537235565942808	79780	68172	68172
dr0m_0031338	c3y_0220101	0.3917	0.6328	0.619	0.5359	2e-04	0.0045	0.004	0.0133	0.909091	1.84722	-0.00266372198621331	79780	68182	68182
dr0m_0031338	c3y_0220201	-0.6732	1.1194	-0.6014	0.5476	0.013	0.0047	0.004	0.0047	0.909091	0.723077	0.0170522836521726	79780	68212	68212
dr0m_0031338	c3y_0220202	-1	9.4793	-0.1941	0.8461	0.0051	0.0049	0.004	0.0014	0.909091	0.215385	0.00990031545462213	79780	68106	68106
dr0m_0031338	c3y_0220203	-0.0718	0.9595	-0.0748	0.9403	0.0013	0.0048	0.004	0.0044	0.909091	0.733333	0.00171478131599734	79780	68169	68169
dr0m_0031338	c3y_0220204	NA	NA	NA	NA	0.0072	0.0047	0.004	-2e-04	0.909091	-0.03125	NA	79780	68208	68208
dr0m_0031338	c3y_0220205	NA	NA	NA	NA	NA	NA	0.004	8e-04	0.909091	0.115942	NA	79780	68198	68198
dr0m_0031338	c3y_0220206	0.0978	1.4401	0.0679	0.9459	-0.0071	0.0048	0.004	0.0024	0.909091	0.363636	-0.00800768725962468	79780	68202	68202
dr0m_0031338	c3y_0220207	NA	NA	NA	NA	NA	NA	0.004	6e-04	0.909091	0.101695	NA	79780	64404	64404
dr0m_0031338	c3y_0220208	NA	NA	NA	NA	-7e-04	0.0051	0.004	-0.0032	0.909091	-0.533333	NA	79780	67114	67114
dr0m_0031338	c3y_0220209	0.2101	0.5263	0.3992	0.6898	0.0015	0.0049	0.004	0.0158	0.909091	2.46875	-3.31475698219192e-05	79780	66949	66949
dr0m_0031338	c3y_0220210	1	2.6656	0.5775	0.5636	0.0026	0.005	0.004	0.0023	0.909091	0.370968	-0.00186011044409251	79780	68045	68045
dr0m_0031338	c3y_0220211	NA	NA	NA	NA	-0.0047	0.0051	0.004	-0.003	0.909091	-0.517241	NA	79780	68149	68149
dr0m_0031338	c3y_0220212	NA	NA	NA	NA	0.0064	0.0051	0.004	-0.0047	0.909091	-0.746032	NA	79780	67793	67793
dr0m_0031338	c3y_0230001	0.4244	0.9177	0.4625	0.6437	0.0104	0.0054	0.004	0.0066	0.909091	1.1	0.0137308984062057	79780	34397	34397
dr0m_0031338	c3y_0240001	0.2028	0.3836	0.5287	0.597	-0.0052	0.0051	0.004	0.031	0.909091	4.49275	-0.00803615771533218	79780	67902	67902
dr0m_0031338	c3y_0250001	0.4382	0.575	0.762	0.4461	-0.01	0.0054	0.004	0.0162	0.909091	2.38235	-0.0144869632280731	79780	68235	68235
dr0m_0031338	c3y_0260001	0.426	0.455	0.9362	0.3492	0.0048	0.0048	0.004	0.0292	0.909091	4.17143	0.000652070780199269	79780	66813	66813
dr0m_0031338	c3y_0270101	0.4615	0.6124	0.7537	0.4511	0.005	0.0053	0.004	0.0156	0.909091	2.32836	0.00183616378109975	79780	66813	66813
dr0m_0031338	c3y_0270201	0.4514	1.1016	0.4098	0.682	0.0088	0.0053	0.004	0.0052	0.909091	0.732394	0.00759233045601068	79780	66813	66813
dr0m_0031338	c3y_0270301	0.5903	0.7667	0.7699	0.4413	-0.0095	0.0046	0.004	0.01	0.909091	1.53846	-0.014268930056774	79780	66116	66116
dr0m_0031338	c3y_0270401	0.2975	0.4025	0.7391	0.4599	0.0026	0.0053	0.004	0.0359	0.909091	4.72368	-0.000646619831933124	79780	62761	62761
dr0m_0031338	c3y_0270501	0.4386	0.5465	0.8026	0.4222	-0.0071	0.0049	0.004	0.0215	0.909091	3.02817	-0.0121675336177619	79780	63720	63720
dr0m_0031338	c3y_0270601	NA	NA	NA	NA	-0.0091	0.0051	0.004	-0.0051	0.909091	-0.822581	NA	79780	63760	63760
dr0m_0031338	c3y_0280101	-0.0936	0.4297	-0.2177	0.8276	0.0093	0.0046	0.004	0.0197	0.909091	2.9403	0.0112040113690092	79780	65805	65805
dr0m_0031338	c3y_0280201b	-0.6504	1.0083	-0.6451	0.5189	0.0109	0.0047	0.004	0.0051	0.909091	0.689189	0.0140200699079998	79780	78071	78071
dr0m_0031338	c3y_0280301b	NA	NA	NA	NA	0.0097	0.0044	0.004	-0.0041	0.909091	-0.602941	NA	79780	78071	78071
dr0m_0031338	c3y_0280501b	-0.0213	0.6495	-0.0327	0.9739	0.0096	0.0046	0.004	0.0089	0.909091	1.27143	0.0131907567622789	79780	43650	43650
dr0m_0031338	c3y_0280601b	-1	1.436	-1.1745	0.2402	0.0068	0.0048	0.004	0.0065	0.909091	0.866667	0.0178865533966357	79780	43650	43650
dr0m_0031338	c3y_0280901b	NA	NA	NA	NA	0.0063	0.0052	0.004	-0.0038	0.909091	-0.520548	NA	79780	43650	43650
dr0m_0031338	c3y_0290001	-1	0.8053	-1.3787	0.168	0.0018	0.0046	0.004	0.0146	0.909091	2.08571	0.0105663711009202	79780	65731	65731
dr0m_0031338	c3y_0300001	0.1492	0.6768	0.2204	0.8256	-0.0073	0.005	0.004	0.0111	0.909091	1.68182	-0.00910572542354375	79780	65725	65725
dr0m_0031338	c3y_0300002	-0.6829	0.7089	-0.9633	0.3354	0.0058	0.0056	0.004	0.0142	0.909091	1.97222	0.0116342478685797	79780	65903	65903
dr0m_0031338	c3y_0300101	0.2703	0.5217	0.5181	0.6044	-0.0066	0.0048	0.004	0.0207	0.909091	3.04412	-0.0098458724290401	79780	65855	65855
dr0m_0031338	c3y_0300201	0.4844	0.589	0.8223	0.4109	0.0042	0.0049	0.004	0.0152	0.909091	2.23529	0.000856098170940714	79780	65793	65793
dr0m_0031338	c3y_0310001	-0.26	0.6224	-0.4178	0.6761	-0.0076	0.005	0.004	0.0107	0.909091	1.78333	-0.00671944338004533	79780	65761	65761
dr0m_0031338	c3y_0320001	0.4101	0.8779	0.4672	0.6404	0.0049	0.0052	0.004	0.0059	0.909091	0.893939	0.00342291591963516	79780	65733	65733
dr0m_0031338	c3y_0330001	0.2513	0.7914	0.3175	0.7509	0.0086	0.0047	0.004	0.0077	0.909091	1.22222	0.00812118887828048	79780	65818	65818
dr0m_0031338	c3y_0350001	1	1.0862	1.2015	0.2296	-0.0122	0.0048	0.004	0.0107	0.909091	1.62121	-0.022127968645184	79780	65865	65865
dr0m_0031338	c3y_0420001	-0.1344	0.9295	-0.1446	0.885	0.0039	0.0049	0.004	0.005	0.909091	0.78125	0.00490631479138686	79780	66144	66144
dr0m_0031338	c3y_0430001	-0.1547	0.392	-0.3946	0.6931	0.0059	0.0053	0.004	0.0375	0.909091	5.13699	0.00851984915673366	79780	66813	66813
dr0m_0031338	c3y_0450001	0.2303	0.3444	0.6688	0.5036	0.0011	0.0049	0.004	0.0413	0.909091	5.36364	-0.00179910618425362	79780	66813	66813
dr0m_0031338	c3y_0460101	-0.2481	0.4416	-0.5619	0.5742	0.011	0.0057	0.004	0.0315	0.909091	3.98734	0.0150847922747284	79780	66696	66696
dr0m_0031338	c3y_0460401	NA	NA	NA	NA	NA	NA	0.004	0.0015	0.909091	0.227273	NA	79780	66813	66813
dr0m_0031338	c3y_0490001	NA	NA	NA	NA	0.0086	0.0052	0.004	-0.0032	0.909091	-0.52459	NA	79780	66776	66776
dr0m_0031338	c3y_0500001	NA	NA	NA	NA	NA	NA	0.004	0.0013	0.909091	0.203125	NA	79780	66813	66813
dr0m_0031338	c3y_0510001	NA	NA	NA	NA	-0.0066	0.005	0.004	-0.0015	0.909091	-0.234375	NA	79780	66813	66813
dr0m_0031338	c3y_0510002	-1	1.1943	-1.404	0.1603	0.0053	0.0053	0.004	0.0094	0.909091	1.44615	0.0161825564518992	79780	66813	66813
dr0m_0031338	c3y_0510003	NA	NA	NA	NA	-0.0012	0.0048	0.004	-0.0024	0.909091	-0.358209	NA	79780	66813	66813
dr0m_0031338	c3y_0510004	-1	0.7662	-1.4249	0.1542	7e-04	0.0051	0.004	0.0182	0.909091	2.8	0.0102187768420138	79780	62712	62712
dr0m_0031338	c3y_0520001	-0.9805	1.1048	-0.8874	0.3748	-0.0127	0.0048	0.004	0.0072	0.909091	1.01408	-0.00866440471188767	79780	66813	66813
dr0m_0031338	c3y_0520101	-1	1.365	-1.2548	0.2096	0.0197	0.005	0.004	0.0076	0.909091	1.11765	0.0311508644688418	79780	66813	66813
dr0m_0031338	c3y_0520201	NA	NA	NA	NA	0.0017	0.0045	0.004	-0.0021	0.909091	-0.318182	NA	79780	66813	66813
dr0m_0031338	c3y_0530001	0.8341	0.7872	1.0596	0.2893	0.0062	0.005	0.004	0.01	0.909091	1.36986	0.00151025014845593	79780	66813	66813
dr0m_0031338	c3y_0530002	0.5141	0.6204	0.8287	0.4073	-0.0015	0.0047	0.004	0.0168	0.909091	2.33333	-0.00591511434177216	79780	66813	66813
dr0m_0031338	c3y_0530003	NA	NA	NA	NA	-0.0059	0.0049	0.004	-0.0034	0.909091	-0.576271	NA	79780	66813	66813
dr0m_0031338	c3y_0530004	NA	NA	NA	NA	-0.0056	0.0054	0.004	-0.0013	0.909091	-0.191176	NA	79780	66813	66813
dr0m_0031338	c3y_0540001	NA	NA	NA	NA	-0.0112	0.0048	0.004	-0.006	0.909091	-0.952381	NA	79780	66813	66813
dr0m_0031338	c3y_0540002	NA	NA	NA	NA	-0.0102	0.0047	0.004	-0.0151	0.909091	-2.35938	NA	79780	66813	66813
dr0m_0031338	c3y_0540003	-0.4479	0.7682	-0.5831	0.5598	-0.0049	0.0045	0.004	0.0086	0.909091	1.22857	-0.00274471992921647	79780	66813	66813
dr0m_0031338	c3y_0540004	-0.4953	0.5596	-0.8852	0.376	-0.0025	0.0051	0.004	0.0227	0.909091	3.28986	0.00200867154675109	79780	66518	66518
dr0m_0031338	c3y_0550001	-0.4617	1.0165	-0.4542	0.6497	-0.0052	0.0048	0.004	0.0055	0.909091	0.808824	-0.00353906933440364	79780	66682	66682
dr0m_0031338	c3y_0560001	0.2542	1.7627	0.1442	0.8853	-0.0079	0.005	0.004	0.0019	0.909091	0.287879	-0.00945567969431395	79780	65376	65376
dr0m_0031338	c3y_0570001	-0.4023	0.614	-0.6553	0.5123	0.0083	0.0052	0.004	0.0135	0.909091	2.01493	0.0122323338553687	79780	65376	65376
dr0m_0031338	c3y_0570002	1	1.3886	0.8248	0.4095	-0.0152	0.0045	0.004	0.0049	0.909091	0.742424	-0.0219593689528603	79780	65376	65376
dr0m_0031338	c3y_0570003	0.3483	1.0274	0.339	0.7346	0.0013	0.0045	0.004	0.0045	0.909091	0.681818	-4.0906659569505e-05	79780	65295	65295
dr0m_0031338	c3y_0570004	-0.1668	0.5095	-0.3274	0.7434	0.009	0.0049	0.004	0.0158	0.909091	2.32353	0.011381057266359	79780	65376	65376
dr0m_0031338	c3y_0580001	-1	1.0316	-0.9753	0.3294	-0.002	0.0054	0.004	0.0167	0.909091	1.19286	0.00607637667435865	79780	65361	65361
dr0m_0031338	c3y_0580002	0.3855	0.7271	0.5302	0.596	-0.0049	0.0054	0.004	0.0096	0.909091	1.35211	-0.00785525169696198	79780	65376	65376
dr0m_0031338	c3y_0580003	-0.2162	0.8027	-0.2693	0.7877	-0.0022	0.0049	0.004	0.0062	0.909091	0.911765	-0.00136057601491707	79780	65376	65376
dr0m_0031338	c3y_0580004	0.0894	0.5865	0.1525	0.8788	-0.0104	0.0052	0.004	0.0144	0.909091	1.89474	-0.0122803528862845	79780	65376	65376
dr0m_0031338	c3y_0590001	0.4644	0.6469	0.7179	0.4728	0.0076	0.0046	0.004	0.0118	0.909091	1.66197	0.00524654932287579	79780	65376	65376
dr0m_0031338	c3y_0590002	-0.1446	0.6234	-0.2319	0.8166	-0.0029	0.0048	0.004	0.0108	0.909091	1.61194	-0.00226998489966419	79780	65376	65376
dr0m_0031338	c3y_0590003	0.1195	0.8442	0.1415	0.8875	0.0035	0.0047	0.004	0.0067	0.909091	0.848101	0.00326522783771007	79780	65376	65376
dr0m_0031338	c3y_0590004	0.8528	1.2276	0.6947	0.4872	-2e-04	0.0051	0.004	0.0048	0.909091	0.648649	-0.00397521030902404	79780	65376	65376
dr0m_0031338	c3y_0590005	0.8923	1.0083	0.8849	0.3762	0.0086	0.0055	0.004	0.0082	0.909091	1.28125	0.00441691386023129	79780	65376	65376
dr0m_0031338	c3y_0590006	NA	NA	NA	NA	0.0057	0.0051	0.004	-0.0119	0.909091	-2.01695	NA	79780	65376	65376
dr0m_0031338	c3y_0590007	-0.6766	0.9087	-0.7446	0.4565	8e-04	0.0055	0.004	0.0083	0.909091	1.22059	0.00481188240790626	79780	65376	65376
dr0m_0031338	c3y_0600101_1	NA	NA	NA	NA	0.007	0.0053	0.004	-0.01	0.909091	-1.5625	NA	79780	71842	71842
dr0m_0031338	c3y_0600101_2	NA	NA	NA	NA	NA	NA	0.004	0.001	0.909091	0.15625	NA	79780	39019	39019
dr0m_0031338	c3y_0600101_3	NA	NA	NA	NA	-0.01	0.0046	0.004	-0.0012	0.909091	-0.181818	NA	79780	53035	53035
dr0m_0031338	c3y_0600101_4	NA	NA	NA	NA	0.0019	0.0051	0.004	-0.0052	0.909091	-0.787879	NA	79780	60896	60896
dr0m_0031338	c3y_0600201	-0.0581	0.6247	-0.0929	0.9259	-0.0015	0.0049	0.004	0.0099	0.909091	1.54688	-0.0013004542501742	79780	65376	65376
dr0m_0031338	c3y_0600202	NA	NA	NA	NA	7e-04	0.0044	0.004	-0.0015	0.909091	-0.245902	NA	79780	65376	65376
dr0m_0031338	c3y_0600301	NA	NA	NA	NA	0.0056	0.0049	0.004	-0.004	0.909091	-0.625	NA	79780	65376	65376
dr0m_0031338	c3y_0610001	0.8615	0.9602	0.8972	0.3696	-0.0055	0.0051	0.004	0.0086	0.909091	1.34375	-0.0111991713687414	79780	65376	65376
dr0m_0031338	c3y_0611001	0.9391	0.9067	1.0356	0.3004	-0.0088	0.0051	0.004	0.0081	0.909091	1.15714	-0.015413874186394	79780	62090	62090
dr0m_0031338	c3y_0611101	0.6333	1.6488	0.3841	0.7009	-0.0051	0.0051	0.004	0.0025	0.909091	0.396825	-0.00797625591889639	79780	58660	58660
dr0m_0031338	c3y_0611201	NA	NA	NA	NA	NA	NA	0.004	9e-04	0.909091	0.125	NA	79780	64853	64853
dr0m_0031338	c3y_0611301	-0.3856	0.6291	-0.613	0.5399	0.0039	0.0048	0.004	0.0124	0.909091	1.96825	0.00709948999096779	79780	64855	64855
dr0m_0031338	c3y_0611401	0.7235	1.0098	0.7165	0.4737	0.0026	0.0045	0.004	0.0054	0.909091	0.857143	-0.000481050328245578	79780	64853	64853
dr0m_0031338	c3y_0611501	0.507	1.2127	0.418	0.6759	0.0026	0.0048	0.004	0.0038	0.909091	0.584615	0.000912535520345195	79780	64768	64768
dr0m_0031338	c3y_0611601	NA	NA	NA	NA	-0.0067	0.005	0.004	-0.0069	0.909091	-1.1129	NA	79780	64769	64769
dr0m_0031338	c3y_0620001	0.1822	0.7739	0.2355	0.8139	-0.0075	0.0052	0.004	0.0089	0.909091	1.36923	-0.00947215637835424	79780	64768	64768
dr0m_0031338	c3y_0620101	0.4405	0.49	0.899	0.3687	-0.0049	0.0052	0.004	0.0235	0.909091	3.4058	-0.009838230730395	79780	64926	64926
dr0m_0031338	c3y_0620201	-0.4683	0.9629	-0.4863	0.6267	0.0101	0.0045	0.004	0.0055	0.909091	0.887097	0.0134175616497611	79780	65376	65376
dr0m_0031338	c3y_0620301	-0.2993	0.6458	-0.4635	0.643	6e-04	0.0051	0.004	0.0119	0.909091	1.77612	0.00274964446444997	79780	65376	65376
dr0m_0031338	c3y_0630001	-0.0077	0.3949	-0.0196	0.9844	-0.0084	0.0043	0.004	0.0247	0.909091	3.43056	-0.00934949467829276	79780	65207	65207
dr0m_0031338	c3y_0631001	-0.7829	0.7136	-1.0972	0.2726	-4e-04	0.0047	0.004	0.0118	0.909091	1.61644	0.00497464911696278	79780	64930	64930
dr0m_0031338	c3y_0631101	0.2191	0.5626	0.3895	0.6969	-0.005	0.0043	0.004	0.0114	0.909091	1.96552	-0.00739245631786438	79780	58162	58162
dr0m_0031338	c3y_0631201	-0.0453	0.8618	-0.0526	0.9581	-0.007	0.0046	0.004	0.0059	0.909091	0.951613	-0.00803907290979071	79780	57865	57865
dr0m_0031338	c3y_0631401	-0.3739	0.4809	-0.7775	0.4368	-0.0031	0.0047	0.004	0.0221	0.909091	3.25	-0.000122976487545035	79780	57966	57966
dr0m_0031338	c3y_asq_acomu	-0.1705	0.3509	-0.4859	0.627	-0.0114	0.0049	0.004	0.0538	0.909091	6.725	-0.0108207533060531	79780	61296	61296
dr0m_0031338	c3y_asq_bgm	0.1804	0.3206	0.5627	0.5736	-0.0065	0.0053	0.004	0.05	0.909091	5.88235	-0.010246054974267	79780	61299	61299
dr0m_0031338	c3y_asq_cfm	0.0021	0.3178	0.0066	0.9948	-0.0059	0.0049	0.004	0.0484	0.909091	6.36842	-0.00694859012746655	79780	61214	61214
dr0m_0031338	c3y_asq_dproblem	-0.3309	0.3872	-0.8546	0.3928	-0.012	0.0047	0.004	0.0531	0.909091	6.39759	-0.0091408412240041	79780	61213	61213
dr0m_0031338	c3y_asq_epersonal	0.1296	0.3318	0.3905	0.6961	-0.0245	0.0052	0.004	0.0544	0.909091	6.55422	-0.0307903821309689	79780	61215	61215
dr0m_0031338	c3y_asq_total	-0.1339	0.301	-0.4449	0.6564	-0.0164	0.0049	0.004	0.0674	0.909091	8.53165	-0.015753330397214	79780	71026	71026
dr0m_0031338	c3y_bed_time	-0.1847	0.4045	-0.4567	0.6479	0.0065	0.0053	0.004	0.0309	0.909091	4.29167	0.00918056057276692	79780	69461	69461
dr0m_0031338	c3y_bmi	-0.3603	0.2493	-1.4452	0.1484	-0.0505	0.0057	0.004	0.2654	0.909091	15.7976	-0.0496616052199619	79780	69212	69212
dr0m_0031338	c3y_nap_count	0.553	0.5571	0.9926	0.3209	-0.008	0.0051	0.004	0.0206	0.909091	3.12121	-0.0142819495871047	79780	61849	61849
dr0m_0031338	c3y_night_wake_up_count	0.0413	0.4789	0.0863	0.9312	-0.0056	0.0049	0.004	0.0214	0.909091	2.77922	-0.00682927192045631	79780	61849	61849
dr0m_0031338	c3y_sleep_time_day	0.2331	0.4232	0.5507	0.5818	-0.0013	0.0049	0.004	0.0233	0.909091	3.32857	-0.00377857470822489	79780	61849	61849
dr0m_0031338	c3y_sleep_time_night	0.1474	0.3854	0.3825	0.7021	-0.0091	0.0048	0.004	0.0351	0.909091	4.94366	-0.0123242853893084	79780	61849	61849
dr0m_0031338	c3y_total_sleep_time	0.2043	0.5766	0.3543	0.7231	-0.0045	0.0049	0.004	0.0118	0.909091	1.84375	-0.00656652891750365	79780	61845	61845
dr0m_0031338	c3y_wake_up_time	-0.1901	0.2968	-0.6403	0.5219	0.0102	0.0052	0.004	0.0777	0.909091	9.03488	0.01491303255651	79780	69328	69328
dr0m_0031338	c4y_0010101	0.3812	0.7043	0.5413	0.5883	-2e-04	0.0049	0.004	0.0097	0.909091	1.34722	-0.00261332999085327	79780	65376	65376
dr0m_0031338	c4y_0010201	NA	NA	NA	NA	NA	NA	0.004	0.0012	0.909091	0.179104	NA	79780	65376	65376
dr0m_0031338	c4y_0010301	-0.0305	0.6075	-0.0503	0.9599	0.0021	0.0049	0.004	0.0124	0.909091	1.74648	0.00256521077040883	79780	64843	64843
dr0m_0031338	c4y_0030002	-0.2781	0.2291	-1.2137	0.2249	-0.054	0.0059	0.004	0.3831	0.909091	15.324	-0.0623429449933782	79780	65154	65154
dr0m_0031338	c4y_0042101	-0.0102	0.3013	-0.034	0.9729	0.0149	0.0049	0.004	0.0484	0.909091	5.31868	0.017082364669011	79780	65148	65148
dr0m_0031338	c4y_0042102b	-0.0511	0.2971	-0.1719	0.8635	0.0143	0.005	0.004	0.0495	0.909091	5.625	0.0206084261021387	79780	43650	43650
dr0m_0031338	c4y_0051001	0.1066	0.3965	0.2688	0.7881	-0.004	0.0051	0.004	0.0331	0.909091	3.48421	-0.00575721373026976	79780	65244	65244
dr0m_0031338	c4y_0051101	-0.393	0.4334	-0.9068	0.3645	-0.0032	0.0052	0.004	0.0364	0.909091	4.33333	0.00122249811336301	79780	65026	65026
dr0m_0031338	c4y_0051201	-0.0032	0.3265	-0.0097	0.9922	-0.0054	0.0042	0.004	0.0432	0.909091	4.45361	-0.00627601439530312	79780	61135	61135
dr0m_0031338	c4y_0051301	-0.7313	1.0287	-0.7109	0.4772	0.0052	0.0047	0.004	0.0069	0.909091	1.01471	0.00966171650845201	79780	64861	64861
dr0m_0031338	c4y_0051401	0.611	0.7774	0.786	0.4319	0.0057	0.005	0.004	0.0091	0.909091	1.3	0.0026482586222379	79780	64952	64952
dr0m_0031338	c4y_0051501	1	0.7942	1.4228	0.1548	0.0021	0.005	0.004	0.0178	0.909091	2.25316	-0.00728563809148483	79780	64868	64868
dr0m_0031338	c4y_0053801	-0.2167	0.6224	-0.3482	0.7277	-0.0079	0.005	0.004	0.0116	0.909091	1.78462	-0.00735295747581244	79780	64712	64712
dr0m_0031338	c4y_0053901	-1	1.6052	-1.1816	0.2373	0.0117	0.0051	0.004	0.0078	0.909091	1.16418	0.0236857087619049	79780	65112	65112
dr0m_0031338	c4y_0054001	1	1.6855	1.2727	0.2031	-0.0105	0.0045	0.004	0.0061	0.909091	0.953125	-0.0223373481487283	79780	65052	65052
dr0m_0031338	c4y_0054401	1	2.6741	0.4909	0.6235	-0.0076	0.0049	0.004	0.0025	0.909091	0.378788	-0.0126907104034626	79780	63800	63800
dr0m_0031338	c4y_0055701	0.5205	0.5871	0.8865	0.3753	-0.0035	0.005	0.004	0.0227	0.909091	3.06757	-0.00901761199656475	79780	63051	63051
dr0m_0031338	c4y_0056001	0.6346	1.3047	0.4864	0.6267	0.0109	0.0048	0.004	0.0039	0.909091	0.629032	0.00959203974086503	79780	65164	65164
dr0m_0031338	c4y_0056101	0.6413	0.7537	0.8509	0.3948	-0.003	0.0047	0.004	0.0125	0.909091	2.19298	-0.00791954642573967	79780	65163	65163
dr0m_0031338	c4y_0056301	0.8274	0.8881	0.9316	0.3515	-9.3577e-05	0.0053	0.004	0.0099	0.909091	1.43478	-0.00534743813416804	79780	65161	65161
dr0m_0031338	c4y_0056401	1	1.2523	0.9427	0.3458	-0.0024	0.0051	0.004	0.0059	0.909091	0.880597	-0.00844338342952	79780	64642	64642
dr0m_0031338	c4y_0060101	0.0213	1.082	0.0197	0.9843	-0.006	0.0046	0.004	0.0046	0.909091	0.657143	-0.00675741361939426	79780	65201	65201
dr0m_0031338	c4y_0060201	NA	NA	NA	NA	0.0077	0.0052	0.004	-4.8573e-05	0.909091	-0.00703957	NA	79780	63328	63328
dr0m_0031338	c4y_0060301b	-0.45	1.9273	-0.2335	0.8154	0.0046	0.0049	0.004	0.0017	0.909091	0.261538	0.0060677467012821	79780	70975	70975
dr0m_0031338	c4y_0070001_3	0.4248	0.7248	0.5861	0.5578	-0.0041	0.0051	0.004	0.0123	0.909091	1.5375	-0.00770317160343779	79780	61740	61740
dr0m_0031338	c4y_0070101	0.2299	0.4026	0.571	0.568	-0.0021	0.005	0.004	0.0342	0.909091	4.5	-0.00511645299829482	79780	64852	64852
dr0m_0031338	c4y_0070201	0.2741	0.5003	0.5479	0.5838	-0.0095	0.0049	0.004	0.0232	0.909091	3.13514	-0.0133694756996643	79780	65500	65115
dr0m_0031338	c4y_0070301	0.1671	0.5447	0.3067	0.7591	-0.008	0.0047	0.004	0.0171	0.909091	2.28	-0.0103461180128012	79780	65121	65121
dr0m_0031338	c4y_0070501_3	-0.7573	1.7052	-0.4441	0.657	0.0126	0.005	0.004	0.0028	0.909091	0.444444	0.0172492282035865	79780	58965	58965
dr0m_0031338	c4y_0070601	0.2575	0.4754	0.5417	0.588	0.0056	0.005	0.004	0.0223	0.909091	3.32836	0.00383310234300374	79780	65546	65163
dr0m_0031338	c4y_0070701	1	1.1465	1.1007	0.271	-0.0037	0.0046	0.004	0.0086	0.909091	1.26471	-0.0115666630314374	79780	65210	65210
dr0m_0031338	c4y_0070801	NA	NA	NA	NA	0.002	0.0047	0.004	-9e-04	0.909091	-0.136364	NA	79780	65155	64772
dr0m_0031338	c4y_0073501_2	-0.8372	0.6044	-1.3851	0.166	0.0106	0.0048	0.004	0.0278	0.909091	3.97143	0.0214454614098407	79780	59497	59497
dr0m_0031338	c4y_0073501_3	NA	NA	NA	NA	-0.0013	0.0047	0.004	-0.0024	0.909091	-0.347826	NA	79780	76319	76319
dr0m_0031338	c4y_0074001_2	-0.9722	0.8802	-1.1045	0.2694	0.0093	0.0051	0.004	0.0094	0.909091	1.25333	0.0167192999660912	79780	60884	60884
dr0m_0031338	c4y_0075001_2	-1	5.7544	-0.5151	0.6065	0.0131	0.0053	0.004	0.0023	0.909091	0.315068	0.0240680542438493	79780	60838	60838
dr0m_0031338	c4y_0075001_3	NA	NA	NA	NA	NA	NA	0.004	0.0017	0.909091	0.257576	NA	79780	60809	60809
dr0m_0031338	c4y_0075501_2	-1	5.9613	-0.2148	0.8299	0.0178	0.005	0.004	0.0019	0.909091	0.253333	0.0240261959955892	79780	60590	60590
dr0m_0031338	c4y_0075501_3	1	1.4136	1.3809	0.1673	-0.0039	0.0052	0.004	0.008	0.909091	1.17647	-0.0156030232450942	79780	60807	60807
dr0m_0031338	c4y_0077001	0.0864	0.5615	0.1538	0.8777	-8.4867e-05	0.0045	0.004	0.0128	0.909091	1.72973	-0.000718900246547874	79780	64932	64551
dr0m_0031338	c4y_0077101	-0.7485	1.1624	-0.6439	0.5196	-0.0086	0.0053	0.004	0.0048	0.909091	0.761905	-0.00632024776683063	79780	65161	64778
dr0m_0031338	c4y_0077102	0.5222	0.5467	0.9552	0.3395	0.0011	0.0048	0.004	0.0182	0.909091	2.84375	-0.00327093479711132	79780	65517	65132
dr0m_0031338	c4y_0080001	0.3073	0.5823	0.5277	0.5977	0.0024	0.0053	0.004	0.0192	0.909091	2.59459	-3.44484015753755e-05	79780	65763	65378
dr0m_0031338	c4y_0081001	-0.8748	0.6079	-1.4391	0.1501	0.0079	0.0051	0.004	0.0209	0.909091	2.98571	0.0169628866228126	79780	65763	65378
dr0m_0031338	c4y_0090001	0.191	0.7732	0.247	0.8049	-0.0065	0.0051	0.004	0.0092	0.909091	1.31429	-0.00841567885805128	79780	65763	65378
dr0m_0031338	c4y_0091001	NA	NA	NA	NA	0.0019	0.005	0.004	-0.0042	0.909091	-0.494118	NA	79780	65763	65378
dr0m_0031338	c4y_0100001	0.5075	1.091	0.4652	0.6418	-0.0111	0.0058	0.004	0.0062	0.909091	0.775	-0.0149011841761027	79780	65763	65378
dr0m_0031338	c4y_0110001	-0.0863	0.3436	-0.2511	0.8017	0.0149	0.0048	0.004	0.0425	0.909091	5.66667	0.0180563745644825	79780	65763	65378
dr0m_0031338	c4y_0120001	0.4422	0.3689	1.1987	0.2306	-0.0027	0.0051	0.004	0.0673	0.909091	6.23148	-0.0106312093834096	79780	65763	65378
dr0m_0031338	c4y_0130001	-0.0286	0.2806	-0.1018	0.9189	-0.0116	0.0051	0.004	0.0658	0.909091	6.38835	-0.0128423692992502	79780	65763	65378
dr0m_0031338	c4y_0130102	NA	NA	NA	NA	NA	NA	0.004	6e-04	0.909091	0.0909091	NA	79780	65763	65378
dr0m_0031338	c4y_0130103	-0.4375	0.597	-0.7328	0.4637	0.0052	0.0049	0.004	0.0159	0.909091	2.09211	0.00934333327554232	79780	65763	65378
dr0m_0031338	c4y_0130104	0.0852	0.3034	0.2808	0.7788	-0.0064	0.0052	0.004	0.0529	0.909091	5.75	-0.00857665674484644	79780	65763	65378
dr0m_0031338	c4y_0130105	-0.0477	0.7117	-0.067	0.9466	-0.0013	0.0046	0.004	0.0078	0.909091	1.18182	-0.00118081995688411	79780	65763	65378
dr0m_0031338	c4y_0140001	-0.0891	0.3974	-0.2242	0.8226	-0.0012	0.0045	0.004	0.0294	0.909091	3.45882	-0.000369465734003149	79780	65763	65378
dr0m_0031338	c4y_0150001	-0.1536	0.2991	-0.5133	0.6077	0.0026	0.0052	0.004	0.061	0.909091	6.0396	0.00545961583159896	79780	65763	65378
dr0m_0031338	c4y_0160001	0.023	0.3111	0.0739	0.9411	0.0043	0.0053	0.004	0.0459	0.909091	4.25	0.00456736780093301	79780	65763	65378
dr0m_0031338	c4y_0160101	0.1264	0.3017	0.419	0.6752	3e-04	0.0051	0.004	0.0605	0.909091	4.80159	-0.00168802999271159	79780	65347	64965
dr0m_0031338	c4y_0160201	-0.0288	0.3618	-0.0797	0.9365	-0.008	0.005	0.004	0.0354	0.909091	3.33962	-0.00871263222828524	79780	65479	65095
dr0m_0031338	c4y_0160301	0.8501	2.1668	0.3923	0.6948	-0.0056	0.0049	0.004	0.004	0.909091	0.449438	-0.00964329362124987	79780	65763	65378
dr0m_0031338	c4y_0170001	0.4075	0.4342	0.9385	0.348	-0.0039	0.0054	0.004	0.0358	0.909091	3.69072	-0.00938524056961882	79780	65763	65378
dr0m_0031338	c4y_0180001	1	1.4312	1.1435	0.2528	-0.0104	0.005	0.004	0.0066	0.909091	0.942857	-0.0200370118313312	79780	65763	65378
dr0m_0031338	c4y_0190001	NA	NA	NA	NA	NA	NA	0.004	-1e-04	0.909091	-0.0140845	NA	79780	65763	65378
dr0m_0031338	c4y_0200001	-0.0663	0.3546	-0.187	0.8516	-0.0039	0.0049	0.004	0.0431	0.909091	4.14423	-0.00353426284954714	79780	65763	65378
dr0m_0031338	c4y_0210001	0.0254	0.3669	0.0691	0.9449	-0.0017	0.0054	0.004	0.0417	0.909091	4.04854	-0.00226363378465847	79780	65763	65378
dr0m_0031338	c4y_0210101	-0.011	0.3277	-0.0336	0.9732	-0.0062	0.0051	0.004	0.0518	0.909091	4.7963	-0.0069054205560716	79780	65763	65378
dr0m_0031338	c4y_0210401	-0.5321	0.6084	-0.8747	0.3818	0.0022	0.0054	0.004	0.0183	0.909091	2.17857	0.00706890046658937	79780	65763	65378
dr0m_0031338	c4y_0220001	-0.0188	0.2861	-0.0656	0.9477	-0.0053	0.0048	0.004	0.0566	0.909091	5.44231	-0.0057658316338472	79780	65763	65378
dr0m_0031338	c4y_0230001	-0.1292	0.3054	-0.4232	0.6722	-0.0061	0.0051	0.004	0.06	0.909091	5.45455	-0.00491602380091163	79780	65763	65378
dr0m_0031338	c4y_0240001	0.5513	1.087	0.5072	0.612	0.0073	0.0051	0.004	0.0051	0.909091	0.607143	0.0056233405413542	79780	65763	65378
dr0m_0031338	c4y_0250001	1	1.7794	0.6514	0.5148	0.0047	0.0052	0.004	0.0038	0.909091	0.493506	0.000690496857228693	79780	65763	65378
dr0m_0031338	c4y_0250101	1	1.724	0.6129	0.5399	-0.0045	0.005	0.004	0.0043	0.909091	0.551282	-0.00940667724835378	79780	65763	65378
dr0m_0031338	c4y_0250201	NA	NA	NA	NA	-0.0024	0.005	0.004	-0.0038	0.909091	-0.575758	NA	79780	65763	65378
dr0m_0031338	c4y_0250202	0.6988	1.0273	0.6802	0.4964	0.0033	0.0052	0.004	0.0067	0.909091	0.971014	3.87267260111439e-05	79780	65763	65378
dr0m_0031338	c4y_0250203	1	1.5806	0.7095	0.478	-0.004	0.0055	0.004	0.0045	0.909091	0.625	-0.00922857646812392	79780	65763	65378
dr0m_0031338	c4y_0250204	1	1.1364	0.9394	0.3475	-2e-04	0.005	0.004	0.0071	0.909091	1.01429	-0.00594345993299881	79780	65763	65378
dr0m_0031338	c4y_0250205	1	5.099	0.4579	0.647	-0.0091	0.0051	0.004	0.0022	0.909091	0.333333	-0.0170847086074875	79780	65460	65075
dr0m_0031338	c4y_0250206	NA	NA	NA	NA	-0.0101	0.0047	0.004	-0.0072	0.909091	-1.10769	NA	79780	65098	64717
dr0m_0031338	c4y_0250207	1	1.3113	0.8403	0.4007	-0.0055	0.0049	0.004	0.0055	0.909091	0.785714	-0.0113156506743846	79780	65763	65378
dr0m_0031338	c4y_0250208	1	0.9964	1.1422	0.2534	-0.0116	0.0052	0.004	0.0108	0.909091	1.52113	-0.0204832008471767	79780	65763	65378
dr0m_0031338	c4y_0250209	1	2.1826	0.794	0.4272	-0.0038	0.0048	0.004	0.0037	0.909091	0.552239	-0.0109190973527742	79780	65763	65378
dr0m_0031338	c4y_0250210	1	4.6958	0.5885	0.5562	-0.0027	0.0049	0.004	0.0021	0.909091	0.333333	-0.0110344126676013	79780	65763	65378
dr0m_0031338	c4y_0250211	NA	NA	NA	NA	-0.0055	0.0049	0.004	-0.0076	0.909091	-1.15152	NA	79780	65763	65378
dr0m_0031338	c4y_0250212	NA	NA	NA	NA	-0.0025	0.0052	0.004	-0.0094	0.909091	-1.36232	NA	79780	65763	65378
dr0m_0031338	c4y_0260001	1	1.0946	1.1718	0.2413	0.0067	0.0053	0.004	0.0102	0.909091	1.36	-0.000775072328192217	79780	65763	65378
dr0m_0031338	c4y_0270001	0.0121	0.367	0.0329	0.9737	-0.0195	0.005	0.004	0.031	0.909091	4.13333	-0.0221283689420648	79780	65763	65378
dr0m_0031338	c4y_0280001	0.5433	0.5561	0.977	0.3286	-0.03	0.005	0.004	0.0216	0.909091	3.27273	-0.0387854666582531	79780	65763	65378
dr0m_0031338	c4y_0290001	-0.0902	0.2647	-0.3408	0.7333	0.016	0.0051	0.004	0.0941	0.909091	9.50505	0.0205042273772737	79780	65763	65378
dr0m_0031338	c4y_0300101	0.2343	0.4901	0.4781	0.6326	2e-04	0.0051	0.004	0.0224	0.909091	3.29412	-0.00202302784519896	79780	65763	65378
dr0m_0031338	c4y_0300201	0.5637	0.7883	0.7151	0.4746	0.0102	0.0053	0.004	0.0102	0.909091	1.39726	0.00777336928628204	79780	65550	65168
dr0m_0031338	c4y_0300301	0.3591	0.4504	0.7973	0.4253	0.007	0.005	0.004	0.023	0.909091	3.15068	0.00437023240598968	79780	65763	65378
dr0m_0031338	c4y_0300401	0.3394	0.5318	0.6382	0.5233	0.0128	0.005	0.004	0.021	0.909091	3	0.0112112016561841	79780	65763	65378
dr0m_0031338	c4y_0300501	-0.3388	0.458	-0.7398	0.4594	0.0149	0.0046	0.004	0.0208	0.909091	3.05882	0.0198450429876858	79780	65763	65378
dr0m_0031338	c4y_0300601	-0.6945	0.5837	-1.1899	0.2341	0.0031	0.0047	0.004	0.0234	0.909091	3.34286	0.0102951548367245	79780	65763	65378
dr0m_0031338	c4y_0310101	-0.1882	0.4846	-0.3883	0.6978	-0.0064	0.0056	0.004	0.0242	0.909091	3.36111	-0.00541507571289996	79780	63210	63210
dr0m_0031338	c4y_0310201	-0.5422	0.5153	-1.0521	0.2928	-0.0038	0.0055	0.004	0.0318	0.909091	4.24	0.00187981294780391	79780	63210	63210
dr0m_0031338	c4y_0310301	-0.1075	0.5534	-0.1943	0.846	-5e-04	0.0049	0.004	0.0176	0.909091	2.14634	0.000343973076764784	79780	63210	63210
dr0m_0031338	c4y_0310401b	NA	NA	NA	NA	-5e-04	0.0048	0.004	-0.0049	0.909091	-0.544444	NA	79780	70975	70975
dr0m_0031338	c4y_0310501	0.0531	0.7987	0.0665	0.9469	-0.0035	0.0051	0.004	0.0093	0.909091	1	-0.00436317069287129	79780	60769	60769
dr0m_0031338	c4y_0310601	-1	3.6601	-0.7979	0.4249	0.0081	0.0048	0.004	0.0044	0.909091	0.473118	0.0214855299842706	79780	62609	62609
dr0m_0031338	c4y_0310901b	-0.1521	0.7176	-0.212	0.8321	0.0042	0.0048	0.004	0.0128	0.909091	1.52381	0.0055882415922488	79780	70975	70975
dr0m_0031338	c4y_0320001	0.3361	0.785	0.4281	0.6685	-0.0013	0.0052	0.004	0.0102	0.909091	1.36	-0.00365240155973049	79780	61586	61586
dr0m_0031338	c4y_0330001	0.667	0.7654	0.8715	0.3835	-0.0111	0.005	0.004	0.0128	0.909091	1.80282	-0.0213060498809598	79780	36752	36752
dr0m_0031338	c4y_0330002	1	1.0693	1	0.3173	-0.0062	0.0055	0.004	0.0097	0.909091	1.12791	-0.0137200663777694	79780	63210	63210
dr0m_0031338	c4y_0330101	-0.0824	0.9345	-0.0882	0.9297	-0.0022	0.0052	0.004	0.0055	0.909091	0.723684	-0.00209534866999757	79780	63195	63195
dr0m_0031338	c4y_0330201	0.0553	0.4701	0.1177	0.9063	0.0086	0.0051	0.004	0.0201	0.909091	2.61039	0.00927792836583827	79780	63210	63210
dr0m_0031338	c4y_0340001	-0.8821	1.0373	-0.8504	0.3951	-0.0073	0.0051	0.004	0.0055	0.909091	0.774648	-0.00408317251101579	79780	63210	63210
dr0m_0031338	c4y_0350001	0.8939	0.7465	1.1974	0.2311	0.0034	0.0049	0.004	0.0112	0.909091	1.67164	-0.00217997192886329	79780	63210	63210
dr0m_0031338	c4y_0360001	-0.3483	1.6375	-0.2127	0.8316	8e-04	0.0045	0.004	0.0024	0.909091	0.32	0.00198427918032341	79780	63210	63210
dr0m_0031338	c4y_0380001	0.3238	0.7161	0.4522	0.6511	-0.0014	0.0053	0.004	0.0126	0.909091	1.7027	-0.00402720811371716	79780	54427	54427
dr0m_0031338	c4y_0450001	0.2916	0.6285	0.4639	0.6427	-0.0048	0.005	0.004	0.0126	0.909091	1.82609	-0.0075252489798709	79780	63210	63210
dr0m_0031338	c4y_0460001	-0.6305	0.6129	-1.0288	0.3036	0.007	0.0057	0.004	0.0238	0.909091	3.01266	0.0142142605961665	79780	63210	63210
dr0m_0031338	c4y_0480001	-0.1108	0.3779	-0.2933	0.7693	0.0033	0.005	0.004	0.0387	0.909091	5.16	0.00519771751233844	79780	63210	63210
dr0m_0031338	c4y_0490001_1	0.2806	0.566	0.4958	0.62	-0.0049	0.0042	0.004	0.0125	0.909091	1.66667	-0.00775546702356796	79780	58807	58807
dr0m_0031338	c4y_0490001_2	0.1704	0.6817	0.25	0.8026	0.0052	0.0045	0.004	0.0097	0.909091	1.34722	0.00501776168340646	79780	59039	59039
dr0m_0031338	c4y_0490001_3	-1	10.2144	-0.2221	0.8242	0.0012	0.0042	0.004	0.0014	0.909091	0.208955	0.00678246617291079	79780	59039	59039
dr0m_0031338	c4y_0500001	-0.0043	0.2658	-0.0162	0.9871	-0.0023	0.0054	0.004	0.097	0.909091	1.13984	-0.00263532331285712	79780	63210	63210
dr0m_0031338	c4y_0500101	0.0686	0.2172	0.316	0.752	-0.0018	0.0049	0.004	0.1015	0.909091	1.31818	-0.00359881866152751	79780	63210	63210
dr0m_0031338	c4y_asq_acomu	-0.3865	0.3873	-0.9978	0.3184	-0.0105	0.0049	0.004	0.058	0.909091	6.59091	-0.00657094287233386	79780	58597	58597
dr0m_0031338	c4y_asq_bgm	-0.1238	0.3254	-0.3804	0.7036	-0.0133	0.0052	0.004	0.0502	0.909091	6.12195	-0.0141495574939685	79780	58615	58615
dr0m_0031338	c4y_asq_cfm	-0.4117	0.3823	-1.077	0.2815	-0.0216	0.0045	0.004	0.0527	0.909091	6.3494	-0.0198424266864831	79780	58376	58376
dr0m_0031338	c4y_asq_dproblem	-0.1568	0.3623	-0.4328	0.6651	-0.0152	0.0053	0.004	0.0419	0.909091	5.2375	-0.016094955523639	79780	58487	58487
dr0m_0031338	c4y_asq_epersonal	0.0891	0.4442	0.2007	0.841	-0.0299	0.005	0.004	0.0279	0.909091	3.44444	-0.0364369726133016	79780	58518	58518
dr0m_0031338	c4y_asq_total	-0.3583	0.3856	-0.9293	0.3527	-0.0247	0.005	0.004	0.0553	0.909091	6.28409	-0.0214935797591426	79780	71026	71026
dr0m_0031338	c4y_bmi	-0.4139	0.2854	-1.4501	0.147	-0.042	0.006	0.004	0.2773	0.909091	16.7048	-0.0368831099991566	79780	69260	69260
dr0m_0031338	c6m_0010101	-0.7166	0.8109	-0.8837	0.3768	-0.002	0.005	0.004	0.0111	0.909091	1.23333	0.0027385222029478	78831	76280	75392
dr0m_0031338	c6m_0010201_1	-0.107	0.543	-0.1971	0.8438	0.0145	0.0047	0.004	0.0218	0.909091	1.87931	0.0303084915723996	79780	20259	20159
dr0m_0031338	c6m_0010201_2	0.487	0.7589	0.6417	0.5211	-0.012	0.005	0.004	0.016	0.909091	1.64948	-0.0281090107500162	79780	20259	20159
dr0m_0031338	c6m_0010201_3	0.1435	1.356	0.1058	0.9157	0.0016	0.0049	0.004	0.0042	0.909091	0.466667	0.00261339456552671	79780	20259	20159
dr0m_0031338	c6m_0010201_5	-0.1949	0.487	-0.4002	0.689	-0.0084	0.0045	0.004	0.0312	0.909091	2.88889	-0.0148372141517801	79780	20259	20159
dr0m_0031338	c6m_0020001_1	0.1309	0.5434	0.2408	0.8097	-0.0107	0.0049	0.004	0.0142	0.909091	1.97222	-0.0225307032911267	79780	20259	20159
dr0m_0031338	c6m_0020001_2	-0.8074	1.511	-0.5344	0.5931	0.0074	0.0049	0.004	0.0029	0.909091	0.467742	0.0175682209039027	79780	20259	20159
dr0m_0031338	c6m_0020001_3	0.0639	0.5896	0.1084	0.9137	0.0063	0.0047	0.004	0.0132	0.909091	1.97015	0.012204760752933	79780	20259	20159
dr0m_0031338	c6m_0020101	0.599	0.594	1.0084	0.3132	0.0157	0.005	0.004	0.0265	0.909091	2.52381	0.0101903618985327	78831	75785	74901
dr0m_0031338	c6m_0020102	0.9267	0.9278	0.9988	0.3179	-0.0114	0.0049	0.004	0.0135	0.909091	1.36364	-0.0207892325585882	78831	55151	54480
dr0m_0031338	c6m_0030001	-0.0611	0.1846	-0.331	0.7406	-0.0155	0.0057	0.004	0.2021	0.909091	6.71429	-0.0163612715404432	78831	72755	71915
dr0m_0031338	c6m_0040001	-0.3867	1.0418	-0.3712	0.7105	-0.0123	0.0051	0.004	0.0041	0.909091	0.719298	-0.0166018872194816	78831	37207	36802
dr0m_0031338	c6m_0040101	-4e-04	0.9234	-5e-04	0.9996	-0.003	0.0047	0.004	0.0063	0.909091	0.777778	-0.00327451456642645	78831	68351	67557
dr0m_0031338	c6m_0040102	0.2966	0.521	0.5692	0.5692	2e-04	0.0044	0.004	0.023	0.909091	2.64368	-0.00266365804693059	78831	68351	67557
dr0m_0031338	c6m_0040103	-0.0573	0.5911	-0.0969	0.9228	0.0076	0.005	0.004	0.017	0.909091	1.86813	0.00882313598191121	78831	68351	67557
dr0m_0031338	c6m_0040104	-0.3366	0.4102	-0.8207	0.4118	-2e-04	0.0046	0.004	0.0381	0.909091	4.2809	0.00402331811108198	78831	68351	67557
dr0m_0031338	c6m_0040105	0.1807	0.4917	0.3675	0.7133	7e-04	0.0053	0.004	0.0317	0.909091	3.33684	-0.00129748170888123	78831	68351	67557
dr0m_0031338	c6m_0040106	-0.2718	0.8679	-0.3132	0.7541	-0.0014	0.005	0.004	0.0094	0.909091	1.01075	0.000146454733352784	78831	68351	67557
dr0m_0031338	c6m_0040107	0.1797	0.4599	0.3907	0.696	-0.0044	0.0048	0.004	0.0283	0.909091	3.04301	-0.00691206151528477	78831	65376	64622
dr0m_0031338	c6m_0040108b	NA	NA	NA	NA	0.0068	0.0048	0.004	-0.0074	0.909091	-0.795699	NA	79780	59117	59117
dr0m_0031338	c6m_0040109b	NA	NA	NA	NA	NA	NA	0.004	3e-04	0.909091	0.0333333	NA	79780	79056	79056
dr0m_0031338	c6m_0040110b	0.3213	0.5609	0.5728	0.5668	0.005	0.0051	0.004	0.0225	0.909091	2.29592	0.00200132791183727	79780	79056	79056
dr0m_0031338	c6m_0040111b	-0.367	0.9508	-0.386	0.6995	0.0067	0.005	0.004	0.0059	0.909091	0.641304	0.00860991902306849	79780	77807	77807
dr0m_0031338	c6m_0040201	1	1.6863	0.6175	0.5369	-0.0047	0.0048	0.004	0.0044	0.909091	0.53012	-0.00963020365888158	78831	65376	64622
dr0m_0031338	c6m_0040301	0.2046	0.4412	0.4637	0.6428	0.0027	0.0049	0.004	0.0346	0.909091	4.11905	0.00060419250103584	78831	65376	64622
dr0m_0031338	c6m_0050001	0.6953	1.7215	0.4039	0.6863	-2e-04	0.0047	0.004	0.0024	0.909091	0.387097	-0.00238411939523303	78831	65376	64622
dr0m_0031338	c6m_0051001	NA	NA	NA	NA	-0.0128	0.0044	0.004	-3e-04	0.909091	-0.05	NA	78831	65376	64622
dr0m_0031338	c6m_0052001	NA	NA	NA	NA	-0.0045	0.0049	0.004	-0.0032	0.909091	-0.592593	NA	78831	65376	64622
dr0m_0031338	c6m_0052201	0.5257	0.7077	0.7428	0.4576	7e-04	0.0044	0.004	0.0086	0.909091	1.43333	-0.00229816302330652	78831	61862	61132
dr0m_0031338	c6m_0070103_checked	-0.396	0.2551	-1.5525	0.1205	-0.1039	0.0061	0.004	0.2189	0.909091	12.3672	-0.124707875119752	79780	58136	58136
dr0m_0031338	c6m_0080001	-0.2837	0.4721	-0.6009	0.5479	-0.0039	0.0045	0.004	0.0151	0.909091	2.47541	-0.00227197921862899	78831	61862	61132
dr0m_0031338	c6m_0090001b	-0.7449	1.3477	-0.5528	0.5804	0.0118	0.0047	0.004	0.0033	0.909091	0.611111	0.0147087171526167	79780	77807	77807
dr0m_0031338	c6m_0100001	NA	NA	NA	NA	0.0087	0.005	0.004	-7.5781e-05	0.909091	-0.0122227	NA	78831	61862	61132
dr0m_0031338	c6m_0101001	0.9277	1.5068	0.6157	0.5381	0.0014	0.0045	0.004	0.0032	0.909091	0.516129	-0.00172599098737374	78831	61862	61132
dr0m_0031338	c6m_0102001	0.3071	0.8272	0.3713	0.7104	-0.0029	0.0045	0.004	0.0063	0.909091	1.14545	-0.00487952190560215	78831	61862	61132
dr0m_0031338	c6m_0103001	1	1.5112	0.7367	0.4613	2e-04	0.0046	0.004	0.0037	0.909091	0.616667	-0.00407054078812619	78831	61862	61132
dr0m_0031338	c6m_0104001	0.8144	0.7289	1.1173	0.2639	0.0023	0.0044	0.004	0.0105	0.909091	1.61538	-0.00284121894327402	78831	71547	70293
dr0m_0031338	c6m_0105001	0.5337	0.831	0.6422	0.5208	8e-04	0.005	0.004	0.0077	0.909091	1.35088	-0.00169994780659324	78831	31989	31585
dr0m_0031338	c6m_0106001	1	1.6023	0.8516	0.3944	-0.0077	0.0049	0.004	0.0036	0.909091	0.692308	-0.0129283446991185	79780	79753	79753
dr0m_0031338	c6m_0107001	-0.0168	0.5818	-0.0288	0.977	0.0082	0.0049	0.004	0.0114	0.909091	1.78125	0.00838423704276412	79780	79660	79660
dr0m_0031338	c6m_0110001	0.4869	0.8477	0.5744	0.5657	-0.0027	0.005	0.004	0.0083	0.909091	1.15278	-0.00557936864974939	79780	77493	77493
dr0m_0031338	c6m_0110201	0.8213	0.7715	1.0645	0.2871	-0.0049	0.0049	0.004	0.009	0.909091	1.55172	-0.0102480076423207	79780	69403	69403
dr0m_0031338	c6m_0110301	0.928	1.0234	0.9068	0.3645	-0.0098	0.0046	0.004	0.0064	0.909091	1.12281	-0.0145711302934008	79780	79780	79780
dr0m_0031338	c6m_0110501	NA	NA	NA	NA	-3e-04	0.0045	0.004	-4e-04	0.909091	-0.0754717	NA	79780	79780	79780
dr0m_0031338	c6m_0110601	0.8552	1.2794	0.6685	0.5038	9e-04	0.0048	0.004	0.0041	0.909091	0.87234	-0.00257346464392153	79780	79735	79735
dr0m_0031338	c6m_0111001	-0.0761	0.5449	-0.1396	0.889	0.0064	0.0045	0.004	0.0153	0.909091	2.94231	0.00707469670499845	79780	79507	79507
dr0m_0031338	c6m_0111101	-0.1553	1.622	-0.0957	0.9237	-0.0057	0.0045	0.004	0.0016	0.909091	0.271186	-0.00533500049737002	79780	79419	79419
dr0m_0031338	c6m_0112601	0.4522	0.6779	0.667	0.5047	0.0146	0.0049	0.004	0.0116	0.909091	2.03509	0.0116503722393468	79780	79348	79348
dr0m_0031338	c6m_0112801	0.2633	0.5137	0.5126	0.6082	-0.0105	0.005	0.004	0.0167	0.909091	2.25676	-0.0128845743153368	79780	78297	78297
dr0m_0031338	c6m_0120001	-0.088	0.2648	-0.3325	0.7395	-0.0106	0.0049	0.004	0.0645	0.909091	5.65789	-0.00957503867834092	79780	78943	78943
dr0m_0031338	c6m_0120101	-0.1293	0.2724	-0.4748	0.6349	-0.0097	0.0052	0.004	0.0601	0.909091	5.72381	-0.0080162790375707	79780	78788	78788
dr0m_0031338	c6m_0120201	-0.0717	0.3717	-0.1928	0.8471	-0.0105	0.0043	0.004	0.0266	0.909091	4.0303	-0.0099127191415348	79780	79780	79780
dr0m_0031338	c6m_0120301	-0.0867	0.3151	-0.2751	0.7832	-0.0051	0.0055	0.004	0.0491	0.909091	4.86139	-0.0039919922452916	79780	79780	79780
dr0m_0031338	c6m_0130001	-0.0673	0.3248	-0.2073	0.8358	-0.0098	0.0054	0.004	0.0384	0.909091	4.74074	-0.00921013652703118	79780	79011	79011
dr0m_0031338	c6m_0150002	-0.1189	0.4214	-0.2821	0.7779	0.0089	0.0053	0.004	0.022	0.909091	3.66667	0.0101477176008602	79780	79780	79780
dr0m_0031338	c6m_0150102	-0.2896	0.3487	-0.8305	0.4062	0.0133	0.0053	0.004	0.0496	0.909091	6.35897	0.0180007516401668	79780	78192	78192
dr0m_0031338	c6m_0150201	0.0374	0.2904	0.1289	0.8974	-0.0179	0.0051	0.004	0.0523	0.909091	8.17188	-0.0190915213926912	79780	78831	78831
dr0m_0031338	c6m_0150202	0.5075	0.4397	1.1542	0.2484	0.0036	0.0052	0.004	0.0473	0.909091	5.1978	-0.00342014668992559	79780	77649	77649
dr0m_0031338	c6m_0150301	-0.1487	0.3654	-0.407	0.684	-0.0135	0.0048	0.004	0.0308	0.909091	4.4	-0.012060450840612	79780	79780	79780
dr0m_0031338	c6m_0150401	-0.1731	0.2696	-0.642	0.5209	0.0045	0.0049	0.004	0.0767	0.909091	10.6528	0.00785429904195788	79780	79780	79780
dr0m_0031338	c6m_0150501	0.1868	0.3984	0.4689	0.6391	-0.0071	0.0053	0.004	0.0243	0.909091	3.47143	-0.00909247608609163	79780	79295	79295
dr0m_0031338	c6m_0170001_1	-1	1.4331	-1.2533	0.2101	-0.0035	0.0052	0.004	0.0062	0.909091	1.05085	0.00197408243563008	79780	20259	20159
dr0m_0031338	c6m_0170001_2	1	0.9911	1.4003	0.1614	0.0034	0.0053	0.004	0.0098	0.909091	1.66102	-0.00192182409028244	79780	20256	20156
dr0m_0031338	c6m_0180001_1	-0.0441	0.2849	-0.1548	0.877	-0.0055	0.0052	0.004	0.0403	0.909091	5.30263	-0.00539835587981717	79780	71680	71246
dr0m_0031338	c6m_0180001_2	0.4839	0.5275	0.9175	0.3589	0.0039	0.0049	0.004	0.0164	0.909091	2.44776	0.000243388806768506	79780	70976	70543
dr0m_0031338	c6m_0180001_3	0.0254	0.4127	0.0615	0.951	0.0041	0.0049	0.004	0.0213	0.909091	3.13235	0.00417076268323566	79780	71664	71230
dr0m_0031338	c6m_0190001	-0.2693	0.5807	-0.4638	0.6428	0.0107	0.0054	0.004	0.0117	0.909091	1.8	0.0128477257965059	79780	76816	76816
dr0m_0031338	c6m_0210001	NA	NA	NA	NA	-0.0113	0.005	0.004	-9e-04	0.909091	-0.176471	NA	79780	77194	77194
dr0m_0031338	c6m_0210101	NA	NA	NA	NA	NA	NA	0.004	4e-04	0.909091	0.0784314	NA	79780	76496	76496
dr0m_0031338	c6m_0210201	-0.3202	0.4859	-0.6589	0.51	-0.0186	0.0049	0.004	0.0163	0.909091	2.81034	-0.0164030758493194	79780	77911	77911
dr0m_0031338	c6m_0210202	-0.2195	0.3746	-0.5859	0.5579	-0.0186	0.0049	0.004	0.0315	0.909091	4.70149	-0.016474703288154	79780	79399	79399
dr0m_0031338	c6m_0210301	NA	NA	NA	NA	NA	NA	0.004	2e-04	0.909091	0.0357143	NA	79780	77531	77531
dr0m_0031338	c6m_0210401	0.5704	0.9626	0.5926	0.5535	-0.0023	0.0049	0.004	0.0049	0.909091	0.907407	-0.00490925076040426	79780	75638	75638
dr0m_0031338	c6m_0210501	0.4576	1.1556	0.396	0.6921	-0.0054	0.0046	0.004	0.0034	0.909091	0.557377	-0.00712685568253804	79780	79399	79399
dr0m_0031338	c6m_0210601	-0.2865	1.3291	-0.2155	0.8293	-0.004	0.0047	0.004	0.0027	0.909091	0.415385	-0.00307836370726206	79780	79399	79399
dr0m_0031338	c6m_0220001_1	0.1519	0.9864	0.154	0.8776	-0.0073	0.005	0.004	0.0043	0.909091	0.796296	-0.00845296918928653	79780	70960	70527
dr0m_0031338	c6m_0230001	-0.1028	0.4598	-0.2236	0.8231	-0.0084	0.0047	0.004	0.0186	0.909091	3.04918	-0.00800972163892168	79780	72598	72598
dr0m_0031338	c6m_0230101	-0.676	0.6166	-1.0963	0.2729	0.0061	0.0052	0.004	0.0219	0.909091	2.77215	0.012626005645682	79780	78873	78873
dr0m_0031338	c6m_0230201	-0.1963	0.5431	-0.3615	0.7177	-0.0036	0.0046	0.004	0.0127	0.909091	2.26786	-0.00222814234809452	79780	79399	79399
dr0m_0031338	c6m_0230301	NA	NA	NA	NA	-0.0138	0.0043	0.004	-0.0013	0.909091	-0.209677	NA	79780	78335	78335
dr0m_0031338	c6m_0380001_1	-0.1538	1.1507	-0.1336	0.8937	-0.0104	0.0047	0.004	0.003	0.909091	0.566038	-0.0105448020725292	79780	71655	71221
dr0m_0031338	c6m_asq_acomu	-0.1058	0.3784	-0.2795	0.7799	6e-04	0.0049	0.004	0.028	0.909091	4	0.00182305480876046	79780	63210	63210
dr0m_0031338	c6m_asq_bgm	-0.0036	0.2507	-0.0143	0.9886	-0.0156	0.0047	0.004	0.0818	0.909091	10.9067	-0.0182584425927536	79780	63210	63210
dr0m_0031338	c6m_asq_cfm	-0.0521	0.3252	-0.1603	0.8727	-0.0136	0.0048	0.004	0.0476	0.909091	6.18182	-0.0151193667523308	79780	61862	61862
dr0m_0031338	c6m_asq_dproblem	0.0037	0.2918	0.0129	0.9897	-0.0161	0.005	0.004	0.0617	0.909091	7.81013	-0.0189731260088042	79780	61862	61862
dr0m_0031338	c6m_asq_epersonal	-0.2074	0.2948	-0.7034	0.4818	-0.013	0.0056	0.004	0.0796	0.909091	9.82716	-0.0115539018806872	79780	61862	61862
dr0m_0031338	c6m_asq_total	-0.1198	0.266	-0.4505	0.6524	-0.0158	0.005	0.004	0.0766	0.909091	9.34146	-0.0152450058481861	79780	71266	71266
dr0m_0031338	c6m_bed_time	-0.0863	0.4835	-0.1784	0.8584	-0.0058	0.0055	0.004	0.0177	0.909091	2.85484	-0.00555917200295276	79780	69261	69261
dr0m_0031338	c6m_bmi	-0.276	0.2183	-1.2641	0.2062	-0.0499	0.0055	0.004	0.2613	0.909091	18.2727	-0.0519440035152541	79780	69461	69461
dr0m_0031338	c6m_nap_count	-0.6025	0.6282	-0.9591	0.3375	0.002	0.0047	0.004	0.0172	0.909091	3.07143	0.00722145707844193	79780	69212	69212
dr0m_0031338	c6m_night_wake_up_count	0.2841	0.4519	0.6287	0.5296	-8e-04	0.0045	0.004	0.0195	0.909091	3.36207	-0.0034078588020986	79780	69260	69260
dr0m_0031338	c6m_sleep_time_day	0.0764	0.4111	0.1859	0.8525	0.0051	0.0048	0.004	0.0205	0.909091	3.53448	0.00484275830734341	79780	69223	69223
dr0m_0031338	c6m_sleep_time_night	0.545	0.6285	0.8672	0.3858	-0.0131	0.0048	0.004	0.0187	0.909091	2.92188	-0.0189895269210321	79780	69258	69258
dr0m_0031338	c6m_total_sleep_time	0.8173	0.7287	1.1216	0.262	-0.0028	0.0047	0.004	0.0138	0.909091	2.3	-0.00915821994008672	79780	69297	69297
dr0m_0031338	c6m_wake_up_time	0.0661	0.3676	0.1798	0.8573	0.0091	0.0051	0.004	0.0394	0.909091	5.9697	0.00914020631609135	79780	69210	69210
dr0m_0031338	c_hospital_kikan	-0.2432	0.5157	-0.4716	0.6372	0.0385	0.005	0.004	0.0146	0.909091	2.51724	0.0482465405108681	79780	56035	56035
dr0m_0031338	c_tshfpb_010	0.337	0.3193	1.0553	0.2913	-0.0094	0.005	0.004	0.1406	0.909091	6.63208	-0.020052679495177	79780	63210	63210
dr0m_0031338	cd	0.1262	0.2593	0.4866	0.6265	0.0077	0.0056	0.004	0.072	0.909091	6	0.0068677307619079	79780	61862	61862
dr0m_0031338	childcare_facility_daycare_time_3y	-1	1.6075	-0.8529	0.3937	-0.0037	0.0049	0.004	0.0083	0.909091	0.783019	0.00381960808033022	79780	64843	64843
dr0m_0031338	childcare_facility_daycare_time_4y	NA	NA	NA	NA	NA	NA	0.004	5e-04	0.909091	0.0694444	NA	79780	61291	61291
dr0m_0031338	childcare_facility_starting_age	0.5942	0.9241	0.643	0.5202	-0.003	0.005	0.004	0.0107	0.909091	0.972727	-0.00713852422446477	79780	70178	70178
dr0m_0031338	constipation_3y	0.5549	0.5285	1.0501	0.2937	-0.0069	0.005	0.004	0.028	0.909091	3.94366	-0.0140152204702676	79780	60593	60593
dr0m_0031338	constipation_4y	0.3189	0.407	0.7835	0.4333	0.0063	0.0043	0.004	0.0332	0.909091	4.61111	0.00348752735489626	79780	62863	62863
dr0m_0031338	constipation_cum_4y	0.5995	0.4592	1.3053	0.1918	0.0018	0.0047	0.004	0.0485	0.909091	5.98765	-0.00646762863545138	79780	61277	61277
dr0m_0031338	constipation_severity_3y	0.3754	0.4309	0.8711	0.3837	0.0024	0.0052	0.004	0.0363	0.909091	4.65385	-0.00201693503562414	79780	71674	71240
dr0m_0031338	constipation_severity_4y	0.1373	0.3677	0.3735	0.7088	0.0143	0.0049	0.004	0.0324	0.909091	4.37838	0.0139469083760347	79780	70970	70537
dr0m_0031338	dr0m_0020701_1	1	1.0153	1.1632	0.2447	-0.0284	0.0047	0.004	0.0087	0.909091	1.58182	-0.03923506416259	79780	62765	62765
dr0m_0031338	dr0m_0020701_3	-0.9946	0.8543	-1.1643	0.2443	0.0311	0.005	0.004	0.0126	0.909091	2.29091	0.0424554919174077	79780	62841	62841
dr0m_0031338	dr0m_0031501	1	2.2195	0.5987	0.5494	0.0162	0.005	0.004	0.0022	0.909091	0.415094	0.0139046637875289	78831	66800	66030
dr0m_0031338	dr0m_0033301	NA	NA	NA	NA	NA	NA	0.004	7e-04	0.909091	0.142857	NA	78831	66687	65918
dr0m_0031338	dr0m_bmi	-0.9431	0.5361	-1.7593	0.0785	-0.1434	0.0055	0.004	0.1436	0.909091	13.0545	-0.141928109962974	79780	69461	69461
dr0m_0031338	dr1m_0040001	NA	NA	NA	NA	0.0155	0.0051	0.004	-0.0013	0.909091	-0.25	NA	78831	68351	67557
dr0m_0031338	dr1m_0040101	NA	NA	NA	NA	NA	NA	0.004	3e-04	0.909091	0.0555556	NA	78831	68056	67268
dr0m_0031338	dr1m_0040201	-0.4703	1.1549	-0.4072	0.6838	-7.526e-05	0.005	0.004	0.0103	0.909091	0.936364	0.00295610131001495	78831	65116	64364
dr0m_0031338	dr1m_0040301	NA	NA	NA	NA	NA	NA	0.004	0.0018	0.909091	0.295082	NA	78831	61679	60952
dr0m_0031338	dr1m_0040402	0.0425	0.2645	0.1607	0.8723	-0.0279	0.0056	0.004	0.0829	0.909091	9.98795	-0.0347137979230237	78831	59836	59135
dr0m_0031338	dr1m_0040403	-0.7451	0.416	-1.7912	0.0733	-0.1335	0.0054	0.004	0.1441	0.909091	11.9091	-0.136056253005178	78831	69837	69023
dr0m_0031338	dr1m_0040404	-0.6324	0.3882	-1.629	0.1033	-0.1029	0.0055	0.004	0.1134	0.909091	9.61017	-0.103378688634671	78831	69837	69023
dr0m_0031338	dr1m_0040405	-0.939	0.5326	-1.7632	0.0779	-0.1072	0.0051	0.004	0.1052	0.909091	10.9583	-0.101663586234851	78831	69837	69023
dr0m_0031338	dr1m_0040501b	0.0216	0.6299	0.0343	0.9726	0.0272	0.0046	0.004	0.009	0.909091	1.8	0.0317245449860632	79780	58931	58931
dr0m_0031338	dr1m_0040801	-0.2115	0.3875	-0.5459	0.5851	0.0079	0.0053	0.004	0.0305	0.909091	4.91935	0.0110194487617665	78831	69837	69023
dr0m_0031338	dr1m_0040802	-0.0145	0.3752	-0.0386	0.9692	-0.005	0.005	0.004	0.0237	0.909091	4.23214	-0.00530745363548422	78831	69837	69023
dr0m_0031338	dr1m_0040803	NA	NA	NA	NA	0.0024	0.0048	0.004	-0.0013	0.909091	-0.22807	NA	78831	69837	69023
dr0m_0031338	dr1m_0040901	-0.778	0.7729	-1.0066	0.3141	0.0106	0.0044	0.004	0.0094	0.909091	1.62069	0.0162744156099347	78831	69837	69023
dr0m_0031338	dr1m_0041001	NA	NA	NA	NA	0.0294	0.0051	0.004	-0.0025	0.909091	-0.5	NA	78831	71319	70488
dr0m_0031338	dr1m_0042901	0.3058	0.8182	0.3738	0.7086	0.0052	0.0054	0.004	0.0057	0.909091	1.16327	0.00409112232337369	78831	71319	70488
dr0m_0031338	dr1m_bmi	-0.5817	0.3832	-1.5179	0.129	-0.0868	0.0058	0.004	0.1023	0.909091	10.7684	-0.0859343371008984	79780	69461	69461
dr0m_0031338	egg_allergy_1hy	0.4051	0.5276	0.7679	0.4426	-0.007	0.0051	0.004	0.0172	0.909091	2.6875	-0.0109524254605855	79780	69945	69945
dr0m_0031338	egg_allergy_2y	0.4788	0.4969	0.9636	0.3353	-0.0114	0.0047	0.004	0.024	0.909091	3.80952	-0.0171002255482341	79780	70019	70019
dr0m_0031338	egg_allergy_3y	0.053	0.3808	0.1393	0.8892	-0.0016	0.005	0.004	0.0306	0.909091	4.56716	-0.00234498173205926	79780	69210	69210
dr0m_0031338	egg_allergy_4y	0.1251	0.4547	0.2751	0.7832	-0.0028	0.0048	0.004	0.0247	0.909091	3.38356	-0.00431067583719488	79780	69261	69261
dr0m_0031338	egg_allergy_cum_4y	0.2804	0.4169	0.6725	0.5013	-0.0063	0.0049	0.004	0.0351	0.909091	4.28049	-0.0103698924578187	79780	67613	67613
dr0m_0031338	egg_allergy_score_until_4yo	0.1248	0.3209	0.3889	0.6974	-0.008	0.0047	0.004	0.0558	0.909091	5.58	-0.0107330768686121	79780	69945	69945
dr0m_0031338	egg_allergy_score_until_4yo_positive	0.1273	0.3289	0.3872	0.6986	-0.008	0.0046	0.004	0.052	0.909091	5.14851	-0.0107054828416875	79780	70403	69988
dr0m_0031338	exclusive_breastfeeding_1y	-0.4222	0.4653	-0.9073	0.3642	-0.0039	0.005	0.004	0.0262	0.909091	3.9697	-0.000165938633354087	79780	60310	60310
dr0m_0031338	febrile_convulsion_cum_4y	0.13	0.2799	0.4645	0.6423	0.0101	0.005	0.004	0.0888	0.909091	8.07273	0.00803700877692555	79780	79676	79676
dr0m_0031338	feeding_type_yesterday_breast_feeding_count_1m	0.5037	0.564	0.8932	0.3718	-0.0077	0.005	0.004	0.0168	0.909091	2.84746	-0.0126220254533497	79780	67658	67658
dr0m_0031338	feeding_type_yesterday_formula_feeding_count_1m	-0.4457	0.9162	-0.4865	0.6266	0.0132	0.0048	0.004	0.0086	0.909091	0.754386	0.0173679012918286	79780	64819	64819
dr0m_0031338	fever_count_cum_2hy	-0.0091	0.2961	-0.0306	0.9756	0.0033	0.0051	0.004	0.0463	0.909091	5.38372	0.00351444217442999	79780	79712	79712
dr0m_0031338	fever_count_cum_2y	0.1894	0.3434	0.5517	0.5812	-9e-04	0.0049	0.004	0.036	0.909091	4.44444	-0.0033145836155444	79780	67970	67970
dr0m_0031338	fever_over_39c_count_cum_2hy	-0.5753	0.4798	-1.1989	0.2306	0.0144	0.005	0.004	0.0364	0.909091	4.08989	0.027739619992538	79780	40817	40612
dr0m_0031338	fever_over_39c_count_cum_2y	-0.581	0.5041	-1.1526	0.2491	0.0114	0.0049	0.004	0.0302	0.909091	3.82278	0.019414966308703	79780	64328	64328
dr0m_0031338	first_vaccination_bcg	-1	1.2915	-0.9417	0.3463	0.0029	0.0049	0.004	0.0051	0.909091	0.822581	0.00885124065494011	79780	60951	60951
dr0m_0031338	first_vaccination_dpt	NA	NA	NA	NA	NA	NA	0.004	0.0012	0.909091	0.193548	NA	79780	62924	62924
dr0m_0031338	first_vaccination_haemophilus_b_influenzae	NA	NA	NA	NA	NA	NA	0.004	8e-04	0.909091	0.135593	NA	79780	77888	77888
dr0m_0031338	first_vaccination_hbv	0.2515	0.5523	0.4553	0.6489	0.0077	0.0051	0.004	0.015	0.909091	2.63158	0.00915424919077018	79780	38984	38984
dr0m_0031338	first_vaccination_pneumococcus	NA	NA	NA	NA	-0.0039	0.0051	0.004	-0.0025	0.909091	-0.403226	NA	79780	71814	71814
dr0m_0031338	first_vaccination_polio	NA	NA	NA	NA	0.0077	0.0046	0.004	-0.0064	0.909091	-1.12281	NA	79780	59290	59290
dr0m_0031338	first_vaccination_rotavirus	0.1593	0.6991	0.2278	0.8198	0.0048	0.0043	0.004	0.0073	0.909091	1.17742	0.00397037610960648	79780	79490	79490
dr0m_0031338	fish_allergy_score_until_4yo_positive	-1	0.9511	-1.0662	0.2863	-0.0074	0.0051	0.004	0.0081	0.909091	1.55769	-0.00225105513034465	79780	68095	68095
dr0m_0031338	food_allergy_cum_4y	0.0718	0.3314	0.2166	0.8285	-0.002	0.0046	0.004	0.0458	0.909091	4.77083	-0.00370346960880357	79780	45836	45836
dr0m_0031338	food_allergy_cum_count_until_4yo	0.309	0.3892	0.794	0.4272	-0.0071	0.0049	0.004	0.0447	0.909091	4.96667	-0.0121392153045849	79780	67669	67669
dr0m_0031338	food_allergy_egg_feeding_status_case_combined_1yh	0.099	0.3467	0.2857	0.7751	-0.0091	0.0049	0.004	0.0402	0.909091	4.46667	-0.0113906661102261	79780	67658	67658
dr0m_0031338	food_allergy_egg_feeding_status_case_combined_2y	0.133	0.3665	0.363	0.7166	-0.012	0.0048	0.004	0.0343	0.909091	4.34177	-0.0151816151846669	79780	64642	64642
dr0m_0031338	food_allergy_egg_feeding_status_case_combined_3y	-0.0233	0.4816	-0.0484	0.9614	-0.0087	0.0048	0.004	0.0219	0.909091	2.60714	-0.00955832320935697	79780	65579	65196
dr0m_0031338	food_allergy_egg_feeding_status_case_combined_4y	0.3781	0.7065	0.5352	0.5925	-0.0057	0.0051	0.004	0.0133	0.909091	1.77333	-0.00935113109800084	79780	61118	61118
dr0m_0031338	food_allergy_fish_feeding_status_case_combined_1yh	NA	NA	NA	NA	8e-04	0.0052	0.004	-0.0077	0.909091	-1.30508	NA	79780	65303	65303
dr0m_0031338	food_allergy_fish_feeding_status_case_combined_2y	-1	2.355	-0.7179	0.4728	3e-04	0.0051	0.004	0.0034	0.909091	0.53125	0.00659214523438295	79780	64701	64701
dr0m_0031338	food_allergy_fish_feeding_status_case_combined_3y	NA	NA	NA	NA	0.0132	0.0045	0.004	-0.0118	0.909091	-2.40816	NA	79780	65579	65196
dr0m_0031338	food_allergy_fruit_feeding_status_case_combined_1yh	0.1551	0.6955	0.223	0.8235	-0.0037	0.0043	0.004	0.0068	0.909091	1.21429	-0.00492511574347526	79780	65303	65303
dr0m_0031338	food_allergy_fruit_feeding_status_case_combined_2y	0.0776	1.7704	0.0438	0.965	-0.0018	0.0051	0.004	0.002	0.909091	0.3125	-0.00222493740572059	79780	64701	64701
dr0m_0031338	food_allergy_fruit_feeding_status_case_combined_3y	NA	NA	NA	NA	-5e-04	0.005	0.004	-7e-04	0.909091	-0.107692	NA	79780	61264	61264
dr0m_0031338	food_allergy_milk_feeding_status_case_combined_1yh	1	0.891	1.3126	0.1893	-0.0016	0.0043	0.004	0.0113	0.909091	1.82258	-0.00970549297925338	79780	65300	65300
dr0m_0031338	food_allergy_milk_feeding_status_case_combined_2y	0.8952	0.7351	1.2178	0.2233	-0.0057	0.0044	0.004	0.0185	0.909091	2.84615	-0.014193196001541	79780	64642	64642
dr0m_0031338	food_allergy_milk_feeding_status_case_combined_3y	0.0873	0.5777	0.1512	0.8798	0.0033	0.005	0.004	0.0097	0.909091	1.49231	0.00313891692214053	79780	65579	65196
dr0m_0031338	food_allergy_milk_feeding_status_case_combined_4y	-0.7267	0.9382	-0.7746	0.4386	0.0085	0.005	0.004	0.0075	0.909091	1.10294	0.0137708932075392	79780	61118	61118
dr0m_0031338	food_allergy_non_peanuts_nuts_feeding_status_case_combined_4y	0.218	0.8181	0.2665	0.7898	0.0146	0.0053	0.004	0.0075	0.909091	0.9375	0.0157019026740418	79780	60213	60213
dr0m_0031338	food_allergy_nuts_feeding_status_case_combined_1yh	0.1981	0.3961	0.5002	0.617	0.0118	0.0044	0.004	0.0278	0.909091	3.97143	0.0111954367812615	79780	64676	64676
dr0m_0031338	food_allergy_nuts_feeding_status_case_combined_2y	0.1332	0.4993	0.2668	0.7896	0.0138	0.0049	0.004	0.0206	0.909091	2.98551	0.0142774302660018	79780	65579	65196
dr0m_0031338	food_allergy_nuts_feeding_status_case_combined_3y	0.1138	0.4388	0.2592	0.7955	0.0062	0.005	0.004	0.0233	0.909091	2.94937	0.00606585915167915	79780	61156	61156
dr0m_0031338	food_allergy_peanuts_feeding_status_case_combined_4y	-0.678	0.9236	-0.7341	0.4629	0.0105	0.005	0.004	0.0073	0.909091	1.01389	0.0158394640246069	79780	60213	60213
dr0m_0031338	food_allergy_score_cum_count_until_4yo	0.1938	0.3049	0.6355	0.5251	-0.0103	0.0046	0.004	0.064	0.909091	6.09524	-0.014793393471016	79780	67682	67682
dr0m_0031338	food_allergy_sesame_feeding_status_case_combined_1yh	0.7993	0.8791	0.9092	0.3632	0.0064	0.0049	0.004	0.0083	0.909091	1.22059	0.00251390259990178	79780	64752	64752
dr0m_0031338	food_allergy_sesame_feeding_status_case_combined_2y	NA	NA	NA	NA	0.0093	0.0051	0.004	-0.0116	0.909091	-2	NA	79780	64700	64700
dr0m_0031338	food_allergy_sesame_feeding_status_case_combined_3y	-1	1.7896	-0.6935	0.488	0.0026	0.0049	0.004	0.0033	0.909091	0.540984	0.00750764537149553	79780	61095	61095
dr0m_0031338	food_allergy_shellfish_feeding_status_case_combined_1yh	0.1806	0.4089	0.4417	0.6587	0.0126	0.0052	0.004	0.0297	0.909091	4.30435	0.0121643221928278	79780	65303	65303
dr0m_0031338	food_allergy_shellfish_feeding_status_case_combined_2y	-0.301	0.6605	-0.4557	0.6486	0.0054	0.0054	0.004	0.0117	0.909091	1.82812	0.0081184865766902	79780	64718	64718
dr0m_0031338	food_allergy_shellfish_feeding_status_case_combined_3y	-1	4.7446	-0.5155	0.6062	-0.0012	0.0048	0.004	0.0023	0.909091	0.338235	0.00606804500567379	79780	61195	61195
dr0m_0031338	food_allergy_shellfish_feeding_status_case_combined_4y	-0.6839	0.5704	-1.1989	0.2306	0.0085	0.005	0.004	0.0249	0.909091	3.32	0.0167824386830548	79780	61089	61089
dr0m_0031338	food_allergy_soba_feeding_status_case_combined_1yh	0.0541	0.4431	0.1221	0.9028	0.0137	0.005	0.004	0.0249	0.909091	3.95238	0.0148748986538709	79780	64819	64819
dr0m_0031338	food_allergy_soba_feeding_status_case_combined_2y	-0.8436	0.7054	-1.1959	0.2317	0.0094	0.0049	0.004	0.0143	0.909091	2.2	0.0169738730831714	79780	64700	64700
dr0m_0031338	food_allergy_soba_feeding_status_case_combined_3y	-0.9923	1.1218	-0.8845	0.3764	0.0012	0.005	0.004	0.0059	0.909091	0.819444	0.0062226593805987	79780	61095	61095
dr0m_0031338	food_allergy_soba_feeding_status_case_combined_4y	-0.9387	0.8712	-1.0775	0.2812	0.0113	0.0051	0.004	0.0094	0.909091	1.32394	0.0187954977535002	79780	61089	61089
dr0m_0031338	food_allergy_wheat_feeding_status_case_combined_1yh	-0.7059	0.7663	-0.9211	0.357	0.0051	0.0045	0.004	0.008	0.909091	1.45455	0.00968848694339448	79780	65300	65300
dr0m_0031338	fruit_allergy_score_until_4yo_positive	0.6002	0.6529	0.9192	0.358	-0.0056	0.0043	0.004	0.0137	0.909091	2.20968	-0.0106139025741136	79780	67753	67753
dr0m_0031338	ft1b_0080001	-0.0939	0.4244	-0.2213	0.8249	-0.004	0.0052	0.004	0.0438	0.909091	3.68067	-0.0034016625193894	79780	62053	61685
dr0m_0031338	ft1b_0400001	0.2449	0.4147	0.5906	0.5548	0.0049	0.005	0.004	0.0545	0.909091	4.12879	0.00201580918982391	79780	61695	61695
dr0m_0031338	ft1b_0410001	0.135	0.379	0.3563	0.7216	0.0028	0.0049	0.004	0.0599	0.909091	3.94079	0.00114037056309685	79780	62078	61710
dr0m_0031338	ft1b_0420001	0.046	0.4147	0.111	0.9116	0.0024	0.005	0.004	0.0544	0.909091	3.62667	0.00212471163125372	79780	61919	61551
dr0m_0031338	ft1b_0430001	-0.3181	0.4365	-0.7288	0.4661	0.0028	0.005	0.004	0.0461	0.909091	3.17931	0.00809549371707841	79780	49042	49042
dr0m_0031338	ft1b_0440001	0.599	0.5231	1.1451	0.2522	-0.003	0.0048	0.004	0.053	0.909091	4.24	-0.0125479188591283	79780	59809	59809
dr0m_0031338	ft1b_0450001	-0.6426	0.5316	-1.2088	0.2267	-0.0028	0.0054	0.004	0.0486	0.909091	4.58491	0.00588182664908291	79780	59805	59805
dr0m_0031338	ft1b_0460001	-0.8864	0.6537	-1.3558	0.1751	0.0092	0.0048	0.004	0.0516	0.909091	4.96154	0.0240513472019381	79780	59634	59634
dr0m_0031338	ft1b_0470001b	NA	NA	NA	NA	-0.0076	0.0046	0.004	-0.0046	0.909091	-0.479167	NA	79780	71266	71266
dr0m_0031338	ft1b_0480001	0.3253	0.4556	0.714	0.4752	-0.0035	0.0051	0.004	0.0568	0.909091	3.44242	-0.00922980174696209	79780	59801	59801
dr0m_0031338	gastroenteritis_cum_2y	-0.367	0.7372	-0.4979	0.6186	-0.0065	0.0051	0.004	0.0158	0.909091	2.07895	-0.00418905487110104	79780	67528	67528
dr0m_0031338	hand_foot_and_mouth_disease_cum_2y	NA	NA	NA	NA	-0.0061	0.0048	0.004	-6e-04	0.909091	-0.0810811	NA	79780	58567	58567
dr0m_0031338	hba1c_ngsp_early	-0.096	0.2924	-0.3285	0.7425	0.0059	0.0054	0.004	0.0558	0.909091	6.2	0.00838812289244032	79780	61862	61862
dr0m_0031338	herpangina_cum_2y	-0.6313	0.7928	-0.7963	0.4259	2e-04	0.0052	0.004	0.0091	0.909091	1.26389	0.00405968609352852	79780	63432	63432
dr0m_0031338	hg	-0.0407	0.2196	-0.1854	0.8529	0.015	0.0048	0.004	0.078	0.909091	1.93069	0.0185260815053236	79780	61862	61862
dr0m_0031338	hsv_infection_cum_2y	0.8155	1.6723	0.4876	0.6258	5e-04	0.0048	0.004	0.0026	0.909091	0.472727	-0.00205117850418734	79780	58181	58181
dr0m_0031338	influenza_viral_infections_cum_4y	-0.7333	0.5672	-1.2928	0.1961	0.0039	0.005	0.004	0.0286	0.909091	3.91781	0.012548263240196	79780	59936	59936
dr0m_0031338	intellectual_and_developmental_disability_including_language_delay_cum_4y	NA	NA	NA	NA	NA	NA	0.004	2e-04	0.909091	0.030303	NA	79780	20259	20159
dr0m_0031338	isacc_modified_current_runny_nose_autumn_2y	-0.5527	2.9262	-0.1889	0.8502	0.0066	0.0048	0.004	0.0014	0.909091	0.237288	0.00866095549305073	79780	64687	64687
dr0m_0031338	isacc_modified_current_runny_nose_autumn_3y	1	2.1766	0.7524	0.4518	0.0015	0.0051	0.004	0.0039	0.909091	0.590909	-0.0047741636167153	79780	61195	61195
dr0m_0031338	isacc_modified_current_runny_nose_autumn_4y	NA	NA	NA	NA	0.0024	0.005	0.004	-0.0066	0.909091	-1.06452	NA	79780	61862	61862
dr0m_0031338	isacc_modified_current_runny_nose_nonpollen_season_2y	NA	NA	NA	NA	NA	NA	0.004	5e-04	0.909091	0.0746269	NA	79780	64718	64718
dr0m_0031338	isacc_modified_current_runny_nose_nonpollen_season_3y	NA	NA	NA	NA	0.0044	0.0052	0.004	-0.0024	0.909091	-0.393443	NA	79780	61118	61118
dr0m_0031338	isacc_modified_current_runny_nose_nonpollen_season_4y	NA	NA	NA	NA	NA	NA	0.004	0.001	0.909091	0.149254	NA	79780	61862	61862
dr0m_0031338	isacc_modified_current_runny_nose_pollen_season_2y	NA	NA	NA	NA	NA	NA	0.004	6e-04	0.909091	0.0983607	NA	79780	64701	64701
dr0m_0031338	isacc_modified_current_runny_nose_pollen_season_3y	0.0278	0.9185	0.0303	0.9758	0.0028	0.005	0.004	0.0055	0.909091	0.833333	0.00308230016715995	79780	61156	61156
dr0m_0031338	isacc_modified_current_runny_nose_pollen_season_4y	0.2929	0.7196	0.407	0.684	0.0021	0.0052	0.004	0.0103	0.909091	1.43056	0.000508406806175371	79780	61862	61862
dr0m_0031338	isacc_modified_current_runny_nose_spring_2y	-0.9545	2.3468	-0.4067	0.6842	-9e-04	0.0052	0.004	0.0019	0.909091	0.301587	0.00163721146603109	79780	64752	64752
dr0m_0031338	isacc_modified_current_runny_nose_spring_3y	0.4361	1.3381	0.3259	0.7445	9e-04	0.0048	0.004	0.0027	0.909091	0.428571	-0.000435233478756532	79780	64700	64700
dr0m_0031338	isacc_modified_current_runny_nose_spring_4y	0.3893	0.7924	0.4913	0.6232	0.0026	0.0053	0.004	0.0091	0.909091	1.28169	0.000626613230417243	79780	61089	61089
dr0m_0031338	isacc_modified_current_runny_nose_summer_2y	NA	NA	NA	NA	0.0058	0.005	0.004	-7e-04	0.909091	-0.118644	NA	79780	64676	64676
dr0m_0031338	isacc_modified_current_runny_nose_summer_3y	0.7839	2.0137	0.3893	0.6971	-0.0049	0.0051	0.004	0.0024	0.909091	0.358209	-0.00804623152913397	79780	61264	61264
dr0m_0031338	isacc_modified_current_runny_nose_summer_4y	NA	NA	NA	NA	-0.0064	0.0044	0.004	-3e-04	0.909091	-0.0379747	NA	79780	61862	61862
dr0m_0031338	isacc_modified_current_runny_nose_winter_2y	-1	1.8099	-0.9841	0.3251	0.0123	0.0051	0.004	0.0049	0.909091	0.742424	0.0216465691390131	79780	64642	64642
dr0m_0031338	isacc_modified_current_runny_nose_winter_3y	NA	NA	NA	NA	0.0108	0.0046	0.004	-9e-04	0.909091	-0.160714	NA	79780	61095	61095
dr0m_0031338	isacc_modified_current_runny_nose_winter_4y	NA	NA	NA	NA	0.0042	0.0054	0.004	-0.0038	0.909091	-0.535211	NA	79780	61862	61862
dr0m_0031338	kawasaki_disease_cum_4y	NA	NA	NA	NA	0.0038	0.0055	0.004	-6e-04	0.909091	-0.0967742	NA	79780	60213	60213
dr0m_0031338	length_of_labor	0.1117	0.3849	0.2901	0.7717	-0.0157	0.0051	0.004	0.0336	0.909091	4.73239	-0.0198995120186262	79780	59184	59184
dr0m_0031338	low_birth_weight	0.7408	0.4919	1.5061	0.1321	0.2176	0.0055	0.004	0.0312	0.909091	4.8	0.230899428898782	79780	68351	68351
dr0m_0031338	lower_respiratory_tract_infection_cum_2y	0.1622	0.469	0.3458	0.7295	-0.0086	0.0048	0.004	0.0186	0.909091	2.58333	-0.010691811032556	79780	70145	70145
dr0m_0031338	m0mb_0410001	0.2985	0.3692	0.8085	0.4188	-0.017	0.0054	0.004	0.0693	0.909091	6.41667	-0.0253048594456712	79780	61302	61302
dr0m_0031338	m0mb_0420001	0.106	0.3251	0.3261	0.7443	-0.0238	0.0054	0.004	0.0712	0.909091	6.47273	-0.030024885642127	79780	61581	61581
dr0m_0031338	m0mb_0430001	-0.6877	0.4292	-1.6024	0.1091	-0.0187	0.0047	0.004	0.062	0.909091	4.46043	-0.0115025838975169	79780	57915	57915
dr0m_0031338	m0mb_0450001	0.1984	0.4449	0.446	0.6556	0.0173	0.0049	0.004	0.0209	0.909091	3.16667	0.0181663757740905	79780	61192	61192
dr0m_0031338	m0mb_0460001	0.4541	0.4857	0.935	0.3498	0.0092	0.0052	0.004	0.0224	0.909091	3.5	0.00628942316373642	79780	61929	61561
dr0m_0031338	m0mb_0480001	0.2031	0.3332	0.6096	0.5421	-0.0063	0.0054	0.004	0.0638	0.909091	6.44444	-0.0107793925760319	79780	61689	61689
dr0m_0031338	m1m_0010001	0.4385	1.273	0.3445	0.7305	-0.0077	0.005	0.004	0.0028	0.909091	0.583333	-0.00951464562683248	78831	74494	73622
dr0m_0031338	m1m_0010101	0.6527	0.9573	0.6818	0.4954	-0.0067	0.0055	0.004	0.0051	0.909091	0.962264	-0.00996727115407699	78831	74494	73622
dr0m_0031338	m1m_0010201	-0.2947	0.4162	-0.708	0.4789	-0.0182	0.0054	0.004	0.024	0.909091	4.0678	-0.0162854180240393	78831	74494	73622
dr0m_0031338	m1m_0010202	0.2243	0.5071	0.4423	0.6582	-0.008	0.0049	0.004	0.0235	0.909091	2.32673	-0.0103904233089389	78831	80264	78831
dr0m_0031338	m1m_0010301	-0.241	0.6209	-0.3882	0.6978	-0.0094	0.0051	0.004	0.0121	0.909091	2.05085	-0.00976122995074274	78831	55299	54637
dr0m_0031338	m1m_0010401	-0.9023	0.6877	-1.312	0.1895	0.0069	0.0053	0.004	0.0219	0.909091	3.65	0.0163773398575012	78831	64469	63721
dr0m_0031338	m1m_0010501	1	6.1	0.4127	0.6798	-0.0147	0.0049	0.004	0.0015	0.909091	0.263158	-0.0236524228843128	78831	57500	56811
dr0m_0031338	m1m_0010601	1	1.5447	0.864	0.3876	-0.0109	0.0054	0.004	0.0039	0.909091	0.735849	-0.0204712381051113	78831	41872	41420
dr0m_0031338	m1m_0030001_1	NA	NA	NA	NA	NA	NA	0.004	0.0011	0.909091	0.186441	NA	79780	62606	62606
dr0m_0031338	m1m_0030001_2	-1	1.0226	-1.1829	0.2368	0.0118	0.0054	0.004	0.0098	0.909091	1.46269	0.0210747754712973	79780	62274	62274
dr0m_0031338	m1m_0030001_3	NA	NA	NA	NA	-0.0216	0.005	0.004	-0.0104	0.909091	-1.92593	NA	79780	62714	62714
dr0m_0031338	m1m_0040001_1	0.4437	0.6137	0.723	0.4697	-0.006	0.0057	0.004	0.0166	0.909091	2.72131	-0.00983214498839064	79780	77614	77208
dr0m_0031338	m1m_0040001_2	-1	2.279	-0.5534	0.58	0.0072	0.0047	0.004	0.0022	0.909091	0.431373	0.0111142402383013	79780	77614	77208
dr0m_0031338	m1m_0040001_4	-0.578	0.6292	-0.9187	0.3583	0.0065	0.0054	0.004	0.0173	0.909091	2.74603	0.0115562429103344	79780	77614	77208
dr0m_0031338	m1m_0040001_6	NA	NA	NA	NA	-0.0142	0.0049	0.004	-0.0088	0.909091	-1.76	NA	79780	77614	77208
dr0m_0031338	m1m_0060001	-0.9043	0.7539	-1.1995	0.2303	-0.0127	0.0047	0.004	0.0078	0.909091	1.2381	-0.0077728517578001	78831	79735	78797
dr0m_0031338	m1m_0070001	-0.424	0.6444	-0.658	0.5105	-0.0529	0.0048	0.004	0.0091	0.909091	1.71698	-0.0542253260686572	78831	70924	70098
dr0m_0031338	m1m_0080001	-1	0.8291	-1.3932	0.1636	-0.0038	0.005	0.004	0.013	0.909091	2.20339	0.00318235214393798	78831	43468	42990
dr0m_0031338	m1m_0090001	NA	NA	NA	NA	-0.0075	0.005	0.004	-0.0035	0.909091	-0.7	NA	78831	69458	68644
dr0m_0031338	m1m_0100001	-0.189	0.3927	-0.4813	0.6303	0.0018	0.0053	0.004	0.0304	0.909091	4.98361	0.00409529811834879	78831	69458	68644
dr0m_0031338	m1m_0110001	-0.3073	0.4135	-0.7433	0.4573	0.0069	0.0052	0.004	0.0293	0.909091	4.80328	0.0109479718686646	78831	69458	68644
dr0m_0031338	m1m_0110101	-0.7782	1.3418	-0.58	0.5619	-6.1677e-05	0.0049	0.004	0.0056	0.909091	0.54902	0.00363407333371574	78831	69458	68644
dr0m_0031338	m1m_0110102	0.6891	0.6134	1.1234	0.2612	5e-04	0.0044	0.004	0.0297	0.909091	2.33858	-0.00709198391148997	78831	69458	68644
dr0m_0031338	m1m_0110201	1	1.343	1.0622	0.2881	-0.0185	0.0052	0.004	0.0153	0.909091	1.15909	-0.0314063462034081	78831	69453	68639
dr0m_0031338	m1m_0110202	0.7573	2.2975	0.3296	0.7417	0.0102	0.0049	0.004	0.0035	0.909091	0.286885	0.00819255027772144	78831	69457	68643
dr0m_0031338	m1m_0110203	-0.6347	0.9038	-0.7022	0.4826	0.011	0.0047	0.004	0.01	0.909091	0.854701	0.0158672689590047	78831	70826	70000
dr0m_0031338	m1m_0110204	0.4311	0.7648	0.5636	0.573	-0.0221	0.0057	0.004	0.0225	0.909091	1.69173	-0.0280533029019763	78831	70826	70000
dr0m_0031338	m1m_0120001	NA	NA	NA	NA	NA	NA	0.004	5e-04	0.909091	0.0892857	NA	78831	70826	70000
dr0m_0031338	m1m_0140001	0.9277	1.1223	0.8266	0.4085	0.0027	0.0045	0.004	0.0072	0.909091	0.808989	-0.00210825928245125	78831	70826	70000
dr0m_0031338	m1m_0170001	0.0671	0.5901	0.1137	0.9095	-3e-04	0.0041	0.004	0.0089	0.909091	1.7451	-0.000725271758627783	78831	70826	70000
dr0m_0031338	m1m_0170101	-0.5216	0.4471	-1.1666	0.2434	-0.0221	0.0057	0.004	0.0267	0.909091	3.46753	-0.0184873943188803	78831	70809	69985
dr0m_0031338	m1m_0180001	NA	NA	NA	NA	-0.0057	0.0049	0.004	-4.1032e-05	0.909091	-0.0071986	NA	78831	70822	69996
dr0m_0031338	m1m_0200001	NA	NA	NA	NA	NA	NA	0.004	0.0017	0.909091	0.265625	NA	78831	64774	64027
dr0m_0031338	m1m_0210001	-0.1969	0.3869	-0.5089	0.6108	0.0068	0.0046	0.004	0.0262	0.909091	3.91045	0.00975275498630814	78831	64774	64027
dr0m_0031338	m1m_0220001	0.2967	0.3222	0.9209	0.3571	-0.0019	0.0049	0.004	0.0484	0.909091	7.44615	-0.00641858675981978	78831	64774	64027
dr0m_0031338	m1m_0230001	-0.167	0.3944	-0.4235	0.6719	-4e-04	0.0048	0.004	0.0222	0.909091	3.82759	0.00114229349823978	78831	64774	64027
dr0m_0031338	m1m_0240001	-0.3182	0.4683	-0.6796	0.4968	0.003	0.0048	0.004	0.0158	0.909091	2.50794	0.00593668346439303	78831	64774	64027
dr0m_0031338	m1m_0250001_1	-0.4609	0.628	-0.7338	0.4631	-0.0033	0.0052	0.004	0.0132	0.909091	2.09524	-1.43819682816902e-05	79780	77614	77208
dr0m_0031338	m1m_0250001_2	0.7613	0.7869	0.9674	0.3333	-0.0014	0.0051	0.004	0.0101	0.909091	1.60317	-0.00639299828562288	79780	69375	69022
dr0m_0031338	m1m_0250001_3	0.0136	0.9433	0.0144	0.9885	0.0072	0.0049	0.004	0.0035	0.909091	0.603448	0.00730867161079218	79780	77736	77332
dr0m_0031338	m1m_0260001_1	-0.1522	0.6495	-0.2343	0.8148	-0.0351	0.0051	0.004	0.0079	0.909091	1.36207	-0.0695577997117336	79780	20259	20159
dr0m_0031338	m1m_0260001_2	0.1296	0.7133	0.1817	0.8559	0.0377	0.0052	0.004	0.0055	0.909091	0.901639	0.0749325847870357	79780	20259	20159
dr0m_0031338	m1m_0280001	-1	1.0736	-0.9717	0.3312	8e-04	0.0054	0.004	0.0062	0.909091	1.16981	0.00611914974714581	78831	64774	64027
dr0m_0031338	m1m_0280101	-0.4581	0.8358	-0.5481	0.5837	-0.0045	0.0053	0.004	0.0059	0.909091	1.11321	-0.00281072122912561	78831	64774	64027
dr0m_0031338	m1m_0280201	NA	NA	NA	NA	-0.0102	0.0049	0.004	-0.0039	0.909091	-0.709091	NA	78831	73434	72583
dr0m_0031338	m1m_0290001	NA	NA	NA	NA	NA	NA	0.004	0.0012	0.909091	0.226415	NA	78831	73434	72583
dr0m_0031338	m1m_0300001	0.5039	0.652	0.7729	0.4396	-0.0059	0.005	0.004	0.0111	0.909091	1.79032	-0.00961494402602639	78831	73434	72583
dr0m_0031338	m1m_0320001	-0.1495	0.3959	-0.3777	0.7057	-0.0104	0.0049	0.004	0.0219	0.909091	3.47619	-0.00962755704437378	78831	73434	72583
dr0m_0031338	m1m_0330001	NA	NA	NA	NA	NA	NA	0.004	9e-04	0.909091	0.183673	NA	78831	73434	72583
dr0m_0031338	m1m_0330002	-1	0.9342	-1.2019	0.2294	0.0013	0.0053	0.004	0.0086	0.909091	1.53571	0.0079997322948042	78831	73369	72518
dr0m_0031338	m1m_0340001	-1	3.6297	-0.3578	0.7205	-0.0012	0.0053	0.004	0.0013	0.909091	0.254902	0.00170311679305472	78831	72891	72041
dr0m_0031338	m1m_0340002	0.3622	0.5833	0.621	0.5346	-0.0061	0.0047	0.004	0.0126	0.909091	2.37736	-0.00891968247832249	78831	76280	75392
dr0m_0031338	m1m_0350001	-0.5229	0.6108	-0.8561	0.3919	0.0101	0.0047	0.004	0.0125	0.909091	2.11864	0.0142031983217218	78831	76280	75392
dr0m_0031338	m1m_0370001	-0.1779	0.2844	-0.6254	0.5317	0.0146	0.0053	0.004	0.0773	0.909091	9.54321	0.018927820206553	78831	76280	75392
dr0m_0031338	m1m_0390001	0.2192	0.3856	0.5684	0.5698	0.0057	0.0049	0.004	0.027	0.909091	1.37056	0.0036414722134686	78831	76280	75392
dr0m_0031338	m1m_bed_time	NA	NA	NA	NA	NA	NA	0.004	2e-04	0.909091	0.0350877	NA	79780	67669	67669
dr0m_0031338	m1m_nap_count	0.4025	0.463	0.8692	0.3847	-5e-04	0.0053	0.004	0.0286	0.909091	4.4	-0.00492872109566746	79780	67658	67658
dr0m_0031338	m1m_night_wake_up_count	-0.4015	0.4758	-0.8439	0.3987	0.0133	0.0054	0.004	0.0238	0.909091	3.83871	0.0186244562279634	79780	67613	67613
dr0m_0031338	m1m_sleep_time_day	0.1786	0.3065	0.5825	0.5602	-0.0018	0.005	0.004	0.0395	0.909091	6.69492	-0.00429302014673305	79780	67701	67701
dr0m_0031338	m1m_sleep_time_night	0.6577	0.6593	0.9975	0.3185	-0.0175	0.0047	0.004	0.0141	0.909091	2.2381	-0.0241644165654433	79780	67637	67637
dr0m_0031338	m1m_total_sleep_time	0.324	0.4061	0.7978	0.425	-0.0113	0.0049	0.004	0.028	0.909091	4.66667	-0.0159472127043446	79780	67753	67753
dr0m_0031338	m1m_wake_up_time	0.1384	0.4969	0.2786	0.7806	0.0031	0.0049	0.004	0.0249	0.909091	3.19231	0.00201365418384484	79780	67682	67682
dr0m_0031338	mbpfas0001b	0.675	1.2308	0.5484	0.5834	-0.0084	0.0047	0.004	0.0136	0.909091	0.660194	-0.0138361230158552	79780	73767	73767
dr0m_0031338	mbpfas0007	-0.8316	2.3124	-0.3596	0.7191	0.0032	0.0045	0.004	0.0067	0.909091	0.345361	0.00798617543804939	79780	61714	61714
dr0m_0031338	mbpfas0009	-0.4629	0.5511	-0.84	0.4009	2e-04	0.005	0.004	0.054	0.909091	2.45455	0.00724290654229716	79780	61757	61757
dr0m_0031338	mbpfas0013	-0.7339	0.6733	-1.09	0.2757	-0.0017	0.0046	0.004	0.0495	0.909091	2.25	0.00860493960926545	79780	60361	60361
dr0m_0031338	mbpfas0017	-0.8222	0.6828	-1.2041	0.2286	-0.0067	0.0045	0.004	0.0561	0.909091	2.55	0.00464996523721878	79780	58745	58745
dr0m_0031338	mbpfas0021	-1	1.3104	-0.8692	0.3848	-0.0103	0.0045	0.004	0.0148	0.909091	0.714976	-0.00296195440883228	79780	61862	61862
dr0m_0031338	mbpfas0025	NA	NA	NA	NA	-4e-04	0.0043	0.004	-0.001	0.909091	-0.046729	NA	79780	61862	61862
dr0m_0031338	mbpfas0029	-0.7948	0.7755	-1.0248	0.3055	-0.005	0.0045	0.004	0.0334	0.909091	1.63725	0.0035758691307766	79780	61862	61862
dr0m_0031338	mbpfas0039b	NA	NA	NA	NA	NA	NA	0.004	0.0042	0.909091	0.214286	NA	79780	73767	73767
dr0m_0031338	mbpfas0041	NA	NA	NA	NA	NA	NA	0.004	0.0047	0.909091	0.20524	NA	79780	61862	61862
dr0m_0031338	mbpfas0045	NA	NA	NA	NA	-0.0012	0.0051	0.004	-0.008	0.909091	-0.451977	NA	79780	61669	61669
dr0m_0031338	mbpfas0047	-0.1634	0.5674	-0.288	0.7733	-0.0054	0.0049	0.004	0.0515	0.909091	2.48792	-0.00390298932191075	79780	61733	61733
dr0m_0031338	mbpfas0053b	0.0992	0.7005	0.1417	0.8873	0.0075	0.0047	0.004	0.0222	0.909091	1.21978	0.00695802329387944	79780	73735	73735
dr0m_0031338	mbpfas0067b	-0.0634	0.7202	-0.088	0.9299	0.0031	0.0052	0.004	0.0296	0.909091	1.5914	0.00398166068201229	79780	73735	73735
dr0m_0031338	mbpfas0073	0.2927	0.4963	0.5897	0.5554	0.024	0.0047	0.004	0.0626	0.909091	2.69828	0.0234444323760429	79780	61726	61726
dr0m_0031338	milk_allergy_1hy	1	0.7976	1.373	0.1698	-0.0035	0.0044	0.004	0.0138	0.909091	2.15625	-0.0119809856311837	79780	69945	69945
dr0m_0031338	milk_allergy_2y	0.9412	0.8184	1.1501	0.2501	-0.0033	0.0046	0.004	0.0113	0.909091	1.79365	-0.00992629559915922	79780	70019	70019
dr0m_0031338	milk_allergy_3y	1	4.3744	0.4051	0.6854	-0.0041	0.0047	0.004	0.0017	0.909091	0.288136	-0.00904935323746797	79780	69210	69210
dr0m_0031338	milk_allergy_cum_4y	0.513	0.5495	0.9337	0.3505	0.0011	0.0044	0.004	0.0203	0.909091	3.02985	-0.00347009395055039	79780	67613	67613
dr0m_0031338	milk_allergy_score_until_4yo	0.3188	0.4206	0.758	0.4485	0.0034	0.0048	0.004	0.0317	0.909091	4.28378	5.18768409720456e-05	79780	70403	69988
dr0m_0031338	milk_allergy_score_until_4yo_positive	0.1701	0.4092	0.4155	0.6777	0.0049	0.0048	0.004	0.0309	0.909091	4.06579	0.0034158743035793	79780	70403	69988
dr0m_0031338	mn	0.113	0.286	0.3951	0.6927	-0.0226	0.0057	0.004	0.0781	0.909091	4.91195	-0.0290220276779956	79780	61157	61157
dr0m_0031338	mt1b_0020001	-0.2668	0.4039	-0.6605	0.5089	-0.0127	0.005	0.004	0.0349	0.909091	4.30864	-0.0124249551049353	79780	54725	54725
dr0m_0031338	mt1b_0020101	-0.1802	0.3986	-0.4521	0.6512	-0.014	0.005	0.004	0.0332	0.909091	4.25641	-0.0152213537164358	79780	54023	54023
dr0m_0031338	mt1b_0030001	-0.7894	0.5744	-1.3742	0.1694	0.0122	0.0051	0.004	0.0286	0.909091	3.575	0.0236475368837454	79780	54087	54087
dr0m_0031338	mt1b_0030101	-0.8216	0.5887	-1.3956	0.1628	0.0124	0.0051	0.004	0.0294	0.909091	3.58537	0.0234087396038538	79780	61648	61648
dr0m_0031338	mt1b_0040001b	-0.8932	0.7149	-1.2494	0.2115	-0.0017	0.0051	0.004	0.015	0.909091	2.58621	0.00519986273023509	79780	73735	73735
dr0m_0031338	mt1b_0040101b	-0.9706	0.7518	-1.2911	0.1967	-0.0021	0.0051	0.004	0.0141	0.909091	2.35	0.0051526057946523	79780	73809	73809
dr0m_0031338	mt1b_0050001	-0.4139	0.4851	-0.8532	0.3935	-6e-04	0.005	0.004	0.0302	0.909091	4.50746	0.00393493390713075	79780	61779	61779
dr0m_0031338	mt1b_0050101	-0.2917	0.4454	-0.6548	0.5126	-0.0014	0.0049	0.004	0.03	0.909091	4.34783	0.00163044489881966	79780	61633	61633
dr0m_0031338	mt1b_0060001	-0.3462	0.4931	-0.702	0.4827	-0.0018	0.0048	0.004	0.02	0.909091	2.85714	0.00105964079570715	79780	61531	61531
dr0m_0031338	mt1b_0060101	-0.3492	0.5187	-0.6732	0.5009	-0.002	0.0049	0.004	0.0191	0.909091	2.72857	0.000785571792974892	79780	61616	61616
dr0m_0031338	mt1b_0080001	-0.4947	0.4059	-1.2189	0.2229	-0.0024	0.0048	0.004	0.0576	0.909091	6.32967	0.00491993201959218	79780	61100	61100
dr0m_0031338	mt1b_0100101	-0.4119	0.4001	-1.0295	0.3032	-0.002	0.005	0.004	0.0571	0.909091	3.48171	0.00406486709088953	79780	61077	61077
dr0m_0031338	mt1b_0100201	0.5691	0.4652	1.2234	0.2212	0.0011	0.0054	0.004	0.055	0.909091	6.11111	-0.00741141040227251	79780	61700	61700
dr0m_0031338	mt1b_0100301	0.8704	0.6076	1.4324	0.152	0.0021	0.0055	0.004	0.034	0.909091	4.72222	-0.00791363302359186	79780	61689	61689
dr0m_0031338	mt1b_0100401	0.9723	0.6451	1.5072	0.1318	-5e-04	0.0056	0.004	0.039	0.909091	5.34247	-0.0129950332505803	79780	61478	61478
dr0m_0031338	mt1b_0100501	0.0559	0.302	0.185	0.8532	0.0025	0.0052	0.004	0.0606	0.909091	5.66355	0.00204266235771162	79780	61554	61554
dr0m_0031338	mt1b_0100601	0.0213	0.3011	0.0708	0.9436	0.0073	0.0051	0.004	0.0596	0.909091	5.51852	0.00838519422984107	79780	59626	59626
dr0m_0031338	mt1b_0100701	-0.0195	0.3188	-0.0611	0.9513	0.0028	0.0054	0.004	0.0456	0.909091	5.92208	0.0035314729661732	79780	61862	61862
dr0m_0031338	mt1b_0100801	0.043	0.2645	0.1624	0.871	-0.0062	0.0055	0.004	0.0914	0.909091	7.87931	-0.00826562782654274	79780	61862	61862
dr0m_0031338	mt1b_0200101	0.0114	0.2851	0.04	0.9681	-0.0043	0.0047	0.004	0.0567	0.909091	5.0177	-0.00521501433096426	79780	61862	61862
dr0m_0031338	mt1b_0200201	0.1779	0.3261	0.5455	0.5854	0.0024	0.0047	0.004	0.0537	0.909091	4.92661	0.000121738964997713	79780	61862	61862
dr0m_0031338	mt1b_0200301	-0.4441	0.3934	-1.1288	0.259	0.0119	0.0052	0.004	0.0432	0.909091	4.69565	0.0198235217430596	79780	61862	61862
dr0m_0031338	mt1b_0200401	-0.1553	0.3265	-0.4755	0.6344	-0.0051	0.0051	0.004	0.0552	0.909091	5.52	-0.00359155621571974	79780	61862	61862
dr0m_0031338	mt1b_0200501	0.2905	0.4761	0.6102	0.5418	0.0142	0.0048	0.004	0.026	0.909091	1.9697	0.0133646385945049	79780	61862	61862
dr0m_0031338	mt1b_0400001	0.0631	0.3064	0.2058	0.8369	-0.0267	0.0052	0.004	0.0725	0.909091	6.90476	-0.0326651163888873	79780	61862	61862
dr0m_0031338	mt1b_0410001	0.2194	0.3426	0.6403	0.522	-0.032	0.0051	0.004	0.0631	0.909091	6.8587	-0.0412274479444235	79780	61862	61862
dr0m_0031338	mt1b_0420001	0.1729	0.3688	0.4688	0.6392	-0.0334	0.0051	0.004	0.0587	0.909091	6.52222	-0.0419093035632983	79780	61862	61862
dr0m_0031338	mt1b_0430001	-0.8156	0.5347	-1.5254	0.1272	-0.0221	0.0052	0.004	0.058	0.909091	4.87395	-0.0130850276754047	79780	61862	61862
dr0m_0031338	mt1b_0440001	0.7737	0.5712	1.3545	0.1756	-0.0115	0.0055	0.004	0.0611	0.909091	6.17172	-0.0260128517761103	79780	61862	61862
dr0m_0031338	mt1b_0450001	0.0908	0.3942	0.2305	0.8177	0.0065	0.0049	0.004	0.029	0.909091	4.14286	0.00653908793831921	79780	61411	61411
dr0m_0031338	mt1b_0460001	0.649	0.5391	1.2037	0.2287	0.0143	0.0052	0.004	0.0312	0.909091	4.52174	0.00917281790928079	79780	61700	61700
dr0m_0031338	mt1b_0470001	NA	NA	NA	NA	0.0052	0.0047	0.004	-0.0051	0.909091	-0.87931	NA	79780	61760	61760
dr0m_0031338	mt1b_0480001	0.1868	0.3395	0.5501	0.5823	-0.0264	0.0051	0.004	0.0615	0.909091	5.6422	-0.0341207177871447	79780	61540	61540
dr0m_0031338	mt1u_0010001	-0.4785	0.5789	-0.8266	0.4084	-0.0018	0.0047	0.004	0.0165	0.909091	2.79661	0.00185820043078063	79780	61614	61614
dr0m_0031338	mt1u_0020001	-0.6949	0.7561	-0.919	0.3581	-0.0039	0.0051	0.004	0.013	0.909091	2.13115	0.00055737060894665	79780	61048	61048
dr0m_0031338	mt2b_0410001	0.4449	0.3913	1.1371	0.2555	-0.0412	0.0055	0.004	0.0775	0.909091	6.73913	-0.0570912893624405	79780	61589	61589
dr0m_0031338	mt2b_0420001	0.285	0.3587	0.7944	0.4269	-0.0431	0.0057	0.004	0.0791	0.909091	6.76068	-0.0565042516848672	79780	61610	61610
dr0m_0031338	mt2b_0430001	-0.7178	0.4634	-1.549	0.1214	-0.0242	0.0055	0.004	0.0853	0.909091	5.29814	-0.0149719985137553	79780	61560	61560
dr0m_0031338	mt2b_0450001	0.3209	0.3565	0.9003	0.368	0.0032	0.0053	0.004	0.0514	0.909091	6.425	-0.000986244544572799	79780	61568	61568
dr0m_0031338	mt2b_0460001	0.6742	0.4973	1.3559	0.1751	0.0126	0.0056	0.004	0.0452	0.909091	5.38095	0.0053991265321851	79780	61675	61675
dr0m_0031338	mt2b_0480001	0.3733	0.3714	1.0051	0.3149	-0.0236	0.0056	0.004	0.0758	0.909091	5.57353	-0.0370656248247587	79780	52611	52611
dr0m_0031338	mt2b_0490001	0.2653	0.4003	0.6627	0.5075	0.0078	0.0053	0.004	0.0271	0.909091	3.56579	0.00720985987060196	79780	49932	49932
dr0m_0031338	mt2u_0010001	-0.3955	0.4657	-0.8493	0.3957	-0.0023	0.0049	0.004	0.0227	0.909091	3.72131	0.000856381369381143	79780	49370	49370
dr0m_0031338	mt2u_0020001	-0.3156	0.4544	-0.6946	0.4873	-0.0064	0.0051	0.004	0.0228	0.909091	3.8	-0.00509483155029708	79780	50549	50549
dr0m_0031338	mumps_cum_4y	0.7553	1.3576	0.5564	0.578	-0.0044	0.0049	0.004	0.0044	0.909091	0.594595	-0.00887951991766194	79780	47983	47983
dr0m_0031338	mycotic_or_fungal_infection_cum_2y	0.562	0.9702	0.5792	0.5624	-0.0088	0.0044	0.004	0.0053	0.909091	0.929825	-0.0128503700819013	79780	59348	59348
dr0m_0031338	nuts_allergy_score_until_4yo_positive	-0.4933	0.7678	-0.6425	0.5205	0.0042	0.0048	0.004	0.0098	0.909091	1.44118	0.00770319399650934	79780	67637	67637
dr0m_0031338	otitis_media_cum_2y	0.4009	0.4474	0.8961	0.3702	-0.0078	0.0048	0.004	0.0243	0.909091	3.68182	-0.0124765050215335	79780	69669	69669
dr0m_0031338	out_of_night_diapers_age_4y	0.6234	0.6585	0.9466	0.3438	2e-04	0.0051	0.004	0.0304	0.909091	2.15603	-0.00676419961580388	79780	61862	61862
dr0m_0031338	participant_reported_food_allergy_cum_4y	0.3765	0.4157	0.9058	0.3651	-0.0082	0.005	0.004	0.0429	0.909091	4.71429	-0.014170660458299	79780	67669	67669
dr0m_0031338	pb	0.6688	0.4767	1.4029	0.1607	-0.0017	0.005	0.004	0.0508	0.909091	6.51282	-0.011803534390661	79780	61062	61062
dr0m_0031338	peanuts_allergy_score_4yo_positive	-0.9007	3.5475	-0.2539	0.7996	0.0079	0.0054	0.004	0.0018	0.909091	0.28125	0.0110246478212621	79780	67701	67701
dr0m_0031338	premature_birth	-1	1.3824	-1.4993	0.1338	0.0312	0.0049	0.004	0.0091	0.909091	1.56897	0.047444873254435	79780	64763	64763
dr0m_0031338	psychomotor_developmental_delay_cum_4y	NA	NA	NA	NA	0.014	0.005	0.004	-0.0018	0.909091	-0.295082	NA	79780	20259	20159
dr0m_0031338	roseola_infantum_cum_2y	-0.5801	0.6369	-0.9109	0.3624	-0.003	0.0048	0.004	0.0126	0.909091	2	0.000772323626699942	79780	63889	63889
dr0m_0031338	rsv_infection_cum_2y	-0.3423	0.3904	-0.8767	0.3806	-0.0047	0.0049	0.004	0.0361	0.909091	5.30882	-0.00141517329955156	79780	58261	58261
dr0m_0031338	sccon003	0.0971	0.2702	0.3595	0.7192	0.0133	0.0049	0.004	0.0704	0.909091	8.38095	0.0140447237548521	79780	61537	61537
dr0m_0031338	sccon005	-0.2547	0.418	-0.6094	0.5422	0.0092	0.0047	0.004	0.0252	0.909091	3.76119	0.0144949030916887	79780	49116	49116
dr0m_0031338	se	0.1943	0.2934	0.6623	0.5078	-0.0013	0.0056	0.004	0.0628	0.909091	1.82558	-0.00471625000354923	79780	61796	61796
dr0m_0031338	shellfish_allergy_score_until_4yo_positive	-1	4.57	-0.6495	0.516	0.0099	0.0053	0.004	0.0027	0.909091	0.442623	0.0205658832644584	79780	67753	67753
dr0m_0031338	soba_allergy_score_until_4yo_positive	0.1805	0.623	0.2896	0.7721	-0.0047	0.0046	0.004	0.0105	0.909091	1.75	-0.00631571877253129	79780	67753	67753
dr0m_0031338	soybean_allergy_score_until_4yo_positive	0.0054	0.6989	0.0077	0.9939	-0.0071	0.0047	0.004	0.0084	0.909091	1.29231	-0.00776452903299921	79780	68095	68095
dr0m_0031338	streptococcus_pyogenes_cum_4y	1	1.1879	0.9836	0.3253	-0.0101	0.0048	0.004	0.0062	0.909091	0.984127	-0.018999441529921	79780	47540	47540
dr0m_0031338	ucbb_0080001b	-0.5152	0.452	-1.1398	0.2544	-0.0071	0.0051	0.004	0.029	0.909091	4.83333	-0.0018894380764483	79780	73304	73304
dr0m_0031338	ucbb_0410001	0.1722	0.2028	0.849	0.3959	-0.0183	0.0058	0.004	0.3582	0.909091	8.3109	-0.0341961852731175	79780	61622	61622
dr0m_0031338	ucbb_0420001	0.2366	0.2218	1.0669	0.286	-0.0016	0.0057	0.004	0.3484	0.909091	7.81166	-0.0132513459614086	79780	60142	60142
dr0m_0031338	ucbb_0430001	-0.0254	0.1572	-0.1613	0.8718	0.0577	0.0061	0.004	0.2981	0.909091	4.26466	0.0811415332202447	79780	59228	59228
dr0m_0031338	ucbb_0450001	0.054	0.239	0.2259	0.8212	0.0137	0.0052	0.004	0.0986	0.909091	10.9556	0.0153096377995296	79780	61699	61699
dr0m_0031338	ucbb_0460001	-0.0937	0.2403	-0.3898	0.6967	-0.0052	0.0051	0.004	0.0956	0.909091	10.5055	-0.00429869877457098	79780	61717	61717
dr0m_0031338	ucbb_0480001	0.1651	0.2034	0.8118	0.4169	-0.0219	0.0059	0.004	0.3442	0.909091	7.23109	-0.0384859646736615	79780	61329	61329
dr0m_0031338	upper_respiratory_tract_infection_cum_2y	0.3099	0.5061	0.6123	0.5403	-9e-04	0.005	0.004	0.018	0.909091	2.64706	-0.00363243473963674	79780	69712	69712
dr0m_0031338	urinary_tract_infections_cum_4y	NA	NA	NA	NA	-0.0024	0.0044	0.004	-0.0027	0.909091	-0.442623	NA	79780	59136	59136
dr0m_0031338	urticaria_cum_4y	1	0.899	1.3253	0.1851	-0.001	0.005	0.004	0.0121	0.909091	1.77941	-0.00968665074678378	79780	45835	45835
dr0m_0031338	varicella_cum_4y	-1	1.5357	-0.88	0.3788	-0.0127	0.0049	0.004	0.0045	0.909091	0.642857	-0.00872688366479309	79780	61851	61851
dr0m_0031338	wheat_allergy_score_until_4yo_positive	-0.0597	0.3579	-0.1669	0.8675	-0.0106	0.0048	0.004	0.0305	0.909091	4.55224	-0.0108800022827065	79780	70403	69988
dr0m_0031501	BMI	-0.0575	0.1764	-0.3258	0.7446	-0.0036	0.0064	0.0022	0.1732	0.415094	19.4607	-0.00272776360233309	79295	163835	0
dr0m_0031501	adenovirus_infection_cum_2y	-0.9562	1.3915	-0.6872	0.492	0.0015	0.0045	0.0022	0.0171	0.415094	2.71429	0.00754252877191599	79780	69712	69712
dr0m_0031501	allergic_conjunctivitis_cum_4y	0.203	0.7863	0.2581	0.7963	-0.0054	0.0054	0.0022	0.0162	0.415094	2.28169	-0.00667701143542555	79780	79676	79676
dr0m_0031501	allergic_conjunctivitis_or_rhinitis_or_hay_fever_cum_4y	1	2.0231	0.5817	0.5607	-0.0089	0.0055	0.0022	0.0086	0.415094	1.11688	-0.0154471976766516	79780	60213	60213
dr0m_0031501	allergic_rhinitis_cum_4y	0.9033	1.5724	0.5745	0.5656	-0.0087	0.0059	0.0022	0.0126	0.415094	1.55556	-0.0136507504611661	79780	78089	78089
dr0m_0031501	any_food_allergy_score_positive_until_4yo	0.2137	0.5353	0.3993	0.6897	-0.0037	0.0052	0.0022	0.0548	0.415094	5.48	-0.00655397551278711	79780	67637	67637
dr0m_0031501	asthma_cum_4y	0.5448	1.0185	0.5349	0.5927	-0.0106	0.0055	0.0022	0.0306	0.415094	3.1875	-0.0168618274285207	79780	61089	61089
dr0m_0031501	atopic_dermatitis_cum_4y	0.4303	0.6468	0.6653	0.5059	-0.0094	0.005	0.0022	0.0633	0.415094	5.86111	-0.0164444579668343	79780	60213	60213
dr0m_0031501	autistic_spectrum_disorder_and_pddnos_cum_4y	0.4831	1.0616	0.4551	0.6491	0.0094	0.0048	0.0022	0.0107	0.415094	1.94545	0.00838608656729653	79780	61851	61851
dr0m_0031501	bone_fracture_cum_4y	1	2.4691	0.423	0.6723	-0.0064	0.0051	0.0022	0.0034	0.415094	0.548387	-0.0102690002859137	79780	59936	59936
dr0m_0031501	breast_feeding_cessation_1m	1	3.6152	0.6014	0.5475	0.0024	0.0049	0.0022	0.004	0.415094	0.634921	-0.00405822436892979	79780	79490	79490
dr0m_0031501	breast_feeding_cessation_2m	0.4737	0.9219	0.5138	0.6074	0.0033	0.0051	0.0022	0.0142	0.415094	2.18462	0.000697936102781712	79780	77888	77888
dr0m_0031501	breast_feeding_cessation_3m	1	1.7162	0.6024	0.5469	0.0033	0.005	0.0022	0.0112	0.415094	1.77778	-0.00166510300835858	79780	71814	71814
dr0m_0031501	breast_feeding_cessation_age	-0.2767	0.8005	-0.3457	0.7296	0.0056	0.005	0.0022	0.018	0.415094	2.14286	0.00985214397965639	79780	38984	38984
dr0m_0031501	breast_feeding_period_1y	0.5234	0.9043	0.5788	0.5627	-0.011	0.0052	0.0022	0.0188	0.415094	2.84848	-0.0161207919412331	79780	60951	60951
dr0m_0031501	c1hy_0010001	NA	NA	NA	NA	-0.0044	0.0047	0.0022	-0.0063	0.415094	-1.18868	NA	79780	70862	70862
dr0m_0031501	c1hy_0010101	0.3071	0.8361	0.3673	0.7134	-0.0089	0.005	0.0022	0.0133	0.415094	2.21667	-0.0111888461897505	79780	70902	70902
dr0m_0031501	c1hy_0010201	0.8573	2.1097	0.4064	0.6845	-0.0035	0.0051	0.0022	0.0033	0.415094	0.540984	-0.00603706557904264	79780	70984	70984
dr0m_0031501	c1hy_0010301	NA	NA	NA	NA	NA	NA	0.0022	9e-04	0.415094	0.140625	NA	79780	70954	70954
dr0m_0031501	c1hy_0030001b2	-0.0542	0.8388	-0.0646	0.9485	-0.0049	0.0049	0.0022	0.0102	0.415094	1.85455	-0.00546949322559398	79780	59117	59117
dr0m_0031501	c1hy_0030002	0.4393	0.8983	0.4891	0.6248	-0.016	0.0049	0.0022	0.0154	0.415094	2.33333	-0.0275367315345941	79780	33377	33377
dr0m_0031501	c1hy_0040001	-0.107	0.6685	-0.1601	0.8728	-0.0019	0.0048	0.0022	0.0196	0.415094	2.9697	-0.0013374464857643	79780	70204	70204
dr0m_0031501	c1hy_0040002	0.1656	0.7361	0.225	0.822	-4.3884e-05	0.0049	0.0022	0.0149	0.415094	2.22388	-0.0010032149340955	79780	71075	71075
dr0m_0031501	c1hy_0050001	-0.6076	1.0168	-0.5976	0.5501	0.0069	0.0049	0.0022	0.0141	0.415094	2.35	0.0107922432338923	79780	70887	70887
dr0m_0031501	c1hy_0050002	-0.8787	1.2801	-0.6864	0.4925	0.0125	0.0047	0.0022	0.0164	0.415094	2.82759	0.0187213320293468	79780	70804	70804
dr0m_0031501	c1hy_0060002_checked	0.3227	0.5181	0.6229	0.5334	-0.013	0.0057	0.0022	0.1964	0.415094	12.1235	-0.0242690422631136	79780	59733	59733
dr0m_0031501	c1hy_0070001	0.5292	1.125	0.4704	0.6381	0.0261	0.0047	0.0022	0.0099	0.415094	1.54688	0.0253713988981277	79780	70894	70894
dr0m_0031501	c1hy_0070002b	0.8249	1.4546	0.5671	0.5706	0.0186	0.0044	0.0022	0.0083	0.415094	1.40678	0.0152401180906767	79780	79056	79056
dr0m_0031501	c1hy_0090001	0.1221	0.6037	0.2022	0.8398	-0.0078	0.0053	0.0022	0.0238	0.415094	4.17544	-0.00929029969565105	79780	70705	70705
dr0m_0031501	c1hy_0090101	0.2002	0.4882	0.4102	0.6817	-0.004	0.0047	0.0022	0.0359	0.415094	4.3253	-0.00614440294278449	79780	70761	70761
dr0m_0031501	c1hy_0090201	0.8144	1.1686	0.697	0.4858	-0.0063	0.0052	0.0022	0.0378	0.415094	4.78481	-0.0143985567813264	79780	70928	70928
dr0m_0031501	c1hy_0090301	NA	NA	NA	NA	-0.0048	0.0053	0.0022	-5e-04	0.415094	-0.0877193	NA	79780	70926	70926
dr0m_0031501	c1hy_0092001	-0.0734	0.6445	-0.1139	0.9093	-0.0116	0.0048	0.0022	0.0173	0.415094	2.54412	-0.0119838878543936	79780	70733	70733
dr0m_0031501	c1hy_0092101	0.011	0.687	0.0161	0.9872	0.0025	0.0046	0.0022	0.0151	0.415094	2.35938	0.00262251671883108	79780	70303	70303
dr0m_0031501	c1hy_0092201	-0.7615	1.1828	-0.6439	0.5197	-0.0035	0.005	0.0022	0.0149	0.415094	2.48333	0.00062430837930443	79780	69835	69835
dr0m_0031501	c1hy_0092301	-0.4701	0.9818	-0.4788	0.6321	0.0029	0.0052	0.0022	0.023	0.415094	3.38235	0.00652332858647088	79780	69963	69963
dr0m_0031501	c1hy_0092601	-0.339	3.346	-0.1013	0.9193	-0.0047	0.0051	0.0022	0.001	0.415094	0.188679	-0.00451900299873475	79780	70084	70084
dr0m_0031501	c1hy_0092701	1	4.5709	0.5921	0.5538	-0.0064	0.0053	0.0022	0.0031	0.415094	0.525424	-0.0138966888013063	79780	70830	70830
dr0m_0031501	c1hy_0092801	NA	NA	NA	NA	0.0057	0.0053	0.0022	-0.0018	0.415094	-0.276923	NA	79780	70695	70695
dr0m_0031501	c1hy_0092901	NA	NA	NA	NA	1e-04	0.0049	0.0022	-0.002	0.415094	-0.31746	NA	79780	70089	70089
dr0m_0031501	c1hy_0093001	-0.9295	2.0861	-0.4456	0.6559	-8e-04	0.005	0.0022	0.0052	0.415094	0.852459	0.002302615959822	79780	70710	70710
dr0m_0031501	c1hy_0093101	-0.2538	0.8102	-0.3133	0.7541	-0.0148	0.0048	0.0022	0.013	0.415094	1.91176	-0.0144841379827416	79780	70615	70615
dr0m_0031501	c1hy_0093301	NA	NA	NA	NA	NA	NA	0.0022	5e-04	0.415094	0.0980392	NA	79780	70773	70773
dr0m_0031501	c1hy_0100001_2	-0.35	0.9698	-0.3609	0.7182	0.0097	0.0058	0.0022	0.0118	0.415094	1.81538	0.0121639415307506	79780	71685	71251
dr0m_0031501	c1hy_0100001_3	0.9359	1.2976	0.7212	0.4708	-0.0061	0.0049	0.0022	0.0295	0.415094	3.73418	-0.0142530161291043	79780	71426	70994
dr0m_0031501	c1hy_0100001_4	NA	NA	NA	NA	-0.0012	0.005	0.0022	-0.0043	0.415094	-0.767857	NA	79780	71426	70994
dr0m_0031501	c1hy_0100102	-0.1168	0.5051	-0.2312	0.8171	0.0067	0.0051	0.0022	0.0372	0.415094	4.96	0.00832978876792908	79780	70889	70889
dr0m_0031501	c1hy_0100203	0.7047	1.1342	0.6213	0.5344	-0.0032	0.0048	0.0022	0.0202	0.415094	2.72973	-0.00818572657528637	79780	70839	70839
dr0m_0031501	c1hy_0100301	0.7173	1.1415	0.6284	0.5297	-0.0039	0.0049	0.0022	0.0187	0.415094	2.39744	-0.00883898257646587	79780	70610	70610
dr0m_0031501	c1hy_0100304	0.4708	1.6886	0.2788	0.7804	0.0032	0.0046	0.0022	0.0027	0.415094	0.519231	0.00225249254539874	79780	70903	70903
dr0m_0031501	c1hy_0100501_3	0.2633	1.1542	0.2281	0.8196	0.0035	0.0048	0.0022	0.0065	0.415094	1.14035	0.00273776819110197	79780	71426	70994
dr0m_0031501	c1hy_0100501_4	-0.4861	2.1222	-0.229	0.8188	0.0158	0.0051	0.0022	0.0022	0.415094	0.407407	0.0179088713415643	79780	71426	70994
dr0m_0031501	c1hy_0100602	-0.4142	0.8356	-0.4957	0.6201	0.0124	0.0053	0.0022	0.0273	0.415094	3.9	0.0166401693001993	79780	70580	70580
dr0m_0031501	c1hy_0100703	0.253	0.7395	0.3421	0.7322	0.0096	0.0052	0.0022	0.0175	0.415094	2.73438	0.00870139261389771	79780	70875	70875
dr0m_0031501	c1hy_0100801	-0.1562	0.6875	-0.2272	0.8203	0.0076	0.0051	0.0022	0.019	0.415094	2.96875	0.00917470882856929	79780	70806	70806
dr0m_0031501	c1hy_0101102	0.8212	1.4069	0.5837	0.5594	-0.0037	0.0046	0.0022	0.0126	0.415094	2.29091	-0.00830729575114673	79780	71000	71000
dr0m_0031501	c1hy_0102001_3	NA	NA	NA	NA	1e-04	0.0047	0.0022	-0.0046	0.415094	-0.754098	NA	79780	71426	70994
dr0m_0031501	c1hy_0103001_3	0.085	0.686	0.1238	0.9014	0.0011	0.005	0.0022	0.018	0.415094	3.33333	0.000641227965086472	79780	71426	70994
dr0m_0031501	c1hy_0103501_2	-0.2267	0.7614	-0.2977	0.7659	0.0169	0.0051	0.0022	0.0212	0.415094	2.94444	0.0197498641701334	79780	71426	70994
dr0m_0031501	c1hy_0103501_3	-0.9339	3.1527	-0.2962	0.767	-0.0015	0.0054	0.0022	0.0018	0.415094	0.295082	0.000264023959318496	79780	71426	70994
dr0m_0031501	c1hy_0104001_2	0.2029	0.6168	0.329	0.7422	0.0161	0.005	0.0022	0.0266	0.415094	4.09231	0.0157955367577613	79780	71426	70994
dr0m_0031501	c1hy_0104001_3	NA	NA	NA	NA	-0.0028	0.0051	0.0022	-0.0029	0.415094	-0.508772	NA	79780	71426	70994
dr0m_0031501	c1hy_0104501_2	0.5549	1.2116	0.458	0.647	0.006	0.0044	0.0022	0.0064	0.415094	1.03226	0.00431616622459836	79780	71426	70994
dr0m_0031501	c1hy_0105001_2	-0.4416	0.786	-0.5619	0.5742	0.0206	0.0051	0.0022	0.028	0.415094	4.24242	0.0257609589899904	79780	71426	70994
dr0m_0031501	c1hy_0105001_3	NA	NA	NA	NA	-4e-04	0.0054	0.0022	-0.003	0.415094	-0.491803	NA	79780	71426	70994
dr0m_0031501	c1hy_0105501	0.8469	1.5649	0.5411	0.5884	0.0085	0.0047	0.0022	0.0049	0.415094	0.790323	0.00624998289083524	79780	71029	71029
dr0m_0031501	c1hy_0105601	0.9306	2.6574	0.3502	0.7262	0.0069	0.0048	0.0022	0.0027	0.415094	0.428571	0.00508740497017585	79780	70444	70444
dr0m_0031501	c1hy_0105701	NA	NA	NA	NA	0.0059	0.0047	0.0022	-5e-04	0.415094	-0.0833333	NA	79780	70238	70238
dr0m_0031501	c1hy_0110001	-1	5.0351	-0.507	0.6121	0.0116	0.0049	0.0022	0.0026	0.415094	0.472727	0.0184298194784054	79780	71187	71187
dr0m_0031501	c1hy_0130001	0.4993	0.7797	0.6404	0.5219	-0.0123	0.005	0.0022	0.0454	0.415094	6.21918	-0.0184425102244056	79780	71319	71319
dr0m_0031501	c1hy_0140001	0.549	0.8247	0.6657	0.5056	-0.0106	0.0051	0.0022	0.0475	0.415094	6.50685	-0.0172566868394582	79780	71319	71319
dr0m_0031501	c1hy_0150001	0.4769	0.7606	0.627	0.5306	-0.0105	0.0054	0.0022	0.0465	0.415094	6.2	-0.0163306772006375	79780	71319	71319
dr0m_0031501	c1hy_0150101	0.1541	0.5343	0.2885	0.773	-0.0051	0.0053	0.0022	0.042	0.415094	5.67568	-0.00703216491433342	79780	71319	71319
dr0m_0031501	c1hy_0150201	0.0308	0.5102	0.0605	0.9518	-0.0052	0.0052	0.0022	0.0345	0.415094	4.72603	-0.00587676145692242	79780	71319	71319
dr0m_0031501	c1hy_0150301	-0.8316	1.5091	-0.551	0.5816	0.0042	0.0051	0.0022	0.0163	0.415094	2.85965	0.00951025167819078	79780	71319	71319
dr0m_0031501	c1hy_0160001	0.4189	0.8442	0.4961	0.6198	-0.0015	0.0052	0.0022	0.0199	0.415094	3.37288	-0.00440706934735784	79780	71319	71319
dr0m_0031501	c1hy_0170001	0.0909	0.6812	0.1334	0.8939	-0.0074	0.0048	0.0022	0.0167	0.415094	2.78333	-0.00845778102847493	79780	71319	71319
dr0m_0031501	c1hy_0180001	-1	2.2979	-0.6637	0.5069	0.0084	0.0046	0.0022	0.0069	0.415094	1.18966	0.0148941404888709	79780	71319	71319
dr0m_0031501	c1hy_0190001	0.4113	0.6783	0.6063	0.5443	-0.0052	0.0052	0.0022	0.039	0.415094	4.10526	-0.00950710184161632	79780	71319	71319
dr0m_0031501	c1hy_0200001	0.3097	0.5782	0.5356	0.5922	-0.0019	0.0053	0.0022	0.0402	0.415094	4.56818	-0.00516010701760478	79780	63050	63050
dr0m_0031501	c1hy_0200301	0.2694	1.1874	0.2269	0.8205	0.0069	0.0054	0.0022	0.0061	0.415094	0.953125	0.00633723569600227	79780	71319	71319
dr0m_0031501	c1hy_0201001	0.6939	1.4906	0.4655	0.6416	-0.0068	0.0051	0.0022	0.0089	0.415094	1.39062	-0.0108311310019917	79780	62212	62212
dr0m_0031501	c1hy_0201101	NA	NA	NA	NA	-0.0146	0.0047	0.0022	-0.002	0.415094	-0.338983	NA	79780	61296	61296
dr0m_0031501	c1hy_0201201	0.5934	1.0993	0.5398	0.5893	-0.0097	0.0051	0.0022	0.0166	0.415094	2.33803	-0.0139770338140122	79780	71319	71319
dr0m_0031501	c1hy_0201301	0.3318	0.788	0.4211	0.6737	-7e-04	0.005	0.0022	0.0208	0.415094	3.2	-0.00301971684064103	79780	71319	71319
dr0m_0031501	c1hy_0201401	0.9098	1.4474	0.6285	0.5296	-0.0052	0.0052	0.0022	0.0183	0.415094	2.77273	-0.0113896786177577	79780	71319	71319
dr0m_0031501	c1hy_0201501	0.4749	1.0997	0.4318	0.6659	0.0059	0.0049	0.0022	0.0119	0.415094	1.72464	0.00383737661672543	79780	71319	71319
dr0m_0031501	c1hy_0201601	0.6827	1.1032	0.6188	0.536	0.003	0.0045	0.0022	0.0198	0.415094	2.86957	-0.00134773011842383	79780	71319	71319
dr0m_0031501	c1hy_0201701	0.3391	0.7166	0.4733	0.636	-4e-04	0.0046	0.0022	0.0253	0.415094	3.77612	-0.00299431359192178	79780	71319	71319
dr0m_0031501	c1hy_0201801	0.2398	0.6569	0.3651	0.715	0.0018	0.0047	0.0022	0.0225	0.415094	3.16901	0.00021935857772188	79780	71319	71319
dr0m_0031501	c1hy_0201901	0.0281	0.5846	0.048	0.9617	0.0048	0.0047	0.0022	0.0202	0.415094	2.97059	0.00494501098774312	79780	71319	71319
dr0m_0031501	c1hy_0202001	0.8712	1.4635	0.5953	0.5517	0.0021	0.0051	0.0022	0.0073	0.415094	1.2807	-0.00127631718699964	79780	71319	71319
dr0m_0031501	c1hy_0202101	0.3451	0.8178	0.422	0.673	-0.0031	0.0054	0.0022	0.0161	0.415094	2.23611	-0.0053819618388789	79780	71319	71319
dr0m_0031501	c1hy_0202201	0.8063	1.2076	0.6677	0.5043	-0.0029	0.0046	0.0022	0.0311	0.415094	4.09211	-0.00990255294951029	79780	71319	71319
dr0m_0031501	c1hy_0202301	0.5542	0.9171	0.6044	0.5456	5e-04	0.005	0.0022	0.022	0.415094	2.93333	-0.00336766325119756	79780	71319	71319
dr0m_0031501	c1hy_0202401	0.4105	0.8154	0.5035	0.6146	0.0037	0.0047	0.0022	0.0194	0.415094	2.85294	0.00131691689863704	79780	68796	68796
dr0m_0031501	c1hy_0210001	0.4862	0.757	0.6422	0.5207	-0.0062	0.0044	0.0022	0.04	0.415094	4.7619	-0.0113601999555318	79780	71319	71319
dr0m_0031501	c1hy_0220001	0.0829	0.4404	0.1883	0.8506	-0.0022	0.0052	0.0022	0.0534	0.415094	5.44898	-0.00331876141949258	79780	71319	71319
dr0m_0031501	c1hy_0240001_1	0.5193	1.5955	0.3255	0.7448	-0.0223	0.0052	0.0022	0.0045	0.415094	0.725806	-0.0253939466704315	79780	71648	71214
dr0m_0031501	c1hy_0240001_2	-0.7484	1.6163	-0.463	0.6434	0.021	0.0053	0.0022	0.0057	0.415094	0.890625	0.0250439543667767	79780	71648	71214
dr0m_0031501	c1hy_0250001_1	1	2.0957	0.7501	0.4532	-0.0126	0.0054	0.0022	0.0278	0.415094	3.80822	-0.0260645835616036	79780	71648	71214
dr0m_0031501	c1hy_0250001_2	-1	2.36	-0.7302	0.4653	0.0138	0.0049	0.0022	0.0162	0.415094	2.41791	0.0251704121575926	79780	71648	71214
dr0m_0031501	c1hy_0250001_3	-0.3619	0.6844	-0.5288	0.597	-0.0046	0.0048	0.0022	0.0352	0.415094	5.10145	-0.00173151550002683	79780	71648	71214
dr0m_0031501	c1hy_0260001	0.6903	1.3139	0.5254	0.5993	-0.0091	0.0045	0.0022	0.0079	0.415094	1.31667	-0.01256599243381	79780	71319	71319
dr0m_0031501	c1hy_0280001	-0.6086	1.1066	-0.55	0.5823	-0.006	0.0047	0.0022	0.0122	0.415094	2.14035	-0.00321613760949217	79780	71319	71319
dr0m_0031501	c1hy_0290001	0.2973	1.013	0.2935	0.7691	0.0054	0.0048	0.0022	0.0098	0.415094	1.44118	0.00435707032093249	79780	71319	71319
dr0m_0031501	c1hy_0300001	-1	2.9257	-0.4946	0.6209	0.0033	0.0052	0.0022	0.0032	0.415094	0.571429	0.00734943369574781	79780	71319	71319
dr0m_0031501	c1hy_0310001	NA	NA	NA	NA	NA	NA	0.0022	0.001	0.415094	0.178571	NA	79780	71319	71319
dr0m_0031501	c1hy_0330001	0.8912	1.8931	0.4708	0.6378	0.0044	0.0048	0.0022	0.0041	0.415094	0.745455	0.00198336540911648	79780	71319	71319
dr0m_0031501	c1hy_0340001	NA	NA	NA	NA	0.0033	0.0047	0.0022	-0.0033	0.415094	-0.428571	NA	79780	71319	71319
dr0m_0031501	c1hy_0350001	0.8132	1.2889	0.6309	0.5281	-0.0098	0.0051	0.0022	0.0107	0.415094	1.81356	-0.0144035484045437	79780	71319	71319
dr0m_0031501	c1hy_0350002	NA	NA	NA	NA	NA	NA	0.0022	0.0017	0.415094	0.298246	NA	79780	71319	71319
dr0m_0031501	c1hy_0350003	1	1.9005	0.6572	0.511	1e-04	0.0047	0.0022	0.0107	0.415094	1.87719	-0.0059928456713602	79780	71319	71319
dr0m_0031501	c1hy_0350004	0.226	1.0361	0.2181	0.8274	0.01	0.0052	0.0022	0.0075	0.415094	1.22951	0.0097056492323067	79780	71319	71319
dr0m_0031501	c1hy_0360001	-1	3.5338	-0.5937	0.5527	0.0177	0.005	0.0022	0.0034	0.415094	0.515152	0.0245268591411164	79780	71319	71319
dr0m_0031501	c1hy_0360002	-0.1225	0.8675	-0.1412	0.8877	0.0073	0.0051	0.0022	0.0123	0.415094	1.86364	0.00841927140959386	79780	71319	71319
dr0m_0031501	c1hy_0360003	1	4.2651	0.2911	0.771	0.0013	0.0056	0.0022	0.0021	0.415094	0.318182	-0.00129676837673535	79780	71319	71319
dr0m_0031501	c1hy_0360004	-0.372	0.8718	-0.4267	0.6696	0.0019	0.0049	0.0022	0.0158	0.415094	2.35821	0.00424103764194932	79780	71319	71319
dr0m_0031501	c1hy_0370001	1	1.5925	0.628	0.53	-0.0171	0.0049	0.0022	0.0095	0.415094	1.48438	-0.0227915077467056	79780	71319	71319
dr0m_0031501	c1hy_0370101	NA	NA	NA	NA	0.0184	0.0046	0.0022	-0.0056	0.415094	-0.918033	NA	79780	71319	71319
dr0m_0031501	c1hy_0370201	NA	NA	NA	NA	0.0019	0.0045	0.0022	-0.0048	0.415094	-0.872727	NA	79780	71319	71319
dr0m_0031501	c1hy_0380101_1	NA	NA	NA	NA	-0.0028	0.0049	0.0022	-0.0018	0.415094	-0.295082	NA	79780	71648	71214
dr0m_0031501	c1hy_0380101_2	-0.7039	1.2378	-0.5687	0.5696	-0.0015	0.0054	0.0022	0.0101	0.415094	1.68333	0.00173625866489062	79780	71648	71214
dr0m_0031501	c1hy_0380101_3	NA	NA	NA	NA	0.0016	0.0054	0.0022	-7e-04	0.415094	-0.106061	NA	79780	71653	71219
dr0m_0031501	c1hy_0380101_4	NA	NA	NA	NA	-0.003	0.0053	0.0022	-2e-04	0.415094	-0.03125	NA	79780	71648	71214
dr0m_0031501	c1hy_0380201	NA	NA	NA	NA	NA	NA	0.0022	0.0013	0.415094	0.209677	NA	79780	70932	70932
dr0m_0031501	c1hy_0380202	NA	NA	NA	NA	0.0151	0.0047	0.0022	-0.0063	0.415094	-1.21154	NA	79780	71021	71021
dr0m_0031501	c1hy_0380301	-0.0183	0.8981	-0.0204	0.9838	0.0017	0.0052	0.0022	0.0097	0.415094	1.61667	0.00190105445335562	79780	70753	70753
dr0m_0031501	c1hy_0390001	0.4871	1.0109	0.4819	0.6299	0.0088	0.005	0.0022	0.0163	0.415094	2.67213	0.00648552332569086	79780	70787	70787
dr0m_0031501	c1hy_0390101	-0.6381	1.1427	-0.5584	0.5766	0.0016	0.005	0.0022	0.0115	0.415094	1.88525	0.00494254886132602	79780	70749	70749
dr0m_0031501	c1hy_0390201	0.527	1.0565	0.4989	0.6179	0.0084	0.0053	0.0022	0.0173	0.415094	2.88333	0.00571145882732139	79780	70959	70959
dr0m_0031501	c1hy_0390301	-0.6834	1.4677	-0.4657	0.6415	0.0049	0.0053	0.0022	0.0062	0.415094	1.01639	0.0077389913904393	79780	71319	71319
dr0m_0031501	c1hy_0390401	NA	NA	NA	NA	0.002	0.0051	0.0022	-0.0014	0.415094	-0.25	NA	79780	71319	71319
dr0m_0031501	c1hy_0390501	-1	1.9637	-0.638	0.5235	0.0012	0.0051	0.0022	0.0077	0.415094	1.24194	0.00645789297591559	79780	71319	71319
dr0m_0031501	c1hy_0400001	NA	NA	NA	NA	0.0024	0.0052	0.0022	-2e-04	0.415094	-0.03125	NA	79780	71319	71319
dr0m_0031501	c1hy_0400101	1	1.643	0.644	0.5196	-0.0114	0.0051	0.0022	0.0088	0.415094	1.27536	-0.0168054391050954	79780	71319	71319
dr0m_0031501	c1hy_0400201	0.8945	1.8994	0.471	0.6377	-0.0063	0.0049	0.0022	0.0038	0.415094	0.745098	-0.0092773945837215	79780	71319	71319
dr0m_0031501	c1hy_0400301	-0.6903	1.3565	-0.5089	0.6109	-0.0079	0.0047	0.0022	0.0066	0.415094	1.04762	-0.00575040101576884	79780	71319	71319
dr0m_0031501	c1hy_0410001	1	1.5938	0.7261	0.4678	-0.0044	0.0056	0.0022	0.0206	0.415094	3.07463	-0.0125886946845295	79780	71319	71319
dr0m_0031501	c1hy_0411001	0.6836	1.0465	0.6532	0.5136	-0.0026	0.0054	0.0022	0.0198	0.415094	2.86957	-0.00734272274967551	79780	71319	71319
dr0m_0031501	c1hy_0411101	NA	NA	NA	NA	-0.0087	0.0049	0.0022	-3.3319e-05	0.415094	-0.00546213	NA	79780	71319	71319
dr0m_0031501	c1hy_0411201	NA	NA	NA	NA	NA	NA	0.0022	0.0018	0.415094	0.295082	NA	79780	71319	71319
dr0m_0031501	c1hy_0411401	0.4142	1.3539	0.3059	0.7597	0.0028	0.0048	0.0022	0.0053	0.415094	0.854839	0.00155290370102613	79780	71319	71319
dr0m_0031501	c1hy_0420001	NA	NA	NA	NA	NA	NA	0.0022	0.0012	0.415094	0.190476	NA	79780	70819	70819
dr0m_0031501	c1hy_0420002	NA	NA	NA	NA	NA	NA	0.0022	9e-04	0.415094	0.145161	NA	79780	70346	70346
dr0m_0031501	c1hy_0420003	NA	NA	NA	NA	NA	NA	0.0022	6e-04	0.415094	0.0983607	NA	79780	61764	61764
dr0m_0031501	c1hy_0420004	-0.3118	1.3201	-0.2362	0.8133	1e-04	0.0048	0.0022	0.0063	0.415094	0.926471	0.00127244127243047	79780	70697	70697
dr0m_0031501	c1hy_0430001	-0.2585	0.6107	-0.4233	0.6721	-0.0069	0.0051	0.0022	0.0335	0.415094	2.04268	-0.00518528234839268	79780	71057	71057
dr0m_0031501	c1hy_0430002	0.0889	0.5645	0.1575	0.8749	-0.0079	0.0048	0.0022	0.0252	0.415094	3.76119	-0.00916068668543277	79780	71027	71027
dr0m_0031501	c1hy_0430003	1	3.8064	0.4522	0.6511	-0.0111	0.005	0.0022	0.0025	0.415094	0.409836	-0.0158686810011391	79780	70663	70663
dr0m_0031501	c1hy_0430004	1	7.097	0.527	0.5982	-0.0127	0.0049	0.0022	0.0026	0.415094	0.40625	-0.0225405789483367	79780	70178	70178
dr0m_0031501	c1hy_0440001	-0.7575	1.2414	-0.6102	0.5417	-0.0028	0.0054	0.0022	0.0124	0.415094	1.90769	0.000978181771396427	79780	70178	70178
dr0m_0031501	c1hy_0440002	1	3.1431	0.551	0.5817	-0.0071	0.0049	0.0022	0.0033	0.415094	0.568966	-0.0122698602340871	79780	70178	70178
dr0m_0031501	c1hy_0440003	0.4752	0.9872	0.4814	0.6302	0.0018	0.005	0.0022	0.0123	0.415094	1.86364	-0.000556802986477351	79780	70178	70178
dr0m_0031501	c1hy_0440004	0.4378	1.5162	0.2888	0.7727	0.0018	0.0047	0.0022	0.0044	0.415094	0.721311	0.000564699671420905	79780	69759	69759
dr0m_0031501	c1hy_0440005	-0.7652	1.2972	-0.5899	0.5552	9.3285e-05	0.0052	0.0022	0.0084	0.415094	1.42373	0.00340727276266795	79780	69805	69805
dr0m_0031501	c1hy_0440006	-1	2.3042	-0.6999	0.484	0.0036	0.0051	0.0022	0.0086	0.415094	1.36508	0.0109184048294695	79780	69967	69967
dr0m_0031501	c1hy_0450101	-0.1453	0.6011	-0.2417	0.809	0.0064	0.0047	0.0022	0.0305	0.415094	4.23611	0.00816096043537244	79780	69918	69918
dr0m_0031501	c1hy_0450102	-0.2868	0.6642	-0.4317	0.6659	0.0075	0.0048	0.0022	0.0313	0.415094	4.01282	0.010567152885429	79780	69960	69960
dr0m_0031501	c1hy_0450401	NA	NA	NA	NA	0.0067	0.0057	0.0022	-0.0018	0.415094	-0.327273	NA	79780	70072	70072
dr0m_0031501	c1hy_0460001	0.4546	0.6877	0.6611	0.5086	-0.0072	0.0056	0.0022	0.0801	0.415094	1.15584	-0.0143117527450916	79780	70178	70178
dr0m_0031501	c1hy_0460101	0.6254	1.145	0.5462	0.585	-0.0104	0.005	0.0022	0.068	0.415094	1.088	-0.0194309430898758	79780	70178	70178
dr0m_0031501	c1hy_0490001	0.2226	1.2013	0.1853	0.853	0.0044	0.0048	0.0022	0.0045	0.415094	0.818182	0.004004387541069	79780	70178	70178
dr0m_0031501	c1hy_0490102	NA	NA	NA	NA	-0.0106	0.005	0.0022	-5e-04	0.415094	-0.078125	NA	79780	70178	70178
dr0m_0031501	c1hy_0491001	NA	NA	NA	NA	NA	NA	0.0022	4e-04	0.415094	0.0714286	NA	79780	70178	70178
dr0m_0031501	c1hy_0492001	-0.4227	0.8772	-0.4818	0.6299	-0.013	0.0047	0.0022	0.0117	0.415094	1.91803	-0.0117984317940222	79780	70178	70178
dr0m_0031501	c1hy_0492002	-0.0412	0.5099	-0.0807	0.9357	-0.0181	0.0047	0.0022	0.0271	0.415094	3.87143	-0.0192641824655589	79780	70178	70178
dr0m_0031501	c1hy_0493001	0.3472	1.2943	0.2682	0.7885	0.0015	0.0053	0.0022	0.0057	0.415094	0.966102	0.000371296214521112	79780	70178	70178
dr0m_0031501	c1hy_0493002b	0.0963	1.3937	0.0691	0.9449	0.0049	0.0052	0.0022	0.0045	0.415094	0.789474	0.00463491528820132	79780	79056	79056
dr0m_0031501	c1hy_0494001	-1	3.3381	-0.5594	0.5759	0.0042	0.0053	0.0022	0.0029	0.415094	0.508772	0.00921817773548205	79780	70178	70178
dr0m_0031501	c1hy_0495001	-1	3.1877	-0.7085	0.4787	0.0105	0.0055	0.0022	0.0063	0.415094	1.21154	0.0196868148031426	79780	70178	70178
dr0m_0031501	c1hy_0496001	-0.3472	1.6317	-0.2128	0.8315	0.003	0.0055	0.0022	0.0036	0.415094	0.545455	0.00418791115619738	79780	70178	70178
dr0m_0031501	c1hy_0497001	-0.9655	1.4598	-0.6614	0.5084	0.0042	0.0055	0.0022	0.0135	0.415094	1.92857	0.00981709657592316	79780	70178	70178
dr0m_0031501	c1hy_0500001	NA	NA	NA	NA	0.0187	0.0053	0.0022	-0.0052	0.415094	-0.787879	NA	79780	70178	70178
dr0m_0031501	c1hy_0500101	NA	NA	NA	NA	NA	NA	0.0022	0.0012	0.415094	0.210526	NA	79780	70178	70178
dr0m_0031501	c1hy_0500201	NA	NA	NA	NA	0.0147	0.0049	0.0022	-0.0021	0.415094	-0.328125	NA	79780	70178	70178
dr0m_0031501	c1hy_0500401	NA	NA	NA	NA	0.0047	0.0053	0.0022	-0.0077	0.415094	-1.24194	NA	79780	70178	70178
dr0m_0031501	c1hy_0500601	-0.3434	0.9244	-0.3715	0.7102	0.0028	0.0045	0.0022	0.0094	0.415094	1.59322	0.00457359126459744	79780	70178	70178
dr0m_0031501	c1hy_0500801	-0.3496	0.9996	-0.3498	0.7265	-0.0041	0.0051	0.0022	0.0116	0.415094	2.18868	-0.00262354495749985	79780	70178	70178
dr0m_0031501	c1hy_0501001	-1	6.6728	-0.3524	0.7245	0.0061	0.0049	0.0022	0.0016	0.415094	0.296296	0.0109367103964245	79780	70178	70178
dr0m_0031501	c1hy_0501201	NA	NA	NA	NA	NA	NA	0.0022	9e-04	0.415094	0.157895	NA	79780	70178	70178
dr0m_0031501	c1hy_0501301	0.6421	1.4454	0.4443	0.6569	-2e-04	0.0047	0.0022	0.0046	0.415094	0.821429	-0.00226358682733635	79780	70178	70178
dr0m_0031501	c1hy_0501401	NA	NA	NA	NA	0.0091	0.0051	0.0022	-0.0062	0.415094	-1.10714	NA	79780	70178	70178
dr0m_0031501	c1hy_asq_acomu	0.1585	0.4118	0.3848	0.7004	-0.0324	0.0052	0.0022	0.0861	0.415094	8.87629	-0.0408152772338323	79780	61862	61862
dr0m_0031501	c1hy_asq_bgm	-0.1403	0.4014	-0.3495	0.7267	-0.0366	0.005	0.0022	0.0765	0.415094	8.89535	-0.0423479416679152	79780	59247	59247
dr0m_0031501	c1hy_asq_cfm	0.6859	1.0498	0.6534	0.5135	-0.0344	0.0051	0.0022	0.0557	0.415094	6.47674	-0.0480675385440305	79780	61862	61862
dr0m_0031501	c1hy_asq_dproblem	0.222	0.502	0.4423	0.6583	-0.0282	0.0049	0.0022	0.0515	0.415094	6.68831	-0.0353477797628456	79780	61862	61862
dr0m_0031501	c1hy_asq_epersonal	0.9269	1.3867	0.6684	0.5039	-0.0301	0.0053	0.0022	0.0355	0.415094	4.08046	-0.0431940350303254	79780	61862	61862
dr0m_0031501	c1hy_asq_total	0.3882	0.6596	0.5886	0.5561	-0.0411	0.005	0.0022	0.0772	0.415094	8.21277	-0.0498252470683684	79780	73735	73735
dr0m_0031501	c1hy_bed_time	-0.6113	0.9803	-0.6236	0.5329	-0.0056	0.0052	0.0022	0.0269	0.415094	3.68493	-0.00128701192572742	79780	70178	70178
dr0m_0031501	c1hy_bmi	0.2422	0.4077	0.5941	0.5524	-0.0177	0.0054	0.0022	0.1847	0.415094	13.2878	-0.0262114631233008	79780	71026	71026
dr0m_0031501	c1hy_nap_count	-1	1.809	-0.7064	0.48	0.0129	0.0052	0.0022	0.0165	0.415094	2.46269	0.0218402881784953	79780	68351	68351
dr0m_0031501	c1hy_night_wake_up_count	0.0614	0.5282	0.1163	0.9074	0.0078	0.0051	0.0022	0.0287	0.415094	4.28358	0.00806435070964389	79780	68351	68351
dr0m_0031501	c1hy_psi_cf	-0.4016	0.8507	-0.4721	0.6369	0.0114	0.0054	0.0022	0.0264	0.415094	4.125	0.0163126190585716	79780	61919	61551
dr0m_0031501	c1hy_sleep_time_day	-0.6238	1.0522	-0.5929	0.5533	0.0096	0.0053	0.0022	0.0195	0.415094	3.25	0.0148964179401563	79780	64843	64843
dr0m_0031501	c1hy_sleep_time_night	1	1.7396	0.7269	0.4673	-0.0076	0.0055	0.0022	0.0231	0.415094	3.34783	-0.0176741759140637	79780	64763	64763
dr0m_0031501	c1hy_total_sleep_time	0.3823	0.9372	0.408	0.6833	4.1573e-05	0.0051	0.0022	0.01	0.415094	1.5873	-0.00175644293275568	79780	61291	61291
dr0m_0031501	c1hy_wake_up_time	-0.5773	0.8348	-0.6916	0.4892	-0.0043	0.0051	0.0022	0.0699	0.415094	9.07792	0.0026721628671592	79780	70178	70178
dr0m_0031501	c1y_0010001_1	NA	NA	NA	NA	NA	NA	0.0022	2e-04	0.415094	0.0350877	NA	79780	20256	20156
dr0m_0031501	c1y_0010001_3	NA	NA	NA	NA	0.0046	0.0053	0.0022	-4e-04	0.415094	-0.0677966	NA	79780	71680	71246
dr0m_0031501	c1y_0040001	0.964	1.403	0.6871	0.492	-0.0069	0.0051	0.0022	0.0147	0.415094	2.29688	-0.0125045460244561	79780	79399	79399
dr0m_0031501	c1y_0040002	1	1.5072	0.7345	0.4627	-0.0048	0.0048	0.0022	0.0218	0.415094	3.46032	-0.0126293003236807	79780	79399	79399
dr0m_0031501	c1y_0050001	-1	2.3258	-0.7349	0.4624	0.0083	0.005	0.0022	0.0146	0.415094	2.24615	0.0185438065403706	79780	72598	72598
dr0m_0031501	c1y_0050002	-1	1.9891	-0.7349	0.4624	0.0139	0.0049	0.0022	0.016	0.415094	2.62295	0.0228604784817541	79780	78873	78873
dr0m_0031501	c1y_0050003	-0.5926	0.9502	-0.6237	0.5328	-0.0123	0.0048	0.0022	0.039	0.415094	3.07087	-0.00698543067214777	79780	79399	79399
dr0m_0031501	c1y_0060002	-0.2163	0.9776	-0.2212	0.8249	-0.005	0.0051	0.0022	0.0105	0.415094	1.66667	-0.00403195215266707	79780	78335	78335
dr0m_0031501	c1y_0060101	NA	NA	NA	NA	-3e-04	0.0049	0.0022	-0.0034	0.415094	-0.576271	NA	79780	78335	78335
dr0m_0031501	c1y_0060102	NA	NA	NA	NA	NA	NA	0.0022	3e-04	0.415094	0.0491803	NA	79780	78335	78335
dr0m_0031501	c1y_0060103	0.5297	1.7057	0.3105	0.7561	0.0053	0.0044	0.0022	0.0035	0.415094	0.546875	0.00388988878819794	79780	78335	78335
dr0m_0031501	c1y_0060104	-0.1232	0.8	-0.154	0.8776	0.0042	0.0045	0.0022	0.0111	0.415094	1.91379	0.00487987272250368	79780	78335	78335
dr0m_0031501	c1y_0060105	NA	NA	NA	NA	NA	NA	0.0022	8.2431e-05	0.415094	0.0137385	NA	79780	78335	78335
dr0m_0031501	c1y_0060106	0.378	0.9494	0.3981	0.6905	0.0042	0.0053	0.0022	0.0123	0.415094	1.95238	0.00228885728641948	79780	78335	78335
dr0m_0031501	c1y_0060107	0.2345	0.8908	0.2633	0.7923	-0.0081	0.0053	0.0022	0.0111	0.415094	1.7619	-0.0117764183764853	79780	47125	47125
dr0m_0031501	c1y_0060108	NA	NA	NA	NA	-0.0087	0.0048	0.0022	-0.0042	0.415094	-0.677419	NA	79780	78010	78010
dr0m_0031501	c1y_0060109	1	3.9889	0.5204	0.6028	-0.0052	0.005	0.0022	0.0022	0.415094	0.354839	-0.00985087250893719	79780	77898	77898
dr0m_0031501	c1y_0060110	0.6188	0.9432	0.6561	0.5118	-0.0016	0.0051	0.0022	0.0149	0.415094	2.52542	-0.00520523646029607	79780	78038	78038
dr0m_0031501	c1y_0060111	NA	NA	NA	NA	0.0027	0.0055	0.0022	-0.0038	0.415094	-0.690909	NA	79780	77939	77939
dr0m_0031501	c1y_0060112	-0.1848	0.8123	-0.2275	0.8201	0.0104	0.0046	0.0022	0.0142	0.415094	2.32787	0.0116400208591334	79780	78097	78097
dr0m_0031501	c1y_0060113	0.0185	0.8568	0.0216	0.9828	0.004	0.0051	0.0022	0.0132	0.415094	2.09524	0.00401940243127877	79780	76379	76379
dr0m_0031501	c1y_0060201	-1	2.5356	-0.726	0.4678	0.0127	0.005	0.0022	0.0113	0.415094	1.91525	0.0275131672416797	79780	39068	39068
dr0m_0031501	c1y_0060202	-0.2469	1.6002	-0.1543	0.8774	-0.005	0.0051	0.0022	0.0039	0.415094	0.65	-0.00644040704181809	79780	39080	39080
dr0m_0031501	c1y_0060203	NA	NA	NA	NA	-0.0019	0.0045	0.0022	-2e-04	0.415094	-0.0338983	NA	79780	33803	33803
dr0m_0031501	c1y_0060204	-0.4969	1.7038	-0.2916	0.7706	0.0045	0.0051	0.0022	0.004	0.415094	0.597015	0.00851206692317118	79780	32861	32861
dr0m_0031501	c1y_0060205	0.9366	1.4165	0.6612	0.5085	-0.0139	0.0051	0.0022	0.0166	0.415094	2.59375	-0.0272427073795167	79780	33893	33893
dr0m_0031501	c1y_0060206	1	4.255	0.641	0.5215	-0.011	0.0046	0.0022	0.0042	0.415094	0.724138	-0.0253174904728697	79780	33620	33620
dr0m_0031501	c1y_0060301	-0.332	0.8857	-0.3749	0.7077	-0.005	0.0053	0.0022	0.0143	0.415094	2.01408	-0.0032782662171564	79780	76283	76283
dr0m_0031501	c1y_0060302	-0.4388	0.985	-0.4455	0.656	-0.0063	0.0053	0.0022	0.0136	0.415094	1.88889	-0.00604911477908998	79780	44861	44861
dr0m_0031501	c1y_0060303	0.1472	1.0185	0.1445	0.8851	-0.0012	0.005	0.0022	0.0065	0.415094	1.06557	-0.0017753861421026	79780	78335	78335
dr0m_0031501	c1y_0060304	1	1.4517	0.7259	0.4679	-0.0058	0.0054	0.0022	0.0213	0.415094	3.32812	-0.0132229509161867	79780	78335	78335
dr0m_0031501	c1y_0060305	0.3104	0.9381	0.3309	0.7407	-0.0025	0.0051	0.0022	0.0111	0.415094	1.98214	-0.00413180372419093	79780	75470	75470
dr0m_0031501	c1y_0060306	0.0467	1.0946	0.0427	0.966	-8e-04	0.0047	0.0022	0.0069	0.415094	1.01471	-0.00108012017582884	79780	63992	63992
dr0m_0031501	c1y_0060307	1	2.5067	0.6937	0.4879	-0.0198	0.0048	0.0022	0.0096	0.415094	1.52381	-0.0281736451890611	79780	78065	78065
dr0m_0031501	c1y_0060308	0.5288	1.0597	0.499	0.6178	-0.0183	0.0045	0.0022	0.0092	0.415094	1.55932	-0.0210183325818862	79780	77901	77901
dr0m_0031501	c1y_0060401	-1	1.5022	-0.7606	0.4469	0.0011	0.0047	0.0022	0.0188	0.415094	3.08197	0.00855083495351685	79780	77908	77908
dr0m_0031501	c1y_0060402	-1	3.042	-0.64	0.5222	9e-04	0.005	0.0022	0.0041	0.415094	0.672131	0.00677907235224877	79780	77997	77997
dr0m_0031501	c1y_0060403	-1	2.3828	-0.6579	0.5106	0.0171	0.0052	0.0022	0.0061	0.415094	1.07018	0.0231929010208316	79780	77462	77462
dr0m_0031501	c1y_0070001	0.8242	1.1748	0.7016	0.4829	0.0038	0.0052	0.0022	0.0467	0.415094	6.31081	-0.0046337350276075	79780	78335	78335
dr0m_0031501	c1y_0071001	1	1.8918	0.7291	0.466	-0.0072	0.0048	0.0022	0.0397	0.415094	4.84146	-0.0205906079735908	79780	78335	78335
dr0m_0031501	c1y_0071101	0.3729	1.0129	0.3682	0.7128	0.001	0.0045	0.0022	0.0089	0.415094	1.61818	-0.000642069864522236	79780	77968	77968
dr0m_0031501	c1y_0071701	1	1.9823	0.6601	0.5092	0.0065	0.005	0.0022	0.0098	0.415094	1.58065	0.000502772504709625	79780	77970	77970
dr0m_0031501	c1y_0071801	-0.3108	0.9103	-0.3414	0.7328	-0.0028	0.0046	0.0022	0.0115	0.415094	1.94915	-0.0012802558920229	79780	77835	77835
dr0m_0031501	c1y_0072101	-0.1083	0.6196	-0.1748	0.8613	0.0065	0.0044	0.0022	0.0213	0.415094	3.87273	0.00742665537062666	79780	78217	77825
dr0m_0031501	c1y_0072201	-0.8668	1.9022	-0.4557	0.6486	0.0125	0.0051	0.0022	0.0049	0.415094	0.830508	0.0157150898109746	79780	76690	76307
dr0m_0031501	c1y_0072301	1	2.2951	0.7295	0.4657	-0.0048	0.0046	0.0022	0.0164	0.415094	2.15789	-0.0150694002271168	79780	78209	77815
dr0m_0031501	c1y_0072401	0.6969	1.1976	0.5819	0.5606	-6e-04	0.0044	0.0022	0.0151	0.415094	2.74545	-0.00467612913797323	79780	75758	75372
dr0m_0031501	c1y_0073201	NA	NA	NA	NA	0.0019	0.0049	0.0022	-0.0021	0.415094	-0.375	NA	79780	77269	77269
dr0m_0031501	c1y_0080104_checked	0.8347	1.1675	0.7149	0.4747	-0.0236	0.0054	0.0022	0.1944	0.415094	9.21327	-0.0496994660049513	79780	59634	59634
dr0m_0031501	c1y_0080204_checked	0.1481	0.3424	0.4326	0.6653	-0.0151	0.0054	0.0022	0.2505	0.415094	11.0841	-0.0241883084976856	79780	59801	59801
dr0m_0031501	c1y_0090001	-0.6196	0.9845	-0.6294	0.5291	-4e-04	0.005	0.0022	0.0267	0.415094	4.17188	0.00440719901719912	79780	78465	78035
dr0m_0031501	c1y_0090002	-1	1.7784	-0.7234	0.4694	-0.0014	0.0053	0.0022	0.0273	0.415094	3.68919	0.00868004310558956	79780	78538	78105
dr0m_0031501	c1y_0090003	-0.1489	0.8022	-0.1856	0.8527	-0.0086	0.0047	0.0022	0.014	0.415094	2.15385	-0.0108625487563929	79780	43845	43845
dr0m_0031501	c1y_0090004	0.3755	0.9043	0.4152	0.678	0.104	0.0053	0.0022	0.0141	0.415094	1.83117	0.145982338432137	79780	39997	39997
dr0m_0031501	c1y_0090005b	NA	NA	NA	NA	0.1973	0.005	0.0022	-0.0013	0.415094	-0.188406	NA	79780	58931	58931
dr0m_0031501	c1y_0100101	NA	NA	NA	NA	0.0995	0.0046	0.0022	-0.0034	0.415094	-0.693878	NA	79780	72901	72901
dr0m_0031501	c1y_0101001	NA	NA	NA	NA	-0.0022	0.0048	0.0022	-0.0048	0.415094	-0.857143	NA	79780	39706	39706
dr0m_0031501	c1y_0101101	NA	NA	NA	NA	0.0032	0.0055	0.0022	-0.0035	0.415094	-0.636364	NA	79780	73600	73600
dr0m_0031501	c1y_0101201	NA	NA	NA	NA	-0.0021	0.0047	0.0022	-0.006	0.415094	-1.17647	NA	79780	73768	73768
dr0m_0031501	c1y_0101301	NA	NA	NA	NA	0.0027	0.0055	0.0022	-0.0028	0.415094	-0.459016	NA	79780	55465	55465
dr0m_0031501	c1y_0101401	NA	NA	NA	NA	NA	NA	0.0022	4.4216e-05	0.415094	0.00749424	NA	79780	46817	46817
dr0m_0031501	c1y_0101501	0.4705	0.9602	0.49	0.6241	-0.0036	0.0047	0.0022	0.015	0.415094	2.30769	-0.00744307487266496	79780	47286	47286
dr0m_0031501	c1y_0101601	NA	NA	NA	NA	0.0037	0.005	0.0022	-0.0027	0.415094	-0.509434	NA	79780	50028	50028
dr0m_0031501	c1y_0101701	NA	NA	NA	NA	-0.0039	0.0049	0.0022	-0.0048	0.415094	-0.857143	NA	79780	46463	46463
dr0m_0031501	c1y_0101801	-0.2076	2.0906	-0.0993	0.9209	0.0199	0.0049	0.0022	0.002	0.415094	0.322581	0.0266330722779892	79780	46231	46231
dr0m_0031501	c1y_0101901	NA	NA	NA	NA	-3e-04	0.0052	0.0022	-0.0028	0.415094	-0.459016	NA	79780	47206	47206
dr0m_0031501	c1y_0102001	-1	3.219	-0.5391	0.5898	0.0017	0.0048	0.0022	0.0041	0.415094	0.650794	0.00727865606384225	79780	55200	55200
dr0m_0031501	c1y_0102101	-0.5642	1.0472	-0.5388	0.59	0.0124	0.005	0.0022	0.0145	0.415094	2.13235	0.0182313916853092	79780	55312	55312
dr0m_0031501	c1y_0110301	-1	2.9095	-0.5716	0.5676	0.1952	0.0052	0.0022	0.0068	0.415094	1.17241	0.210178207636498	79780	73913	73913
dr0m_0031501	c1y_0110501	NA	NA	NA	NA	0.0538	0.0051	0.0022	-0.0046	0.415094	-0.821429	NA	79780	73913	73913
dr0m_0031501	c1y_0112001	0.4128	0.9944	0.4151	0.678	-0.0076	0.0052	0.0022	0.0123	0.415094	2.12069	-0.0101167034510989	79780	73913	73913
dr0m_0031501	c1y_0112101	0.4064	0.7891	0.515	0.6065	-0.0047	0.0048	0.0022	0.0242	0.415094	3.61194	-0.00795874185099635	79780	73765	73765
dr0m_0031501	c1y_0112201	0.6935	1.1148	0.6221	0.5339	-0.0085	0.0051	0.0022	0.0302	0.415094	4.13699	-0.0147236711165984	79780	73913	73913
dr0m_0031501	c1y_0112501	-0.716	1.6134	-0.4437	0.6572	-0.0076	0.0046	0.0022	0.0048	0.415094	0.923077	-0.00558871434830493	79780	73913	73913
dr0m_0031501	c1y_0115301	-0.6253	1.3628	-0.4588	0.6463	-0.0049	0.0051	0.0022	0.0066	0.415094	1.11864	-0.00272002237630465	79780	73913	73913
dr0m_0031501	c1y_0115401	-0.2895	0.8043	-0.36	0.7189	-0.008	0.0055	0.0022	0.0184	0.415094	2.62857	-0.0065370828899161	79780	73913	73913
dr0m_0031501	c1y_0115501	0.2935	1.1339	0.2588	0.7958	-0.0066	0.0051	0.0022	0.0095	0.415094	1.48438	-0.00824702309861989	79780	73913	73913
dr0m_0031501	c1y_0115601	NA	NA	NA	NA	-0.0063	0.0043	0.0022	5e-04	0.415094	0.0833333	NA	79780	73913	73913
dr0m_0031501	c1y_0115901	-0.5855	1.2052	-0.4858	0.6271	-0.0032	0.0052	0.0022	0.0085	0.415094	1.32812	-0.000796939276487855	79780	73913	73913
dr0m_0031501	c1y_0116001	0.9294	1.6387	0.5671	0.5706	-0.0188	0.0053	0.0022	0.0094	0.415094	1.49206	-0.0238971286317022	79780	73913	73913
dr0m_0031501	c1y_0116101	-0.9861	2.7457	-0.3591	0.7195	0.0049	0.0048	0.0022	0.0026	0.415094	0.464286	0.00750732847408547	79780	72761	72761
dr0m_0031501	c1y_0116201	NA	NA	NA	NA	-0.0011	0.0052	0.0022	-0.0029	0.415094	-0.42029	NA	79780	73913	73913
dr0m_0031501	c1y_0116301	-0.8838	1.3544	-0.6525	0.5141	-0.004	0.0049	0.0022	0.0149	0.415094	2.52542	0.00091218743314391	79780	73913	73913
dr0m_0031501	c1y_0116401	0.1125	1.0756	0.1046	0.9167	-0.0138	0.005	0.0022	0.0076	0.415094	1.26667	-0.0148701762840838	79780	73913	73913
dr0m_0031501	c1y_0116601	-1	3.9015	-0.5214	0.6021	0.0065	0.0051	0.0022	0.0026	0.415094	0.490566	0.0116463392956809	79780	73913	73913
dr0m_0031501	c1y_0116701	NA	NA	NA	NA	0.009	0.0047	0.0022	-0.0041	0.415094	-0.773585	NA	79780	73913	73913
dr0m_0031501	c1y_0118001	0.2835	1.0803	0.2624	0.793	-0.003	0.0052	0.0022	0.0085	0.415094	1.63462	-0.00436612593416443	79780	73913	73913
dr0m_0031501	c1y_0118201	-1	3.0733	-0.7239	0.4691	0.0242	0.0049	0.0022	0.0077	0.415094	1.5098	0.0344697637835234	79780	73913	73913
dr0m_0031501	c1y_0119501	NA	NA	NA	NA	-0.0048	0.0046	0.0022	-9e-04	0.415094	-0.152542	NA	79780	73913	73913
dr0m_0031501	c1y_0120001	0.0963	0.613	0.1571	0.8752	-0.0093	0.005	0.0022	0.0275	0.415094	3.76712	-0.0105844640535057	79780	73679	73679
dr0m_0031501	c1y_0120101	0.4454	0.8677	0.5133	0.6077	-0.0083	0.0053	0.0022	0.025	0.415094	3.57143	-0.0121216812840588	79780	73406	73406
dr0m_0031501	c1y_0130001	0.6098	1.2185	0.5004	0.6168	-0.0034	0.0059	0.0022	0.0117	0.415094	2.01724	-0.00668577406893671	79780	73369	73369
dr0m_0031501	c1y_0140001	NA	NA	NA	NA	0.0102	0.0051	0.0022	-0.0064	0.415094	-1.04918	NA	79780	73310	73310
dr0m_0031501	c1y_0150001	0.6438	1.4835	0.434	0.6643	0.0011	0.0048	0.0022	0.006	0.415094	0.952381	-0.00119407788895817	79780	73011	73011
dr0m_0031501	c1y_0160001	0.2194	0.4574	0.4795	0.6316	-0.0011	0.0047	0.0022	0.0681	0.415094	6.61165	-0.00397236758725689	79780	73629	73629
dr0m_0031501	c1y_0160101	0.5794	1.008	0.5748	0.5654	0.0021	0.0052	0.0022	0.0139	0.415094	2.01449	-0.00102027049316688	79780	73224	73224
dr0m_0031501	c1y_0160102	-0.6528	0.9744	-0.6699	0.5029	0.0131	0.0051	0.0022	0.03	0.415094	3.94737	0.0192757745766841	79780	73371	73371
dr0m_0031501	c1y_0160103	0.3769	0.6485	0.5811	0.5612	-0.0018	0.0051	0.0022	0.0354	0.415094	4.48101	-0.00530824840593432	79780	73012	73012
dr0m_0031501	c1y_0160104	-0.3098	0.5794	-0.5346	0.5929	0.0031	0.0055	0.0022	0.0336	0.415094	5.09091	0.00608482682939863	79780	69911	69911
dr0m_0031501	c1y_0160105	-0.2884	0.7138	-0.4041	0.6862	0.0116	0.0049	0.0022	0.0248	0.415094	3.39726	0.0146008238519472	79780	71276	71276
dr0m_0031501	c1y_0160106	0.2365	0.5391	0.4387	0.6609	0.0021	0.0052	0.0022	0.0361	0.415094	4.87838	0.000393333449370844	79780	56592	56592
dr0m_0031501	c1y_0160107	-0.5895	1.3407	-0.4397	0.6601	0.0042	0.005	0.0022	0.0081	0.415094	1.32787	0.00690317068827597	79780	73388	73388
dr0m_0031501	c1y_0160108	0.7573	1.1056	0.685	0.4934	-0.006	0.0051	0.0022	0.0425	0.415094	4.67033	-0.0138691835243986	79780	73913	73913
dr0m_0031501	c1y_0160109	-0.2906	0.6724	-0.4322	0.6656	0.0071	0.0051	0.0022	0.028	0.415094	3.68421	0.00980610243792727	79780	73913	73913
dr0m_0031501	c1y_0160110	0.5457	0.9344	0.584	0.5592	6e-04	0.005	0.0022	0.0175	0.415094	2.57353	-0.00279018680144278	79780	73913	73913
dr0m_0031501	c1y_0160111	1	1.4669	0.7115	0.4768	-0.0035	0.0047	0.0022	0.0329	0.415094	4.32895	-0.012740814489227	79780	73913	73913
dr0m_0031501	c1y_0160112	0.4352	0.8428	0.5163	0.6056	0.0058	0.0047	0.0022	0.022	0.415094	3.38462	0.00303498105874989	79780	73913	73913
dr0m_0031501	c1y_0170001_1	1	1.5885	0.6603	0.509	-0.0073	0.0052	0.0022	0.0144	0.415094	2.18182	-0.0138061731599031	79780	70976	70543
dr0m_0031501	c1y_0170001_1_3	0.3303	0.5659	0.5836	0.5595	-0.0044	0.005	0.0022	0.0501	0.415094	5.16495	-0.00877168481728569	79780	60039	60039
dr0m_0031501	c1y_0170001_3	-0.1327	0.6284	-0.2111	0.8328	9e-04	0.0051	0.0022	0.0238	0.415094	3.05128	0.00194094912440842	79780	71664	71230
dr0m_0031501	c1y_0180001	-0.2386	0.5979	-0.399	0.6899	0.0107	0.0051	0.0022	0.0355	0.415094	4.08046	0.0134811927185078	79780	73913	73913
dr0m_0031501	c1y_0190001	-0.5815	0.8619	-0.6747	0.4999	0.0047	0.005	0.0022	0.0638	0.415094	7.68675	0.0121801363211494	79780	73913	73913
dr0m_0031501	c1y_0190002	0.1225	0.4228	0.2898	0.772	-0.0052	0.0059	0.0022	0.0924	0.415094	10.8706	-0.00759894038473312	79780	71709	71709
dr0m_0031501	c1y_0210001_1	0.2345	1.0284	0.228	0.8196	-0.0184	0.0052	0.0022	0.0085	0.415094	1.25	-0.0207550190057571	79780	70960	70527
dr0m_0031501	c1y_0210001_2	-0.103	1.0813	-0.0953	0.9241	0.0167	0.0053	0.0022	0.0083	0.415094	1.23881	0.0182648854028241	79780	71655	71221
dr0m_0031501	c1y_0220001_1	0.7601	1.1846	0.6416	0.5211	-0.0036	0.0051	0.0022	0.0185	0.415094	3.13559	-0.00878121896694983	79780	70951	70518
dr0m_0031501	c1y_0220001_2	-0.3853	0.9131	-0.4219	0.6731	0.0071	0.005	0.0022	0.016	0.415094	2.38806	0.00991359029421466	79780	71659	71225
dr0m_0031501	c1y_0220001_3	-0.9978	1.3466	-0.741	0.4587	0.0012	0.0052	0.0022	0.0414	0.415094	6.27273	0.0110458071827078	79780	70955	70522
dr0m_0031501	c1y_0230001	0.234	0.713	0.3282	0.7428	-0.006	0.0049	0.0022	0.0201	0.415094	2.91304	-0.0078887856253702	79780	73656	73656
dr0m_0031501	c1y_0250001	-0.2789	0.6661	-0.4187	0.6754	0.002	0.0052	0.0022	0.0271	0.415094	4.10606	0.0042946135259017	79780	73913	73913
dr0m_0031501	c1y_0270001	-0.7078	1.2491	-0.5666	0.571	-0.004	0.0052	0.0022	0.0097	0.415094	1.44776	-0.000891333810161941	79780	73913	73913
dr0m_0031501	c1y_0370001	0.2234	0.5687	0.3927	0.6945	-0.0045	0.0048	0.0022	0.0325	0.415094	5	-0.00668090070567867	79780	73913	73913
dr0m_0031501	c1y_1_bmi	-0.1134	0.2948	-0.3846	0.7005	-0.0105	0.0057	0.0022	0.2582	0.415094	13.1066	-0.00979337996638229	79780	71026	71026
dr0m_0031501	c1y_2_bmi	-0.1532	0.3072	-0.4988	0.6179	-0.0113	0.0055	0.0022	0.282	0.415094	17.4074	-0.00964095209905706	79780	71026	71026
dr0m_0031501	c1y_asq_acomu	0.2371	0.4505	0.5263	0.5987	-0.0306	0.0048	0.0022	0.0953	0.415094	10.1383	-0.0397961380782878	79780	63210	63210
dr0m_0031501	c1y_asq_bgm	0.313	0.4982	0.6282	0.5298	-0.0304	0.0056	0.0022	0.1767	0.415094	15.5	-0.0444902287073775	79780	63210	63210
dr0m_0031501	c1y_asq_cfm	0.1464	0.5199	0.2816	0.7783	-0.0166	0.005	0.0022	0.0465	0.415094	5.96154	-0.0206377450601005	79780	63210	63210
dr0m_0031501	c1y_asq_dproblem	-0.3133	0.573	-0.5468	0.5845	-0.0252	0.005	0.0022	0.061	0.415094	7.625	-0.0258156388488505	79780	61862	61862
dr0m_0031501	c1y_asq_epersonal	0.3208	0.5698	0.5629	0.5735	-0.0219	0.0051	0.0022	0.0613	0.415094	7.38554	-0.0295470644942689	79780	61862	61862
dr0m_0031501	c1y_asq_total	0.3062	0.5161	0.5933	0.553	-0.0342	0.0051	0.0022	0.1088	0.415094	11.6989	-0.0427484757261343	79780	73735	73735
dr0m_0031501	c1y_bed_time	-0.9979	1.3852	-0.7204	0.4713	-0.0017	0.0048	0.0022	0.0129	0.415094	2.01562	0.00341105978211681	79780	61844	61844
dr0m_0031501	c1y_nap_count	0.1723	0.7199	0.2393	0.8108	0.003	0.0049	0.0022	0.0192	0.415094	3.04762	0.00231235310304933	79780	61845	61845
dr0m_0031501	c1y_night_wake_up_count	1	2.8537	0.7483	0.4543	-0.0133	0.0055	0.0022	0.0191	0.415094	3.03175	-0.0292610905516455	79780	61843	61843
dr0m_0031501	c1y_sleep_time_day	0.0514	0.6726	0.0764	0.9391	0.0075	0.005	0.0022	0.0204	0.415094	3.2381	0.00826779048996949	79780	61845	61845
dr0m_0031501	c1y_sleep_time_night	-0.2017	0.6146	-0.3281	0.7428	0.0028	0.0051	0.0022	0.029	0.415094	4.26471	0.00486753918027025	79780	61849	61849
dr0m_0031501	c1y_total_sleep_time	0.007	0.6182	0.0114	0.9909	0.0055	0.005	0.0022	0.0279	0.415094	4.5	0.00628689827238188	79780	61849	61849
dr0m_0031501	c1y_wake_up_time	0.0924	0.3703	0.2495	0.803	-7e-04	0.0047	0.0022	0.063	0.415094	8.87324	-0.00194727625327553	79780	61844	61844
dr0m_0031501	c2hy_0010101	0.6847	1.4794	0.4628	0.6435	-0.0016	0.0056	0.0022	0.0071	0.415094	1.01429	-0.00443265735046694	79780	70178	70178
dr0m_0031501	c2hy_0010201	NA	NA	NA	NA	-0.0017	0.0052	0.0022	-0.0108	0.415094	-1.74194	NA	79780	70178	70178
dr0m_0031501	c2hy_0010301	-1	2.4228	-0.4895	0.6245	0.0043	0.0052	0.0022	0.0047	0.415094	0.770492	0.00842686521013183	79780	70178	70178
dr0m_0031501	c2hy_0030002_checked	0.677	0.9251	0.7318	0.4643	-0.0238	0.0054	0.0022	0.2841	0.415094	13.4645	-0.0530027324903619	79780	58174	58174
dr0m_0031501	c2hy_0040101	-0.3312	0.7254	-0.4566	0.648	-3e-04	0.005	0.0022	0.0238	0.415094	3.26027	0.00210418309607897	79780	70178	70178
dr0m_0031501	c2hy_0040102	0.1151	0.7347	0.1567	0.8755	-5e-04	0.005	0.0022	0.0151	0.415094	1.96104	-0.00121411463059253	79780	68351	68351
dr0m_0031501	c2hy_0040201	0.1824	0.757	0.2409	0.8096	0.0125	0.0046	0.0022	0.0156	0.415094	2.26087	0.0125480924436341	79780	68351	68351
dr0m_0031501	c2hy_0040301	0.0305	1.019	0.03	0.9761	0.0285	0.0045	0.0022	0.0088	0.415094	1.44262	0.030826204197848	79780	68351	68351
dr0m_0031501	c2hy_0040401b	NA	NA	NA	NA	0.0736	0.0045	0.0022	-0.0044	0.415094	-0.733333	NA	79780	77807	77807
dr0m_0031501	c2hy_0060001	1	2.6584	0.696	0.4865	-0.0351	0.0048	0.0022	0.0076	0.415094	1.13433	-0.0457108032221652	79780	68351	68351
dr0m_0031501	c2hy_0060002	0.3533	1.1729	0.3012	0.7633	-0.0323	0.0051	0.0022	0.0074	0.415094	1.23333	-0.0364969379297483	79780	68351	68351
dr0m_0031501	c2hy_0060003	0.5497	1.3684	0.4017	0.6879	-0.0232	0.0042	0.0022	0.0069	0.415094	1.07812	-0.0273308489921217	79780	68351	68351
dr0m_0031501	c2hy_0060004	0.2082	0.5505	0.3783	0.7052	-0.0267	0.0052	0.0022	0.0353	0.415094	4.97183	-0.0312714818090729	79780	68351	68351
dr0m_0031501	c2hy_0060005	1	2.4465	0.6859	0.4928	-0.0099	0.0047	0.0022	0.0116	0.415094	1.58904	-0.0193064551827917	79780	68351	68351
dr0m_0031501	c2hy_0060006	1	4.4512	0.3948	0.693	-0.0102	0.0049	0.0022	0.0022	0.415094	0.333333	-0.014918266545448	79780	68351	68351
dr0m_0031501	c2hy_0060007	-0.2098	0.584	-0.3592	0.7195	-0.0168	0.0049	0.0022	0.0263	0.415094	3.65278	-0.016795008454221	79780	68351	68351
dr0m_0031501	c2hy_0060008	-0.6114	2.1549	-0.2837	0.7766	-0.0029	0.0045	0.0022	0.0028	0.415094	0.41791	-0.00161968227171191	79780	68351	68351
dr0m_0031501	c2hy_0060009	-0.001	0.6343	-0.0015	0.9988	-0.0053	0.0048	0.0022	0.0189	0.415094	2.66197	-0.00578073033144434	79780	68351	68351
dr0m_0031501	c2hy_0060010	0.2837	0.9095	0.3119	0.7551	-0.0048	0.005	0.0022	0.0138	0.415094	1.89041	-0.0068035286535719	79780	68351	68351
dr0m_0031501	c2hy_0060011	-1	1.9601	-0.7135	0.4755	-0.0058	0.0053	0.0022	0.0165	0.415094	2.5	0.00218076309017496	79780	68351	68351
dr0m_0031501	c2hy_0070101	0.4261	0.8919	0.4777	0.6328	3e-04	0.005	0.0022	0.0171	0.415094	2.75806	-0.00231175116299251	79780	68351	68351
dr0m_0031501	c2hy_0070201	-0.4009	0.8048	-0.4981	0.6184	-0.0127	0.0049	0.0022	0.0138	0.415094	2.09091	-0.0116048443542205	79780	68351	68351
dr0m_0031501	c2hy_0070202	-0.121	0.5165	-0.2343	0.8148	-0.014	0.005	0.0022	0.0294	0.415094	3.97297	-0.0143806891829396	79780	68351	68351
dr0m_0031501	c2hy_0070301	1	1.4668	0.6901	0.4901	-0.0082	0.0052	0.0022	0.0152	0.415094	2.375	-0.0148423816461976	79780	68351	68351
dr0m_0031501	c2hy_0070302	1	1.6688	0.6835	0.4943	-0.0076	0.0052	0.0022	0.013	0.415094	1.91176	-0.0144204695135984	79780	68351	68351
dr0m_0031501	c2hy_0070401	-1	1.9238	-0.6305	0.5284	-0.0023	0.005	0.0022	0.0081	0.415094	1.26562	0.00264889533781611	79780	68351	68351
dr0m_0031501	c2hy_0070501	-1	4.705	-0.6901	0.4901	0.0046	0.0054	0.0022	0.0047	0.415094	0.746032	0.0157686571766488	79780	60702	60702
dr0m_0031501	c2hy_0070601	0.3428	1.1811	0.2903	0.7716	-0.002	0.0057	0.0022	0.0084	0.415094	1.12	-0.00365377426147829	79780	68351	68351
dr0m_0031501	c2hy_0070701	-1	1.9506	-0.6391	0.5227	-2e-04	0.0055	0.0022	0.0086	0.415094	1.19444	0.00523500770483066	79780	68351	68351
dr0m_0031501	c2hy_0090001	-0.2145	0.9004	-0.2383	0.8117	0.0039	0.005	0.0022	0.0136	0.415094	1.7	0.00542974426222964	79780	68351	68351
dr0m_0031501	c2hy_0090101	NA	NA	NA	NA	NA	NA	0.0022	2e-04	0.415094	0.031746	NA	79780	68351	68351
dr0m_0031501	c2hy_0090201	NA	NA	NA	NA	2e-04	0.0051	0.0022	-0.0029	0.415094	-0.408451	NA	79780	68280	68280
dr0m_0031501	c2hy_0090401	0.1139	1.8487	0.0616	0.9509	-0.0055	0.0048	0.0022	0.0027	0.415094	0.442623	-0.00623493741709866	79780	68351	68351
dr0m_0031501	c2hy_0090601	0.7849	1.7969	0.4368	0.6623	-0.0011	0.005	0.0022	0.0043	0.415094	0.632353	-0.00361428687703598	79780	68351	68351
dr0m_0031501	c2hy_0090801	NA	NA	NA	NA	NA	NA	0.0022	0.0021	0.415094	0.33871	NA	79780	68351	68351
dr0m_0031501	c2hy_0090901	-0.6885	2.0749	-0.3318	0.74	0.0031	0.0048	0.0022	0.0026	0.415094	0.440678	0.00500783432013504	79780	68351	68351
dr0m_0031501	c2hy_0091001	NA	NA	NA	NA	0.0076	0.0046	0.0022	-0.0023	0.415094	-0.359375	NA	79780	68351	68351
dr0m_0031501	c2hy_0091201	1	4.9805	0.5546	0.5791	-0.0092	0.0051	0.0022	0.0035	0.415094	0.564516	-0.0176551209734937	79780	68351	68351
dr0m_0031501	c2hy_0091301	-0.5056	1.009	-0.5011	0.6163	0.004	0.0043	0.0022	0.0114	0.415094	1.96552	0.00690053927732398	79780	68351	68351
dr0m_0031501	c2hy_0091401	NA	NA	NA	NA	0.0077	0.0049	0.0022	-0.0067	0.415094	-1.11667	NA	79780	68351	68351
dr0m_0031501	c2hy_0190001	0.6251	1.1721	0.5333	0.5938	-6e-04	0.0049	0.0022	0.0092	0.415094	1.29577	-0.0034803398149164	79780	68351	68351
dr0m_0031501	c2hy_0200001	0.0764	0.4764	0.1604	0.8725	0.0023	0.0049	0.0022	0.04	0.415094	5.19481	0.00180661654400771	79780	68351	68351
dr0m_0031501	c2hy_asq_acomu	0.6123	0.8894	0.6885	0.4912	-0.0386	0.0048	0.0022	0.066	0.415094	7.02128	-0.0530502522613222	79780	61862	61862
dr0m_0031501	c2hy_asq_bgm	-0.0752	0.4262	-0.1765	0.8599	-0.0306	0.0051	0.0022	0.0652	0.415094	7.01075	-0.0350486272697974	79780	61862	61862
dr0m_0031501	c2hy_asq_cfm	0.884	1.2335	0.7167	0.4736	-0.031	0.0054	0.0022	0.0357	0.415094	4.89041	-0.0438763692988583	79780	61862	61862
dr0m_0031501	c2hy_asq_dproblem	1	1.5201	0.7374	0.4609	-0.0445	0.0051	0.0022	0.0588	0.415094	7.08434	-0.0653027647397975	79780	61862	61862
dr0m_0031501	c2hy_asq_epersonal	0.5319	0.7424	0.7165	0.4737	-0.0471	0.0054	0.0022	0.0734	0.415094	8.24719	-0.0626567603561715	79780	61862	61862
dr0m_0031501	c2hy_asq_total	0.6564	0.9152	0.7172	0.4733	-0.0427	0.0052	0.0022	0.0765	0.415094	8.89535	-0.0552766055111182	79780	73304	73304
dr0m_0031501	c2hy_bmi	-0.0761	0.2438	-0.3123	0.7548	-0.0069	0.0053	0.0022	0.2398	0.415094	16.2027	-0.00648368747745014	79780	69461	69461
dr0m_0031501	c2hy_psi_cf	0.0019	0.5823	0.0033	0.9973	0.0095	0.0051	0.0022	0.0273	0.415094	4.33333	0.012284210134304	79780	49042	49042
dr0m_0031501	c2y_0010001	1	3.238	0.4877	0.6257	-0.0065	0.0049	0.0022	0.0024	0.415094	0.40678	-0.0105837229072251	79780	70178	70178
dr0m_0031501	c2y_0010101	-0.1832	0.7543	-0.2429	0.8081	-4e-04	0.005	0.0022	0.015	0.415094	2.34375	0.000629464530541945	79780	69564	69564
dr0m_0031501	c2y_0010201	NA	NA	NA	NA	-0.004	0.0054	0.0022	-9e-04	0.415094	-0.138462	NA	79780	70178	70178
dr0m_0031501	c2y_0010301	0.1998	1.082	0.1846	0.8535	0.0015	0.0053	0.0022	0.0078	0.415094	1.27869	0.000775545555586136	79780	70178	70178
dr0m_0031501	c2y_0030002_checked	0.2707	0.4262	0.6352	0.5253	-0.0172	0.0053	0.0022	0.2606	0.415094	11.8455	-0.0309995327422714	79780	58159	58159
dr0m_0031501	c2y_0040101	NA	NA	NA	NA	0.0976	0.0044	0.0022	-0.0016	0.415094	-0.313725	NA	79780	70178	70178
dr0m_0031501	c2y_0041001	NA	NA	NA	NA	NA	NA	0.0022	6e-04	0.415094	0.111111	NA	79780	69945	69945
dr0m_0031501	c2y_0041101	-1	6.2996	-0.201	0.8407	-0.004	0.0047	0.0022	0.0013	0.415094	0.236364	-0.00213593456029777	79780	69905	69905
dr0m_0031501	c2y_0041201	1	2.3426	0.6	0.5485	-0.0058	0.005	0.0022	0.0045	0.415094	0.714286	-0.010654403011114	79780	69899	69899
dr0m_0031501	c2y_0041301	NA	NA	NA	NA	0.0015	0.0052	0.0022	-8e-04	0.415094	-0.137931	NA	79780	69921	69921
dr0m_0031501	c2y_0041401	1	3.1999	0.5196	0.6033	0.0037	0.0053	0.0022	0.004	0.415094	0.57971	-0.000921862688856706	79780	67798	67798
dr0m_0031501	c2y_0041501	-0.3286	1.13	-0.2908	0.7712	-0.0023	0.005	0.0022	0.0085	0.415094	1.37097	-0.00108159199767838	79780	67700	67700
dr0m_0031501	c2y_0041601	0.1483	1.4576	0.1017	0.919	0.0021	0.0051	0.0022	0.0039	0.415094	0.639344	0.00184886339783703	79780	67822	67822
dr0m_0031501	c2y_0041701	NA	NA	NA	NA	0.0024	0.0055	0.0022	-7e-04	0.415094	-0.127273	NA	79780	69987	69987
dr0m_0031501	c2y_0041801	0.4781	0.9533	0.5016	0.616	-0.002	0.0049	0.0022	0.0167	0.415094	2.31944	-0.00508367021865018	79780	69842	69842
dr0m_0031501	c2y_0041901	-1	8.0087	-0.2296	0.8184	-0.0057	0.005	0.0022	0.0012	0.415094	0.210526	-0.0031106028717017	79780	69820	69820
dr0m_0031501	c2y_0042001	0.8112	1.7811	0.4554	0.6488	-0.0123	0.0048	0.0022	0.0041	0.415094	0.66129	-0.0156393970017642	79780	69759	69759
dr0m_0031501	c2y_0042101	0.6946	1.2781	0.5435	0.5868	0.0052	0.0054	0.0022	0.0104	0.415094	1.50725	0.00224488844426863	79780	69954	69954
dr0m_0031501	c2y_0042201	-0.0244	1.2192	-0.02	0.984	-6e-04	0.0051	0.0022	0.0051	0.415094	0.822581	-0.000560045416406547	79780	70178	70178
dr0m_0031501	c2y_0042301	0.1242	0.769	0.1615	0.8717	0.005	0.005	0.0022	0.0171	0.415094	2.40845	0.00461396787272678	79780	70178	70178
dr0m_0031501	c2y_0042401	-0.4812	0.9829	-0.4896	0.6244	0.0139	0.0052	0.0022	0.0142	0.415094	1.97222	0.0176550992652359	79780	70178	70178
dr0m_0031501	c2y_0042501	0.1521	0.8868	0.1715	0.8638	-5e-04	0.0047	0.0022	0.0092	0.415094	1.41538	-0.00122437709988009	79780	70178	70178
dr0m_0031501	c2y_0050301	NA	NA	NA	NA	0.1833	0.0051	0.0022	-0.0012	0.415094	-0.2	NA	79780	70178	70178
dr0m_0031501	c2y_0050601	NA	NA	NA	NA	0.1011	0.0048	0.0022	-0.0048	0.415094	-0.827586	NA	79780	70178	70178
dr0m_0031501	c2y_0051001	0.0617	1.9832	0.0311	0.9752	0.0515	0.0043	0.0022	0.0023	0.415094	0.359375	0.0548950149168057	79780	70178	70178
dr0m_0031501	c2y_0053101	0.262	0.55	0.4764	0.6338	-0.0043	0.005	0.0022	0.0551	0.415094	6.40698	-0.00769252314196079	79780	70178	70178
dr0m_0031501	c2y_0053102	0.2672	0.5562	0.4805	0.6309	-0.0057	0.0051	0.0022	0.058	0.415094	6.59091	-0.00938190648153295	79780	70178	70178
dr0m_0031501	c2y_0060001	0.6435	1.2034	0.5347	0.5928	-0.0049	0.0052	0.0022	0.0118	0.415094	1.90323	-0.00856321025050436	79780	70178	70178
dr0m_0031501	c2y_0060101	0.4593	0.7942	0.5783	0.563	-0.0052	0.0051	0.0022	0.0409	0.415094	4.59551	-0.010121207095963	79780	70178	70178
dr0m_0031501	c2y_0060201	-0.1179	0.5861	-0.2011	0.8406	0.0045	0.0047	0.0022	0.0213	0.415094	3.04286	0.00567197100607286	79780	70178	70178
dr0m_0031501	c2y_0060401	NA	NA	NA	NA	-0.0087	0.0051	0.0022	-0.0104	0.415094	-1.7931	NA	79780	70178	70178
dr0m_0031501	c2y_0061301	-0.3458	0.8414	-0.411	0.6811	-0.0202	0.0052	0.0022	0.0201	0.415094	2.91304	-0.0194558447127167	79780	70178	70178
dr0m_0031501	c2y_0061401	-0.2799	0.8128	-0.3444	0.7305	-0.0043	0.0053	0.0022	0.0166	0.415094	2.72131	-0.00294971413625163	79780	69309	69309
dr0m_0031501	c2y_0061501	-0.4652	0.9316	-0.4994	0.6175	7e-04	0.0051	0.0022	0.0121	0.415094	1.75362	0.00317061780309219	79780	69920	69920
dr0m_0031501	c2y_0061601	-1	2.5185	-0.3997	0.6894	-0.0106	0.0049	0.0022	0.0047	0.415094	0.758065	-0.00811272760855237	79780	69935	69935
dr0m_0031501	c2y_0061901	1	2.0831	0.5103	0.6099	0.0033	0.0052	0.0022	0.0045	0.415094	0.703125	0.000187238451618086	79780	69685	69685
dr0m_0031501	c2y_0062001	1	2.1272	0.6726	0.5012	-0.0079	0.0053	0.0022	0.0124	0.415094	1.9375	-0.0160218212080693	79780	70038	70038
dr0m_0031501	c2y_0062101	1	2.4567	0.7057	0.4804	-0.0049	0.0052	0.0022	0.0069	0.415094	1.09524	-0.0120738450032421	79780	69125	69125
dr0m_0031501	c2y_0062201	-1	1.4978	-0.734	0.4629	-0.0018	0.0048	0.0022	0.0145	0.415094	1.93333	0.00432523624824067	79780	70050	70050
dr0m_0031501	c2y_0062301	NA	NA	NA	NA	-0.0015	0.0052	0.0022	-0.002	0.415094	-0.30303	NA	79780	69946	69946
dr0m_0031501	c2y_0062401	0.3967	0.9169	0.4326	0.6653	-0.0144	0.005	0.0022	0.0183	0.415094	3.26786	-0.0181408419659086	79780	70249	69833
dr0m_0031501	c2y_0062601	-0.5677	1.2054	-0.471	0.6377	-0.0015	0.0047	0.0022	0.0109	0.415094	1.94643	0.000998397016543495	79780	56798	56468
dr0m_0031501	c2y_0062701	NA	NA	NA	NA	-0.0115	0.0047	0.0022	-4.4094e-05	0.415094	-0.00711194	NA	79780	70596	70180
dr0m_0031501	c2y_0070001	-0.3872	0.7502	-0.5161	0.6058	-0.0035	0.0052	0.0022	0.0294	0.415094	4.0274	-0.000638900107723562	79780	70596	70180
dr0m_0031501	c2y_0070002	-0.811	1.2444	-0.6517	0.5146	0.0027	0.006	0.0022	0.0244	0.415094	3.43662	0.00894877204571721	79780	70596	70180
dr0m_0031501	c2y_0070101	-0.3741	0.9949	-0.376	0.7069	0.0088	0.0054	0.0022	0.0138	0.415094	2	0.0115643614723323	79780	70596	70180
dr0m_0031501	c2y_0070201	-0.1965	0.7667	-0.2563	0.7977	0.0793	0.0048	0.0022	0.0188	0.415094	2.9375	0.086980248165456	79780	70596	70180
dr0m_0031501	c2y_0070301b	NA	NA	NA	NA	0.1469	0.0047	0.0022	-2e-04	0.415094	-0.0338983	NA	79780	77807	77807
dr0m_0031501	c2y_0080001_1	0.2572	0.7799	0.3298	0.7415	-0.0063	0.0049	0.0022	0.0208	0.415094	3.25	-0.00853452552700757	79780	71479	71048
dr0m_0031501	c2y_0080001_2	-0.361	0.8243	-0.4379	0.6615	0.0016	0.0048	0.0022	0.0219	0.415094	3.47619	0.00425794055268459	79780	71475	71044
dr0m_0031501	c2y_0090001b2	NA	NA	NA	NA	-0.0013	0.0045	0.0022	-0.008	0.415094	-1.37931	NA	79780	77807	77807
dr0m_0031501	c2y_0090002	0.1356	0.671	0.2021	0.8399	-0.0084	0.0055	0.0022	0.0207	0.415094	3	-0.0100127726737125	79780	70596	70180
dr0m_0031501	c2y_0100001_2	0.5652	1.0149	0.5569	0.5776	3e-04	0.0058	0.0022	0.0196	0.415094	2.9697	-0.00344464949223254	79780	78277	77867
dr0m_0031501	c2y_0100001_3	0.6874	1.166	0.5895	0.5555	-0.0014	0.0052	0.0022	0.0195	0.415094	2.70833	-0.00598835779135518	79780	78277	77867
dr0m_0031501	c2y_0100001_4	0.4879	1.232	0.396	0.6921	0.0037	0.005	0.0022	0.008	0.415094	1.25	0.00171692936464059	79780	78277	77867
dr0m_0031501	c2y_0100102	0.099	0.494	0.2003	0.8412	-0.0017	0.0053	0.0022	0.0417	0.415094	5.27848	-0.00282879920123472	79780	70596	70180
dr0m_0031501	c2y_0100203	0.5369	0.9732	0.5516	0.5812	-6e-04	0.005	0.0022	0.022	0.415094	3.23529	-0.0044306656220955	79780	70596	70180
dr0m_0031501	c2y_0100301	0.5816	1.0981	0.5296	0.5964	5e-04	0.0051	0.0022	0.0162	0.415094	2.38235	-0.00296477771817348	79780	70596	70180
dr0m_0031501	c2y_0100304	0.8924	1.7563	0.5081	0.6114	-9e-04	0.0053	0.0022	0.0051	0.415094	0.894737	-0.00396611096367919	79780	70596	70180
dr0m_0031501	c2y_0100501_3	0.5059	1.1093	0.4561	0.6483	-0.0035	0.0042	0.0022	0.0093	0.415094	1.55	-0.00587418467983589	79780	78277	77867
dr0m_0031501	c2y_0100602	0.6857	1.1014	0.6226	0.5336	-0.0023	0.0049	0.0022	0.0228	0.415094	3.35294	-0.00740891895587757	79780	70596	70180
dr0m_0031501	c2y_0100703	0.6103	1.0411	0.5862	0.5577	0.0027	0.0054	0.0022	0.0153	0.415094	2.42857	-0.000659304837369053	79780	70596	70180
dr0m_0031501	c2y_0100801	0.758	1.3457	0.5632	0.5733	-0.0025	0.0055	0.0022	0.012	0.415094	1.96721	-0.00661512040458578	79780	70596	70180
dr0m_0031501	c2y_0101102	0.8063	1.5114	0.5335	0.5937	9.3449e-06	0.0048	0.0022	0.0101	0.415094	1.62903	-0.0038142095225041	79780	70186	69771
dr0m_0031501	c2y_0102001_3	NA	NA	NA	NA	-7e-04	0.0053	0.0022	-5e-04	0.415094	-0.0877193	NA	79780	78277	77867
dr0m_0031501	c2y_0103501_2	0.2325	0.8874	0.262	0.7933	0.0083	0.0056	0.0022	0.0157	0.415094	2.34328	0.00712090177944882	79780	78277	77867
dr0m_0031501	c2y_0103501_3	NA	NA	NA	NA	NA	NA	0.0022	5e-04	0.415094	0.0833333	NA	79780	78270	77861
dr0m_0031501	c2y_0104001_2	0.0586	0.6244	0.0939	0.9252	0.012	0.0049	0.0022	0.0185	0.415094	2.68116	0.0119128433482417	79780	78466	78060
dr0m_0031501	c2y_0104001_3	NA	NA	NA	NA	0.0022	0.005	0.0022	-0.0028	0.415094	-0.491228	NA	79780	78466	78060
dr0m_0031501	c2y_0104501_2	NA	NA	NA	NA	0.0038	0.0051	0.0022	-0.009	0.415094	-1.55172	NA	79780	79705	79705
dr0m_0031501	c2y_0105001_2	-0.7977	1.2374	-0.6447	0.5191	0.0171	0.0054	0.0022	0.0227	0.415094	3.28986	0.0230332378868853	79780	79705	79705
dr0m_0031501	c2y_0105001_3	-0.0181	1.8122	-0.01	0.992	0.0088	0.0047	0.0022	0.0027	0.415094	0.457627	0.00886998456230939	79780	79705	79705
dr0m_0031501	c2y_0105501	0.6298	1.0747	0.586	0.5579	0.0023	0.0051	0.0022	0.0199	0.415094	3.01515	-0.00171519068923772	79780	69944	69531
dr0m_0031501	c2y_0105601	-0.0584	1.0455	-0.0558	0.9555	1e-04	0.0052	0.0022	0.0077	0.415094	1.24194	0.000349029032530466	79780	70596	70180
dr0m_0031501	c2y_0105701	0.6433	1.1489	0.5599	0.5755	0.0031	0.005	0.0022	0.0154	0.415094	2.52459	-0.000433233776707409	79780	70596	70180
dr0m_0031501	c2y_0110001	0.6354	0.8992	0.7066	0.4798	-0.0074	0.0053	0.0022	0.0618	0.415094	7.53659	-0.0158361666695928	79780	70596	70180
dr0m_0031501	c2y_0120001	0.7289	1.025	0.7111	0.477	-0.007	0.0052	0.0022	0.0519	0.415094	6.32927	-0.0157039563597903	79780	70596	70180
dr0m_0031501	c2y_0120101	0.6858	1.0053	0.6821	0.4951	-0.0047	0.0056	0.0022	0.0463	0.415094	5.7875	-0.0122475291824548	79780	70596	70180
dr0m_0031501	c2y_0120201	0.4364	0.7181	0.6077	0.5434	-0.0058	0.0051	0.0022	0.0342	0.415094	3.8427	-0.0101741577949344	79780	70596	70180
dr0m_0031501	c2y_0120301	NA	NA	NA	NA	NA	NA	0.0022	4e-04	0.415094	0.0689655	NA	79780	70596	70180
dr0m_0031501	c2y_0130001	0.036	0.6582	0.0547	0.9564	0.0027	0.0052	0.0022	0.0192	0.415094	3.09677	0.00268209447817448	79780	70596	70180
dr0m_0031501	c2y_0140001	0.7454	3.0542	0.244	0.8072	-0.0022	0.005	0.0022	0.0016	0.415094	0.285714	-0.0037582258846739	79780	70596	70180
dr0m_0031501	c2y_0150001	0.3382	1.3642	0.2479	0.8042	-0.0053	0.0046	0.0022	0.0049	0.415094	0.753846	-0.00681378014469232	79780	70310	69895
dr0m_0031501	c2y_0160001	-0.0382	0.4335	-0.088	0.9299	0.0018	0.0056	0.0022	0.057	0.415094	5.7	0.00242534740330566	79780	70596	70180
dr0m_0031501	c2y_0170001	-0.1109	0.4591	-0.2416	0.8091	0.004	0.0055	0.0022	0.0528	0.415094	5.33333	0.00562935074411902	79780	70596	70180
dr0m_0031501	c2y_0170101	0.2639	0.5382	0.4904	0.6239	0.0013	0.0053	0.0022	0.0517	0.415094	4.92381	-0.00146422042526665	79780	70596	70180
dr0m_0031501	c2y_0170401	0.1312	0.686	0.1913	0.8483	-0.008	0.0056	0.0022	0.0192	0.415094	2.86567	-0.00950967521147675	79780	70596	70180
dr0m_0031501	c2y_0180001	0.3449	0.6076	0.5677	0.5702	6e-04	0.0048	0.0022	0.0357	0.415094	4.3012	-0.00246199139294559	79780	70596	70180
dr0m_0031501	c2y_0190001	0.3395	0.6047	0.5615	0.5744	-0.005	0.0054	0.0022	0.0645	0.415094	6.32353	-0.00972002430083977	79780	70596	70180
dr0m_0031501	c2y_0200001	1	10.2606	0.3608	0.7182	-0.0071	0.0051	0.0022	0.0023	0.415094	0.319444	-0.0159566973251858	79780	70596	70180
dr0m_0031501	c2y_0210001	NA	NA	NA	NA	-0.01	0.0053	0.0022	-0.0014	0.415094	-0.191781	NA	79780	70596	70180
dr0m_0031501	c2y_0210101	-0.5789	1.3508	-0.4286	0.6682	-0.001	0.0049	0.0022	0.0072	0.415094	0.935065	0.00124046758218128	79780	70596	70180
dr0m_0031501	c2y_0210201	1	4.4718	0.6904	0.49	-9e-04	0.0051	0.0022	0.0067	0.415094	1.06349	-0.0128727204433448	79780	70596	70180
dr0m_0031501	c2y_0210202	1	2.4665	0.635	0.5254	-0.0028	0.0051	0.0022	0.0086	0.415094	1.34375	-0.00986002117439107	79780	70596	70180
dr0m_0031501	c2y_0210203	-0.2108	1.0934	-0.1928	0.8471	0.0027	0.0051	0.0022	0.0079	0.415094	1.29508	0.00378521222214274	79780	70596	70180
dr0m_0031501	c2y_0210204	NA	NA	NA	NA	0.0066	0.0049	0.0022	-0.0019	0.415094	-0.296875	NA	79780	70596	70180
dr0m_0031501	c2y_0210205	NA	NA	NA	NA	-0.0043	0.0054	0.0022	-0.0015	0.415094	-0.220588	NA	79780	70596	70180
dr0m_0031501	c2y_0210206	NA	NA	NA	NA	0.0052	0.005	0.0022	-4e-04	0.415094	-0.0727273	NA	79780	70596	70180
dr0m_0031501	c2y_0210207	0.6313	1.0655	0.5925	0.5535	-0.0045	0.0051	0.0022	0.0197	0.415094	3.28333	-0.00906780585394306	79780	70596	70180
dr0m_0031501	c2y_0210208	NA	NA	NA	NA	-0.0087	0.0052	0.0022	-0.0033	0.415094	-0.55	NA	79780	70596	70180
dr0m_0031501	c2y_0210209	NA	NA	NA	NA	NA	NA	0.0022	7e-04	0.415094	0.127273	NA	79780	70596	70180
dr0m_0031501	c2y_0210210	NA	NA	NA	NA	-0.004	0.005	0.0022	-0.0047	0.415094	-0.824561	NA	79780	70181	69768
dr0m_0031501	c2y_0210211	0.5412	1.3485	0.4013	0.6882	0.0011	0.0051	0.0022	0.0065	0.415094	1.01562	-0.000869450357090816	79780	70047	69634
dr0m_0031501	c2y_0210212	1	2.5095	0.6681	0.5041	-0.0051	0.0047	0.0022	0.0098	0.415094	1.60656	-0.0133494149482167	79780	69824	69412
dr0m_0031501	c2y_0220001	-1	1.5221	-0.7	0.484	0.0028	0.0049	0.0022	0.0129	0.415094	2.01562	0.00873903543220571	79780	70453	70038
dr0m_0031501	c2y_0240001	0.0695	0.6848	0.1014	0.9192	-0.0113	0.0048	0.0022	0.0174	0.415094	2.63636	-0.0126678305120418	79780	70254	69839
dr0m_0031501	c2y_0250001	-0.4946	1.1889	-0.416	0.6774	-0.0034	0.0051	0.0022	0.0067	0.415094	1.11667	-0.00173396269971223	79780	70178	70178
dr0m_0031501	c2y_0260001	1	2.2269	0.6627	0.5076	-0.011	0.0053	0.0022	0.014	0.415094	2	-0.0200812247569661	79780	70178	70178
dr0m_0031501	c2y_0270001	1	3.3888	0.6092	0.5424	-0.0157	0.0052	0.0022	0.0049	0.415094	0.803279	-0.0236021341740235	79780	70178	70178
dr0m_0031501	c2y_0280001	NA	NA	NA	NA	NA	NA	0.0022	2e-04	0.415094	0.0273973	NA	79780	70158	70158
dr0m_0031501	c2y_0290001	-0.318	0.64	-0.4968	0.6193	0.0098	0.0053	0.0022	0.0457	0.415094	6.01316	0.0139756266319653	79780	70178	70178
dr0m_0031501	c2y_0300001	0.1064	0.7124	0.1493	0.8813	-0.0055	0.0048	0.0022	0.0185	0.415094	2.89062	-0.00661165372540744	79780	70178	70178
dr0m_0031501	c2y_0310001	-1	2.2484	-0.6375	0.5238	0.0081	0.0048	0.0022	0.0064	0.415094	1	0.0140755254793535	79780	70178	70178
dr0m_0031501	c2y_0320001	0.0571	0.5326	0.1071	0.9147	0.0031	0.0048	0.0022	0.03	0.415094	4.05405	0.00288818040354812	79780	70178	70178
dr0m_0031501	c2y_0330101	1	2.135	0.6855	0.493	-0.0147	0.0051	0.0022	0.0142	0.415094	2.18462	-0.0240509822605367	79780	70178	70178
dr0m_0031501	c2y_0330201	-0.5312	1.181	-0.4498	0.6529	6e-04	0.0054	0.0022	0.0084	0.415094	1.23529	0.00294539559180751	79780	68774	68774
dr0m_0031501	c2y_0340001	0.0786	0.6396	0.1228	0.9023	3e-04	0.0047	0.0022	0.0236	0.415094	3.63077	-0.000234617948063123	79780	64065	64065
dr0m_0031501	c2y_0350001	0.5233	1.1948	0.438	0.6614	-0.0083	0.0049	0.0022	0.0086	0.415094	1.34375	-0.0111862880022512	79780	70178	70178
dr0m_0031501	c2y_0360001	NA	NA	NA	NA	-0.007	0.0052	0.0022	-0.0022	0.415094	-0.349206	NA	79780	70178	70178
dr0m_0031501	c2y_0360201	0.7463	1.3594	0.549	0.583	1.6286e-06	0.005	0.0022	0.0204	0.415094	1.74359	-0.0050552526484109	79780	70178	70178
dr0m_0031501	c2y_0450001	1	7.9853	0.4144	0.6786	-0.0027	0.0052	0.0022	0.0021	0.415094	0.323077	-0.0100131761238786	79780	70178	70178
dr0m_0031501	c2y_0460001	-0.3492	0.6921	-0.5046	0.6138	0.0042	0.0053	0.0022	0.0364	0.415094	5.35294	0.00775382681755274	79780	70178	70178
dr0m_0031501	c2y_asq_acomu	0.159	0.4026	0.395	0.6928	-0.0334	0.0054	0.0022	0.0949	0.415094	10.4286	-0.0423302616380654	79780	61862	61862
dr0m_0031501	c2y_asq_bgm	-0.1787	0.4164	-0.4292	0.6678	-0.0356	0.0053	0.0022	0.0941	0.415094	11.6173	-0.039818540593926	79780	61862	61862
dr0m_0031501	c2y_asq_cfm	0.3264	0.6403	0.5098	0.6102	-0.0311	0.0048	0.0022	0.0439	0.415094	5.55696	-0.0394435968092768	79780	61862	61862
dr0m_0031501	c2y_asq_dproblem	0.1976	0.6053	0.3265	0.744	-0.0264	0.0051	0.0022	0.0358	0.415094	4.36585	-0.0323535150849695	79780	61862	61862
dr0m_0031501	c2y_asq_epersonal	0.384	0.7627	0.5035	0.6146	-0.0343	0.0049	0.0022	0.0352	0.415094	4.09302	-0.0431439224998671	79780	61862	61862
dr0m_0031501	c2y_asq_total	0.1899	0.4731	0.4014	0.6882	-0.0393	0.0052	0.0022	0.079	0.415094	8.97727	-0.0452335021485952	79780	73809	73809
dr0m_0031501	c2y_bmi	0.2908	0.4557	0.638	0.5235	-0.0163	0.0054	0.0022	0.237	0.415094	16.4583	-0.0276309351252911	79780	69461	69461
dr0m_0031501	c3hy_0010101	0.3276	0.9132	0.3588	0.7198	-6e-04	0.0046	0.0022	0.0138	0.415094	1.84	-0.00248782789724266	79780	65376	65376
dr0m_0031501	c3hy_0010201	-0.8565	1.5937	-0.5375	0.5909	-3e-04	0.0052	0.0022	0.0076	0.415094	1.11765	0.00318602575745965	79780	65207	65207
dr0m_0031501	c3hy_0010301	NA	NA	NA	NA	-0.0037	0.0048	0.0022	-0.0017	0.415094	-0.25	NA	79780	64930	64930
dr0m_0031501	c3hy_0030002	0.417	0.5878	0.7095	0.478	-0.0135	0.0053	0.0022	0.3623	0.415094	15.417	-0.0345800744337726	79780	58162	58162
dr0m_0031501	c3hy_0080102	NA	NA	NA	NA	-0.0096	0.0045	0.0022	-0.0055	0.415094	-0.916667	NA	79780	57966	57966
dr0m_0031501	c3hy_0081001	1	3.0991	0.4501	0.6526	-0.0022	0.0047	0.0022	0.0024	0.415094	0.393443	-0.00580203258577221	79780	57865	57865
dr0m_0031501	c3hy_0082002	0.7141	1.1598	0.6157	0.5381	-0.0138	0.0049	0.0022	0.0305	0.415094	2.52066	-0.0214705183478798	79780	65178	65178
dr0m_0031501	c3hy_0083001	NA	NA	NA	NA	NA	NA	0.0022	0.001	0.415094	0.140845	NA	79780	65276	65276
dr0m_0031501	c3hy_0083002	-0.1857	1.1715	-0.1585	0.8741	-0.0057	0.0047	0.0022	0.0055	0.415094	0.808824	-0.00568314971448651	79780	65158	65158
dr0m_0031501	c3hy_0084001	-1	11.3583	-0.3443	0.7306	0.0075	0.0051	0.0022	0.0021	0.415094	0.304348	0.0167366403171406	79780	65225	65225
dr0m_0031501	c3hy_0085001	-1	4.5808	-0.6412	0.5214	0.0104	0.0053	0.0022	0.0049	0.415094	0.671233	0.0212404624763452	79780	65006	65006
dr0m_0031501	c3hy_0086001	0.0352	1.2841	0.0274	0.9781	-0.0049	0.0055	0.0022	0.006	0.415094	0.895522	-0.00559836516536012	79780	64549	64549
dr0m_0031501	c3hy_0087001	-0.772	1.3193	-0.5852	0.5584	-0.004	0.0055	0.0022	0.0123	0.415094	1.75714	-0.000435191212548769	79780	64521	64521
dr0m_0031501	c3hy_0090001	0.6013	2.366	0.2542	0.7994	4e-04	0.0048	0.0022	0.0029	0.415094	0.367089	-0.00107870761866612	79780	65089	65089
dr0m_0031501	c3hy_0090101	-1	5.043	-0.2307	0.8175	0.0011	0.005	0.0022	0.0014	0.415094	0.233333	0.00326532924272688	79780	65141	65141
dr0m_0031501	c3hy_0090201	NA	NA	NA	NA	NA	NA	0.0022	7e-04	0.415094	0.111111	NA	79780	64938	64938
dr0m_0031501	c3hy_0090401	1	2.788	0.4826	0.6293	-0.0046	0.0055	0.0022	0.0036	0.415094	0.514286	-0.00891170582386777	79780	64929	64929
dr0m_0031501	c3hy_0090601	0.1113	1.3636	0.0816	0.935	0.0094	0.0051	0.0022	0.0053	0.415094	0.815385	0.0102535186290273	79780	62797	62797
dr0m_0031501	c3hy_0090801	-0.712	1.5985	-0.4454	0.656	0.0066	0.0048	0.0022	0.0075	0.415094	1.31579	0.0102327332344143	79780	65376	65376
dr0m_0031501	c3hy_0091001	0.8764	1.4827	0.5911	0.5545	0.0129	0.0049	0.0022	0.0112	0.415094	1.72308	0.00996696141560828	79780	65376	65376
dr0m_0031501	c3hy_0091201	NA	NA	NA	NA	-0.0043	0.0044	0.0022	-0.013	0.415094	-2.03125	NA	79780	65376	65376
dr0m_0031501	c3hy_0091401	NA	NA	NA	NA	-8e-04	0.0051	0.0022	-0.0012	0.415094	-0.196721	NA	79780	65376	65376
dr0m_0031501	c3hy_asq_acomu	0.7203	1.0278	0.7007	0.4835	-0.0357	0.0052	0.0022	0.0435	0.415094	5.50633	-0.0500716934230569	79780	57999	57999
dr0m_0031501	c3hy_asq_bgm	0.721	1.0369	0.6954	0.4868	-0.0317	0.0052	0.0022	0.0563	0.415094	7.40789	-0.0472425572761505	79780	56053	56053
dr0m_0031501	c3hy_asq_cfm	0.3716	0.6345	0.5857	0.5581	-0.0214	0.0057	0.0022	0.0529	0.415094	6.78205	-0.0303835726056506	79780	56066	56066
dr0m_0031501	c3hy_asq_dproblem	0.7118	1.0534	0.6757	0.4992	-0.0298	0.0052	0.0022	0.0431	0.415094	5.4557	-0.0434830827050651	79780	56035	56035
dr0m_0031501	c3hy_asq_epersonal	0.2262	0.5842	0.3872	0.6986	-0.0239	0.0055	0.0022	0.0429	0.415094	4.98837	-0.0315141087861051	79780	55716	55716
dr0m_0031501	c3hy_asq_total	0.5095	0.7624	0.6683	0.504	-0.0293	0.0056	0.0022	0.0646	0.415094	8.17722	-0.0383758799739641	79780	71266	71266
dr0m_0031501	c3hy_bmi	0.1071	0.294	0.3644	0.7155	-0.009	0.0056	0.0022	0.2701	0.415094	16.3697	-0.0143723161243687	79780	69328	69328
dr0m_0031501	c3hy_psi_cf	-0.3614	0.7608	-0.475	0.6348	0.0113	0.0054	0.0022	0.0334	0.415094	4.07317	0.0164436236473925	79780	59809	59809
dr0m_0031501	c3y_0010101	-0.4629	1.0949	-0.4228	0.6725	0.0041	0.0044	0.0022	0.0108	0.415094	1.61194	0.00672971423889302	79780	68351	68351
dr0m_0031501	c3y_0010201	NA	NA	NA	NA	NA	NA	0.0022	9e-04	0.415094	0.130435	NA	79780	68351	68351
dr0m_0031501	c3y_0010301	1	7.2277	0.2971	0.7664	-0.0039	0.005	0.0022	0.0018	0.415094	0.26087	-0.00850394211666196	79780	68351	68351
dr0m_0031501	c3y_0030002_checked	0.5805	0.8079	0.7185	0.4725	-0.0207	0.0051	0.0022	0.3134	0.415094	14.3105	-0.0477126142596162	79780	58136	58136
dr0m_0031501	c3y_0040001_1	-0.3214	1.1017	-0.2917	0.7705	-0.0154	0.0051	0.0022	0.0083	0.415094	1.22059	-0.0141079790999074	79780	79705	79705
dr0m_0031501	c3y_0040001_2	-0.2728	0.9118	-0.2992	0.7648	0.0151	0.005	0.0022	0.0111	0.415094	1.65672	0.0165655131824028	79780	79705	79705
dr0m_0031501	c3y_0050001_1	0.6007	1.0044	0.5981	0.5498	-0.0177	0.0054	0.0022	0.022	0.415094	3.18841	-0.0221565959655682	79780	79705	79705
dr0m_0031501	c3y_0050001_2	-0.9097	1.5067	-0.6038	0.546	0.0125	0.0049	0.0022	0.0089	0.415094	1.28986	0.0167178326812366	79780	79449	78985
dr0m_0031501	c3y_0050001_3	0.2601	0.5372	0.4841	0.6283	0.0018	0.0048	0.0022	0.0435	0.415094	6.30435	-0.000747362543791319	79780	79449	78985
dr0m_0031501	c3y_0060001	0.0532	0.7309	0.0727	0.942	0.0073	0.0046	0.0022	0.0141	0.415094	1.98592	0.0076529459646109	79780	68351	68351
dr0m_0031501	c3y_0082101	0.8572	1.2729	0.6735	0.5007	-0.0073	0.0049	0.0022	0.0477	0.415094	5.54651	-0.0170990753814134	79780	68351	68351
dr0m_0031501	c3y_0082102	0.8386	1.2424	0.675	0.4997	-0.0064	0.0049	0.0022	0.0549	0.415094	6.16854	-0.016610786171756	79780	68351	68351
dr0m_0031501	c3y_0091001	-0.227	0.6067	-0.3742	0.7082	0.0014	0.0049	0.0022	0.0302	0.415094	3.51163	0.00341853977731825	79780	68351	68351
dr0m_0031501	c3y_0091101	1	1.7487	0.7221	0.4702	-0.0033	0.0052	0.0022	0.0405	0.415094	4.55056	-0.015859793170203	79780	67101	67101
dr0m_0031501	c3y_0091201	0.0415	0.4784	0.0867	0.9309	-0.01	0.0053	0.0022	0.0365	0.415094	4.29412	-0.0114650803452827	79780	67525	67525
dr0m_0031501	c3y_0091301	NA	NA	NA	NA	NA	NA	0.0022	0.0013	0.415094	0.19403	NA	79780	67571	67571
dr0m_0031501	c3y_0091401	0.6353	1.2357	0.5141	0.6072	-0.0069	0.005	0.0022	0.0113	0.415094	1.66176	-0.0109415940479554	79780	64063	64063
dr0m_0031501	c3y_0091501	1	2.3661	0.6827	0.4948	-0.0094	0.0052	0.0022	0.0102	0.415094	1.47826	-0.0179185834963894	79780	68351	68351
dr0m_0031501	c3y_0092801	NA	NA	NA	NA	0.0026	0.0049	0.0022	-0.0066	0.415094	-0.985075	NA	79780	68351	68351
dr0m_0031501	c3y_0092901	1	7.8679	0.6191	0.5358	-0.0054	0.0044	0.0022	0.0044	0.415094	0.733333	-0.021059151332939	79780	68351	68351
dr0m_0031501	c3y_0093001	-0.0891	1.2024	-0.0741	0.9409	-0.002	0.0051	0.0022	0.0063	0.415094	0.969231	-0.00183685017934409	79780	68351	68351
dr0m_0031501	c3y_0093401	NA	NA	NA	NA	-0.0095	0.0046	0.0022	-0.0078	0.415094	-1.2381	NA	79780	68351	68351
dr0m_0031501	c3y_0094701	NA	NA	NA	NA	0.0212	0.0048	0.0022	-0.0024	0.415094	-0.428571	NA	79780	68351	68351
dr0m_0031501	c3y_0095301	1	3.4053	0.6826	0.4949	-0.0117	0.0049	0.0022	0.0063	0.415094	1.05	-0.021384833354203	79780	68351	68351
dr0m_0031501	c3y_0095401	0.8382	1.8342	0.457	0.6477	0.0013	0.0045	0.0022	0.0044	0.415094	0.6875	-0.00120736373755417	79780	68351	68351
dr0m_0031501	c3y_0100101	-0.532	1.3942	-0.3816	0.7028	7e-04	0.0044	0.0022	0.0062	0.415094	0.861111	0.00273702507417586	79780	67552	67552
dr0m_0031501	c3y_0100102	-0.6576	1.3072	-0.5031	0.6149	9e-04	0.0044	0.0022	0.0087	0.415094	1.19178	0.00387040490749221	79780	68351	68351
dr0m_0031501	c3y_0100201	1	5.7012	0.1774	0.8592	0.0031	0.0045	0.0022	0.0014	0.415094	0.2	0.00157717766224386	79780	68351	68351
dr0m_0031501	c3y_0100301b	0.6672	1.7211	0.3876	0.6983	0.0322	0.0046	0.0022	0.0041	0.415094	0.554054	0.0306340460760605	79780	78115	78115
dr0m_0031501	c3y_0110001_3	0.4758	0.9392	0.5066	0.6125	-0.0034	0.0051	0.0022	0.0212	0.415094	2.90411	-0.00675584600114641	79780	79449	78985
dr0m_0031501	c3y_0110101	0.8181	1.2059	0.6784	0.4975	-0.0056	0.0055	0.0022	0.0383	0.415094	5.17568	-0.0138500097590989	79780	68181	68181
dr0m_0031501	c3y_0110201	1	2.2445	0.7053	0.4806	-0.0049	0.0053	0.0022	0.0182	0.415094	2.56338	-0.0154879809803925	79780	67882	67882
dr0m_0031501	c3y_0110301	1	2.1882	0.6894	0.4906	-0.005	0.0053	0.0022	0.0184	0.415094	2.48649	-0.0153406232514527	79780	63955	63955
dr0m_0031501	c3y_0110501_3	-0.0889	1.925	-0.0462	0.9632	-0.0029	0.0044	0.0022	0.0021	0.415094	0.368421	-0.00273790950242643	79780	79449	78985
dr0m_0031501	c3y_0110601	0.2541	0.8556	0.297	0.7665	0.0049	0.0049	0.0022	0.0151	0.415094	2.09722	0.00405247722661494	79780	63742	63742
dr0m_0031501	c3y_0110701	-0.0865	1.0171	-0.085	0.9322	0.0096	0.0053	0.0022	0.0103	0.415094	1.51471	0.0112072988536041	79780	63916	63916
dr0m_0031501	c3y_0110801	0.1517	1.5017	0.101	0.9195	0.0075	0.0052	0.0022	0.0044	0.415094	0.666667	0.00766903941933383	79780	68134	68134
dr0m_0031501	c3y_0112001_3	NA	NA	NA	NA	-6e-04	0.0049	0.0022	-0.0015	0.415094	-0.254237	NA	79780	79449	78985
dr0m_0031501	c3y_0113501_2	1	2.2711	0.5056	0.6132	-0.0013	0.0045	0.0022	0.0043	0.415094	0.661538	-0.0048576798573366	79780	79449	78985
dr0m_0031501	c3y_0113501_3	NA	NA	NA	NA	0.003	0.0047	0.0022	-0.0015	0.415094	-0.217391	NA	79780	40824	40619
dr0m_0031501	c3y_0114001_2	-1	2.6141	-0.5918	0.554	0.0137	0.005	0.0022	0.0042	0.415094	0.591549	0.0240295129007318	79780	40817	40612
dr0m_0031501	c3y_0114001_3	NA	NA	NA	NA	-0.0019	0.0048	0.0022	-0.0047	0.415094	-0.783333	NA	79780	40817	40612
dr0m_0031501	c3y_0114501_2	NA	NA	NA	NA	-5e-04	0.0046	0.0022	-0.0038	0.415094	-0.666667	NA	79780	40817	40612
dr0m_0031501	c3y_0115001_2	-0.7258	1.1832	-0.6134	0.5396	0.0097	0.0052	0.0022	0.0175	0.415094	2.46479	0.0183140618934814	79780	40817	40612
dr0m_0031501	c3y_0115001_3	-0.0494	2.6613	-0.0186	0.9852	0.0033	0.0047	0.0022	0.0016	0.415094	0.231884	0.00473857960810092	79780	40817	40612
dr0m_0031501	c3y_0116001	1	2.2295	0.6564	0.5116	-0.003	0.0048	0.0022	0.0083	0.415094	1.53704	-0.00954728793482145	79780	68258	68258
dr0m_0031501	c3y_0116101	NA	NA	NA	NA	-0.005	0.0049	0.0022	-0.0068	0.415094	-1.0625	NA	79780	68097	68097
dr0m_0031501	c3y_0116102	1	2.208	0.617	0.5372	-0.0029	0.0047	0.0022	0.0096	0.415094	1.43284	-0.0094552696466004	79780	68104	68104
dr0m_0031501	c3y_0120001	0.1744	0.5033	0.3466	0.7289	-0.001	0.0054	0.0022	0.0525	0.415094	5.41237	-0.00304068162709324	79780	68116	68116
dr0m_0031501	c3y_0130001	0.5064	0.842	0.6014	0.5476	-2e-04	0.0051	0.0022	0.0375	0.415094	4.03226	-0.00491518416680608	79780	67626	67626
dr0m_0031501	c3y_0130101	0.437	0.748	0.5843	0.559	5e-04	0.0051	0.0022	0.0494	0.415094	4.94	-0.00412001020293183	79780	67601	67601
dr0m_0031501	c3y_0130201	0.6996	1.1255	0.6216	0.5342	-0.005	0.005	0.0022	0.0303	0.415094	3.06061	-0.0113128925132939	79780	67995	67995
dr0m_0031501	c3y_0130301	1	1.8963	0.5744	0.5657	-0.0025	0.0047	0.0022	0.0068	0.415094	0.957746	-0.00695037807193249	79780	68102	68102
dr0m_0031501	c3y_0140001	-0.5734	0.8732	-0.6566	0.5114	0.009	0.0059	0.0022	0.037	0.415094	4.5122	0.0152311897107952	79780	67881	67881
dr0m_0031501	c3y_0150001	-0.4576	0.9634	-0.475	0.6348	0.0014	0.005	0.0022	0.013	0.415094	1.9697	0.00399552000210185	79780	67868	67868
dr0m_0031501	c3y_0160001	1	1.9761	0.5647	0.5722	-0.0019	0.005	0.0022	0.0064	0.415094	0.914286	-0.0063027387572336	79780	66059	66059
dr0m_0031501	c3y_0170001	0.8531	1.193	0.7151	0.4746	-0.0108	0.0054	0.0022	0.0523	0.415094	5.50526	-0.0214092238198804	79780	68351	68351
dr0m_0031501	c3y_0180001	0.8489	1.1888	0.7141	0.4752	-0.0096	0.0055	0.0022	0.0483	0.415094	4.97938	-0.0196231060746776	79780	68351	68351
dr0m_0031501	c3y_0180101	0.572	0.8722	0.6558	0.512	-0.0041	0.0054	0.0022	0.0516	0.415094	5.54839	-0.0108183615800622	79780	68351	68351
dr0m_0031501	c3y_0180401	0.2467	0.7704	0.3202	0.7488	0.0019	0.0051	0.0022	0.0188	0.415094	2.57534	0.000471105111899326	79780	68351	68351
dr0m_0031501	c3y_0190001	0.1272	0.47	0.2706	0.7867	-0.0126	0.0053	0.0022	0.0383	0.415094	3.94845	-0.015088385504956	79780	68351	68351
dr0m_0031501	c3y_0200001	0.3151	0.5738	0.5491	0.5829	0.0102	0.0049	0.0022	0.0633	0.415094	6.52577	0.0075523638081442	79780	68351	68351
dr0m_0031501	c3y_0210001	1	2.5876	0.6975	0.4855	-0.0115	0.0055	0.0022	0.0101	0.415094	1.48529	-0.0210614909098606	79780	68351	68351
dr0m_0031501	c3y_0220001	1	2.0985	0.6346	0.5257	-0.0067	0.0055	0.0022	0.0091	0.415094	1.35821	-0.0132716506928432	79780	68351	68351
dr0m_0031501	c3y_0220101	0.8471	1.3613	0.6223	0.5338	6e-04	0.0051	0.0022	0.0133	0.415094	1.84722	-0.00396473999988606	79780	68351	68351
dr0m_0031501	c3y_0220201	1	5.3813	0.6636	0.5069	-0.0052	0.0055	0.0022	0.0047	0.415094	0.723077	-0.0171609955704038	79780	68351	68351
dr0m_0031501	c3y_0220202	1	16.0479	0.1859	0.8525	-0.0013	0.0049	0.0022	0.0014	0.415094	0.215385	-0.0066516048485455	79780	68351	68351
dr0m_0031501	c3y_0220203	1	3.3853	0.6408	0.5217	-0.0095	0.0052	0.0022	0.0044	0.415094	0.733333	-0.01706886792168	79780	68351	68351
dr0m_0031501	c3y_0220204	NA	NA	NA	NA	-0.0117	0.0053	0.0022	-2e-04	0.415094	-0.03125	NA	79780	67848	67848
dr0m_0031501	c3y_0220205	NA	NA	NA	NA	NA	NA	0.0022	8e-04	0.415094	0.115942	NA	79780	68172	68172
dr0m_0031501	c3y_0220206	1	5.0388	0.4625	0.6437	-0.0058	0.0046	0.0022	0.0024	0.415094	0.363636	-0.0116560568972007	79780	68182	68182
dr0m_0031501	c3y_0220207	NA	NA	NA	NA	NA	NA	0.0022	6e-04	0.415094	0.101695	NA	79780	68212	68212
dr0m_0031501	c3y_0220208	NA	NA	NA	NA	-0.0038	0.0052	0.0022	-0.0032	0.415094	-0.533333	NA	79780	68106	68106
dr0m_0031501	c3y_0220209	1	1.7311	0.6784	0.4975	-0.0057	0.005	0.0022	0.0158	0.415094	2.46875	-0.013209529272791	79780	68169	68169
dr0m_0031501	c3y_0220210	1	8.051	0.5248	0.5997	-0.0158	0.005	0.0022	0.0023	0.415094	0.370968	-0.0266521312341095	79780	68208	68208
dr0m_0031501	c3y_0220211	NA	NA	NA	NA	-0.0059	0.0052	0.0022	-0.003	0.415094	-0.517241	NA	79780	68198	68198
dr0m_0031501	c3y_0220212	NA	NA	NA	NA	-0.0074	0.0057	0.0022	-0.0047	0.415094	-0.746032	NA	79780	68202	68202
dr0m_0031501	c3y_0230001	-1	2.3139	-0.6914	0.4893	-0.001	0.0047	0.0022	0.0066	0.415094	1.1	0.0050054858051381	79780	64404	64404
dr0m_0031501	c3y_0240001	0.1858	0.5534	0.3357	0.7371	-0.0057	0.0049	0.0022	0.031	0.415094	4.49275	-0.00788067818324497	79780	67114	67114
dr0m_0031501	c3y_0250001	0.6281	1.1471	0.5475	0.584	-0.0107	0.0051	0.0022	0.0162	0.415094	2.38235	-0.0155738014589901	79780	66949	66949
dr0m_0031501	c3y_0260001	-1	2.314	-0.7322	0.4641	0.0062	0.0052	0.0022	0.0292	0.415094	4.17143	0.0206179704231338	79780	68045	68045
dr0m_0031501	c3y_0270101	0.6841	1.1736	0.5829	0.5599	-0.0076	0.0045	0.0022	0.0156	0.415094	2.32836	-0.0123408052988864	79780	68149	68149
dr0m_0031501	c3y_0270201	-1	2.1561	-0.5239	0.6003	0.0016	0.0049	0.0022	0.0052	0.415094	0.732394	0.00557733418015993	79780	67793	67793
dr0m_0031501	c3y_0270301	0.6875	1.1102	0.6193	0.5357	-0.003	0.0046	0.0022	0.01	0.415094	1.53846	-0.00784141490718761	79780	34397	34397
dr0m_0031501	c3y_0270401	0.4073	0.6852	0.5945	0.5522	-0.0048	0.0051	0.0022	0.0359	0.415094	4.72368	-0.00899528319771663	79780	67902	67902
dr0m_0031501	c3y_0270501	0.7739	1.2726	0.6081	0.5431	-0.0016	0.0048	0.0022	0.0215	0.415094	3.02817	-0.00713748128070453	79780	68235	68235
dr0m_0031501	c3y_0270601	NA	NA	NA	NA	-0.0083	0.005	0.0022	-0.0051	0.415094	-0.822581	NA	79780	66813	66813
dr0m_0031501	c3y_0280101	0.9004	1.3591	0.6625	0.5077	-0.0033	0.005	0.0022	0.0197	0.415094	2.9403	-0.00963958026581903	79780	66813	66813
dr0m_0031501	c3y_0280201b	1	2.8073	0.4957	0.6201	-0.0076	0.0047	0.0022	0.0051	0.415094	0.689189	-0.0123871357375618	79780	78115	78115
dr0m_0031501	c3y_0280301b	NA	NA	NA	NA	1e-04	0.0052	0.0022	-0.0041	0.415094	-0.602941	NA	79780	78115	78115
dr0m_0031501	c3y_0280501b	-0.098	0.9582	-0.1023	0.9185	0.0014	0.005	0.0022	0.0089	0.415094	1.27143	0.00185881161239738	79780	78115	78115
dr0m_0031501	c3y_0280601b	0.7177	1.6396	0.4378	0.6616	-5e-04	0.0052	0.0022	0.0065	0.415094	0.866667	-0.00323355256228195	79780	78062	78062
dr0m_0031501	c3y_0280901b	NA	NA	NA	NA	-1e-04	0.0051	0.0022	-0.0038	0.415094	-0.520548	NA	79780	78062	78062
dr0m_0031501	c3y_0290001	0.8408	1.4739	0.5705	0.5684	-0.0206	0.0055	0.0022	0.0146	0.415094	2.08571	-0.0275072143843819	79780	66813	66813
dr0m_0031501	c3y_0300001	0.5941	1.1985	0.4957	0.6201	4e-04	0.0048	0.0022	0.0111	0.415094	1.68182	-0.0025131841221996	79780	66116	66116
dr0m_0031501	c3y_0300002	0.4046	1.0215	0.3961	0.692	-0.0029	0.0052	0.0022	0.0142	0.415094	1.97222	-0.00557689370793796	79780	62761	62761
dr0m_0031501	c3y_0300101	0.0861	0.6087	0.1415	0.8875	4e-04	0.005	0.0022	0.0207	0.415094	3.04412	-0.000135004724630557	79780	63720	63720
dr0m_0031501	c3y_0300201	1	1.6962	0.6311	0.528	0.0016	0.0052	0.0022	0.0152	0.415094	2.23529	-0.00443938085735595	79780	63760	63760
dr0m_0031501	c3y_0310001	-1	1.8106	-0.7301	0.4653	0.0088	0.0052	0.0022	0.0107	0.415094	1.78333	0.0162077617037731	79780	65805	65805
dr0m_0031501	c3y_0320001	1	1.882	0.5941	0.5525	-0.0085	0.0053	0.0022	0.0059	0.415094	0.893939	-0.0134471674350285	79780	65731	65731
dr0m_0031501	c3y_0330001	-1	1.8078	-0.6168	0.5374	0.0039	0.0047	0.0022	0.0077	0.415094	1.22222	0.00893019291166843	79780	65725	65725
dr0m_0031501	c3y_0350001	-0.7044	1.2125	-0.5809	0.5613	0.0024	0.0047	0.0022	0.0107	0.415094	1.62121	0.00609761414920314	79780	65903	65903
dr0m_0031501	c3y_0420001	1	2.2933	0.5431	0.5871	9e-04	0.0047	0.0022	0.005	0.415094	0.78125	-0.00315161232305516	79780	65855	65855
dr0m_0031501	c3y_0430001	-0.6981	1.0599	-0.6587	0.5101	0.0041	0.0056	0.0022	0.0375	0.415094	5.13699	0.0110772787249876	79780	65793	65793
dr0m_0031501	c3y_0450001	-0.2663	0.5953	-0.4473	0.6547	0.0025	0.005	0.0022	0.0413	0.415094	5.36364	0.0054107383603088	79780	65761	65761
dr0m_0031501	c3y_0460101	-0.5198	0.8485	-0.6126	0.5401	0.0099	0.0051	0.0022	0.0315	0.415094	3.98734	0.0154965961657987	79780	65733	65733
dr0m_0031501	c3y_0460401	NA	NA	NA	NA	NA	NA	0.0022	0.0015	0.415094	0.227273	NA	79780	65818	65818
dr0m_0031501	c3y_0490001	NA	NA	NA	NA	0.0019	0.0049	0.0022	-0.0032	0.415094	-0.52459	NA	79780	65865	65865
dr0m_0031501	c3y_0500001	NA	NA	NA	NA	NA	NA	0.0022	0.0013	0.415094	0.203125	NA	79780	66144	66144
dr0m_0031501	c3y_0510001	NA	NA	NA	NA	0.0169	0.0054	0.0022	-0.0015	0.415094	-0.234375	NA	79780	66813	66813
dr0m_0031501	c3y_0510002	-0.4062	1.1839	-0.3431	0.7315	0.0083	0.005	0.0022	0.0094	0.415094	1.44615	0.0109807005215958	79780	66813	66813
dr0m_0031501	c3y_0510003	NA	NA	NA	NA	-5e-04	0.005	0.0022	-0.0024	0.415094	-0.358209	NA	79780	66696	66696
dr0m_0031501	c3y_0510004	-0.186	0.686	-0.2711	0.7863	0.0096	0.0046	0.0022	0.0182	0.415094	2.8	0.0117878691813751	79780	66813	66813
dr0m_0031501	c3y_0520001	0.9889	1.7267	0.5727	0.5669	-0.0163	0.0048	0.0022	0.0072	0.415094	1.01408	-0.0218551432949685	79780	66776	66776
dr0m_0031501	c3y_0520101	-1	3.4164	-0.7194	0.4719	0.0086	0.0048	0.0022	0.0076	0.415094	1.11765	0.0195437701723568	79780	66813	66813
dr0m_0031501	c3y_0520201	NA	NA	NA	NA	0.0064	0.0049	0.0022	-0.0021	0.415094	-0.318182	NA	79780	66813	66813
dr0m_0031501	c3y_0530001	0.7222	1.2921	0.559	0.5762	-0.0035	0.0047	0.0022	0.01	0.415094	1.36986	-0.00725632462508317	79780	66813	66813
dr0m_0031501	c3y_0530002	-1	1.4527	-0.6992	0.4844	0.0017	0.005	0.0022	0.0168	0.415094	2.33333	0.00810983970635791	79780	66813	66813
dr0m_0031501	c3y_0530003	NA	NA	NA	NA	-0.0038	0.0045	0.0022	-0.0034	0.415094	-0.576271	NA	79780	62712	62712
dr0m_0031501	c3y_0530004	NA	NA	NA	NA	0.0073	0.0045	0.0022	-0.0013	0.415094	-0.191176	NA	79780	66813	66813
dr0m_0031501	c3y_0540001	NA	NA	NA	NA	-0.0024	0.0048	0.0022	-0.006	0.415094	-0.952381	NA	79780	66813	66813
dr0m_0031501	c3y_0540002	NA	NA	NA	NA	0.002	0.0048	0.0022	-0.0151	0.415094	-2.35938	NA	79780	66813	66813
dr0m_0031501	c3y_0540003	1	1.8409	0.602	0.5472	-0.0115	0.0052	0.0022	0.0086	0.415094	1.22857	-0.0174813417741612	79780	66813	66813
dr0m_0031501	c3y_0540004	-0.1086	0.6302	-0.1723	0.8632	-0.0012	0.0052	0.0022	0.0227	0.415094	3.28986	-0.000550715690886731	79780	66813	66813
dr0m_0031501	c3y_0550001	0.2432	1.189	0.2046	0.8379	0.0036	0.005	0.0022	0.0055	0.415094	0.808824	0.00309982723273219	79780	66813	66813
dr0m_0031501	c3y_0560001	0.0462	2.344	0.0197	0.9843	-0.003	0.005	0.0022	0.0019	0.415094	0.287879	-0.00337960199665839	79780	66813	66813
dr0m_0031501	c3y_0570001	0.7886	1.261	0.6254	0.5317	-0.0096	0.0047	0.0022	0.0135	0.415094	2.01493	-0.014905231466276	79780	66813	66813
dr0m_0031501	c3y_0570002	-1	4.923	-0.6704	0.5026	-7e-04	0.0051	0.0022	0.0049	0.415094	0.742424	0.0101064868822065	79780	66813	66813
dr0m_0031501	c3y_0570003	1	2.0159	0.5019	0.6157	-0.0039	0.0051	0.0022	0.0045	0.415094	0.681818	-0.00747058337795077	79780	66813	66813
dr0m_0031501	c3y_0570004	0.6073	1.0254	0.5923	0.5537	0.0095	0.0047	0.0022	0.0158	0.415094	2.32353	0.00688565218586738	79780	66518	66518
dr0m_0031501	c3y_0580001	-0.2054	0.7715	-0.2662	0.7901	-0.0084	0.005	0.0022	0.0167	0.415094	1.19286	-0.00801901182466841	79780	66682	66682
dr0m_0031501	c3y_0580002	-1	1.8798	-0.7073	0.4794	-0.0032	0.0048	0.0022	0.0096	0.415094	1.35211	0.0025911546081499	79780	65376	65376
dr0m_0031501	c3y_0580003	0.2869	1.1956	0.24	0.8104	-0.0099	0.0047	0.0022	0.0062	0.415094	0.911765	-0.0120465755774372	79780	65376	65376
dr0m_0031501	c3y_0580004	0.0793	0.979	0.081	0.9354	-0.0064	0.0055	0.0022	0.0144	0.415094	1.89474	-0.00757936490142976	79780	65376	65376
dr0m_0031501	c3y_0590001	-0.1317	0.8742	-0.1507	0.8802	0.0022	0.0052	0.0022	0.0118	0.415094	1.66197	0.00312474408540084	79780	65295	65295
dr0m_0031501	c3y_0590002	0.6713	1.1388	0.5895	0.5555	-0.0043	0.005	0.0022	0.0108	0.415094	1.61194	-0.00807490097644738	79780	65376	65376
dr0m_0031501	c3y_0590003	-0.1342	1.3189	-0.1017	0.919	0.0013	0.0051	0.0022	0.0067	0.415094	0.848101	0.00196021131017244	79780	65361	65361
dr0m_0031501	c3y_0590004	0.5807	1.5923	0.3647	0.7154	-0.0014	0.0047	0.0022	0.0048	0.415094	0.648649	-0.00344567122717531	79780	65376	65376
dr0m_0031501	c3y_0590005	-1	2.0364	-0.736	0.4618	-0.0053	0.005	0.0022	0.0082	0.415094	1.28125	0.000513783118421437	79780	65376	65376
dr0m_0031501	c3y_0590006	NA	NA	NA	NA	0.0074	0.0052	0.0022	-0.0119	0.415094	-2.01695	NA	79780	65376	65376
dr0m_0031501	c3y_0590007	-1	1.9669	-0.6284	0.5297	0.0068	0.0054	0.0022	0.0083	0.415094	1.22059	0.012861498456328	79780	65376	65376
dr0m_0031501	c3y_0600101_1	NA	NA	NA	NA	-0.0011	0.0051	0.0022	-0.01	0.415094	-1.5625	NA	79780	40817	40612
dr0m_0031501	c3y_0600101_2	NA	NA	NA	NA	NA	NA	0.0022	0.001	0.415094	0.15625	NA	79780	40817	40612
dr0m_0031501	c3y_0600101_3	NA	NA	NA	NA	0.0032	0.0049	0.0022	-0.0012	0.415094	-0.181818	NA	79780	40817	40612
dr0m_0031501	c3y_0600101_4	NA	NA	NA	NA	-0.0052	0.0055	0.0022	-0.0052	0.415094	-0.787879	NA	79780	60244	60244
dr0m_0031501	c3y_0600201	-0.7446	1.3496	-0.5517	0.5811	-0.0023	0.0049	0.0022	0.0099	0.415094	1.54688	0.00093989876591032	79780	65376	65376
dr0m_0031501	c3y_0600202	NA	NA	NA	NA	-0.0084	0.0053	0.0022	-0.0015	0.415094	-0.245902	NA	79780	65376	65376
dr0m_0031501	c3y_0600301	NA	NA	NA	NA	-0.0082	0.0053	0.0022	-0.004	0.415094	-0.625	NA	79780	65376	65376
dr0m_0031501	c3y_0610001	0.4358	1.193	0.3653	0.7149	-0.0011	0.005	0.0022	0.0086	0.415094	1.34375	-0.00312766202508153	79780	65376	65376
dr0m_0031501	c3y_0611001	0.078	1.0431	0.0748	0.9404	0.0012	0.0051	0.0022	0.0081	0.415094	1.15714	0.00100151512447559	79780	65376	65376
dr0m_0031501	c3y_0611101	-0.5569	2.1053	-0.2645	0.7914	0.0022	0.0048	0.0022	0.0025	0.415094	0.396825	0.00374515098247057	79780	65376	65376
dr0m_0031501	c3y_0611201	NA	NA	NA	NA	NA	NA	0.0022	9e-04	0.415094	0.125	NA	79780	65376	65376
dr0m_0031501	c3y_0611301	0.2366	0.8508	0.2781	0.7809	-0.003	0.0048	0.0022	0.0124	0.415094	1.96825	-0.00458333665949689	79780	65376	65376
dr0m_0031501	c3y_0611401	-0.4707	1.4347	-0.3281	0.7428	3e-04	0.0049	0.0022	0.0054	0.415094	0.857143	0.00196123964512918	79780	65376	65376
dr0m_0031501	c3y_0611501	-0.1103	1.6007	-0.0689	0.9451	0.0015	0.0046	0.0022	0.0038	0.415094	0.584615	0.00198188918347768	79780	65376	65376
dr0m_0031501	c3y_0611601	NA	NA	NA	NA	-0.0032	0.005	0.0022	-0.0069	0.415094	-1.1129	NA	79780	62090	62090
dr0m_0031501	c3y_0620001	-0.6754	1.4583	-0.4632	0.6432	0.0091	0.005	0.0022	0.0089	0.415094	1.36923	0.0136770743145142	79780	58660	58660
dr0m_0031501	c3y_0620101	0.558	0.9764	0.5715	0.5677	-0.0067	0.0051	0.0022	0.0235	0.415094	3.4058	-0.0115929699544653	79780	64853	64853
dr0m_0031501	c3y_0620201	0.645	1.3706	0.4706	0.6379	5e-04	0.0045	0.0022	0.0055	0.415094	0.887097	-0.00169561057088958	79780	64855	64855
dr0m_0031501	c3y_0620301	0.7942	1.3783	0.5762	0.5645	5e-04	0.0052	0.0022	0.0119	0.415094	1.77612	-0.00353402746441475	79780	64853	64853
dr0m_0031501	c3y_0630001	0.701	1.04	0.6741	0.5003	-0.0035	0.0055	0.0022	0.0247	0.415094	3.43056	-0.00917597111830771	79780	64768	64768
dr0m_0031501	c3y_0631001	1	1.5968	0.6678	0.5043	-0.0014	0.0055	0.0022	0.0118	0.415094	1.61644	-0.00703602120063876	79780	64769	64769
dr0m_0031501	c3y_0631101	1	3.0787	0.7031	0.482	-0.0039	0.0048	0.0022	0.0114	0.415094	1.96552	-0.0152727602116462	79780	64768	64768
dr0m_0031501	c3y_0631201	1	3.1267	0.6809	0.4959	-0.0147	0.0048	0.0022	0.0059	0.415094	0.951613	-0.0240628322718026	79780	64926	64926
dr0m_0031501	c3y_0631401	-0.2641	0.7469	-0.3537	0.7236	0.0035	0.0046	0.0022	0.0221	0.415094	3.25	0.00577840686511052	79780	65376	65376
dr0m_0031501	c3y_asq_acomu	0.6089	0.9176	0.6636	0.507	-0.0285	0.0056	0.0022	0.0538	0.415094	6.725	-0.040127048035224	79780	61862	61862
dr0m_0031501	c3y_asq_bgm	-0.1119	0.4672	-0.2396	0.8107	-0.024	0.0051	0.0022	0.05	0.415094	5.88235	-0.0267884237264526	79780	61862	61862
dr0m_0031501	c3y_asq_cfm	0.5053	0.7988	0.6326	0.527	-0.0237	0.0052	0.0022	0.0484	0.415094	6.36842	-0.0329716758641073	79780	61862	61862
dr0m_0031501	c3y_asq_dproblem	0.2553	0.5664	0.4508	0.6521	-0.0279	0.0051	0.0022	0.0531	0.415094	6.39759	-0.035852455761454	79780	60307	60307
dr0m_0031501	c3y_asq_epersonal	0.1266	0.463	0.2734	0.7845	-0.0315	0.0052	0.0022	0.0544	0.415094	6.55422	-0.0387258510203554	79780	60304	60304
dr0m_0031501	c3y_asq_total	0.2478	0.5202	0.4764	0.6338	-0.03	0.0052	0.0022	0.0674	0.415094	8.53165	-0.0360327223924918	79780	71266	71266
dr0m_0031501	c3y_bed_time	-1	1.3638	-0.7335	0.4633	0.0042	0.0054	0.0022	0.0309	0.415094	4.29167	0.0132380754088903	79780	61849	61849
dr0m_0031501	c3y_bmi	0.0627	0.255	0.2457	0.8059	-0.0052	0.0061	0.0022	0.2654	0.415094	15.7976	-0.00827890378616296	79780	69461	69461
dr0m_0031501	c3y_nap_count	-0.1161	0.645	-0.18	0.8571	7e-04	0.0054	0.0022	0.0206	0.415094	3.12121	0.00159948731777454	79780	61143	61143
dr0m_0031501	c3y_night_wake_up_count	0.2157	0.6566	0.3285	0.7425	-0.0021	0.005	0.0022	0.0214	0.415094	2.77922	-0.00391150156014829	79780	61845	61845
dr0m_0031501	c3y_sleep_time_day	-0.1835	0.67	-0.2739	0.7841	-0.0086	0.0053	0.0022	0.0233	0.415094	3.32857	-0.0085635996954154	79780	61845	61845
dr0m_0031501	c3y_sleep_time_night	0.7485	1.0601	0.7061	0.4801	0.0027	0.0052	0.0022	0.0351	0.415094	4.94366	-0.00357805156115699	79780	61845	61845
dr0m_0031501	c3y_total_sleep_time	0.3222	1.0289	0.3131	0.7542	-0.0056	0.0052	0.0022	0.0118	0.415094	1.84375	-0.00805857008548649	79780	61844	61844
dr0m_0031501	c3y_wake_up_time	-0.1329	0.3893	-0.3413	0.7328	-0.0076	0.0049	0.0022	0.0777	0.415094	9.03488	-0.0071867984621785	79780	61845	61845
dr0m_0031501	c4y_0010101	0.8643	1.6012	0.5398	0.5893	-0.0035	0.0052	0.0022	0.0097	0.415094	1.34722	-0.00790614392530726	79780	65376	65376
dr0m_0031501	c4y_0010201	NA	NA	NA	NA	NA	NA	0.0022	0.0012	0.415094	0.179104	NA	79780	65376	65376
dr0m_0031501	c4y_0010301	1	1.648	0.6889	0.4909	-0.0048	0.0049	0.0022	0.0124	0.415094	1.74648	-0.0113149290790097	79780	65376	65376
dr0m_0031501	c4y_0030002	0.465	0.6537	0.7113	0.4769	-0.0225	0.0051	0.0022	0.3831	0.415094	15.324	-0.0488868899200955	79780	65376	65376
dr0m_0031501	c4y_0042101	0.3474	0.5987	0.5803	0.5617	0.0037	0.005	0.0022	0.0484	0.415094	5.31868	0.000515726848788103	79780	65376	65376
dr0m_0031501	c4y_0042102b	0.4332	0.6799	0.6372	0.524	0.0042	0.0049	0.0022	0.0495	0.415094	5.625	-0.000282072638030434	79780	78062	78062
dr0m_0031501	c4y_0051001	0.5732	1.0175	0.5634	0.5732	-0.0141	0.0052	0.0022	0.0331	0.415094	3.48421	-0.020837735685418	79780	65376	65376
dr0m_0031501	c4y_0051101	1	1.4647	0.7079	0.479	-0.0054	0.005	0.0022	0.0364	0.415094	4.33333	-0.0155456969575916	79780	65376	65376
dr0m_0031501	c4y_0051201	0.7366	1.0416	0.7071	0.4795	-0.0048	0.0052	0.0022	0.0432	0.415094	4.45361	-0.0127762486485931	79780	65376	65376
dr0m_0031501	c4y_0051301	0.5906	1.4189	0.4162	0.6772	-0.0081	0.0048	0.0022	0.0069	0.415094	1.01471	-0.0113373195539878	79780	64843	64843
dr0m_0031501	c4y_0051401	1	1.8227	0.7067	0.4798	-3e-04	0.0055	0.0022	0.0091	0.415094	1.3	-0.00613007866850658	79780	65154	65154
dr0m_0031501	c4y_0051501	0.0251	0.7517	0.0333	0.9734	-0.0043	0.0053	0.0022	0.0178	0.415094	2.25316	-0.00496532004869968	79780	65148	65148
dr0m_0031501	c4y_0053801	-0.8722	1.4067	-0.62	0.5353	0.0037	0.0047	0.0022	0.0116	0.415094	1.78462	0.00855671883155854	79780	65244	65244
dr0m_0031501	c4y_0053901	0.0715	1.1677	0.0612	0.9512	-0.015	0.0056	0.0022	0.0078	0.415094	1.16418	-0.0169960192888509	79780	65026	65026
dr0m_0031501	c4y_0054001	1	1.9138	0.573	0.5667	-0.0128	0.0051	0.0022	0.0061	0.415094	0.953125	-0.0187167301868426	79780	61135	61135
dr0m_0031501	c4y_0054401	-1	7.7057	-0.4789	0.632	0.0019	0.0051	0.0022	0.0025	0.415094	0.378788	0.0107868500842604	79780	64861	64861
dr0m_0031501	c4y_0055701	0.1359	0.5751	0.2364	0.8131	0.0078	0.0044	0.0022	0.0227	0.415094	3.06757	0.00778152150833185	79780	64952	64952
dr0m_0031501	c4y_0056001	0.2576	1.5389	0.1674	0.8671	0.03	0.0048	0.0022	0.0039	0.415094	0.629032	0.0326149513832387	79780	64868	64868
dr0m_0031501	c4y_0056101	0.3765	0.951	0.3959	0.6922	0.0085	0.0048	0.0022	0.0125	0.415094	2.19298	0.00751884126855789	79780	64712	64712
dr0m_0031501	c4y_0056301	0.8413	1.544	0.5449	0.5858	-4e-04	0.0048	0.0022	0.0099	0.415094	1.43478	-0.00439566176953219	79780	65112	65112
dr0m_0031501	c4y_0056401	0.0278	1.0384	0.0268	0.9786	-0.0031	0.0047	0.0022	0.0059	0.415094	0.880597	-0.0035475671367575	79780	65052	65052
dr0m_0031501	c4y_0060101	-1	2.2545	-0.4884	0.6253	0.0079	0.0048	0.0022	0.0046	0.415094	0.657143	0.0123793600542211	79780	63800	63800
dr0m_0031501	c4y_0060201	NA	NA	NA	NA	0.031	0.0044	0.0022	-4.8573e-05	0.415094	-0.00703957	NA	79780	63051	63051
dr0m_0031501	c4y_0060301b	-1	8.6944	-0.3639	0.7159	0.0691	0.0049	0.0022	0.0017	0.415094	0.261538	0.0761193431383649	79780	78071	78071
dr0m_0031501	c4y_0070001_3	0.6736	1.2433	0.5418	0.588	-0.001	0.0053	0.0022	0.0123	0.415094	1.5375	-0.00469354788567256	79780	59758	59758
dr0m_0031501	c4y_0070101	0.2239	0.5762	0.3885	0.6976	-0.001	0.0052	0.0022	0.0342	0.415094	4.5	-0.0031055354298632	79780	65164	65164
dr0m_0031501	c4y_0070201	1	1.6667	0.7102	0.4776	-0.0084	0.0051	0.0022	0.0232	0.415094	3.13514	-0.0179804735010147	79780	65163	65163
dr0m_0031501	c4y_0070301	1	2.0496	0.7051	0.4808	-0.0108	0.0051	0.0022	0.0171	0.415094	2.28	-0.0210171941905753	79780	65161	65161
dr0m_0031501	c4y_0070501_3	-1	8.2897	-0.4982	0.6183	7e-04	0.0046	0.0022	0.0028	0.415094	0.444444	0.0110883954174533	79780	59541	59541
dr0m_0031501	c4y_0070601	0.2914	0.7462	0.3905	0.6962	-0.0036	0.0056	0.0022	0.0223	0.415094	3.32836	-0.00611565287987505	79780	64642	64642
dr0m_0031501	c4y_0070701	0.1972	0.912	0.2162	0.8288	-0.0018	0.0047	0.0022	0.0086	0.415094	1.26471	-0.00286434240986621	79780	65201	65201
dr0m_0031501	c4y_0070801	NA	NA	NA	NA	-2e-04	0.0047	0.0022	-9e-04	0.415094	-0.136364	NA	79780	63328	63328
dr0m_0031501	c4y_0073501_2	0.692	1.0716	0.6457	0.5185	-0.0148	0.0047	0.0022	0.0278	0.415094	3.97143	-0.0213297222677402	79780	71842	71842
dr0m_0031501	c4y_0073501_3	NA	NA	NA	NA	0.002	0.005	0.0022	-0.0024	0.415094	-0.347826	NA	79780	39019	39019
dr0m_0031501	c4y_0074001_2	-0.6802	1.1622	-0.5853	0.5584	0.0075	0.0049	0.0022	0.0094	0.415094	1.25333	0.0123637293284587	79780	53035	53035
dr0m_0031501	c4y_0075001_2	-1	4.4848	-0.4078	0.6834	0.0139	0.005	0.0022	0.0023	0.415094	0.315068	0.0200688381625707	79780	60896	60896
dr0m_0031501	c4y_0075001_3	NA	NA	NA	NA	NA	NA	0.0022	0.0017	0.415094	0.257576	NA	79780	61740	61740
dr0m_0031501	c4y_0075501_2	-1	6.8743	-0.2424	0.8084	0.0048	0.005	0.0022	0.0019	0.415094	0.253333	0.00900893749785387	79780	58965	58965
dr0m_0031501	c4y_0075501_3	0.8801	1.5521	0.5671	0.5707	-0.003	0.0049	0.0022	0.008	0.415094	1.17647	-0.00720291939065102	79780	59497	59497
dr0m_0031501	c4y_0077001	0.6095	1.1725	0.5199	0.6032	0.0034	0.0045	0.0022	0.0128	0.415094	1.72973	0.000540757818709538	79780	64852	64852
dr0m_0031501	c4y_0077101	0.686	1.6107	0.4259	0.6702	-0.0027	0.0042	0.0022	0.0048	0.415094	0.761905	-0.00524503743488104	79780	65500	65115
dr0m_0031501	c4y_0077102	0.3279	0.8117	0.404	0.6862	0.0076	0.0046	0.0022	0.0182	0.415094	2.84375	0.00640267167217797	79780	65121	65121
dr0m_0031501	c4y_0080001	0.5518	1.0306	0.5355	0.5923	0.0043	0.0051	0.0022	0.0192	0.415094	2.59459	0.00119844951148123	79780	65546	65163
dr0m_0031501	c4y_0081001	-0.315	0.7681	-0.4101	0.6818	0.005	0.0051	0.0022	0.0209	0.415094	2.98571	0.00775634119682965	79780	65210	65210
dr0m_0031501	c4y_0090001	0.451	1.2299	0.3667	0.7138	-0.0081	0.005	0.0022	0.0092	0.415094	1.31429	-0.0111084831668314	79780	65155	64772
dr0m_0031501	c4y_0091001	NA	NA	NA	NA	0.0062	0.0049	0.0022	-0.0042	0.415094	-0.494118	NA	79780	64932	64551
dr0m_0031501	c4y_0100001	0.2493	1.2674	0.1967	0.844	-0.0108	0.0051	0.0022	0.0062	0.415094	0.775	-0.0129962376845049	79780	65161	64778
dr0m_0031501	c4y_0110001	0.6284	0.9016	0.697	0.4858	-0.0035	0.0052	0.0022	0.0425	0.415094	5.66667	-0.0101912898703551	79780	65517	65132
dr0m_0031501	c4y_0120001	-0.6076	0.9026	-0.6732	0.5008	0.0053	0.0048	0.0022	0.0673	0.415094	6.23148	0.0137505994656732	79780	65763	65378
dr0m_0031501	c4y_0130001	-0.3374	0.6273	-0.5378	0.5907	0.0059	0.0056	0.0022	0.0658	0.415094	6.38835	0.0109750632628746	79780	65763	65378
dr0m_0031501	c4y_0130102	NA	NA	NA	NA	NA	NA	0.0022	6e-04	0.415094	0.0909091	NA	79780	65763	65378
dr0m_0031501	c4y_0130103	0.0933	0.7384	0.1264	0.8994	0.0085	0.005	0.0022	0.0159	0.415094	2.09211	0.00894663848836271	79780	65763	65378
dr0m_0031501	c4y_0130104	-0.045	0.4642	-0.0969	0.9228	4e-04	0.0056	0.0022	0.0529	0.415094	5.75	0.00095525678579635	79780	65763	65378
dr0m_0031501	c4y_0130105	0.1019	1.0558	0.0965	0.9231	0.0154	0.005	0.0022	0.0078	0.415094	1.18182	0.0167234473676007	79780	65763	65378
dr0m_0031501	c4y_0140001	-0.7643	1.0817	-0.7066	0.4798	0.0087	0.0049	0.0022	0.0294	0.415094	3.45882	0.0160406007153981	79780	65763	65378
dr0m_0031501	c4y_0150001	0.0179	0.4247	0.0422	0.9664	-0.0063	0.0052	0.0022	0.061	0.415094	6.0396	-0.00742517249754681	79780	65763	65378
dr0m_0031501	c4y_0160001	0.1727	0.5616	0.3075	0.7585	-9e-04	0.0051	0.0022	0.0459	0.415094	4.25	-0.00280060422498405	79780	65763	65378
dr0m_0031501	c4y_0160101	0.4357	0.8024	0.543	0.5871	-5e-04	0.005	0.0022	0.0605	0.415094	4.80159	-0.00576380735611276	79780	65763	65378
dr0m_0031501	c4y_0160201	0.7346	1.2292	0.5976	0.5501	-9e-04	0.0049	0.0022	0.0354	0.415094	3.33962	-0.0076243503905796	79780	65763	65378
dr0m_0031501	c4y_0160301	1	7.5507	0.2458	0.8059	-0.0105	0.005	0.0022	0.004	0.415094	0.449438	-0.0171915942249707	79780	65763	65378
dr0m_0031501	c4y_0170001	0.2566	0.7144	0.3592	0.7195	-0.005	0.0059	0.0022	0.0358	0.415094	3.69072	-0.00796938023865444	79780	65763	65378
dr0m_0031501	c4y_0180001	-0.145	1.2925	-0.1122	0.9107	-0.0032	0.0052	0.0022	0.0066	0.415094	0.942857	-0.00300603562548244	79780	65763	65378
dr0m_0031501	c4y_0190001	NA	NA	NA	NA	NA	NA	0.0022	-1e-04	0.415094	-0.0140845	NA	79780	65763	65378
dr0m_0031501	c4y_0200001	0.1043	0.4951	0.2107	0.8331	0.0011	0.0058	0.0022	0.0431	0.415094	4.14423	0.000211783271643632	79780	65347	64965
dr0m_0031501	c4y_0210001	0.0519	0.4929	0.1053	0.9161	0.0048	0.006	0.0022	0.0417	0.415094	4.04854	0.00494192083253536	79780	65479	65095
dr0m_0031501	c4y_0210101	-0.0729	0.4516	-0.1614	0.8718	0.0054	0.0057	0.0022	0.0518	0.415094	4.7963	0.00695082960183162	79780	65763	65378
dr0m_0031501	c4y_0210401	-0.1803	0.743	-0.2427	0.8083	0.0037	0.005	0.0022	0.0183	0.415094	2.17857	0.00529777614569134	79780	65763	65378
dr0m_0031501	c4y_0220001	0.5426	0.8038	0.675	0.4997	-0.0092	0.0053	0.0022	0.0566	0.415094	5.44231	-0.0167463316445211	79780	65763	65378
dr0m_0031501	c4y_0230001	0.3637	0.638	0.5701	0.5686	-0.0031	0.005	0.0022	0.06	0.415094	5.45455	-0.00786099527180629	79780	65763	65378
dr0m_0031501	c4y_0240001	1	3.5444	0.5956	0.5515	-0.0033	0.0048	0.0022	0.0051	0.415094	0.607143	-0.0107664887192552	79780	65763	65378
dr0m_0031501	c4y_0250001	1	3.3397	0.5393	0.5897	-0.0054	0.0047	0.0022	0.0038	0.415094	0.493506	-0.0112237634590427	79780	65763	65378
dr0m_0031501	c4y_0250101	1	3.6391	0.5824	0.5603	1.7573e-05	0.0051	0.0022	0.0043	0.415094	0.551282	-0.00652100516522158	79780	65763	65378
dr0m_0031501	c4y_0250201	NA	NA	NA	NA	-0.0023	0.0051	0.0022	-0.0038	0.415094	-0.575758	NA	79780	65763	65378
dr0m_0031501	c4y_0250202	1	2.2881	0.6733	0.5008	-0.0054	0.0049	0.0022	0.0067	0.415094	0.971014	-0.0119507292434952	79780	65763	65378
dr0m_0031501	c4y_0250203	1	3.1884	0.5873	0.557	-0.0024	0.0051	0.0022	0.0045	0.415094	0.625	-0.0085800563484916	79780	65763	65378
dr0m_0031501	c4y_0250204	0.9118	1.7759	0.5134	0.6077	-0.0113	0.0046	0.0022	0.0071	0.415094	1.01429	-0.0161984331309595	79780	65763	65378
dr0m_0031501	c4y_0250205	1	5.7867	0.2321	0.8164	-0.0099	0.005	0.0022	0.0022	0.415094	0.333333	-0.013954311704137	79780	65763	65378
dr0m_0031501	c4y_0250206	NA	NA	NA	NA	-0.0017	0.005	0.0022	-0.0072	0.415094	-1.10769	NA	79780	65763	65378
dr0m_0031501	c4y_0250207	0.1933	1.4	0.1381	0.8902	0.0019	0.0049	0.0022	0.0055	0.415094	0.785714	0.00143818115830778	79780	65763	65378
dr0m_0031501	c4y_0250208	0.8555	1.6733	0.5112	0.6092	0.0065	0.0054	0.0022	0.0108	0.415094	1.52113	0.00305123588925452	79780	65763	65378
dr0m_0031501	c4y_0250209	0.8344	2.499	0.3339	0.7385	-2e-04	0.0047	0.0022	0.0037	0.415094	0.552239	-0.00260988314060469	79780	65763	65378
dr0m_0031501	c4y_0250210	1	7.806	0.4525	0.6509	-0.0137	0.0049	0.0022	0.0021	0.415094	0.333333	-0.0228203114486328	79780	65763	65378
dr0m_0031501	c4y_0250211	NA	NA	NA	NA	-0.0066	0.0052	0.0022	-0.0076	0.415094	-1.15152	NA	79780	65460	65075
dr0m_0031501	c4y_0250212	NA	NA	NA	NA	-0.0013	0.0048	0.0022	-0.0094	0.415094	-1.36232	NA	79780	65098	64717
dr0m_0031501	c4y_0260001	0.135	1.015	0.133	0.8942	0.0061	0.0052	0.0022	0.0102	0.415094	1.36	0.00615699371272753	79780	65763	65378
dr0m_0031501	c4y_0270001	0.5049	0.8848	0.5706	0.5683	-0.0214	0.005	0.0022	0.031	0.415094	4.13333	-0.0283526410228651	79780	65763	65378
dr0m_0031501	c4y_0280001	1	1.9708	0.7131	0.4758	-0.0242	0.0049	0.0022	0.0216	0.415094	3.27273	-0.036940974109422	79780	65763	65378
dr0m_0031501	c4y_0290001	-0.2745	0.497	-0.5522	0.5808	0.0172	0.0047	0.0022	0.0941	0.415094	9.50505	0.0241976556370858	79780	65763	65378
dr0m_0031501	c4y_0300101	0.6606	1.038	0.6364	0.5245	0.0013	0.0046	0.0022	0.0224	0.415094	3.29412	-0.00323708785305027	79780	65763	65378
dr0m_0031501	c4y_0300201	1	1.7471	0.5827	0.5601	0.0041	0.0052	0.0022	0.0102	0.415094	1.39726	-0.00028165492105561	79780	65763	65378
dr0m_0031501	c4y_0300301	1	1.9356	0.7039	0.4815	-0.0141	0.0053	0.0022	0.023	0.415094	3.15068	-0.0256372786103857	79780	65763	65378
dr0m_0031501	c4y_0300401	0.9505	1.4518	0.6547	0.5127	-0.0062	0.005	0.0022	0.021	0.415094	3	-0.0134867216945354	79780	65763	65378
dr0m_0031501	c4y_0300501	1	2.0295	0.7086	0.4785	-0.0122	0.0046	0.0022	0.0208	0.415094	3.05882	-0.0235168959869404	79780	65763	65378
dr0m_0031501	c4y_0300601	-0.2019	0.7043	-0.2867	0.7744	-0.0038	0.0049	0.0022	0.0234	0.415094	3.34286	-0.00279741702152602	79780	65763	65378
dr0m_0031501	c4y_0310101	0.8453	1.2294	0.6876	0.4917	0.0038	0.0051	0.0022	0.0242	0.415094	3.36111	-0.00198403071750597	79780	65763	65378
dr0m_0031501	c4y_0310201	0.4366	0.7566	0.5771	0.5639	-0.0055	0.0045	0.0022	0.0318	0.415094	4.24	-0.0099249000295096	79780	65550	65168
dr0m_0031501	c4y_0310301	0.5117	1.1042	0.4634	0.6431	-0.0021	0.0046	0.0022	0.0176	0.415094	2.14634	-0.00556596341209685	79780	65763	65378
dr0m_0031501	c4y_0310401b	NA	NA	NA	NA	0.0024	0.0046	0.0022	-0.0049	0.415094	-0.544444	NA	79780	78071	78071
dr0m_0031501	c4y_0310501	-0.5066	1.4044	-0.3607	0.7183	0.0114	0.0049	0.0022	0.0093	0.415094	1	0.0150081056696567	79780	65763	65378
dr0m_0031501	c4y_0310601	1	4.2946	0.5318	0.5949	0.0027	0.0053	0.0022	0.0044	0.415094	0.473118	-0.0041280855825796	79780	65763	65378
dr0m_0031501	c4y_0310901b	0.5926	1.1179	0.5301	0.5961	6e-04	0.0046	0.0022	0.0128	0.415094	1.52381	-0.00235119894325302	79780	43650	43650
dr0m_0031501	c4y_0320001	0.6853	1.3358	0.513	0.6079	-0.0096	0.0047	0.0022	0.0102	0.415094	1.36	-0.0139690245202747	79780	65763	65378
dr0m_0031501	c4y_0330001	1	2.6656	0.7094	0.4781	-0.0028	0.0047	0.0022	0.0128	0.415094	1.80282	-0.0132796976585153	79780	63210	63210
dr0m_0031501	c4y_0330002	1	2.7377	0.652	0.5144	-0.0109	0.0052	0.0022	0.0097	0.415094	1.12791	-0.0206147308687176	79780	63210	63210
dr0m_0031501	c4y_0330101	-0.5064	1.5508	-0.3265	0.744	0.0064	0.0052	0.0022	0.0055	0.415094	0.723684	0.00898621050082309	79780	63210	63210
dr0m_0031501	c4y_0330201	-0.0318	0.8503	-0.0375	0.9701	0.004	0.0056	0.0022	0.0201	0.415094	2.61039	0.0048488955632984	79780	60769	60769
dr0m_0031501	c4y_0340001	-0.1013	1.2177	-0.0832	0.9337	0.0017	0.0049	0.0022	0.0055	0.415094	0.774648	0.00228016574951537	79780	62609	62609
dr0m_0031501	c4y_0350001	-0.4404	1.0802	-0.4077	0.6835	5e-04	0.005	0.0022	0.0112	0.415094	1.67164	0.00277378427447315	79780	61586	61586
dr0m_0031501	c4y_0360001	-1	5.479	-0.3839	0.7011	0.0045	0.005	0.0022	0.0024	0.415094	0.32	0.011489525566256	79780	36752	36752
dr0m_0031501	c4y_0380001	-0.2012	0.9201	-0.2187	0.8269	0.0029	0.0046	0.0022	0.0126	0.415094	1.7027	0.00434956753812082	79780	63210	63210
dr0m_0031501	c4y_0450001	0.1056	0.8302	0.1272	0.8988	-0.0023	0.0051	0.0022	0.0126	0.415094	1.82609	-0.003163679926111	79780	63195	63195
dr0m_0031501	c4y_0460001	0.4375	0.8299	0.5272	0.5981	-0.0047	0.0052	0.0022	0.0238	0.415094	3.01266	-0.00855773494608785	79780	63210	63210
dr0m_0031501	c4y_0480001	-0.5567	0.895	-0.622	0.5339	0.0069	0.0052	0.0022	0.0387	0.415094	5.16	0.0131599148282112	79780	63210	63210
dr0m_0031501	c4y_0490001_1	-1	1.9842	-0.7079	0.479	0.0038	0.0049	0.0022	0.0125	0.415094	1.66667	0.0113344522113858	79780	76319	76319
dr0m_0031501	c4y_0490001_2	1	2.3719	0.6966	0.4861	3e-04	0.0048	0.0022	0.0097	0.415094	1.34722	-0.00733264534286222	79780	60884	60884
dr0m_0031501	c4y_0490001_3	1	9.959	0.1927	0.8472	-0.0105	0.0045	0.0022	0.0014	0.415094	0.208955	-0.0154195845864457	79780	60838	60838
dr0m_0031501	c4y_0500001	0.5715	0.9137	0.6255	0.5317	-0.011	0.0055	0.0022	0.097	0.415094	1.13984	-0.0218143490226346	79780	63210	63210
dr0m_0031501	c4y_0500101	0.5952	0.8088	0.736	0.4618	-0.0091	0.0052	0.0022	0.1015	0.415094	1.31818	-0.0201907684550925	79780	63210	63210
dr0m_0031501	c4y_asq_acomu	1	1.3568	0.7377	0.4607	-0.027	0.0052	0.0022	0.058	0.415094	6.59091	-0.0448909933543811	79780	56035	56035
dr0m_0031501	c4y_asq_bgm	0.5256	0.8586	0.6122	0.5404	-0.0311	0.0049	0.0022	0.0502	0.415094	6.12195	-0.0427939674699931	79780	59091	59091
dr0m_0031501	c4y_asq_cfm	0.8441	1.1288	0.7478	0.4546	-0.0195	0.0056	0.0022	0.0527	0.415094	6.3494	-0.0326539064538677	79780	59091	59091
dr0m_0031501	c4y_asq_dproblem	0.8441	1.2331	0.6846	0.4936	-0.0217	0.0055	0.0022	0.0419	0.415094	5.2375	-0.0340896324172141	79780	59032	59032
dr0m_0031501	c4y_asq_epersonal	0.0494	0.6662	0.0742	0.9409	-0.0186	0.0052	0.0022	0.0279	0.415094	3.44444	-0.0223679923571056	79780	58926	58926
dr0m_0031501	c4y_asq_total	0.8184	1.1511	0.711	0.4771	-0.0267	0.0055	0.0022	0.0553	0.415094	6.28409	-0.038464679603938	79780	70924	70924
dr0m_0031501	c4y_bmi	0.1345	0.2976	0.4519	0.6513	-0.0018	0.0057	0.0022	0.2773	0.415094	16.7048	-0.00618594408848837	79780	69328	69328
dr0m_0031501	c6m_0010101	-1	1.8946	-0.635	0.5254	-0.0076	0.0048	0.0022	0.0111	0.415094	1.23333	-0.00199355237135407	79780	73369	73369
dr0m_0031501	c6m_0010201_1	0.4659	0.9872	0.472	0.6369	-0.0028	0.0049	0.0022	0.0218	0.415094	1.87931	-0.00615438575016797	79780	77614	77208
dr0m_0031501	c6m_0010201_2	1	2.2842	0.686	0.4927	0.0025	0.0048	0.0022	0.016	0.415094	1.64948	-0.0068105198633167	79780	77614	77208
dr0m_0031501	c6m_0010201_3	0.9734	2.2934	0.4245	0.6712	0.001	0.0049	0.0022	0.0042	0.415094	0.466667	-0.00188706280507549	79780	69375	69022
dr0m_0031501	c6m_0010201_5	-1	2.1288	-0.706	0.4802	-0.0044	0.0048	0.0022	0.0312	0.415094	2.88889	0.00810775160660274	79780	77736	77332
dr0m_0031501	c6m_0020001_1	-0.546	1.0728	-0.5089	0.6108	3e-04	0.0052	0.0022	0.0142	0.415094	1.97222	0.00368027467770075	79780	20259	20159
dr0m_0031501	c6m_0020001_2	1	2.9612	0.4921	0.6226	-0.0068	0.0049	0.0022	0.0029	0.415094	0.467742	-0.0172859044137457	79780	20259	20159
dr0m_0031501	c6m_0020001_3	-0.317	0.9251	-0.3427	0.7318	0.0063	0.0054	0.0022	0.0132	0.415094	1.97015	0.0143832343085742	79780	20259	20159
dr0m_0031501	c6m_0020101	-0.848	1.3536	-0.6265	0.531	0.0152	0.0049	0.0022	0.0265	0.415094	2.52381	0.0227044347669698	79780	72891	72891
dr0m_0031501	c6m_0020102	-0.3719	1.1658	-0.319	0.7497	0.0107	0.0049	0.0022	0.0135	0.415094	1.36364	0.0130723218812601	79780	76280	76280
dr0m_0031501	c6m_0030001	0.1217	0.287	0.4242	0.6714	0.0028	0.0052	0.0022	0.2021	0.415094	6.71429	0.000333249878258234	79780	76280	76280
dr0m_0031501	c6m_0040001	0.5358	1.4698	0.3645	0.7155	-0.011	0.005	0.0022	0.0041	0.415094	0.719298	-0.0128993533123598	79780	76280	76280
dr0m_0031501	c6m_0040101	-0.1186	1.1838	-0.1002	0.9202	-0.0045	0.0048	0.0022	0.0063	0.415094	0.777778	-0.00417831069984721	79780	76280	76280
dr0m_0031501	c6m_0040102	-0.1877	0.7071	-0.2654	0.7907	0.0029	0.0049	0.0022	0.023	0.415094	2.64368	0.00435608948476717	79780	76280	76280
dr0m_0031501	c6m_0040103	0.4262	1.0007	0.4259	0.6702	-0.0094	0.0051	0.0022	0.017	0.415094	1.86813	-0.0123701225214066	79780	75785	75785
dr0m_0031501	c6m_0040104	0.024	0.5413	0.0443	0.9646	0.0042	0.0052	0.0022	0.0381	0.415094	4.2809	0.00493195329331331	79780	55151	55151
dr0m_0031501	c6m_0040105	-0.2697	0.704	-0.383	0.7017	-0.0033	0.005	0.0022	0.0317	0.415094	3.33684	-0.00122425732204039	79780	72755	72755
dr0m_0031501	c6m_0040106	-0.444	1.3395	-0.3315	0.7403	-0.006	0.0052	0.0022	0.0094	0.415094	1.01075	-0.00680631267078695	79780	37207	37207
dr0m_0031501	c6m_0040107	0.3569	0.7376	0.4838	0.6285	-0.0038	0.0049	0.0022	0.0283	0.415094	3.04301	-0.00702935062794079	79780	68351	68351
dr0m_0031501	c6m_0040108b	NA	NA	NA	NA	0.0038	0.0047	0.0022	-0.0074	0.415094	-0.795699	NA	79780	60590	60590
dr0m_0031501	c6m_0040109b	NA	NA	NA	NA	NA	NA	0.0022	3e-04	0.415094	0.0333333	NA	79780	60807	60807
dr0m_0031501	c6m_0040110b	0.2007	0.8014	0.2504	0.8023	-0.0027	0.0053	0.0022	0.0225	0.415094	2.29592	-0.00461409786906169	79780	58807	58807
dr0m_0031501	c6m_0040111b	1	2.2651	0.5317	0.595	-0.0051	0.0053	0.0022	0.0059	0.415094	0.641304	-0.010309132887874	79780	59039	59039
dr0m_0031501	c6m_0040201	0.7001	1.9407	0.3608	0.7183	0.0028	0.0057	0.0022	0.0044	0.415094	0.53012	0.000849654736407093	79780	68351	68351
dr0m_0031501	c6m_0040301	-0.4665	0.7378	-0.6323	0.5272	5e-04	0.0046	0.0022	0.0346	0.415094	4.11905	0.00469730813498826	79780	68351	68351
dr0m_0031501	c6m_0050001	1	5.678	0.5118	0.6088	0.0029	0.0048	0.0022	0.0024	0.415094	0.387097	-0.00355256264582896	79780	68351	68351
dr0m_0031501	c6m_0051001	NA	NA	NA	NA	-0.0079	0.0046	0.0022	-3e-04	0.415094	-0.05	NA	79780	68351	68351
dr0m_0031501	c6m_0052001	NA	NA	NA	NA	0.0079	0.0046	0.0022	-0.0032	0.415094	-0.592593	NA	79780	68351	68351
dr0m_0031501	c6m_0052201	-0.0593	0.9305	-0.0637	0.9492	0.0083	0.0048	0.0022	0.0086	0.415094	1.43333	0.00947804071888556	79780	65376	65376
dr0m_0031501	c6m_0070103_checked	0.3331	0.515	0.6468	0.5178	-0.0125	0.0054	0.0022	0.2189	0.415094	12.3672	-0.0246336597953173	79780	59805	59805
dr0m_0031501	c6m_0080001	-0.6124	0.9898	-0.6187	0.5361	-0.0049	0.0052	0.0022	0.0151	0.415094	2.47541	-0.00189974425151372	79780	65376	65376
dr0m_0031501	c6m_0090001b	-1	2.0563	-0.5446	0.586	0.0026	0.0044	0.0022	0.0033	0.415094	0.611111	0.00605628069827268	79780	59039	59039
dr0m_0031501	c6m_0100001	NA	NA	NA	NA	-0.0123	0.0048	0.0022	-7.5781e-05	0.415094	-0.0122227	NA	79780	65376	65376
dr0m_0031501	c6m_0101001	-1	2.9065	-0.5202	0.603	0.0079	0.005	0.0022	0.0032	0.415094	0.516129	0.0127727458740155	79780	65376	65376
dr0m_0031501	c6m_0102001	-1	2.3654	-0.6497	0.5159	0.0011	0.0048	0.0022	0.0063	0.415094	1.14545	0.0069657545873672	79780	65376	65376
dr0m_0031501	c6m_0103001	1	4.3768	0.5812	0.5611	-0.0086	0.0049	0.0022	0.0037	0.415094	0.616667	-0.0168077863083216	79780	65376	65376
dr0m_0031501	c6m_0104001	0.2174	0.9013	0.2412	0.8094	-0.0015	0.0047	0.0022	0.0105	0.415094	1.61538	-0.00276590318680377	79780	61862	61862
dr0m_0031501	c6m_0105001	-0.3321	0.9889	-0.3358	0.737	-0.0061	0.0052	0.0022	0.0077	0.415094	1.35088	-0.00558813161039628	79780	61862	61862
dr0m_0031501	c6m_0106001	-1	2.4461	-0.6212	0.5345	-0.0087	0.0055	0.0022	0.0036	0.415094	0.692308	-0.00562026915420044	79780	61862	61862
dr0m_0031501	c6m_0107001	-0.1958	0.8838	-0.2215	0.8247	0.0122	0.005	0.0022	0.0114	0.415094	1.78125	0.0149369233100902	79780	61862	61862
dr0m_0031501	c6m_0110001	-0.1854	0.9887	-0.1876	0.8512	0.0461	0.005	0.0022	0.0083	0.415094	1.15278	0.0534253024684233	79780	61862	61862
dr0m_0031501	c6m_0110201	1	2.2778	0.6643	0.5065	-0.0111	0.005	0.0022	0.009	0.415094	1.55172	-0.0194473282351984	79780	61862	61862
dr0m_0031501	c6m_0110301	1	2.2287	0.6093	0.5423	-0.0107	0.0046	0.0022	0.0064	0.415094	1.12281	-0.0165340941699873	79780	71547	71114
dr0m_0031501	c6m_0110501	NA	NA	NA	NA	-0.0081	0.0045	0.0022	-4e-04	0.415094	-0.0754717	NA	79780	31989	31989
dr0m_0031501	c6m_0110601	-0.5872	1.6036	-0.3661	0.7143	4e-04	0.0045	0.0022	0.0041	0.415094	0.87234	0.00217046188791752	79780	79753	79753
dr0m_0031501	c6m_0111001	0.8394	1.3269	0.6326	0.527	-0.014	0.0049	0.0022	0.0153	0.415094	2.94231	-0.01904758646094	79780	79660	79660
dr0m_0031501	c6m_0111101	-1	4.3815	-0.2399	0.8104	-0.0033	0.0048	0.0022	0.0016	0.415094	0.271186	-0.00137929885442107	79780	77493	77493
dr0m_0031501	c6m_0112601	-1	2.2267	-0.6406	0.5218	0.1769	0.005	0.0022	0.0116	0.415094	2.03509	0.198240720785402	79780	69403	69403
dr0m_0031501	c6m_0112801	-0.2532	0.7461	-0.3394	0.7343	0.0106	0.0048	0.0022	0.0167	0.415094	2.25676	0.0122508299618526	79780	79780	79780
dr0m_0031501	c6m_0120001	0.6329	0.9209	0.6872	0.4919	-0.0083	0.0057	0.0022	0.0645	0.415094	5.65789	-0.016394194630456	79780	79780	79780
dr0m_0031501	c6m_0120101	0.7114	1.0293	0.6912	0.4895	-0.0105	0.0057	0.0022	0.0601	0.415094	5.72381	-0.0192924403885877	79780	79735	79735
dr0m_0031501	c6m_0120201	0.0499	0.551	0.0906	0.9278	3e-04	0.0049	0.0022	0.0266	0.415094	4.0303	-8.24050944826207e-05	79780	79507	79507
dr0m_0031501	c6m_0120301	0.3616	0.6272	0.5766	0.5642	-0.0037	0.0063	0.0022	0.0491	0.415094	4.86139	-0.00766538557204734	79780	79419	79419
dr0m_0031501	c6m_0130001	0.5316	0.8127	0.6541	0.513	-0.0056	0.0053	0.0022	0.0384	0.415094	4.74074	-0.0107207424768769	79780	79348	79348
dr0m_0031501	c6m_0150002	-0.6448	1.0417	-0.619	0.5359	0.0073	0.0047	0.0022	0.022	0.415094	3.66667	0.0119308355544373	79780	79780	79780
dr0m_0031501	c6m_0150102	0.4309	0.6655	0.6475	0.5173	0.0066	0.0053	0.0022	0.0496	0.415094	6.35897	0.00218814058498458	79780	79011	79011
dr0m_0031501	c6m_0150201	0.0991	0.4269	0.2323	0.8163	-0.0072	0.005	0.0022	0.0523	0.415094	8.17188	-0.0085670898599054	79780	78297	78297
dr0m_0031501	c6m_0150202	0.5495	0.8299	0.6622	0.5079	-0.004	0.0055	0.0022	0.0473	0.415094	5.1978	-0.00987646107896202	79780	78831	78831
dr0m_0031501	c6m_0150301	-0.0118	0.5444	-0.0217	0.9827	-0.0083	0.0053	0.0022	0.0308	0.415094	4.4	-0.00838599201777527	79780	78943	78943
dr0m_0031501	c6m_0150401	-0.3575	0.5573	-0.6415	0.5212	-0.0029	0.0055	0.0022	0.0767	0.415094	10.6528	0.00179795247353548	79780	78788	78788
dr0m_0031501	c6m_0150501	-0.1249	0.6324	-0.1975	0.8434	-0.0071	0.005	0.0022	0.0243	0.415094	3.47143	-0.00627024555532791	79780	79780	79780
dr0m_0031501	c6m_0170001_1	-0.4722	1.2858	-0.3672	0.7134	-0.012	0.005	0.0022	0.0062	0.415094	1.05085	-0.0222810883451986	79780	20259	20159
dr0m_0031501	c6m_0170001_2	0.3407	0.981	0.3473	0.7284	0.0098	0.0049	0.0022	0.0098	0.415094	1.66102	0.0180705754960517	79780	20259	20159
dr0m_0031501	c6m_0180001_1	0.7549	1.0328	0.731	0.4648	-0.0126	0.0054	0.0022	0.0403	0.415094	5.30263	-0.0329422057447914	79780	20259	20159
dr0m_0031501	c6m_0180001_2	-1	1.8912	-0.7258	0.468	0.0111	0.0057	0.0022	0.0164	0.415094	2.44776	0.0306678917461385	79780	20259	20159
dr0m_0031501	c6m_0180001_3	-0.5667	0.9461	-0.599	0.5491	0.0056	0.0052	0.0022	0.0213	0.415094	3.13235	0.015226918894357	79780	20259	20159
dr0m_0031501	c6m_0190001	0.7134	1.2874	0.5542	0.5795	-0.01	0.0047	0.0022	0.0117	0.415094	1.8	-0.0137148808457071	79780	79780	79780
dr0m_0031501	c6m_0210001	NA	NA	NA	NA	-1e-04	0.0055	0.0022	-9e-04	0.415094	-0.176471	NA	79780	79780	79780
dr0m_0031501	c6m_0210101	NA	NA	NA	NA	NA	NA	0.0022	4e-04	0.415094	0.0784314	NA	79780	79295	79295
dr0m_0031501	c6m_0210201	-0.1823	0.6317	-0.2886	0.7729	-0.014	0.005	0.0022	0.0163	0.415094	2.81034	-0.0130291755978685	79780	79780	79780
dr0m_0031501	c6m_0210202	0.1522	0.5499	0.2767	0.782	-0.0202	0.0052	0.0022	0.0315	0.415094	4.70149	-0.0222737986203206	79780	76496	76496
dr0m_0031501	c6m_0210301	NA	NA	NA	NA	NA	NA	0.0022	2e-04	0.415094	0.0357143	NA	79780	78192	78192
dr0m_0031501	c6m_0210401	-1	3.6322	-0.6121	0.5405	0.0075	0.0053	0.0022	0.0049	0.415094	0.907407	0.0149544045713842	79780	77649	77649
dr0m_0031501	c6m_0210501	-0.4045	1.7246	-0.2345	0.8146	-0.005	0.0055	0.0022	0.0034	0.415094	0.557377	-0.00400046242919979	79780	76816	76816
dr0m_0031501	c6m_0210601	-1	5.8959	-0.4498	0.6528	-7e-04	0.0054	0.0022	0.0027	0.415094	0.415385	0.00576647201538272	79780	77194	77194
dr0m_0031501	c6m_0220001_1	1	3.222	0.5945	0.5522	0.0024	0.0048	0.0022	0.0043	0.415094	0.796296	-0.00110853887516387	79780	20259	20159
dr0m_0031501	c6m_0230001	-0.1188	0.6951	-0.171	0.8643	-5e-04	0.0055	0.0022	0.0186	0.415094	3.04918	0.000256665009422333	79780	77911	77911
dr0m_0031501	c6m_0230101	-0.2737	0.718	-0.3812	0.7031	0.0061	0.0055	0.0022	0.0219	0.415094	2.77215	0.00818669420820346	79780	77531	77531
dr0m_0031501	c6m_0230201	-0.4767	0.9326	-0.5111	0.6093	0.0017	0.0048	0.0022	0.0127	0.415094	2.26786	0.00429775954543822	79780	75638	75638
dr0m_0031501	c6m_0230301	NA	NA	NA	NA	-0.0031	0.0052	0.0022	-0.0013	0.415094	-0.209677	NA	79780	79399	79399
dr0m_0031501	c6m_0380001_1	0.4003	1.8075	0.2215	0.8247	0.0054	0.0058	0.0022	0.003	0.415094	0.566038	0.00976613772537084	79780	20259	20159
dr0m_0031501	c6m_asq_acomu	0.5592	0.875	0.639	0.5228	-0.0276	0.005	0.0022	0.028	0.415094	4	-0.0359419246932278	79780	63210	63210
dr0m_0031501	c6m_asq_bgm	-0.0376	0.3971	-0.0947	0.9245	-0.013	0.0056	0.0022	0.0818	0.415094	10.9067	-0.0147313632053036	79780	63210	63210
dr0m_0031501	c6m_asq_cfm	0.4764	0.7938	0.6002	0.5484	-0.0216	0.0057	0.0022	0.0476	0.415094	6.18182	-0.0298939336548511	79780	63210	63210
dr0m_0031501	c6m_asq_dproblem	-0.2252	0.4797	-0.4694	0.6388	-0.0214	0.0054	0.0022	0.0617	0.415094	7.81013	-0.0221354504306146	79780	63210	63210
dr0m_0031501	c6m_asq_epersonal	-0.0722	0.3868	-0.1867	0.8519	-0.0192	0.0058	0.0022	0.0796	0.415094	9.82716	-0.0215114350625715	79780	63210	63210
dr0m_0031501	c6m_asq_total	0.1504	0.4479	0.3359	0.737	-0.0284	0.0061	0.0022	0.0766	0.415094	9.34146	-0.0328100033532808	79780	73735	73735
dr0m_0031501	c6m_bed_time	-0.5099	0.9504	-0.5365	0.5916	-6e-04	0.0049	0.0022	0.0177	0.415094	2.85484	0.00256382049957997	79780	69328	69328
dr0m_0031501	c6m_bmi	-0.1644	0.3017	-0.5448	0.5859	-0.0237	0.0061	0.0022	0.2613	0.415094	18.2727	-0.0246518693849175	79780	71094	71094
dr0m_0031501	c6m_nap_count	-1	2.1116	-0.7194	0.4719	0.0145	0.0047	0.0022	0.0172	0.415094	3.07143	0.026065886809362	79780	61849	61849
dr0m_0031501	c6m_night_wake_up_count	-1	1.4453	-0.6945	0.4874	0.0181	0.0049	0.0022	0.0195	0.415094	3.36207	0.0262578502972307	79780	69461	69461
dr0m_0031501	c6m_sleep_time_day	-1	1.875	-0.7256	0.4681	0.0079	0.0051	0.0022	0.0205	0.415094	3.53448	0.0183183895508115	79780	61849	61849
dr0m_0031501	c6m_sleep_time_night	0.8303	1.1659	0.7121	0.4764	-0.0143	0.0049	0.0022	0.0187	0.415094	2.92188	-0.0217952406913981	79780	61849	61849
dr0m_0031501	c6m_total_sleep_time	-1	1.814	-0.6296	0.529	3e-04	0.0052	0.0022	0.0138	0.415094	2.3	0.00668729576614984	79780	61849	61849
dr0m_0031501	c6m_wake_up_time	-0.3444	0.6101	-0.5645	0.5724	-0.0038	0.005	0.0022	0.0394	0.415094	5.9697	-0.000889530085397302	79780	69297	69297
dr0m_0031501	c_hospital_kikan	0.3952	0.8584	0.4604	0.6452	0.016	0.0046	0.0022	0.0146	0.415094	2.51724	0.0166513898861435	79780	58088	58088
dr0m_0031501	c_tshfpb_010	0.156	0.3743	0.4167	0.6769	-0.0054	0.005	0.0022	0.1406	0.415094	6.63208	-0.0100230003082211	79780	54427	54427
dr0m_0031501	cd	-0.3314	0.5792	-0.5722	0.5672	0.0046	0.0055	0.0022	0.072	0.415094	6	0.00978817614539684	79780	61296	61296
dr0m_0031501	childcare_facility_daycare_time_3y	-1	2.1047	-0.4992	0.6177	-0.0089	0.0051	0.0022	0.0083	0.415094	0.783019	-0.00567231972760622	79780	61559	61559
dr0m_0031501	childcare_facility_daycare_time_4y	NA	NA	NA	NA	NA	NA	0.0022	5e-04	0.415094	0.0694444	NA	79780	60310	60310
dr0m_0031501	childcare_facility_starting_age	0.5696	1.3883	0.4103	0.6816	0.0119	0.0052	0.0022	0.0107	0.415094	0.972727	0.0111245692449652	79780	59184	59184
dr0m_0031501	constipation_3y	0.4944	0.8669	0.5704	0.5684	-0.0014	0.0047	0.0022	0.028	0.415094	3.94366	-0.00544911845811471	79780	71674	71240
dr0m_0031501	constipation_4y	1	1.7821	0.704	0.4815	-0.009	0.0053	0.0022	0.0332	0.415094	4.61111	-0.0206910058327533	79780	70970	70537
dr0m_0031501	constipation_cum_4y	0.6068	0.9396	0.6459	0.5184	-0.0022	0.005	0.0022	0.0485	0.415094	5.98765	-0.00869164388253457	79780	79712	79712
dr0m_0031501	constipation_severity_3y	0.5848	0.8482	0.6894	0.4906	-0.0066	0.0048	0.0022	0.0363	0.415094	4.65385	-0.0140484527873161	79780	47540	47540
dr0m_0031501	constipation_severity_4y	1	1.53	0.7061	0.4801	-0.009	0.0051	0.0022	0.0324	0.415094	4.37838	-0.0210939359435446	79780	47983	47983
dr0m_0031501	dr0m_0020701_1	1	1.7813	0.6279	0.5301	-0.0119	0.0047	0.0022	0.0087	0.415094	1.58182	-0.0188327846139712	79780	59006	59006
dr0m_0031501	dr0m_0020701_3	-0.3455	0.8762	-0.3944	0.6933	0.009	0.0046	0.0022	0.0126	0.415094	2.29091	0.0124125843479225	79780	58597	58597
dr0m_0031501	dr0m_0033301	NA	NA	NA	NA	NA	NA	0.0022	7e-04	0.415094	0.142857	NA	79780	61862	61862
dr0m_0031501	dr0m_bmi	-0.0235	0.274	-0.0857	0.9317	-0.0188	0.0055	0.0022	0.1436	0.415094	13.0545	-0.0211180500399334	79780	70924	70924
dr0m_0031501	dr1m_0040001	NA	NA	NA	NA	0.14	0.0046	0.0022	-0.0013	0.415094	-0.25	NA	79780	61862	61862
dr0m_0031501	dr1m_0040101	NA	NA	NA	NA	NA	NA	0.0022	3e-04	0.415094	0.0555556	NA	79780	61862	61862
dr0m_0031501	dr1m_0040201	-1	2.7572	-0.3843	0.7008	0.0214	0.0047	0.0022	0.0103	0.415094	0.936364	0.0289122782804368	79780	65116	65116
dr0m_0031501	dr1m_0040301	NA	NA	NA	NA	NA	NA	0.0022	0.0018	0.415094	0.295082	NA	79780	61679	61679
dr0m_0031501	dr1m_0040402	0.1014	0.3827	0.265	0.791	-0.0479	0.0052	0.0022	0.0829	0.415094	9.98795	-0.0561537990797093	79780	66800	66800
dr0m_0031501	dr1m_0040403	0.1611	0.3594	0.4484	0.6538	-0.0237	0.0056	0.0022	0.1441	0.415094	11.9091	-0.0311544431447764	79780	66687	66687
dr0m_0031501	dr1m_0040404	-0.1361	0.3381	-0.4026	0.6873	-0.0113	0.0052	0.0022	0.1134	0.415094	9.61017	-0.0106942341659812	79780	68351	68351
dr0m_0031501	dr1m_0040405	0.0086	0.3089	0.0278	0.9778	-0.0446	0.005	0.0022	0.1052	0.415094	10.9583	-0.0512435256566032	79780	68056	68056
dr0m_0031501	dr1m_0040501b	1	1.6778	0.6561	0.5118	0.0267	0.0047	0.0022	0.009	0.415094	1.8	0.0258295859359646	79780	60809	60809
dr0m_0031501	dr1m_0040801	-0.132	0.5085	-0.2595	0.7952	-0.0153	0.0046	0.0022	0.0305	0.415094	4.91935	-0.0161192844513892	79780	65116	65116
dr0m_0031501	dr1m_0040802	-0.4048	0.7352	-0.5506	0.5819	0.0109	0.0047	0.0022	0.0237	0.415094	4.23214	0.0155215586215085	79780	61679	61679
dr0m_0031501	dr1m_0040803	NA	NA	NA	NA	-0.0015	0.0052	0.0022	-0.0013	0.415094	-0.22807	NA	79780	59836	59836
dr0m_0031501	dr1m_0040901	-1	1.7164	-0.6471	0.5176	0.0117	0.0046	0.0022	0.0094	0.415094	1.62069	0.0176586574397093	79780	69837	69837
dr0m_0031501	dr1m_0041001	NA	NA	NA	NA	0.3499	0.0051	0.0022	-0.0025	0.415094	-0.5	NA	79780	69837	69837
dr0m_0031501	dr1m_0042901	-0.591	1.5489	-0.3815	0.7028	0.1129	0.0049	0.0022	0.0057	0.415094	1.16327	0.123249548859621	79780	69837	69837
dr0m_0031501	dr1m_bmi	-0.2289	0.4038	-0.567	0.5707	-0.0402	0.0054	0.0022	0.1023	0.415094	10.7684	-0.0413671787492529	79780	71094	71094
dr0m_0031501	egg_allergy_1hy	0.012	0.6652	0.0181	0.9856	-3e-04	0.0054	0.0022	0.0172	0.415094	2.6875	-0.00039968397149325	79780	69260	69260
dr0m_0031501	egg_allergy_2y	-0.3779	0.7259	-0.5206	0.6026	0.0048	0.0052	0.0022	0.024	0.415094	3.80952	0.00800474569541535	79780	69212	69212
dr0m_0031501	egg_allergy_3y	1	1.573	0.7071	0.4795	-0.0031	0.0053	0.0022	0.0306	0.415094	4.56716	-0.012662406065105	79780	69258	69258
dr0m_0031501	egg_allergy_4y	0.7272	1.1274	0.645	0.5189	-0.0065	0.0052	0.0022	0.0247	0.415094	3.38356	-0.0125077018996904	79780	69223	69223
dr0m_0031501	egg_allergy_cum_4y	0.1719	0.5761	0.2985	0.7653	-0.0012	0.0053	0.0022	0.0351	0.415094	4.28049	-0.00286324895185614	79780	68095	68095
dr0m_0031501	egg_allergy_score_until_4yo	0.5205	0.8479	0.6139	0.5393	-0.0093	0.0055	0.0022	0.0558	0.415094	5.58	-0.0162285630551351	79780	69210	69210
dr0m_0031501	egg_allergy_score_until_4yo_positive	0.3766	0.7104	0.5301	0.5961	-0.008	0.0055	0.0022	0.052	0.415094	5.14851	-0.0129217671203723	79780	70019	70019
dr0m_0031501	exclusive_breastfeeding_1y	0.3779	0.7083	0.5336	0.5936	-0.0078	0.005	0.0022	0.0262	0.415094	3.9697	-0.0120895746236427	79780	59290	59290
dr0m_0031501	febrile_convulsion_cum_4y	0.0816	0.3251	0.2509	0.8019	0.0039	0.0048	0.0022	0.0888	0.415094	8.07273	0.00347689598793539	79780	61118	61118
dr0m_0031501	feeding_type_yesterday_breast_feeding_count_1m	0.4191	0.8741	0.4795	0.6316	-0.0081	0.0049	0.0022	0.0168	0.415094	2.84746	-0.0114499375942561	79780	67701	67701
dr0m_0031501	feeding_type_yesterday_formula_feeding_count_1m	-0.02	1.3667	-0.0147	0.9883	0.001	0.0052	0.0022	0.0086	0.415094	0.754386	0.00117943182930082	79780	67637	67637
dr0m_0031501	fever_count_cum_2hy	-0.2304	0.5615	-0.4103	0.6816	-0.0019	0.005	0.0022	0.0463	0.415094	5.38372	-0.00150057419781667	79780	20259	20159
dr0m_0031501	fever_count_cum_2y	-0.5208	0.8466	-0.6151	0.5385	-0.0012	0.0051	0.0022	0.036	0.415094	4.44444	0.00228567564110599	79780	20259	20159
dr0m_0031501	fever_over_39c_count_cum_2hy	-0.8546	1.2444	-0.6867	0.4923	0.0047	0.0054	0.0022	0.0364	0.415094	4.08989	0.0173583350021651	79780	20259	20159
dr0m_0031501	fever_over_39c_count_cum_2y	-1	1.6683	-0.7185	0.4724	0.0018	0.0057	0.0022	0.0302	0.415094	3.82278	0.0135817811530663	79780	20259	20159
dr0m_0031501	first_vaccination_bcg	-1	3.1429	-0.6475	0.5173	0.0012	0.0049	0.0022	0.0051	0.415094	0.822581	0.00814664810539082	79780	67970	67970
dr0m_0031501	first_vaccination_dpt	NA	NA	NA	NA	NA	NA	0.0022	0.0012	0.415094	0.193548	NA	79780	40817	40612
dr0m_0031501	first_vaccination_haemophilus_b_influenzae	NA	NA	NA	NA	NA	NA	0.0022	8e-04	0.415094	0.135593	NA	79780	62863	62863
dr0m_0031501	first_vaccination_hbv	0.286	0.8019	0.3566	0.7214	0.0043	0.0052	0.0022	0.015	0.415094	2.63158	0.00322667633189353	79780	62924	62924
dr0m_0031501	first_vaccination_pneumococcus	NA	NA	NA	NA	0.0015	0.0046	0.0022	-0.0025	0.415094	-0.403226	NA	79780	61277	61277
dr0m_0031501	first_vaccination_polio	NA	NA	NA	NA	0.0053	0.0048	0.0022	-0.0064	0.415094	-1.12281	NA	79780	64328	64328
dr0m_0031501	first_vaccination_rotavirus	0.268	1.0131	0.2646	0.7913	-0.002	0.0046	0.0022	0.0073	0.415094	1.17742	-0.00338500863215833	79780	60593	60593
dr0m_0031501	fish_allergy_score_until_4yo_positive	0.5835	1.3461	0.4335	0.6647	-0.0088	0.0043	0.0022	0.0081	0.415094	1.55769	-0.0119229715865212	79780	69945	69945
dr0m_0031501	food_allergy_cum_4y	0.6421	0.9858	0.6514	0.5148	-0.008	0.0052	0.0022	0.0458	0.415094	4.77083	-0.0159749425933557	79780	61089	61089
dr0m_0031501	food_allergy_cum_count_until_4yo	0.5483	0.8845	0.6199	0.5353	-0.0044	0.005	0.0022	0.0447	0.415094	4.96667	-0.010459579138528	79780	67753	67753
dr0m_0031501	food_allergy_egg_feeding_status_case_combined_1yh	0.7038	1.0423	0.6752	0.4996	-0.0017	0.0052	0.0022	0.0402	0.415094	4.46667	-0.00865033060731397	79780	67613	67613
dr0m_0031501	food_allergy_egg_feeding_status_case_combined_2y	0.5444	0.9257	0.5881	0.5565	-0.001	0.0058	0.0022	0.0343	0.415094	4.34177	-0.00594363022583102	79780	65303	65303
dr0m_0031501	food_allergy_egg_feeding_status_case_combined_3y	0.4498	0.9239	0.4868	0.6264	0.0014	0.0051	0.0022	0.0219	0.415094	2.60714	-0.00158673833899939	79780	64701	64701
dr0m_0031501	food_allergy_egg_feeding_status_case_combined_4y	0.6646	1.238	0.5368	0.5914	-6e-04	0.0053	0.0022	0.0133	0.415094	1.77333	-0.00429400473553781	79780	65579	65196
dr0m_0031501	food_allergy_fish_feeding_status_case_combined_1yh	NA	NA	NA	NA	0.0077	0.0046	0.0022	-0.0077	0.415094	-1.30508	NA	79780	67669	67669
dr0m_0031501	food_allergy_fish_feeding_status_case_combined_2y	1	4.348	0.5243	0.6	-0.0029	0.0053	0.0022	0.0034	0.415094	0.53125	-0.00946704070837271	79780	65303	65303
dr0m_0031501	food_allergy_fish_feeding_status_case_combined_3y	NA	NA	NA	NA	9e-04	0.0045	0.0022	-0.0118	0.415094	-2.40816	NA	79780	64718	64718
dr0m_0031501	food_allergy_fruit_feeding_status_case_combined_1yh	0.3852	1.2259	0.3142	0.7534	0.0017	0.0049	0.0022	0.0068	0.415094	1.21429	0.000357419134862229	79780	67682	67682
dr0m_0031501	food_allergy_fruit_feeding_status_case_combined_2y	0.0181	2.0307	0.0089	0.9929	0.0035	0.0051	0.0022	0.002	0.415094	0.3125	0.003853093399856	79780	64819	64819
dr0m_0031501	food_allergy_fruit_feeding_status_case_combined_3y	NA	NA	NA	NA	-0.0018	0.0052	0.0022	-7e-04	0.415094	-0.107692	NA	79780	64700	64700
dr0m_0031501	food_allergy_milk_feeding_status_case_combined_1yh	0.2408	0.9267	0.2599	0.795	0.0083	0.0052	0.0022	0.0113	0.415094	1.82258	0.00786848932187262	79780	67613	67613
dr0m_0031501	food_allergy_milk_feeding_status_case_combined_2y	0.4734	0.8754	0.5408	0.5887	6.4288e-05	0.0048	0.0022	0.0185	0.415094	2.84615	-0.00298001433723093	79780	65303	65303
dr0m_0031501	food_allergy_milk_feeding_status_case_combined_3y	-0.9156	1.6533	-0.5538	0.5797	0.0076	0.0047	0.0022	0.0097	0.415094	1.49231	0.0127448323506718	79780	64701	64701
dr0m_0031501	food_allergy_milk_feeding_status_case_combined_4y	-1	2.6537	-0.6349	0.5255	0.0046	0.0048	0.0022	0.0075	0.415094	1.10294	0.0121519793510095	79780	61264	61264
dr0m_0031501	food_allergy_non_peanuts_nuts_feeding_status_case_combined_4y	0.0036	1.0956	0.0033	0.9974	0.0015	0.0048	0.0022	0.0075	0.415094	0.9375	0.00170690333918043	79780	61156	61156
dr0m_0031501	food_allergy_nuts_feeding_status_case_combined_1yh	-0.1356	0.5931	-0.2286	0.8192	0.0201	0.005	0.0022	0.0278	0.415094	3.97143	0.0236339879955139	79780	65300	65300
dr0m_0031501	food_allergy_nuts_feeding_status_case_combined_2y	-0.6036	1.0535	-0.573	0.5667	0.0208	0.0051	0.0022	0.0206	0.415094	2.98551	0.0274854537152131	79780	64642	64642
dr0m_0031501	food_allergy_nuts_feeding_status_case_combined_3y	-0.4832	0.9346	-0.517	0.6051	0.0126	0.0052	0.0022	0.0233	0.415094	2.94937	0.0176648388726038	79780	65579	65196
dr0m_0031501	food_allergy_peanuts_feeding_status_case_combined_4y	-0.0768	1.0721	-0.0717	0.9429	0.0103	0.0048	0.0022	0.0073	0.415094	1.01389	0.0121355931433057	79780	61095	61095
dr0m_0031501	food_allergy_score_cum_count_until_4yo	0.4798	0.7722	0.6213	0.5344	-0.0051	0.0052	0.0022	0.064	0.415094	6.09524	-0.011619926030332	79780	67701	67701
dr0m_0031501	food_allergy_sesame_feeding_status_case_combined_1yh	0.5197	1.0781	0.4821	0.6297	0.0019	0.0044	0.0022	0.0083	0.415094	1.22059	-0.000121285276429844	79780	65300	65300
dr0m_0031501	food_allergy_sesame_feeding_status_case_combined_2y	NA	NA	NA	NA	-3e-04	0.0052	0.0022	-0.0116	0.415094	-2	NA	79780	64642	64642
dr0m_0031501	food_allergy_sesame_feeding_status_case_combined_3y	1	2.6072	0.4447	0.6566	-0.0023	0.0044	0.0022	0.0033	0.415094	0.540984	-0.00569105332645881	79780	65579	65196
dr0m_0031501	food_allergy_shellfish_feeding_status_case_combined_1yh	-0.4266	0.8293	-0.5144	0.607	0.0163	0.0053	0.0022	0.0297	0.415094	4.30435	0.0214932979838656	79780	67658	67658
dr0m_0031501	food_allergy_shellfish_feeding_status_case_combined_2y	0.4935	1.0933	0.4514	0.6517	0.001	0.0054	0.0022	0.0117	0.415094	1.82812	-0.00140352969593958	79780	64752	64752
dr0m_0031501	food_allergy_shellfish_feeding_status_case_combined_3y	1	4.5513	0.3553	0.7224	-0.0014	0.0047	0.0022	0.0023	0.415094	0.338235	-0.00520367503715838	79780	64700	64700
dr0m_0031501	food_allergy_shellfish_feeding_status_case_combined_4y	0.3762	0.8192	0.4593	0.646	-0.0088	0.0048	0.0022	0.0249	0.415094	3.32	-0.0130093313000988	79780	61195	61195
dr0m_0031501	food_allergy_soba_feeding_status_case_combined_1yh	0.398	0.7734	0.5146	0.6068	0.0168	0.005	0.0022	0.0249	0.415094	3.95238	0.0155084335536101	79780	67658	67658
dr0m_0031501	food_allergy_soba_feeding_status_case_combined_2y	0.1704	0.7493	0.2275	0.8201	0.0147	0.0048	0.0022	0.0143	0.415094	2.2	0.0154988795914186	79780	64676	64676
dr0m_0031501	food_allergy_soba_feeding_status_case_combined_3y	-1	1.9793	-0.6132	0.5398	0.0122	0.0051	0.0022	0.0059	0.415094	0.819444	0.0179804943147786	79780	65579	65196
dr0m_0031501	food_allergy_soba_feeding_status_case_combined_4y	-0.7911	1.2934	-0.6116	0.5408	0.0058	0.0049	0.0022	0.0094	0.415094	1.32394	0.0102851115654693	79780	61095	61095
dr0m_0031501	food_allergy_wheat_feeding_status_case_combined_1yh	1	1.7717	0.5971	0.5505	0.005	0.0048	0.0022	0.008	0.415094	1.45455	0.000996394569061359	79780	67669	67669
dr0m_0031501	fruit_allergy_score_until_4yo_positive	0.5658	1.0788	0.5245	0.6	-0.0045	0.005	0.0022	0.0137	0.415094	2.20968	-0.00798859751863383	79780	70403	69988
dr0m_0031501	ft1b_0080001	0.1744	0.701	0.2488	0.8035	-0.0018	0.0058	0.0022	0.0438	0.415094	3.68067	-0.00385492268420433	79780	61302	61302
dr0m_0031501	ft1b_0400001	0.6396	1.0121	0.6319	0.5274	0.0028	0.0052	0.0022	0.0545	0.415094	4.12879	-0.00392932922351806	79780	61581	61581
dr0m_0031501	ft1b_0410001	0.5783	0.9512	0.608	0.5432	0.0017	0.0053	0.0022	0.0599	0.415094	3.94079	-0.00479427983711609	79780	57915	57915
dr0m_0031501	ft1b_0420001	0.7178	1.1527	0.6227	0.5335	0.001	0.0052	0.0022	0.0544	0.415094	3.62667	-0.00690872762640093	79780	61192	61192
dr0m_0031501	ft1b_0430001	0.1966	0.5914	0.3324	0.7396	-0.0038	0.0049	0.0022	0.0461	0.415094	3.17931	-0.00647674533258063	79780	61929	61561
dr0m_0031501	ft1b_0440001	0.1507	0.545	0.2765	0.7822	0.0035	0.0046	0.0022	0.053	0.415094	4.24	0.0024205882024038	79780	61689	61689
dr0m_0031501	ft1b_0450001	0.4249	0.7592	0.5596	0.5757	4e-04	0.0049	0.0022	0.0486	0.415094	4.58491	-0.00404105908207968	79780	62053	61685
dr0m_0031501	ft1b_0460001	-0.6083	0.9685	-0.6281	0.5299	0.0034	0.0045	0.0022	0.0516	0.415094	4.96154	0.0106369971617636	79780	61695	61695
dr0m_0031501	ft1b_0470001b	NA	NA	NA	NA	0.0125	0.0049	0.0022	-0.0046	0.415094	-0.479167	NA	79780	73767	73767
dr0m_0031501	ft1b_0480001	0.7602	1.214	0.6262	0.5312	-0.003	0.0053	0.0022	0.0568	0.415094	3.44242	-0.0122863240586403	79780	62078	61710
dr0m_0031501	gastroenteritis_cum_2y	-1	1.9944	-0.6334	0.5264	9e-04	0.0052	0.0022	0.0158	0.415094	2.07895	0.0087160022942901	79780	45692	45692
dr0m_0031501	hand_foot_and_mouth_disease_cum_2y	NA	NA	NA	NA	-0.0033	0.0049	0.0022	-6e-04	0.415094	-0.0810811	NA	79780	69669	69669
dr0m_0031501	hba1c_ngsp_early	-0.8505	1.2047	-0.706	0.4802	0.009	0.0053	0.0022	0.0558	0.415094	6.2	0.0203047307316817	79780	61089	61089
dr0m_0031501	herpangina_cum_2y	0.6495	1.2082	0.5376	0.5909	0.0037	0.005	0.0022	0.0091	0.415094	1.26389	0.00135774441627494	79780	60292	60292
dr0m_0031501	hg	-0.7509	1.0296	-0.7293	0.4658	0.0148	0.005	0.0022	0.078	0.415094	1.93069	0.0278587518221217	79780	61299	61299
dr0m_0031501	hsv_infection_cum_2y	0.6955	1.9584	0.3551	0.7225	-0.0033	0.0049	0.0022	0.0026	0.415094	0.472727	-0.00526292306916189	79780	67528	67528
dr0m_0031501	influenza_viral_infections_cum_4y	0.7718	1.2072	0.6393	0.5226	-0.0108	0.005	0.0022	0.0286	0.415094	3.91781	-0.0189272648285441	79780	59441	59441
dr0m_0031501	intellectual_and_developmental_disability_including_language_delay_cum_4y	NA	NA	NA	NA	NA	NA	0.0022	2e-04	0.415094	0.030303	NA	79780	59348	59348
dr0m_0031501	isacc_modified_current_runny_nose_autumn_2y	1	12.4561	0.2745	0.7837	-1e-04	0.0052	0.0022	0.0014	0.415094	0.237288	-0.00612079664391948	79780	67669	67669
dr0m_0031501	isacc_modified_current_runny_nose_autumn_3y	1	2.8565	0.5152	0.6064	-0.0031	0.005	0.0022	0.0039	0.415094	0.590909	-0.00777698806373308	79780	64687	64687
dr0m_0031501	isacc_modified_current_runny_nose_autumn_4y	NA	NA	NA	NA	-0.0058	0.0051	0.0022	-0.0066	0.415094	-1.06452	NA	79780	61195	61195
dr0m_0031501	isacc_modified_current_runny_nose_nonpollen_season_2y	NA	NA	NA	NA	NA	NA	0.0022	5e-04	0.415094	0.0746269	NA	79780	64819	64819
dr0m_0031501	isacc_modified_current_runny_nose_nonpollen_season_3y	NA	NA	NA	NA	-0.0026	0.0052	0.0022	-0.0024	0.415094	-0.393443	NA	79780	64718	64718
dr0m_0031501	isacc_modified_current_runny_nose_nonpollen_season_4y	NA	NA	NA	NA	NA	NA	0.0022	0.001	0.415094	0.149254	NA	79780	61118	61118
dr0m_0031501	isacc_modified_current_runny_nose_pollen_season_2y	NA	NA	NA	NA	NA	NA	0.0022	6e-04	0.415094	0.0983607	NA	79780	67658	67658
dr0m_0031501	isacc_modified_current_runny_nose_pollen_season_3y	0.9475	1.8594	0.5096	0.6103	-0.0057	0.005	0.0022	0.0055	0.415094	0.833333	-0.00966255378125191	79780	64701	64701
dr0m_0031501	isacc_modified_current_runny_nose_pollen_season_4y	1	2.6371	0.7112	0.4769	-0.0095	0.005	0.0022	0.0103	0.415094	1.43056	-0.0199034228093095	79780	61156	61156
dr0m_0031501	isacc_modified_current_runny_nose_spring_2y	1	4.8849	0.3839	0.701	-0.0027	0.0052	0.0022	0.0019	0.415094	0.301587	-0.00678028229524682	79780	67658	67658
dr0m_0031501	isacc_modified_current_runny_nose_spring_3y	1	3.0845	0.4992	0.6177	-0.0089	0.0052	0.0022	0.0027	0.415094	0.428571	-0.0136649960988795	79780	64752	64752
dr0m_0031501	isacc_modified_current_runny_nose_spring_4y	1	2.311	0.6764	0.4988	-0.0075	0.0049	0.0022	0.0091	0.415094	1.28169	-0.0154097907664279	79780	64700	64700
dr0m_0031501	isacc_modified_current_runny_nose_summer_2y	NA	NA	NA	NA	-0.0047	0.0054	0.0022	-7e-04	0.415094	-0.118644	NA	79780	67613	67613
dr0m_0031501	isacc_modified_current_runny_nose_summer_3y	1	3.1602	0.3811	0.7031	-0.0034	0.0049	0.0022	0.0024	0.415094	0.358209	-0.00655878024097747	79780	64676	64676
dr0m_0031501	isacc_modified_current_runny_nose_summer_4y	NA	NA	NA	NA	0.0058	0.005	0.0022	-3e-04	0.415094	-0.0379747	NA	79780	61264	61264
dr0m_0031501	isacc_modified_current_runny_nose_winter_2y	1	5.1575	0.6251	0.5319	-0.0071	0.0052	0.0022	0.0049	0.415094	0.742424	-0.0183586724412913	79780	67682	67682
dr0m_0031501	isacc_modified_current_runny_nose_winter_3y	NA	NA	NA	NA	-0.0061	0.0053	0.0022	-9e-04	0.415094	-0.160714	NA	79780	64642	64642
dr0m_0031501	isacc_modified_current_runny_nose_winter_4y	NA	NA	NA	NA	-0.0047	0.0049	0.0022	-0.0038	0.415094	-0.535211	NA	79780	61095	61095
dr0m_0031501	kawasaki_disease_cum_4y	NA	NA	NA	NA	-2e-04	0.0046	0.0022	-6e-04	0.415094	-0.0967742	NA	79780	61118	61118
dr0m_0031501	length_of_labor	0.3774	0.7789	0.4845	0.6281	0.0057	0.0053	0.0022	0.0336	0.415094	4.73239	0.00381932572791917	79780	52971	52971
dr0m_0031501	low_birth_weight	-0.3519	0.7948	-0.4427	0.658	0.0341	0.0055	0.0022	0.0312	0.415094	4.8	0.0431857939887478	79780	59324	59324
dr0m_0031501	lower_respiratory_tract_infection_cum_2y	-0.6676	1.0513	-0.635	0.5254	-0.0027	0.0052	0.0022	0.0186	0.415094	2.58333	0.000715872977401892	79780	45835	45835
dr0m_0031501	m0mb_0410001	-0.3393	0.6563	-0.517	0.6052	-0.0066	0.0056	0.0022	0.0693	0.415094	6.41667	-0.00344539623487801	79780	61622	61622
dr0m_0031501	m0mb_0420001	-0.2453	0.596	-0.4116	0.6807	-0.0051	0.0058	0.0022	0.0712	0.415094	6.47273	-0.00291253895549705	79780	60142	60142
dr0m_0031501	m0mb_0430001	-0.2706	0.5233	-0.517	0.6051	-0.0025	0.0055	0.0022	0.062	0.415094	4.46043	0.000267554483837551	79780	59228	59228
dr0m_0031501	m0mb_0450001	-0.9675	1.3912	-0.6954	0.4868	-0.017	0.005	0.0022	0.0209	0.415094	3.16667	-0.0129204385228888	79780	61699	61699
dr0m_0031501	m0mb_0460001	-0.7273	1.1353	-0.6406	0.5218	-0.0221	0.0055	0.0022	0.0224	0.415094	3.5	-0.0202715443912818	79780	61717	61717
dr0m_0031501	m0mb_0480001	-0.4079	0.7185	-0.5677	0.5702	-0.0133	0.0057	0.0022	0.0638	0.415094	6.44444	-0.0106949474554685	79780	61329	61329
dr0m_0031501	m1m_0010001	-1	3.305	-0.4865	0.6266	-0.025	0.0048	0.0022	0.0028	0.415094	0.583333	-0.0227867439113877	79780	69837	69837
dr0m_0031501	m1m_0010101	0.3037	1.2626	0.2405	0.8099	-0.0034	0.0051	0.0022	0.0051	0.415094	0.962264	-0.00466831106066806	79780	69837	69837
dr0m_0031501	m1m_0010201	-0.0104	0.5123	-0.0202	0.9839	-0.0175	0.0048	0.0022	0.024	0.415094	4.0678	-0.0188771926021636	79780	69837	69837
dr0m_0031501	m1m_0010202	0.0203	0.6506	0.0312	0.9751	-0.018	0.0048	0.0022	0.0235	0.415094	2.32673	-0.019019135576467	79780	74494	74494
dr0m_0031501	m1m_0010301	-1	1.5805	-0.6902	0.4901	-0.0023	0.0047	0.0022	0.0121	0.415094	2.05085	0.00319251790267428	79780	69837	69837
dr0m_0031501	m1m_0010401	-0.6252	0.9557	-0.6542	0.513	-0.0029	0.0051	0.0022	0.0219	0.415094	3.65	0.00128800830352322	79780	71319	71319
dr0m_0031501	m1m_0010501	0.1777	2.5519	0.0696	0.9445	6e-04	0.005	0.0022	0.0015	0.415094	0.263158	0.000312363346293112	79780	71319	71319
dr0m_0031501	m1m_0010601	-0.4916	1.5225	-0.3229	0.7468	-5e-04	0.0051	0.0022	0.0039	0.415094	0.735849	0.000925363890889646	79780	74494	74494
dr0m_0031501	m1m_0030001_1	NA	NA	NA	NA	NA	NA	0.0022	0.0011	0.415094	0.186441	NA	79780	58615	58615
dr0m_0031501	m1m_0030001_2	-0.2692	0.9324	-0.2887	0.7728	0.0093	0.0051	0.0022	0.0098	0.415094	1.46269	0.0121953139851107	79780	58376	58376
dr0m_0031501	m1m_0030001_3	NA	NA	NA	NA	0.0022	0.0051	0.0022	-0.0104	0.415094	-1.92593	NA	79780	58487	58487
dr0m_0031501	m1m_0040001_1	0.6276	1.0614	0.5913	0.5543	-0.0033	0.0048	0.0022	0.0166	0.415094	2.72131	-0.00771860806217143	79780	58518	58518
dr0m_0031501	m1m_0040001_2	-0.0189	2.0317	-0.0093	0.9926	-0.0029	0.0054	0.0022	0.0022	0.415094	0.431373	-0.00323507409410389	79780	62765	62765
dr0m_0031501	m1m_0040001_4	-0.7618	1.1788	-0.6462	0.5181	0.0048	0.0045	0.0022	0.0173	0.415094	2.74603	0.0102079517887028	79780	62841	62841
dr0m_0031501	m1m_0040001_6	NA	NA	NA	NA	-8.5632e-05	0.0051	0.0022	-0.0088	0.415094	-1.76	NA	79780	62606	62606
dr0m_0031501	m1m_0060001	1	1.8342	0.6777	0.498	-0.019	0.0049	0.0022	0.0078	0.415094	1.2381	-0.0249364177532053	79780	74494	74494
dr0m_0031501	m1m_0070001	1	2.113	0.6206	0.5348	-0.0727	0.005	0.0022	0.0091	0.415094	1.71698	-0.0937195891568051	79780	55299	55299
dr0m_0031501	m1m_0080001	0.9981	1.6068	0.6212	0.5345	-0.0273	0.005	0.0022	0.013	0.415094	2.20339	-0.0359809788940295	79780	64469	64469
dr0m_0031501	m1m_0090001	NA	NA	NA	NA	-0.0265	0.005	0.0022	-0.0035	0.415094	-0.7	NA	79780	57500	57500
dr0m_0031501	m1m_0100001	-0.0475	0.5318	-0.0893	0.9289	-0.0152	0.0048	0.0022	0.0304	0.415094	4.98361	-0.0209360413351357	79780	41872	41872
dr0m_0031501	m1m_0110001	-0.0536	0.5297	-0.1012	0.9194	-0.0093	0.005	0.0022	0.0293	0.415094	4.80328	-0.00904106932537057	79780	80264	79780
dr0m_0031501	m1m_0110101	-0.7129	1.8603	-0.3832	0.7016	0.0012	0.0049	0.0022	0.0056	0.415094	0.54902	0.00371710953808514	79780	79735	79735
dr0m_0031501	m1m_0110102	-0.1242	0.746	-0.1665	0.8677	0.0136	0.0045	0.0022	0.0297	0.415094	2.33858	0.0156796643974802	79780	70924	70924
dr0m_0031501	m1m_0110201	1	2.5446	0.6419	0.5209	-0.0096	0.0052	0.0022	0.0153	0.415094	1.15909	-0.0226817628901683	79780	43468	43468
dr0m_0031501	m1m_0110202	1	4.8614	0.4146	0.6784	0.012	0.0049	0.0022	0.0035	0.415094	0.286885	0.00728876354509126	79780	69458	69458
dr0m_0031501	m1m_0110203	0.4881	1.5156	0.322	0.7474	-0.002	0.0051	0.0022	0.01	0.415094	0.854701	-0.00446009506451178	79780	69458	69458
dr0m_0031501	m1m_0110204	0.3437	0.9515	0.3612	0.718	-0.0168	0.0052	0.0022	0.0225	0.415094	1.69173	-0.0206797011089024	79780	69458	69458
dr0m_0031501	m1m_0120001	NA	NA	NA	NA	NA	NA	0.0022	5e-04	0.415094	0.0892857	NA	79780	69458	69458
dr0m_0031501	m1m_0140001	0.7622	1.5794	0.4826	0.6294	0.0064	0.0045	0.0022	0.0072	0.415094	0.808989	0.00384363923399904	79780	69458	69458
dr0m_0031501	m1m_0170001	-0.7371	1.4035	-0.5252	0.5994	0.01	0.0049	0.0022	0.0089	0.415094	1.7451	0.0140574112906193	79780	69453	69453
dr0m_0031501	m1m_0170101	0.237	0.6423	0.369	0.7121	-0.0128	0.0047	0.0022	0.0267	0.415094	3.46753	-0.0157636592969465	79780	69457	69457
dr0m_0031501	m1m_0180001	NA	NA	NA	NA	-0.0094	0.0048	0.0022	-4.1032e-05	0.415094	-0.0071986	NA	79780	70826	70826
dr0m_0031501	m1m_0200001	NA	NA	NA	NA	NA	NA	0.0022	0.0017	0.415094	0.265625	NA	79780	70826	70826
dr0m_0031501	m1m_0210001	-0.5248	0.8848	-0.5931	0.5531	0.01	0.0048	0.0022	0.0262	0.415094	3.91045	0.0148090096015686	79780	70826	70826
dr0m_0031501	m1m_0220001	0.2779	0.5078	0.5473	0.5842	0.0175	0.005	0.0022	0.0484	0.415094	7.44615	0.0161178521649505	79780	70826	70826
dr0m_0031501	m1m_0230001	-0.3018	0.7547	-0.3999	0.6892	0.0035	0.0049	0.0022	0.0222	0.415094	3.82759	0.00589603497944709	79780	70826	70826
dr0m_0031501	m1m_0240001	-1	2.047	-0.7529	0.4515	0.0017	0.0049	0.0022	0.0158	0.415094	2.50794	0.0109901937715159	79780	70809	70809
dr0m_0031501	m1m_0250001_1	0.5408	0.9925	0.5448	0.5859	-0.0033	0.0055	0.0022	0.0132	0.415094	2.09524	-0.00670115186289395	79780	62274	62274
dr0m_0031501	m1m_0250001_2	-0.6818	1.1933	-0.5713	0.5678	-0.0035	0.0057	0.0022	0.0101	0.415094	1.60317	-0.000738267818407881	79780	62714	62714
dr0m_0031501	m1m_0250001_3	1	3.1097	0.4458	0.6558	-0.0014	0.0056	0.0022	0.0035	0.415094	0.603448	-0.00528848686292738	79780	77614	77208
dr0m_0031501	m1m_0260001_1	1	2.7047	0.6962	0.4863	-0.0087	0.0051	0.0022	0.0079	0.415094	1.36207	-0.0168023825001858	79780	77614	77208
dr0m_0031501	m1m_0260001_2	-1	3.1488	-0.6596	0.5095	0.0068	0.0049	0.0022	0.0055	0.415094	0.901639	0.0142093710649213	79780	77614	77208
dr0m_0031501	m1m_0280001	-0.9853	1.6645	-0.5919	0.5539	0.0034	0.0046	0.0022	0.0062	0.415094	1.16981	0.00727815506137258	79780	70822	70822
dr0m_0031501	m1m_0280101	-1	1.7193	-0.5961	0.5511	-0.0013	0.0044	0.0022	0.0059	0.415094	1.11321	0.00225853006173013	79780	64774	64774
dr0m_0031501	m1m_0280201	NA	NA	NA	NA	-0.0165	0.0046	0.0022	-0.0039	0.415094	-0.709091	NA	79780	64774	64774
dr0m_0031501	m1m_0290001	NA	NA	NA	NA	NA	NA	0.0022	0.0012	0.415094	0.226415	NA	79780	64774	64774
dr0m_0031501	m1m_0300001	-0.3742	0.9471	-0.3951	0.6928	-0.007	0.0053	0.0022	0.0111	0.415094	1.79032	-0.00595915338048791	79780	64774	64774
dr0m_0031501	m1m_0320001	-0.0682	0.5767	-0.1182	0.9059	-0.013	0.005	0.0022	0.0219	0.415094	3.47619	-0.0141249753215247	79780	64774	64774
dr0m_0031501	m1m_0330001	NA	NA	NA	NA	NA	NA	0.0022	9e-04	0.415094	0.183673	NA	79780	64774	64774
dr0m_0031501	m1m_0330002	0.2537	1.0217	0.2483	0.8039	-0.021	0.0048	0.0022	0.0086	0.415094	1.53571	-0.024542079611766	79780	64774	64774
dr0m_0031501	m1m_0340001	-0.1623	2.5376	-0.064	0.949	-0.0144	0.005	0.0022	0.0013	0.415094	0.254902	-0.0147606749685906	79780	73434	73434
dr0m_0031501	m1m_0340002	0.5442	1.1789	0.4616	0.6444	-0.0176	0.0056	0.0022	0.0126	0.415094	2.37736	-0.0213683382921536	79780	73434	73434
dr0m_0031501	m1m_0350001	0.1911	0.733	0.2607	0.7943	-0.0037	0.005	0.0022	0.0125	0.415094	2.11864	-0.00489473906644057	79780	73434	73434
dr0m_0031501	m1m_0370001	-0.2411	0.4558	-0.5289	0.5969	0.0037	0.005	0.0022	0.0773	0.415094	9.54321	0.00729605132690933	79780	73434	73434
dr0m_0031501	m1m_0390001	-0.3182	0.8402	-0.3787	0.7049	0.0025	0.0045	0.0022	0.027	0.415094	1.37056	0.00513354622299703	79780	73434	73434
dr0m_0031501	m1m_bed_time	NA	NA	NA	NA	NA	NA	0.0022	2e-04	0.415094	0.0350877	NA	79780	69210	69210
dr0m_0031501	m1m_nap_count	0.1383	0.563	0.2456	0.806	0.0092	0.0049	0.0022	0.0286	0.415094	4.4	0.00891506670150936	79780	69260	69260
dr0m_0031501	m1m_night_wake_up_count	-0.7269	1.0828	-0.6713	0.502	0.0128	0.0051	0.0022	0.0238	0.415094	3.83871	0.0192488917168872	79780	69261	69261
dr0m_0031501	m1m_sleep_time_day	0.2829	0.5982	0.473	0.6362	-0.0117	0.0046	0.0022	0.0395	0.415094	6.69492	-0.0155209139095169	79780	69258	69258
dr0m_0031501	m1m_sleep_time_night	0.1076	0.7197	0.1495	0.8812	-0.0179	0.0049	0.0022	0.0141	0.415094	2.2381	-0.0199805338693883	79780	69212	69212
dr0m_0031501	m1m_total_sleep_time	0.3086	0.6608	0.4671	0.6404	-0.0174	0.0048	0.0022	0.028	0.415094	4.66667	-0.0214271781877323	79780	69223	69223
dr0m_0031501	m1m_wake_up_time	1	2.226	0.6963	0.4862	-0.0026	0.0049	0.0022	0.0249	0.415094	3.19231	-0.0144907344445689	79780	67753	67753
dr0m_0031501	mbpfas0001b	-1	2.0746	-0.5609	0.5749	0.0036	0.0045	0.0022	0.0136	0.415094	0.660194	0.0113213762219195	79780	43650	43650
dr0m_0031501	mbpfas0007	1	3.2535	0.356	0.7218	-0.0066	0.0054	0.0022	0.0067	0.415094	0.345361	-0.0119955646936847	79780	61862	61862
dr0m_0031501	mbpfas0009	0.2856	0.9246	0.3088	0.7575	-0.0011	0.0051	0.0022	0.054	0.415094	2.45455	-0.00448981013987217	79780	61862	61862
dr0m_0031501	mbpfas0013	-0.1649	0.7884	-0.2092	0.8343	-9e-04	0.0045	0.0022	0.0495	0.415094	2.25	0.00071694720251619	79780	61796	61796
dr0m_0031501	mbpfas0017	0.1775	0.7361	0.2412	0.8094	-0.0043	0.0045	0.0022	0.0561	0.415094	2.55	-0.00709258458725836	79780	61157	61157
dr0m_0031501	mbpfas0021	-0.5639	1.5649	-0.3604	0.7186	-0.0011	0.0047	0.0022	0.0148	0.415094	0.714976	0.00198209603106192	79780	61537	61537
dr0m_0031501	mbpfas0025	NA	NA	NA	NA	8e-04	0.0047	0.0022	-0.001	0.415094	-0.046729	NA	79780	49116	49116
dr0m_0031501	mbpfas0029	-0.4301	1.0543	-0.408	0.6833	-0.0025	0.0047	0.0022	0.0334	0.415094	1.63725	0.000859782997546192	79780	61714	61714
dr0m_0031501	mbpfas0039b	NA	NA	NA	NA	NA	NA	0.0022	0.0042	0.415094	0.214286	NA	79780	43650	43650
dr0m_0031501	mbpfas0041	NA	NA	NA	NA	NA	NA	0.0022	0.0047	0.415094	0.20524	NA	79780	61757	61757
dr0m_0031501	mbpfas0045	NA	NA	NA	NA	-0.0034	0.0044	0.0022	-0.008	0.415094	-0.451977	NA	79780	60361	60361
dr0m_0031501	mbpfas0047	0.4249	0.8989	0.4727	0.6364	5e-04	0.0047	0.0022	0.0515	0.415094	2.48792	-0.00405006763876995	79780	58745	58745
dr0m_0031501	mbpfas0053b	0.81	1.5696	0.5161	0.6058	-0.0042	0.005	0.0022	0.0222	0.415094	1.21978	-0.0114794810110559	79780	43650	43650
dr0m_0031501	mbpfas0067b	0.7718	1.4561	0.53	0.5961	-0.0027	0.0048	0.0022	0.0296	0.415094	1.5914	-0.00923854859242182	79780	70975	70975
dr0m_0031501	mbpfas0073	-0.8402	1.3099	-0.6414	0.5213	-5e-04	0.005	0.0022	0.0626	0.415094	2.69828	0.00960811659457933	79780	61862	61862
dr0m_0031501	milk_allergy_1hy	-0.7022	1.1771	-0.5965	0.5508	0.0102	0.0047	0.0022	0.0138	0.415094	2.15625	0.014936051149609	79780	69261	69261
dr0m_0031501	milk_allergy_2y	0.46	1.071	0.4295	0.6676	-0.0013	0.005	0.0022	0.0113	0.415094	1.79365	-0.0037138991452215	79780	69260	69260
dr0m_0031501	milk_allergy_3y	1	5.6575	0.3564	0.7215	0.0064	0.0053	0.0022	0.0017	0.415094	0.288136	0.002977532821202	79780	69212	69212
dr0m_0031501	milk_allergy_cum_4y	0.628	1.0975	0.5722	0.5672	0.0016	0.0051	0.0022	0.0203	0.415094	3.02985	-0.00248869603978615	79780	67753	67753
dr0m_0031501	milk_allergy_score_until_4yo	0.1558	0.5882	0.2649	0.7911	0.0071	0.0053	0.0022	0.0317	0.415094	4.28378	0.00643154577662215	79780	69210	69210
dr0m_0031501	milk_allergy_score_until_4yo_positive	0.1714	0.6087	0.2816	0.7782	0.0089	0.0053	0.0022	0.0309	0.415094	4.06579	0.00822389328455692	79780	70019	70019
dr0m_0031501	mn	-0.2446	0.466	-0.5249	0.5996	-0.0022	0.0057	0.0022	0.0781	0.415094	4.91195	0.000724257534783802	79780	61213	61213
dr0m_0031501	mt1b_0020001	-0.6729	1.0567	-0.6369	0.5242	0.0054	0.0058	0.0022	0.0349	0.415094	4.30864	0.0122576575718117	79780	61862	61862
dr0m_0031501	mt1b_0020101	-0.5664	0.9453	-0.5992	0.5491	0.0039	0.0057	0.0022	0.0332	0.415094	4.25641	0.00943779094497224	79780	61862	61862
dr0m_0031501	mt1b_0030001	0.4898	0.871	0.5624	0.5739	0.001	0.0054	0.0022	0.0286	0.415094	3.575	-0.00279282928820508	79780	61862	61862
dr0m_0031501	mt1b_0030101	0.6139	0.9967	0.616	0.5379	3e-04	0.0054	0.0022	0.0294	0.415094	3.58537	-0.00467023003788284	79780	61669	61669
dr0m_0031501	mt1b_0040001b	-0.4657	0.9832	-0.4736	0.6358	8e-04	0.005	0.0022	0.015	0.415094	2.58621	0.00355405383123245	79780	70975	70975
dr0m_0031501	mt1b_0040101b	-0.5606	1.0952	-0.5119	0.6087	0.001	0.005	0.0022	0.0141	0.415094	2.35	0.00421695475318117	79780	70975	70975
dr0m_0031501	mt1b_0050001	-0.0562	0.5358	-0.1049	0.9164	-7e-04	0.0057	0.0022	0.0302	0.415094	4.50746	-0.000343272685682918	79780	61733	61733
dr0m_0031501	mt1b_0050101	-0.1511	0.5643	-0.2677	0.7889	-1e-04	0.0057	0.0022	0.03	0.415094	4.34783	0.00113219413868041	79780	61726	61726
dr0m_0031501	mt1b_0060001	-0.4759	0.8157	-0.5834	0.5596	-0.0072	0.0049	0.0022	0.02	0.415094	2.85714	-0.00559894832843762	79780	54725	54725
dr0m_0031501	mt1b_0060101	-0.4635	0.8321	-0.557	0.5775	-0.0078	0.0048	0.0022	0.0191	0.415094	2.72857	-0.0065441693419511	79780	54023	54023
dr0m_0031501	mt1b_0080001	-0.012	0.4335	-0.0277	0.9779	0.0017	0.0058	0.0022	0.0576	0.415094	6.32967	0.00226847311541107	79780	54087	54087
dr0m_0031501	mt1b_0100101	0.6052	0.919	0.6585	0.5102	-0.0053	0.0054	0.0022	0.0571	0.415094	3.48171	-0.0132091332764614	79780	61648	61648
dr0m_0031501	mt1b_0100201	-0.1715	0.4645	-0.3692	0.7119	0.0108	0.0055	0.0022	0.055	0.415094	6.11111	0.0145817590347154	79780	61779	61779
dr0m_0031501	mt1b_0100301	0.018	0.5031	0.0357	0.9715	0.0127	0.0048	0.0022	0.034	0.415094	4.72222	0.0145589236360692	79780	61633	61633
dr0m_0031501	mt1b_0100401	-0.0033	0.4719	-0.0071	0.9943	0.0134	0.0051	0.0022	0.039	0.415094	5.34247	0.0156131506225554	79780	61531	61531
dr0m_0031501	mt1b_0100501	0.2454	0.4837	0.5073	0.6119	3e-04	0.0047	0.0022	0.0606	0.415094	5.66355	-0.00257408596406074	79780	61616	61616
dr0m_0031501	mt1b_0100601	0.1674	0.4127	0.4056	0.685	8e-04	0.0048	0.0022	0.0596	0.415094	5.51852	-0.00103513586831745	79780	61100	61100
dr0m_0031501	mt1b_0100701	-0.0432	0.3982	-0.1085	0.9136	0.004	0.0047	0.0022	0.0456	0.415094	5.92208	0.00512808837154293	79780	61077	61077
dr0m_0031501	mt1b_0100801	-0.1171	0.3535	-0.3312	0.7405	-0.0026	0.0046	0.0022	0.0914	0.415094	7.87931	-0.00136111089632104	79780	61700	61700
dr0m_0031501	mt1b_0200101	0.8481	1.1832	0.7168	0.4735	-0.0089	0.0052	0.0022	0.0567	0.415094	5.0177	-0.0201959033794616	79780	61689	61689
dr0m_0031501	mt1b_0200201	-0.948	1.2899	-0.7349	0.4624	0.0092	0.0054	0.0022	0.0537	0.415094	4.92661	0.0213894861183927	79780	61478	61478
dr0m_0031501	mt1b_0200301	-0.0497	0.4817	-0.1032	0.9178	-0.0049	0.0049	0.0022	0.0432	0.415094	4.69565	-0.00521341605645643	79780	61554	61554
dr0m_0031501	mt1b_0200401	0.0295	0.4217	0.07	0.9442	0.0063	0.0054	0.0022	0.0552	0.415094	5.52	0.00717065260101172	79780	59626	59626
dr0m_0031501	mt1b_0200501	0.081	0.6394	0.1267	0.8992	3e-04	0.0049	0.0022	0.026	0.415094	1.9697	-0.000275829960654569	79780	61862	61862
dr0m_0031501	mt1b_0400001	0.1322	0.4809	0.2749	0.7834	0.0027	0.0052	0.0022	0.0725	0.415094	6.90476	0.00145174522969463	79780	61862	61862
dr0m_0031501	mt1b_0410001	0.113	0.4868	0.2321	0.8165	-6e-04	0.0054	0.0022	0.0631	0.415094	6.8587	-0.00208172897441202	79780	61862	61862
dr0m_0031501	mt1b_0420001	0.0082	0.5183	0.0159	0.9873	-0.0016	0.0056	0.0022	0.0587	0.415094	6.52222	-0.00197101374809624	79780	61862	61862
dr0m_0031501	mt1b_0430001	0.4351	0.7382	0.5894	0.5556	-2e-04	0.0054	0.0022	0.058	0.415094	4.87395	-0.0053037950414863	79780	61862	61862
dr0m_0031501	mt1b_0440001	-0.0831	0.5121	-0.1623	0.8711	-0.0061	0.0055	0.0022	0.0611	0.415094	6.17172	-0.00616163117662462	79780	61862	61862
dr0m_0031501	mt1b_0450001	-0.4822	0.8389	-0.5748	0.5654	0.0074	0.0051	0.0022	0.029	0.415094	4.14286	0.0124505588799382	79780	61862	61862
dr0m_0031501	mt1b_0460001	-0.6613	1.0493	-0.6302	0.5285	0.0093	0.0047	0.0022	0.0312	0.415094	4.52174	0.016314329949153	79780	61862	61862
dr0m_0031501	mt1b_0470001	NA	NA	NA	NA	-0.003	0.0052	0.0022	-0.0051	0.415094	-0.87931	NA	79780	61862	61862
dr0m_0031501	mt1b_0480001	0.2583	0.5957	0.4336	0.6646	-0.0042	0.0055	0.0022	0.0615	0.415094	5.6422	-0.00803365378773083	79780	61862	61862
dr0m_0031501	mt1u_0010001	0.0358	0.726	0.0493	0.9607	-0.0079	0.0049	0.0022	0.0165	0.415094	2.79661	-0.00927408455282516	79780	61862	61862
dr0m_0031501	mt1u_0020001	-0.0495	0.8096	-0.0611	0.9512	-0.0085	0.0051	0.0022	0.013	0.415094	2.13115	-0.00946012964790277	79780	61862	61862
dr0m_0031501	mt2b_0410001	-0.3	0.606	-0.495	0.6206	0.0045	0.0057	0.0022	0.0775	0.415094	6.73913	0.00942902324557901	79780	61411	61411
dr0m_0031501	mt2b_0420001	-0.3171	0.6677	-0.4749	0.6349	0.0046	0.006	0.0022	0.0791	0.415094	6.76068	0.00982058293608911	79780	61700	61700
dr0m_0031501	mt2b_0430001	-0.0919	0.3701	-0.2484	0.8038	0.0092	0.0051	0.0022	0.0853	0.415094	5.29814	0.0122628814956589	79780	61760	61760
dr0m_0031501	mt2b_0450001	-0.1858	0.4327	-0.4293	0.6677	0.0094	0.0053	0.0022	0.0514	0.415094	6.425	0.0130318545259574	79780	61540	61540
dr0m_0031501	mt2b_0460001	-0.0895	0.4075	-0.2197	0.8261	0.0076	0.0052	0.0022	0.0452	0.415094	5.38095	0.00977456601376967	79780	61614	61614
dr0m_0031501	mt2b_0480001	-0.4596	0.7606	-0.6042	0.5457	0.0035	0.0058	0.0022	0.0758	0.415094	5.57353	0.0103469970495648	79780	61048	61048
dr0m_0031501	mt2b_0490001	0.7402	1.0383	0.7129	0.4759	-0.0036	0.0051	0.0022	0.0271	0.415094	3.56579	-0.00995936921620609	79780	61589	61589
dr0m_0031501	mt2u_0010001	-0.4089	0.8133	-0.5027	0.6152	0.0095	0.0049	0.0022	0.0227	0.415094	3.72131	0.0138735692086723	79780	61610	61610
dr0m_0031501	mt2u_0020001	-0.3907	0.8314	-0.47	0.6384	0.0075	0.0052	0.0022	0.0228	0.415094	3.8	0.0114488642470401	79780	61560	61560
dr0m_0031501	mumps_cum_4y	-1	3.135	-0.4212	0.6736	-0.0013	0.0048	0.0022	0.0044	0.415094	0.594595	0.00259500970113424	79780	58181	58181
dr0m_0031501	mycotic_or_fungal_infection_cum_2y	-1	3.3912	-0.6399	0.5222	0.0055	0.0053	0.0022	0.0053	0.415094	0.929825	0.0136072863296039	79780	63889	63889
dr0m_0031501	nuts_allergy_score_until_4yo_positive	0.9085	1.6396	0.5541	0.5795	-9e-04	0.005	0.0022	0.0098	0.415094	1.44118	-0.00522396041258458	79780	68095	68095
dr0m_0031501	otitis_media_cum_2y	-0.5105	0.8753	-0.5832	0.5597	-0.0131	0.0052	0.0022	0.0243	0.415094	3.68182	-0.0137330571745054	79780	45836	45836
dr0m_0031501	out_of_night_diapers_age_4y	-0.6815	1.2364	-0.5512	0.5815	0.0077	0.0052	0.0022	0.0304	0.415094	2.15603	0.0145563744717924	79780	61862	61862
dr0m_0031501	participant_reported_food_allergy_cum_4y	0.5474	0.882	0.6206	0.5348	-0.0046	0.005	0.0022	0.0429	0.415094	4.71429	-0.0105496964865368	79780	67753	67753
dr0m_0031501	pb	-0.2586	0.5265	-0.4911	0.6234	0.0029	0.0048	0.0022	0.0508	0.415094	6.51282	0.0062086460572991	79780	61299	61299
dr0m_0031501	peanuts_allergy_score_4yo_positive	1	10.4844	0.2859	0.7749	1.9682e-05	0.0046	0.0022	0.0018	0.415094	0.28125	-0.00595618416554003	79780	70403	69988
dr0m_0031501	premature_birth	-1	1.8191	-0.5694	0.5691	0.0228	0.0053	0.0022	0.0091	0.415094	1.56897	0.0313734879256986	79780	58782	58782
dr0m_0031501	psychomotor_developmental_delay_cum_4y	NA	NA	NA	NA	0.036	0.0051	0.0022	-0.0018	0.415094	-0.295082	NA	79780	59136	59136
dr0m_0031501	roseola_infantum_cum_2y	1	2.0244	0.6684	0.5039	-0.0097	0.0054	0.0022	0.0126	0.415094	2	-0.0173471569801319	79780	73666	73666
dr0m_0031501	rsv_infection_cum_2y	-0.1569	0.491	-0.3195	0.7493	-0.0115	0.005	0.0022	0.0361	0.415094	5.30882	-0.0110799494019078	79780	70145	70145
dr0m_0031501	sccon003	-0.1964	0.4772	-0.4115	0.6807	0.0073	0.0055	0.0022	0.0704	0.415094	8.38095	0.0111909582760904	79780	61215	61215
dr0m_0031501	sccon005	0.0541	0.5742	0.0942	0.9249	0.0121	0.0048	0.0022	0.0252	0.415094	3.76119	0.0136154123875224	79780	61062	61062
dr0m_0031501	se	-0.7228	1.0087	-0.7166	0.4736	0.0157	0.0049	0.0022	0.0628	0.415094	1.82558	0.0273202075312179	79780	61214	61214
dr0m_0031501	shellfish_allergy_score_until_4yo_positive	1	5.5752	0.5238	0.6004	-0.0049	0.0047	0.0022	0.0027	0.415094	0.442623	-0.0123943165345502	79780	70403	69988
dr0m_0031501	soba_allergy_score_until_4yo_positive	0.1946	0.8443	0.2305	0.8177	0.0038	0.0051	0.0022	0.0105	0.415094	1.75	0.00315389894550836	79780	70403	69988
dr0m_0031501	soybean_allergy_score_until_4yo_positive	0.8057	1.6724	0.4817	0.63	-0.0037	0.0052	0.0022	0.0084	0.415094	1.29231	-0.00745469548955029	79780	69945	69945
dr0m_0031501	streptococcus_pyogenes_cum_4y	0.5107	1.4241	0.3586	0.7199	-0.0112	0.0052	0.0022	0.0062	0.415094	0.984127	-0.0150555781164044	79780	58261	58261
dr0m_0031501	ucbb_0080001b	-0.9854	1.3516	-0.7291	0.466	0.0074	0.0056	0.0022	0.029	0.415094	4.83333	0.0158147168036973	79780	73767	73767
dr0m_0031501	ucbb_0410001	0.0098	0.2334	0.0419	0.9666	-0.0094	0.0062	0.0022	0.3582	0.415094	8.3109	-0.0137151433017297	79780	61568	61568
dr0m_0031501	ucbb_0420001	-0.0026	0.2406	-0.0107	0.9914	-0.0045	0.0063	0.0022	0.3484	0.415094	7.81166	-0.00625808194489983	79780	61675	61675
dr0m_0031501	ucbb_0430001	-0.0293	0.2458	-0.1191	0.9052	0.0136	0.006	0.0022	0.2981	0.415094	4.26466	0.0209085015458741	79780	52611	52611
dr0m_0031501	ucbb_0450001	0.0897	0.3244	0.2764	0.7822	-6e-04	0.0057	0.0022	0.0986	0.415094	10.9556	-0.00219273613406435	79780	49932	49932
dr0m_0031501	ucbb_0460001	0.0036	0.3267	0.0111	0.9911	-6e-04	0.0055	0.0022	0.0956	0.415094	10.5055	-0.000857865195007855	79780	49370	49370
dr0m_0031501	ucbb_0480001	-0.0656	0.2746	-0.2389	0.8112	-0.0111	0.0063	0.0022	0.3442	0.415094	7.23109	-0.015007185598003	79780	50549	50549
dr0m_0031501	upper_respiratory_tract_infection_cum_2y	-0.058	0.6865	-0.0845	0.9327	-8e-04	0.0047	0.0022	0.018	0.415094	2.64706	-0.000699200547324707	79780	45692	45692
dr0m_0031501	urinary_tract_infections_cum_4y	NA	NA	NA	NA	0.0144	0.0046	0.0022	-0.0027	0.415094	-0.442623	NA	79780	63432	63432
dr0m_0031501	urticaria_cum_4y	1	1.6071	0.7051	0.4808	-0.005	0.0054	0.0022	0.0121	0.415094	1.77941	-0.011685746296958	79780	60213	60213
dr0m_0031501	varicella_cum_4y	-1	4.8226	-0.6611	0.5086	0.0062	0.0045	0.0022	0.0045	0.415094	0.642857	0.0173254016236051	79780	58567	58567
dr0m_0031501	wheat_allergy_score_until_4yo_positive	0.8574	1.3028	0.6582	0.5104	-0.004	0.0047	0.0022	0.0305	0.415094	4.55224	-0.0114842682599176	79780	69945	69945
dr0m_0033301	BMI	NA	NA	NA	NA	NA	NA	7e-04	0.1732	0.142857	19.4607	NA	79780	163835	0
dr0m_0033301	adenovirus_infection_cum_2y	NA	NA	NA	NA	NA	NA	7e-04	0.0171	0.142857	2.71429	NA	79295	45692	45434
dr0m_0033301	allergic_conjunctivitis_cum_4y	NA	NA	NA	NA	NA	NA	7e-04	0.0162	0.142857	2.28169	NA	79295	61118	60764
dr0m_0033301	allergic_conjunctivitis_or_rhinitis_or_hay_fever_cum_4y	NA	NA	NA	NA	NA	NA	7e-04	0.0086	0.142857	1.11688	NA	79295	61118	60764
dr0m_0033301	allergic_rhinitis_cum_4y	NA	NA	NA	NA	NA	NA	7e-04	0.0126	0.142857	1.55556	NA	79295	61089	60736
dr0m_0033301	any_food_allergy_score_positive_until_4yo	NA	NA	NA	NA	NA	NA	7e-04	0.0548	0.142857	5.48	NA	79295	68095	67703
dr0m_0033301	asthma_cum_4y	NA	NA	NA	NA	NA	NA	7e-04	0.0306	0.142857	3.1875	NA	79295	61195	60841
dr0m_0033301	atopic_dermatitis_cum_4y	NA	NA	NA	NA	NA	NA	7e-04	0.0633	0.142857	5.86111	NA	79295	61095	60742
dr0m_0033301	autistic_spectrum_disorder_and_pddnos_cum_4y	NA	NA	NA	NA	NA	NA	7e-04	0.0107	0.142857	1.94545	NA	79295	58567	58233
dr0m_0033301	bone_fracture_cum_4y	NA	NA	NA	NA	NA	NA	7e-04	0.0034	0.142857	0.548387	NA	79295	59441	59101
dr0m_0033301	breast_feeding_cessation_1m	NA	NA	NA	NA	NA	NA	7e-04	0.004	0.142857	0.634921	NA	79295	60593	60263
dr0m_0033301	breast_feeding_cessation_2m	NA	NA	NA	NA	NA	NA	7e-04	0.0142	0.142857	2.18462	NA	79295	62863	62517
dr0m_0033301	breast_feeding_cessation_3m	NA	NA	NA	NA	NA	NA	7e-04	0.0112	0.142857	1.77778	NA	79295	61277	60929
dr0m_0033301	breast_feeding_cessation_age	NA	NA	NA	NA	NA	NA	7e-04	0.018	0.142857	2.14286	NA	79295	62924	62560
dr0m_0033301	breast_feeding_period_1y	NA	NA	NA	NA	NA	NA	7e-04	0.0188	0.142857	2.84848	NA	79295	67970	67584
dr0m_0033301	c1hy_0010001	NA	NA	NA	NA	-0.0068	0.0043	7e-04	-0.0063	0.142857	-1.18868	NA	79295	73913	73479
dr0m_0033301	c1hy_0010101	NA	NA	NA	NA	NA	NA	7e-04	0.0133	0.142857	2.21667	NA	79295	71709	71293
dr0m_0033301	c1hy_0010201	NA	NA	NA	NA	NA	NA	7e-04	0.0033	0.142857	0.540984	NA	79295	73656	73224
dr0m_0033301	c1hy_0010301	NA	NA	NA	NA	NA	NA	7e-04	9e-04	0.142857	0.140625	NA	79295	73913	73479
dr0m_0033301	c1hy_0030001b2	NA	NA	NA	NA	NA	NA	7e-04	0.0102	0.142857	1.85455	NA	79295	60590	60249
dr0m_0033301	c1hy_0030002	NA	NA	NA	NA	NA	NA	7e-04	0.0154	0.142857	2.33333	NA	79295	73913	73479
dr0m_0033301	c1hy_0040001	NA	NA	NA	NA	NA	NA	7e-04	0.0196	0.142857	2.9697	NA	79295	73913	73479
dr0m_0033301	c1hy_0040002	NA	NA	NA	NA	NA	NA	7e-04	0.0149	0.142857	2.22388	NA	79295	70862	70454
dr0m_0033301	c1hy_0050001	NA	NA	NA	NA	NA	NA	7e-04	0.0141	0.142857	2.35	NA	79295	70902	70490
dr0m_0033301	c1hy_0050002	NA	NA	NA	NA	NA	NA	7e-04	0.0164	0.142857	2.82759	NA	79295	70984	70573
dr0m_0033301	c1hy_0060002_checked	NA	NA	NA	NA	NA	NA	7e-04	0.1964	0.142857	12.1235	NA	79295	61919	61194
dr0m_0033301	c1hy_0070001	NA	NA	NA	NA	NA	NA	7e-04	0.0099	0.142857	1.54688	NA	79295	70954	70539
dr0m_0033301	c1hy_0070002b	NA	NA	NA	NA	NA	NA	7e-04	0.0083	0.142857	1.40678	NA	79295	60807	60466
dr0m_0033301	c1hy_0090001	NA	NA	NA	NA	NA	NA	7e-04	0.0238	0.142857	4.17544	NA	79295	33377	33182
dr0m_0033301	c1hy_0090101	NA	NA	NA	NA	NA	NA	7e-04	0.0359	0.142857	4.3253	NA	79295	70204	69795
dr0m_0033301	c1hy_0090201	NA	NA	NA	NA	NA	NA	7e-04	0.0378	0.142857	4.78481	NA	79295	71075	70661
dr0m_0033301	c1hy_0090301	NA	NA	NA	NA	-0.0045	0.0051	7e-04	-5e-04	0.142857	-0.0877193	NA	79295	70887	70473
dr0m_0033301	c1hy_0092001	NA	NA	NA	NA	NA	NA	7e-04	0.0173	0.142857	2.54412	NA	79295	70804	70392
dr0m_0033301	c1hy_0092101	NA	NA	NA	NA	NA	NA	7e-04	0.0151	0.142857	2.35938	NA	79295	70894	70482
dr0m_0033301	c1hy_0092201	NA	NA	NA	NA	NA	NA	7e-04	0.0149	0.142857	2.48333	NA	79295	70705	70293
dr0m_0033301	c1hy_0092301	NA	NA	NA	NA	NA	NA	7e-04	0.023	0.142857	3.38235	NA	79295	70761	70350
dr0m_0033301	c1hy_0092601	NA	NA	NA	NA	NA	NA	7e-04	0.001	0.142857	0.188679	NA	79295	70928	70515
dr0m_0033301	c1hy_0092701	NA	NA	NA	NA	NA	NA	7e-04	0.0031	0.142857	0.525424	NA	79295	70926	70513
dr0m_0033301	c1hy_0092801	NA	NA	NA	NA	0.0038	0.0047	7e-04	-0.0018	0.142857	-0.276923	NA	79295	70733	70319
dr0m_0033301	c1hy_0092901	NA	NA	NA	NA	0.0035	0.0051	7e-04	-0.002	0.142857	-0.31746	NA	79295	70303	69892
dr0m_0033301	c1hy_0093001	NA	NA	NA	NA	NA	NA	7e-04	0.0052	0.142857	0.852459	NA	79295	69835	69428
dr0m_0033301	c1hy_0093101	NA	NA	NA	NA	NA	NA	7e-04	0.013	0.142857	1.91176	NA	79295	69963	69553
dr0m_0033301	c1hy_0093301	NA	NA	NA	NA	NA	NA	7e-04	5e-04	0.142857	0.0980392	NA	79295	70084	69674
dr0m_0033301	c1hy_0100001_2	NA	NA	NA	NA	NA	NA	7e-04	0.0118	0.142857	1.81538	NA	79295	71664	70807
dr0m_0033301	c1hy_0100001_3	NA	NA	NA	NA	NA	NA	7e-04	0.0295	0.142857	3.73418	NA	79295	70960	70107
dr0m_0033301	c1hy_0100001_4	NA	NA	NA	NA	1e-04	0.0048	7e-04	-0.0043	0.142857	-0.767857	NA	79295	71655	70798
dr0m_0033301	c1hy_0100102	NA	NA	NA	NA	NA	NA	7e-04	0.0372	0.142857	4.96	NA	79295	70830	70417
dr0m_0033301	c1hy_0100203	NA	NA	NA	NA	NA	NA	7e-04	0.0202	0.142857	2.72973	NA	79295	70695	70282
dr0m_0033301	c1hy_0100301	NA	NA	NA	NA	NA	NA	7e-04	0.0187	0.142857	2.39744	NA	79295	70089	69685
dr0m_0033301	c1hy_0100304	NA	NA	NA	NA	NA	NA	7e-04	0.0027	0.142857	0.519231	NA	79295	70710	70297
dr0m_0033301	c1hy_0100501_3	NA	NA	NA	NA	NA	NA	7e-04	0.0065	0.142857	1.14035	NA	79295	70951	70098
dr0m_0033301	c1hy_0100501_4	NA	NA	NA	NA	NA	NA	7e-04	0.0022	0.142857	0.407407	NA	79295	71659	70802
dr0m_0033301	c1hy_0100602	NA	NA	NA	NA	NA	NA	7e-04	0.0273	0.142857	3.9	NA	79295	70615	70205
dr0m_0033301	c1hy_0100703	NA	NA	NA	NA	NA	NA	7e-04	0.0175	0.142857	2.73438	NA	79295	70773	70364
dr0m_0033301	c1hy_0100801	NA	NA	NA	NA	NA	NA	7e-04	0.019	0.142857	2.96875	NA	79295	70889	70478
dr0m_0033301	c1hy_0101102	NA	NA	NA	NA	NA	NA	7e-04	0.0126	0.142857	2.29091	NA	79295	70839	70427
dr0m_0033301	c1hy_0102001_3	NA	NA	NA	NA	0.0039	0.0047	7e-04	-0.0046	0.142857	-0.754098	NA	79295	70955	70102
dr0m_0033301	c1hy_0103001_3	NA	NA	NA	NA	NA	NA	7e-04	0.018	0.142857	3.33333	NA	79295	71685	70828
dr0m_0033301	c1hy_0103501_2	NA	NA	NA	NA	NA	NA	7e-04	0.0212	0.142857	2.94444	NA	79295	71426	70573
dr0m_0033301	c1hy_0103501_3	NA	NA	NA	NA	NA	NA	7e-04	0.0018	0.142857	0.295082	NA	79295	71426	70573
dr0m_0033301	c1hy_0104001_2	NA	NA	NA	NA	NA	NA	7e-04	0.0266	0.142857	4.09231	NA	79295	71426	70573
dr0m_0033301	c1hy_0104001_3	NA	NA	NA	NA	-0.0101	0.0052	7e-04	-0.0029	0.142857	-0.508772	NA	79295	71426	70573
dr0m_0033301	c1hy_0104501_2	NA	NA	NA	NA	NA	NA	7e-04	0.0064	0.142857	1.03226	NA	79295	71426	70573
dr0m_0033301	c1hy_0105001_2	NA	NA	NA	NA	NA	NA	7e-04	0.028	0.142857	4.24242	NA	79295	71426	70573
dr0m_0033301	c1hy_0105001_3	NA	NA	NA	NA	-0.0011	0.0049	7e-04	-0.003	0.142857	-0.491803	NA	79295	71426	70573
dr0m_0033301	c1hy_0105501	NA	NA	NA	NA	NA	NA	7e-04	0.0049	0.142857	0.790323	NA	79295	70610	70198
dr0m_0033301	c1hy_0105601	NA	NA	NA	NA	NA	NA	7e-04	0.0027	0.142857	0.428571	NA	79295	70903	70491
dr0m_0033301	c1hy_0105701	NA	NA	NA	NA	0.0015	0.005	7e-04	-5e-04	0.142857	-0.0833333	NA	79295	70580	70166
dr0m_0033301	c1hy_0110001	NA	NA	NA	NA	NA	NA	7e-04	0.0026	0.142857	0.472727	NA	79295	70875	70464
dr0m_0033301	c1hy_0130001	NA	NA	NA	NA	NA	NA	7e-04	0.0454	0.142857	6.21918	NA	79295	70806	70396
dr0m_0033301	c1hy_0140001	NA	NA	NA	NA	NA	NA	7e-04	0.0475	0.142857	6.50685	NA	79295	71000	70588
dr0m_0033301	c1hy_0150001	NA	NA	NA	NA	NA	NA	7e-04	0.0465	0.142857	6.2	NA	79295	71029	70617
dr0m_0033301	c1hy_0150101	NA	NA	NA	NA	NA	NA	7e-04	0.042	0.142857	5.67568	NA	79295	70444	70033
dr0m_0033301	c1hy_0150201	NA	NA	NA	NA	NA	NA	7e-04	0.0345	0.142857	4.72603	NA	79295	70238	69827
dr0m_0033301	c1hy_0150301	NA	NA	NA	NA	NA	NA	7e-04	0.0163	0.142857	2.85965	NA	79295	71187	70773
dr0m_0033301	c1hy_0160001	NA	NA	NA	NA	NA	NA	7e-04	0.0199	0.142857	3.37288	NA	79295	71319	70904
dr0m_0033301	c1hy_0170001	NA	NA	NA	NA	NA	NA	7e-04	0.0167	0.142857	2.78333	NA	79295	71319	70904
dr0m_0033301	c1hy_0180001	NA	NA	NA	NA	NA	NA	7e-04	0.0069	0.142857	1.18966	NA	79295	71319	70904
dr0m_0033301	c1hy_0190001	NA	NA	NA	NA	NA	NA	7e-04	0.039	0.142857	4.10526	NA	79295	71319	70904
dr0m_0033301	c1hy_0200001	NA	NA	NA	NA	NA	NA	7e-04	0.0402	0.142857	4.56818	NA	79295	71319	70904
dr0m_0033301	c1hy_0200301	NA	NA	NA	NA	NA	NA	7e-04	0.0061	0.142857	0.953125	NA	79295	71319	70904
dr0m_0033301	c1hy_0201001	NA	NA	NA	NA	NA	NA	7e-04	0.0089	0.142857	1.39062	NA	79295	71319	70904
dr0m_0033301	c1hy_0201101	NA	NA	NA	NA	-0.0035	0.0052	7e-04	-0.002	0.142857	-0.338983	NA	79295	71319	70904
dr0m_0033301	c1hy_0201201	NA	NA	NA	NA	NA	NA	7e-04	0.0166	0.142857	2.33803	NA	79295	71319	70904
dr0m_0033301	c1hy_0201301	NA	NA	NA	NA	NA	NA	7e-04	0.0208	0.142857	3.2	NA	79295	71319	70904
dr0m_0033301	c1hy_0201401	NA	NA	NA	NA	NA	NA	7e-04	0.0183	0.142857	2.77273	NA	79295	71319	70904
dr0m_0033301	c1hy_0201501	NA	NA	NA	NA	NA	NA	7e-04	0.0119	0.142857	1.72464	NA	79295	63050	62688
dr0m_0033301	c1hy_0201601	NA	NA	NA	NA	NA	NA	7e-04	0.0198	0.142857	2.86957	NA	79295	62212	61847
dr0m_0033301	c1hy_0201701	NA	NA	NA	NA	NA	NA	7e-04	0.0253	0.142857	3.77612	NA	79295	61296	60932
dr0m_0033301	c1hy_0201801	NA	NA	NA	NA	NA	NA	7e-04	0.0225	0.142857	3.16901	NA	79295	71319	70904
dr0m_0033301	c1hy_0201901	NA	NA	NA	NA	NA	NA	7e-04	0.0202	0.142857	2.97059	NA	79295	71319	70904
dr0m_0033301	c1hy_0202001	NA	NA	NA	NA	NA	NA	7e-04	0.0073	0.142857	1.2807	NA	79295	71319	70904
dr0m_0033301	c1hy_0202101	NA	NA	NA	NA	NA	NA	7e-04	0.0161	0.142857	2.23611	NA	79295	71319	70904
dr0m_0033301	c1hy_0202201	NA	NA	NA	NA	NA	NA	7e-04	0.0311	0.142857	4.09211	NA	79295	71319	70904
dr0m_0033301	c1hy_0202301	NA	NA	NA	NA	NA	NA	7e-04	0.022	0.142857	2.93333	NA	79295	71319	70904
dr0m_0033301	c1hy_0202401	NA	NA	NA	NA	NA	NA	7e-04	0.0194	0.142857	2.85294	NA	79295	71319	70904
dr0m_0033301	c1hy_0210001	NA	NA	NA	NA	NA	NA	7e-04	0.04	0.142857	4.7619	NA	79295	71319	70904
dr0m_0033301	c1hy_0220001	NA	NA	NA	NA	NA	NA	7e-04	0.0534	0.142857	5.44898	NA	79295	71319	70904
dr0m_0033301	c1hy_0240001_1	NA	NA	NA	NA	NA	NA	7e-04	0.0045	0.142857	0.725806	NA	79295	71426	70573
dr0m_0033301	c1hy_0240001_2	NA	NA	NA	NA	NA	NA	7e-04	0.0057	0.142857	0.890625	NA	79295	71426	70573
dr0m_0033301	c1hy_0250001_1	NA	NA	NA	NA	NA	NA	7e-04	0.0278	0.142857	3.80822	NA	79295	71426	70573
dr0m_0033301	c1hy_0250001_2	NA	NA	NA	NA	NA	NA	7e-04	0.0162	0.142857	2.41791	NA	79295	71426	70573
dr0m_0033301	c1hy_0250001_3	NA	NA	NA	NA	NA	NA	7e-04	0.0352	0.142857	5.10145	NA	79295	71426	70573
dr0m_0033301	c1hy_0260001	NA	NA	NA	NA	NA	NA	7e-04	0.0079	0.142857	1.31667	NA	79295	71319	70904
dr0m_0033301	c1hy_0280001	NA	NA	NA	NA	NA	NA	7e-04	0.0122	0.142857	2.14035	NA	79295	71319	70904
dr0m_0033301	c1hy_0290001	NA	NA	NA	NA	NA	NA	7e-04	0.0098	0.142857	1.44118	NA	79295	68796	68400
dr0m_0033301	c1hy_0300001	NA	NA	NA	NA	NA	NA	7e-04	0.0032	0.142857	0.571429	NA	79295	71319	70904
dr0m_0033301	c1hy_0310001	NA	NA	NA	NA	NA	NA	7e-04	0.001	0.142857	0.178571	NA	79295	71319	70904
dr0m_0033301	c1hy_0330001	NA	NA	NA	NA	NA	NA	7e-04	0.0041	0.142857	0.745455	NA	79295	71319	70904
dr0m_0033301	c1hy_0340001	NA	NA	NA	NA	-0.0044	0.0048	7e-04	-0.0033	0.142857	-0.428571	NA	79295	71319	70904
dr0m_0033301	c1hy_0350001	NA	NA	NA	NA	NA	NA	7e-04	0.0107	0.142857	1.81356	NA	79295	71319	70904
dr0m_0033301	c1hy_0350002	NA	NA	NA	NA	NA	NA	7e-04	0.0017	0.142857	0.298246	NA	79295	71319	70904
dr0m_0033301	c1hy_0350003	NA	NA	NA	NA	NA	NA	7e-04	0.0107	0.142857	1.87719	NA	79295	71319	70904
dr0m_0033301	c1hy_0350004	NA	NA	NA	NA	NA	NA	7e-04	0.0075	0.142857	1.22951	NA	79295	71319	70904
dr0m_0033301	c1hy_0360001	NA	NA	NA	NA	NA	NA	7e-04	0.0034	0.142857	0.515152	NA	79295	71319	70904
dr0m_0033301	c1hy_0360002	NA	NA	NA	NA	NA	NA	7e-04	0.0123	0.142857	1.86364	NA	79295	71319	70904
dr0m_0033301	c1hy_0360003	NA	NA	NA	NA	NA	NA	7e-04	0.0021	0.142857	0.318182	NA	79295	71319	70904
dr0m_0033301	c1hy_0360004	NA	NA	NA	NA	NA	NA	7e-04	0.0158	0.142857	2.35821	NA	79295	71319	70904
dr0m_0033301	c1hy_0370001	NA	NA	NA	NA	NA	NA	7e-04	0.0095	0.142857	1.48438	NA	79295	71319	70904
dr0m_0033301	c1hy_0370101	NA	NA	NA	NA	0.0038	0.0048	7e-04	-0.0056	0.142857	-0.918033	NA	79295	71319	70904
dr0m_0033301	c1hy_0370201	NA	NA	NA	NA	-0.0079	0.005	7e-04	-0.0048	0.142857	-0.872727	NA	79295	71319	70904
dr0m_0033301	c1hy_0380101_1	NA	NA	NA	NA	-0.0079	0.005	7e-04	-0.0018	0.142857	-0.295082	NA	79295	71426	70573
dr0m_0033301	c1hy_0380101_2	NA	NA	NA	NA	NA	NA	7e-04	0.0101	0.142857	1.68333	NA	79295	71648	70791
dr0m_0033301	c1hy_0380101_3	NA	NA	NA	NA	0.0012	0.0051	7e-04	-7e-04	0.142857	-0.106061	NA	79295	71648	70791
dr0m_0033301	c1hy_0380101_4	NA	NA	NA	NA	0.0051	0.0048	7e-04	-2e-04	0.142857	-0.03125	NA	79295	71648	70791
dr0m_0033301	c1hy_0380201	NA	NA	NA	NA	NA	NA	7e-04	0.0013	0.142857	0.209677	NA	79295	71319	70904
dr0m_0033301	c1hy_0380202	NA	NA	NA	NA	0.0071	0.0046	7e-04	-0.0063	0.142857	-1.21154	NA	79295	71319	70904
dr0m_0033301	c1hy_0380301	NA	NA	NA	NA	NA	NA	7e-04	0.0097	0.142857	1.61667	NA	79295	71319	70904
dr0m_0033301	c1hy_0390001	NA	NA	NA	NA	NA	NA	7e-04	0.0163	0.142857	2.67213	NA	79295	71319	70904
dr0m_0033301	c1hy_0390101	NA	NA	NA	NA	NA	NA	7e-04	0.0115	0.142857	1.88525	NA	79295	71319	70904
dr0m_0033301	c1hy_0390201	NA	NA	NA	NA	NA	NA	7e-04	0.0173	0.142857	2.88333	NA	79295	71319	70904
dr0m_0033301	c1hy_0390301	NA	NA	NA	NA	NA	NA	7e-04	0.0062	0.142857	1.01639	NA	79295	70932	70521
dr0m_0033301	c1hy_0390401	NA	NA	NA	NA	-0.0025	0.005	7e-04	-0.0014	0.142857	-0.25	NA	79295	71021	70607
dr0m_0033301	c1hy_0390501	NA	NA	NA	NA	NA	NA	7e-04	0.0077	0.142857	1.24194	NA	79295	70753	70343
dr0m_0033301	c1hy_0400001	NA	NA	NA	NA	0.0091	0.0055	7e-04	-2e-04	0.142857	-0.03125	NA	79295	70787	70378
dr0m_0033301	c1hy_0400101	NA	NA	NA	NA	NA	NA	7e-04	0.0088	0.142857	1.27536	NA	79295	70749	70341
dr0m_0033301	c1hy_0400201	NA	NA	NA	NA	NA	NA	7e-04	0.0038	0.142857	0.745098	NA	79295	70959	70547
dr0m_0033301	c1hy_0400301	NA	NA	NA	NA	NA	NA	7e-04	0.0066	0.142857	1.04762	NA	79295	71319	70904
dr0m_0033301	c1hy_0410001	NA	NA	NA	NA	NA	NA	7e-04	0.0206	0.142857	3.07463	NA	79295	71319	70904
dr0m_0033301	c1hy_0411001	NA	NA	NA	NA	NA	NA	7e-04	0.0198	0.142857	2.86957	NA	79295	71319	70904
dr0m_0033301	c1hy_0411101	NA	NA	NA	NA	-0.0045	0.0041	7e-04	-3.3319e-05	0.142857	-0.00546213	NA	79295	71319	70904
dr0m_0033301	c1hy_0411201	NA	NA	NA	NA	NA	NA	7e-04	0.0018	0.142857	0.295082	NA	79295	71319	70904
dr0m_0033301	c1hy_0411401	NA	NA	NA	NA	NA	NA	7e-04	0.0053	0.142857	0.854839	NA	79295	71319	70904
dr0m_0033301	c1hy_0420001	NA	NA	NA	NA	NA	NA	7e-04	0.0012	0.142857	0.190476	NA	79295	71319	70904
dr0m_0033301	c1hy_0420002	NA	NA	NA	NA	NA	NA	7e-04	9e-04	0.142857	0.145161	NA	79295	71319	70904
dr0m_0033301	c1hy_0420003	NA	NA	NA	NA	NA	NA	7e-04	6e-04	0.142857	0.0983607	NA	79295	71319	70904
dr0m_0033301	c1hy_0420004	NA	NA	NA	NA	NA	NA	7e-04	0.0063	0.142857	0.926471	NA	79295	71319	70904
dr0m_0033301	c1hy_0430001	NA	NA	NA	NA	NA	NA	7e-04	0.0335	0.142857	2.04268	NA	79295	71319	70904
dr0m_0033301	c1hy_0430002	NA	NA	NA	NA	NA	NA	7e-04	0.0252	0.142857	3.76119	NA	79295	71319	70904
dr0m_0033301	c1hy_0430003	NA	NA	NA	NA	NA	NA	7e-04	0.0025	0.142857	0.409836	NA	79295	70819	70407
dr0m_0033301	c1hy_0430004	NA	NA	NA	NA	NA	NA	7e-04	0.0026	0.142857	0.40625	NA	79295	70346	69937
dr0m_0033301	c1hy_0440001	NA	NA	NA	NA	NA	NA	7e-04	0.0124	0.142857	1.90769	NA	79295	61764	61401
dr0m_0033301	c1hy_0440002	NA	NA	NA	NA	NA	NA	7e-04	0.0033	0.142857	0.568966	NA	79295	70697	70286
dr0m_0033301	c1hy_0440003	NA	NA	NA	NA	NA	NA	7e-04	0.0123	0.142857	1.86364	NA	79295	71057	70643
dr0m_0033301	c1hy_0440004	NA	NA	NA	NA	NA	NA	7e-04	0.0044	0.142857	0.721311	NA	79295	71027	70613
dr0m_0033301	c1hy_0440005	NA	NA	NA	NA	NA	NA	7e-04	0.0084	0.142857	1.42373	NA	79295	70663	70251
dr0m_0033301	c1hy_0440006	NA	NA	NA	NA	NA	NA	7e-04	0.0086	0.142857	1.36508	NA	79295	70178	69769
dr0m_0033301	c1hy_0450101	NA	NA	NA	NA	NA	NA	7e-04	0.0305	0.142857	4.23611	NA	79295	70178	69769
dr0m_0033301	c1hy_0450102	NA	NA	NA	NA	NA	NA	7e-04	0.0313	0.142857	4.01282	NA	79295	70178	69769
dr0m_0033301	c1hy_0450401	NA	NA	NA	NA	0.001	0.0051	7e-04	-0.0018	0.142857	-0.327273	NA	79295	70178	69769
dr0m_0033301	c1hy_0460001	NA	NA	NA	NA	NA	NA	7e-04	0.0801	0.142857	1.15584	NA	79295	69759	69350
dr0m_0033301	c1hy_0460101	NA	NA	NA	NA	NA	NA	7e-04	0.068	0.142857	1.088	NA	79295	69805	69398
dr0m_0033301	c1hy_0490001	NA	NA	NA	NA	NA	NA	7e-04	0.0045	0.142857	0.818182	NA	79295	69967	69559
dr0m_0033301	c1hy_0490102	NA	NA	NA	NA	0.0021	0.005	7e-04	-5e-04	0.142857	-0.078125	NA	79295	70178	69769
dr0m_0033301	c1hy_0491001	NA	NA	NA	NA	NA	NA	7e-04	4e-04	0.142857	0.0714286	NA	79295	69918	69512
dr0m_0033301	c1hy_0492001	NA	NA	NA	NA	NA	NA	7e-04	0.0117	0.142857	1.91803	NA	79295	69960	69552
dr0m_0033301	c1hy_0492002	NA	NA	NA	NA	NA	NA	7e-04	0.0271	0.142857	3.87143	NA	79295	70072	69667
dr0m_0033301	c1hy_0493001	NA	NA	NA	NA	NA	NA	7e-04	0.0057	0.142857	0.966102	NA	79295	70178	69769
dr0m_0033301	c1hy_0493002b	NA	NA	NA	NA	NA	NA	7e-04	0.0045	0.142857	0.789474	NA	79295	58807	58472
dr0m_0033301	c1hy_0494001	NA	NA	NA	NA	NA	NA	7e-04	0.0029	0.142857	0.508772	NA	79295	70178	69769
dr0m_0033301	c1hy_0495001	NA	NA	NA	NA	NA	NA	7e-04	0.0063	0.142857	1.21154	NA	79295	70178	69769
dr0m_0033301	c1hy_0496001	NA	NA	NA	NA	NA	NA	7e-04	0.0036	0.142857	0.545455	NA	79295	70178	69769
dr0m_0033301	c1hy_0497001	NA	NA	NA	NA	NA	NA	7e-04	0.0135	0.142857	1.92857	NA	79295	70178	69769
dr0m_0033301	c1hy_0500001	NA	NA	NA	NA	0.007	0.0048	7e-04	-0.0052	0.142857	-0.787879	NA	79295	70178	69769
dr0m_0033301	c1hy_0500101	NA	NA	NA	NA	NA	NA	7e-04	0.0012	0.142857	0.210526	NA	79295	70178	69769
dr0m_0033301	c1hy_0500201	NA	NA	NA	NA	3e-04	0.0043	7e-04	-0.0021	0.142857	-0.328125	NA	79295	70178	69769
dr0m_0033301	c1hy_0500401	NA	NA	NA	NA	-3e-04	0.0047	7e-04	-0.0077	0.142857	-1.24194	NA	79295	70178	69769
dr0m_0033301	c1hy_0500601	NA	NA	NA	NA	NA	NA	7e-04	0.0094	0.142857	1.59322	NA	79295	70178	69769
dr0m_0033301	c1hy_0500801	NA	NA	NA	NA	NA	NA	7e-04	0.0116	0.142857	2.18868	NA	79295	70178	69769
dr0m_0033301	c1hy_0501001	NA	NA	NA	NA	NA	NA	7e-04	0.0016	0.142857	0.296296	NA	79295	70178	69769
dr0m_0033301	c1hy_0501201	NA	NA	NA	NA	NA	NA	7e-04	9e-04	0.142857	0.157895	NA	79295	70178	69769
dr0m_0033301	c1hy_0501301	NA	NA	NA	NA	NA	NA	7e-04	0.0046	0.142857	0.821429	NA	79295	70178	69769
dr0m_0033301	c1hy_0501401	NA	NA	NA	NA	4e-04	0.0049	7e-04	-0.0062	0.142857	-1.10714	NA	79295	70178	69769
dr0m_0033301	c1hy_asq_acomu	NA	NA	NA	NA	NA	NA	7e-04	0.0861	0.142857	8.87629	NA	79295	63210	62849
dr0m_0033301	c1hy_asq_bgm	NA	NA	NA	NA	NA	NA	7e-04	0.0765	0.142857	8.89535	NA	79295	63210	62849
dr0m_0033301	c1hy_asq_cfm	NA	NA	NA	NA	NA	NA	7e-04	0.0557	0.142857	6.47674	NA	79295	63210	62849
dr0m_0033301	c1hy_asq_dproblem	NA	NA	NA	NA	NA	NA	7e-04	0.0515	0.142857	6.68831	NA	79295	63210	62849
dr0m_0033301	c1hy_asq_epersonal	NA	NA	NA	NA	NA	NA	7e-04	0.0355	0.142857	4.08046	NA	79295	61862	61505
dr0m_0033301	c1hy_asq_total	NA	NA	NA	NA	NA	NA	7e-04	0.0772	0.142857	8.21277	NA	79295	70975	70560
dr0m_0033301	c1hy_bed_time	NA	NA	NA	NA	NA	NA	7e-04	0.0269	0.142857	3.68493	NA	79295	59184	58844
dr0m_0033301	c1hy_bmi	NA	NA	NA	NA	NA	NA	7e-04	0.1847	0.142857	13.2878	NA	79295	70924	70512
dr0m_0033301	c1hy_nap_count	NA	NA	NA	NA	NA	NA	7e-04	0.0165	0.142857	2.46269	NA	79295	59324	58984
dr0m_0033301	c1hy_night_wake_up_count	NA	NA	NA	NA	NA	NA	7e-04	0.0287	0.142857	4.28358	NA	79295	60039	59691
dr0m_0033301	c1hy_psi_cf	NA	NA	NA	NA	NA	NA	7e-04	0.0264	0.142857	4.125	NA	79295	61192	60837
dr0m_0033301	c1hy_sleep_time_day	NA	NA	NA	NA	NA	NA	7e-04	0.0195	0.142857	3.25	NA	79295	61559	61227
dr0m_0033301	c1hy_sleep_time_night	NA	NA	NA	NA	NA	NA	7e-04	0.0231	0.142857	3.34783	NA	79295	58782	58448
dr0m_0033301	c1hy_total_sleep_time	NA	NA	NA	NA	NA	NA	7e-04	0.01	0.142857	1.5873	NA	79295	60310	59978
dr0m_0033301	c1hy_wake_up_time	NA	NA	NA	NA	NA	NA	7e-04	0.0699	0.142857	9.07792	NA	79295	61291	60936
dr0m_0033301	c1y_0010001_1	NA	NA	NA	NA	NA	NA	7e-04	2e-04	0.142857	0.0350877	NA	79295	20259	20041
dr0m_0033301	c1y_0010001_3	NA	NA	NA	NA	0.0046	0.0052	7e-04	-4e-04	0.142857	-0.0677966	NA	79295	20259	20041
dr0m_0033301	c1y_0040001	NA	NA	NA	NA	NA	NA	7e-04	0.0147	0.142857	2.29688	NA	79295	77194	76782
dr0m_0033301	c1y_0040002	NA	NA	NA	NA	NA	NA	7e-04	0.0218	0.142857	3.46032	NA	79295	76496	76073
dr0m_0033301	c1y_0050001	NA	NA	NA	NA	NA	NA	7e-04	0.0146	0.142857	2.24615	NA	79295	77911	77457
dr0m_0033301	c1y_0050002	NA	NA	NA	NA	NA	NA	7e-04	0.016	0.142857	2.62295	NA	79295	77531	77081
dr0m_0033301	c1y_0050003	NA	NA	NA	NA	NA	NA	7e-04	0.039	0.142857	3.07087	NA	79295	75638	75213
dr0m_0033301	c1y_0060002	NA	NA	NA	NA	NA	NA	7e-04	0.0105	0.142857	1.66667	NA	79295	79399	78924
dr0m_0033301	c1y_0060101	NA	NA	NA	NA	0.0052	0.0042	7e-04	-0.0034	0.142857	-0.576271	NA	79295	79399	78924
dr0m_0033301	c1y_0060102	NA	NA	NA	NA	NA	NA	7e-04	3e-04	0.142857	0.0491803	NA	79295	79399	78924
dr0m_0033301	c1y_0060103	NA	NA	NA	NA	NA	NA	7e-04	0.0035	0.142857	0.546875	NA	79295	72598	72241
dr0m_0033301	c1y_0060104	NA	NA	NA	NA	NA	NA	7e-04	0.0111	0.142857	1.91379	NA	79295	78873	78437
dr0m_0033301	c1y_0060105	NA	NA	NA	NA	NA	NA	7e-04	8.2431e-05	0.142857	0.0137385	NA	79295	79399	78924
dr0m_0033301	c1y_0060106	NA	NA	NA	NA	NA	NA	7e-04	0.0123	0.142857	1.95238	NA	79295	78335	77876
dr0m_0033301	c1y_0060107	NA	NA	NA	NA	NA	NA	7e-04	0.0111	0.142857	1.7619	NA	79295	78335	77876
dr0m_0033301	c1y_0060108	NA	NA	NA	NA	8e-04	0.005	7e-04	-0.0042	0.142857	-0.677419	NA	79295	78335	77876
dr0m_0033301	c1y_0060109	NA	NA	NA	NA	NA	NA	7e-04	0.0022	0.142857	0.354839	NA	79295	78335	77876
dr0m_0033301	c1y_0060110	NA	NA	NA	NA	NA	NA	7e-04	0.0149	0.142857	2.52542	NA	79295	78335	77876
dr0m_0033301	c1y_0060111	NA	NA	NA	NA	0.0057	0.0051	7e-04	-0.0038	0.142857	-0.690909	NA	79295	78335	77876
dr0m_0033301	c1y_0060112	NA	NA	NA	NA	NA	NA	7e-04	0.0142	0.142857	2.32787	NA	79295	78335	77876
dr0m_0033301	c1y_0060113	NA	NA	NA	NA	NA	NA	7e-04	0.0132	0.142857	2.09524	NA	79295	47125	46862
dr0m_0033301	c1y_0060201	NA	NA	NA	NA	NA	NA	7e-04	0.0113	0.142857	1.91525	NA	79295	78010	77552
dr0m_0033301	c1y_0060202	NA	NA	NA	NA	NA	NA	7e-04	0.0039	0.142857	0.65	NA	79295	77898	77439
dr0m_0033301	c1y_0060203	NA	NA	NA	NA	-0.001	0.0048	7e-04	-2e-04	0.142857	-0.0338983	NA	79295	78038	77581
dr0m_0033301	c1y_0060204	NA	NA	NA	NA	NA	NA	7e-04	0.004	0.142857	0.597015	NA	79295	77939	77482
dr0m_0033301	c1y_0060205	NA	NA	NA	NA	NA	NA	7e-04	0.0166	0.142857	2.59375	NA	79295	78097	77640
dr0m_0033301	c1y_0060206	NA	NA	NA	NA	NA	NA	7e-04	0.0042	0.142857	0.724138	NA	79295	76379	75939
dr0m_0033301	c1y_0060301	NA	NA	NA	NA	NA	NA	7e-04	0.0143	0.142857	2.01408	NA	79295	39068	38857
dr0m_0033301	c1y_0060302	NA	NA	NA	NA	NA	NA	7e-04	0.0136	0.142857	1.88889	NA	79295	39080	38868
dr0m_0033301	c1y_0060303	NA	NA	NA	NA	NA	NA	7e-04	0.0065	0.142857	1.06557	NA	79295	33803	33590
dr0m_0033301	c1y_0060304	NA	NA	NA	NA	NA	NA	7e-04	0.0213	0.142857	3.32812	NA	79295	32861	32652
dr0m_0033301	c1y_0060305	NA	NA	NA	NA	NA	NA	7e-04	0.0111	0.142857	1.98214	NA	79295	33893	33681
dr0m_0033301	c1y_0060306	NA	NA	NA	NA	NA	NA	7e-04	0.0069	0.142857	1.01471	NA	79295	33620	33413
dr0m_0033301	c1y_0060307	NA	NA	NA	NA	NA	NA	7e-04	0.0096	0.142857	1.52381	NA	79295	76283	75834
dr0m_0033301	c1y_0060308	NA	NA	NA	NA	NA	NA	7e-04	0.0092	0.142857	1.55932	NA	79295	44861	44576
dr0m_0033301	c1y_0060401	NA	NA	NA	NA	NA	NA	7e-04	0.0188	0.142857	3.08197	NA	79295	78335	77876
dr0m_0033301	c1y_0060402	NA	NA	NA	NA	NA	NA	7e-04	0.0041	0.142857	0.672131	NA	79295	78335	77876
dr0m_0033301	c1y_0060403	NA	NA	NA	NA	NA	NA	7e-04	0.0061	0.142857	1.07018	NA	79295	75470	75032
dr0m_0033301	c1y_0070001	NA	NA	NA	NA	NA	NA	7e-04	0.0467	0.142857	6.31081	NA	79295	63992	63612
dr0m_0033301	c1y_0071001	NA	NA	NA	NA	NA	NA	7e-04	0.0397	0.142857	4.84146	NA	79295	78065	77607
dr0m_0033301	c1y_0071101	NA	NA	NA	NA	NA	NA	7e-04	0.0089	0.142857	1.61818	NA	79295	77901	77446
dr0m_0033301	c1y_0071701	NA	NA	NA	NA	NA	NA	7e-04	0.0098	0.142857	1.58065	NA	79295	77908	77452
dr0m_0033301	c1y_0071801	NA	NA	NA	NA	NA	NA	7e-04	0.0115	0.142857	1.94915	NA	79295	77997	77539
dr0m_0033301	c1y_0072101	NA	NA	NA	NA	NA	NA	7e-04	0.0213	0.142857	3.87273	NA	79295	77462	77010
dr0m_0033301	c1y_0072201	NA	NA	NA	NA	NA	NA	7e-04	0.0049	0.142857	0.830508	NA	79295	78335	77876
dr0m_0033301	c1y_0072301	NA	NA	NA	NA	NA	NA	7e-04	0.0164	0.142857	2.15789	NA	79295	78335	77876
dr0m_0033301	c1y_0072401	NA	NA	NA	NA	NA	NA	7e-04	0.0151	0.142857	2.74545	NA	79295	77968	77511
dr0m_0033301	c1y_0073201	NA	NA	NA	NA	0.0019	0.005	7e-04	-0.0021	0.142857	-0.375	NA	79295	77970	77513
dr0m_0033301	c1y_0080104_checked	NA	NA	NA	NA	NA	NA	7e-04	0.1944	0.142857	9.21327	NA	79295	61695	61338
dr0m_0033301	c1y_0080204_checked	NA	NA	NA	NA	NA	NA	7e-04	0.2505	0.142857	11.0841	NA	79295	62078	61353
dr0m_0033301	c1y_0090001	NA	NA	NA	NA	NA	NA	7e-04	0.0267	0.142857	4.17188	NA	79295	77835	77381
dr0m_0033301	c1y_0090002	NA	NA	NA	NA	NA	NA	7e-04	0.0273	0.142857	3.68919	NA	79295	78217	77367
dr0m_0033301	c1y_0090003	NA	NA	NA	NA	NA	NA	7e-04	0.014	0.142857	2.15385	NA	79295	76690	75868
dr0m_0033301	c1y_0090004	NA	NA	NA	NA	NA	NA	7e-04	0.0141	0.142857	1.83117	NA	79295	78209	77357
dr0m_0033301	c1y_0090005b	NA	NA	NA	NA	0.0455	0.0049	7e-04	-0.0013	0.142857	-0.188406	NA	79295	60809	60468
dr0m_0033301	c1y_0100101	NA	NA	NA	NA	0.0509	0.0043	7e-04	-0.0034	0.142857	-0.693878	NA	79295	50028	49733
dr0m_0033301	c1y_0101001	NA	NA	NA	NA	0.001	0.0049	7e-04	-0.0048	0.142857	-0.857143	NA	79295	75758	74938
dr0m_0033301	c1y_0101101	NA	NA	NA	NA	0.0057	0.0048	7e-04	-0.0035	0.142857	-0.636364	NA	79295	77269	76817
dr0m_0033301	c1y_0101201	NA	NA	NA	NA	0.003	0.0045	7e-04	-0.006	0.142857	-1.17647	NA	79295	78465	77578
dr0m_0033301	c1y_0101301	NA	NA	NA	NA	0.0028	0.0046	7e-04	-0.0028	0.142857	-0.459016	NA	79295	78538	77648
dr0m_0033301	c1y_0101401	NA	NA	NA	NA	NA	NA	7e-04	4.4216e-05	0.142857	0.00749424	NA	79295	43845	43562
dr0m_0033301	c1y_0101501	NA	NA	NA	NA	NA	NA	7e-04	0.015	0.142857	2.30769	NA	79295	39997	39769
dr0m_0033301	c1y_0101601	NA	NA	NA	NA	4e-04	0.005	7e-04	-0.0027	0.142857	-0.509434	NA	79295	39706	39480
dr0m_0033301	c1y_0101701	NA	NA	NA	NA	-0.0023	0.0047	7e-04	-0.0048	0.142857	-0.857143	NA	79295	73600	73167
dr0m_0033301	c1y_0101801	NA	NA	NA	NA	NA	NA	7e-04	0.002	0.142857	0.322581	NA	79295	73768	73335
dr0m_0033301	c1y_0101901	NA	NA	NA	NA	-0.0067	0.0049	7e-04	-0.0028	0.142857	-0.459016	NA	79295	55465	55132
dr0m_0033301	c1y_0102001	NA	NA	NA	NA	NA	NA	7e-04	0.0041	0.142857	0.650794	NA	79295	46817	46544
dr0m_0033301	c1y_0102101	NA	NA	NA	NA	NA	NA	7e-04	0.0145	0.142857	2.13235	NA	79295	47286	47009
dr0m_0033301	c1y_0110301	NA	NA	NA	NA	NA	NA	7e-04	0.0068	0.142857	1.17241	NA	79295	46463	46197
dr0m_0033301	c1y_0110501	NA	NA	NA	NA	0.0183	0.005	7e-04	-0.0046	0.142857	-0.821429	NA	79295	46231	45961
dr0m_0033301	c1y_0112001	NA	NA	NA	NA	NA	NA	7e-04	0.0123	0.142857	2.12069	NA	79295	47206	46928
dr0m_0033301	c1y_0112101	NA	NA	NA	NA	NA	NA	7e-04	0.0242	0.142857	3.61194	NA	79295	55200	54865
dr0m_0033301	c1y_0112201	NA	NA	NA	NA	NA	NA	7e-04	0.0302	0.142857	4.13699	NA	79295	55312	54978
dr0m_0033301	c1y_0112501	NA	NA	NA	NA	NA	NA	7e-04	0.0048	0.142857	0.923077	NA	79295	72901	72470
dr0m_0033301	c1y_0115301	NA	NA	NA	NA	NA	NA	7e-04	0.0066	0.142857	1.11864	NA	79295	73913	73479
dr0m_0033301	c1y_0115401	NA	NA	NA	NA	NA	NA	7e-04	0.0184	0.142857	2.62857	NA	79295	73913	73479
dr0m_0033301	c1y_0115501	NA	NA	NA	NA	NA	NA	7e-04	0.0095	0.142857	1.48438	NA	79295	73913	73479
dr0m_0033301	c1y_0115601	NA	NA	NA	NA	-0.0138	0.0051	7e-04	5e-04	0.142857	0.0833333	NA	79295	73765	73333
dr0m_0033301	c1y_0115901	NA	NA	NA	NA	NA	NA	7e-04	0.0085	0.142857	1.32812	NA	79295	73913	73479
dr0m_0033301	c1y_0116001	NA	NA	NA	NA	NA	NA	7e-04	0.0094	0.142857	1.49206	NA	79295	73913	73479
dr0m_0033301	c1y_0116101	NA	NA	NA	NA	NA	NA	7e-04	0.0026	0.142857	0.464286	NA	79295	73913	73479
dr0m_0033301	c1y_0116201	NA	NA	NA	NA	0.0114	0.0047	7e-04	-0.0029	0.142857	-0.42029	NA	79295	73913	73479
dr0m_0033301	c1y_0116301	NA	NA	NA	NA	NA	NA	7e-04	0.0149	0.142857	2.52542	NA	79295	73913	73479
dr0m_0033301	c1y_0116401	NA	NA	NA	NA	NA	NA	7e-04	0.0076	0.142857	1.26667	NA	79295	73913	73479
dr0m_0033301	c1y_0116601	NA	NA	NA	NA	NA	NA	7e-04	0.0026	0.142857	0.490566	NA	79295	73913	73479
dr0m_0033301	c1y_0116701	NA	NA	NA	NA	-0.0064	0.0048	7e-04	-0.0041	0.142857	-0.773585	NA	79295	73913	73479
dr0m_0033301	c1y_0118001	NA	NA	NA	NA	NA	NA	7e-04	0.0085	0.142857	1.63462	NA	79295	72761	72338
dr0m_0033301	c1y_0118201	NA	NA	NA	NA	NA	NA	7e-04	0.0077	0.142857	1.5098	NA	79295	73913	73479
dr0m_0033301	c1y_0119501	NA	NA	NA	NA	-0.0028	0.0045	7e-04	-9e-04	0.142857	-0.152542	NA	79295	73913	73479
dr0m_0033301	c1y_0120001	NA	NA	NA	NA	NA	NA	7e-04	0.0275	0.142857	3.76712	NA	79295	73913	73479
dr0m_0033301	c1y_0120101	NA	NA	NA	NA	NA	NA	7e-04	0.025	0.142857	3.57143	NA	79295	73913	73479
dr0m_0033301	c1y_0130001	NA	NA	NA	NA	NA	NA	7e-04	0.0117	0.142857	2.01724	NA	79295	73913	73479
dr0m_0033301	c1y_0140001	NA	NA	NA	NA	0.0046	0.0049	7e-04	-0.0064	0.142857	-1.04918	NA	79295	73913	73479
dr0m_0033301	c1y_0150001	NA	NA	NA	NA	NA	NA	7e-04	0.006	0.142857	0.952381	NA	79295	73913	73479
dr0m_0033301	c1y_0160001	NA	NA	NA	NA	NA	NA	7e-04	0.0681	0.142857	6.61165	NA	79295	73913	73479
dr0m_0033301	c1y_0160101	NA	NA	NA	NA	NA	NA	7e-04	0.0139	0.142857	2.01449	NA	79295	73679	73245
dr0m_0033301	c1y_0160102	NA	NA	NA	NA	NA	NA	7e-04	0.03	0.142857	3.94737	NA	79295	73406	72974
dr0m_0033301	c1y_0160103	NA	NA	NA	NA	NA	NA	7e-04	0.0354	0.142857	4.48101	NA	79295	73369	72937
dr0m_0033301	c1y_0160104	NA	NA	NA	NA	NA	NA	7e-04	0.0336	0.142857	5.09091	NA	79295	73310	72879
dr0m_0033301	c1y_0160105	NA	NA	NA	NA	NA	NA	7e-04	0.0248	0.142857	3.39726	NA	79295	73011	72581
dr0m_0033301	c1y_0160106	NA	NA	NA	NA	NA	NA	7e-04	0.0361	0.142857	4.87838	NA	79295	73629	73195
dr0m_0033301	c1y_0160107	NA	NA	NA	NA	NA	NA	7e-04	0.0081	0.142857	1.32787	NA	79295	73224	72791
dr0m_0033301	c1y_0160108	NA	NA	NA	NA	NA	NA	7e-04	0.0425	0.142857	4.67033	NA	79295	73371	72941
dr0m_0033301	c1y_0160109	NA	NA	NA	NA	NA	NA	7e-04	0.028	0.142857	3.68421	NA	79295	73012	72582
dr0m_0033301	c1y_0160110	NA	NA	NA	NA	NA	NA	7e-04	0.0175	0.142857	2.57353	NA	79295	69911	69500
dr0m_0033301	c1y_0160111	NA	NA	NA	NA	NA	NA	7e-04	0.0329	0.142857	4.32895	NA	79295	71276	70854
dr0m_0033301	c1y_0160112	NA	NA	NA	NA	NA	NA	7e-04	0.022	0.142857	3.38462	NA	79295	56592	56251
dr0m_0033301	c1y_0170001_1	NA	NA	NA	NA	NA	NA	7e-04	0.0144	0.142857	2.18182	NA	79295	20259	20041
dr0m_0033301	c1y_0170001_1_3	NA	NA	NA	NA	NA	NA	7e-04	0.0501	0.142857	5.16495	NA	79295	38984	38723
dr0m_0033301	c1y_0170001_3	NA	NA	NA	NA	NA	NA	7e-04	0.0238	0.142857	3.05128	NA	79295	20259	20041
dr0m_0033301	c1y_0180001	NA	NA	NA	NA	NA	NA	7e-04	0.0355	0.142857	4.08046	NA	79295	73388	72961
dr0m_0033301	c1y_0190001	NA	NA	NA	NA	NA	NA	7e-04	0.0638	0.142857	7.68675	NA	79295	73913	73479
dr0m_0033301	c1y_0190002	NA	NA	NA	NA	NA	NA	7e-04	0.0924	0.142857	10.8706	NA	79295	73913	73479
dr0m_0033301	c1y_0210001_1	NA	NA	NA	NA	NA	NA	7e-04	0.0085	0.142857	1.25	NA	79295	20259	20041
dr0m_0033301	c1y_0210001_2	NA	NA	NA	NA	NA	NA	7e-04	0.0083	0.142857	1.23881	NA	79295	20259	20041
dr0m_0033301	c1y_0220001_1	NA	NA	NA	NA	NA	NA	7e-04	0.0185	0.142857	3.13559	NA	79295	20256	20038
dr0m_0033301	c1y_0220001_2	NA	NA	NA	NA	NA	NA	7e-04	0.016	0.142857	2.38806	NA	79295	71680	70823
dr0m_0033301	c1y_0220001_3	NA	NA	NA	NA	NA	NA	7e-04	0.0414	0.142857	6.27273	NA	79295	70976	70123
dr0m_0033301	c1y_0230001	NA	NA	NA	NA	NA	NA	7e-04	0.0201	0.142857	2.91304	NA	79295	73913	73479
dr0m_0033301	c1y_0250001	NA	NA	NA	NA	NA	NA	7e-04	0.0271	0.142857	4.10606	NA	79295	73913	73479
dr0m_0033301	c1y_0270001	NA	NA	NA	NA	NA	NA	7e-04	0.0097	0.142857	1.44776	NA	79295	73913	73479
dr0m_0033301	c1y_0370001	NA	NA	NA	NA	NA	NA	7e-04	0.0325	0.142857	5	NA	79295	73913	73479
dr0m_0033301	c1y_1_bmi	NA	NA	NA	NA	NA	NA	7e-04	0.2582	0.142857	13.1066	NA	79295	71266	70851
dr0m_0033301	c1y_2_bmi	NA	NA	NA	NA	NA	NA	7e-04	0.282	0.142857	17.4074	NA	79295	71266	70851
dr0m_0033301	c1y_asq_acomu	NA	NA	NA	NA	NA	NA	7e-04	0.0953	0.142857	10.1383	NA	79295	54427	54123
dr0m_0033301	c1y_asq_bgm	NA	NA	NA	NA	NA	NA	7e-04	0.1767	0.142857	15.5	NA	79295	63210	62849
dr0m_0033301	c1y_asq_cfm	NA	NA	NA	NA	NA	NA	7e-04	0.0465	0.142857	5.96154	NA	79295	63210	62849
dr0m_0033301	c1y_asq_dproblem	NA	NA	NA	NA	NA	NA	7e-04	0.061	0.142857	7.625	NA	79295	63210	62849
dr0m_0033301	c1y_asq_epersonal	NA	NA	NA	NA	NA	NA	7e-04	0.0613	0.142857	7.38554	NA	79295	63210	62849
dr0m_0033301	c1y_asq_total	NA	NA	NA	NA	NA	NA	7e-04	0.1088	0.142857	11.6989	NA	79295	70975	70560
dr0m_0033301	c1y_bed_time	NA	NA	NA	NA	NA	NA	7e-04	0.0129	0.142857	2.01562	NA	79295	70178	69769
dr0m_0033301	c1y_nap_count	NA	NA	NA	NA	NA	NA	7e-04	0.0192	0.142857	3.04762	NA	79295	68351	67956
dr0m_0033301	c1y_night_wake_up_count	NA	NA	NA	NA	NA	NA	7e-04	0.0191	0.142857	3.03175	NA	79295	70178	69769
dr0m_0033301	c1y_sleep_time_day	NA	NA	NA	NA	NA	NA	7e-04	0.0204	0.142857	3.2381	NA	79295	64763	64389
dr0m_0033301	c1y_sleep_time_night	NA	NA	NA	NA	NA	NA	7e-04	0.029	0.142857	4.26471	NA	79295	68351	67956
dr0m_0033301	c1y_total_sleep_time	NA	NA	NA	NA	NA	NA	7e-04	0.0279	0.142857	4.5	NA	79295	64843	64469
dr0m_0033301	c1y_wake_up_time	NA	NA	NA	NA	NA	NA	7e-04	0.063	0.142857	8.87324	NA	79295	61849	61492
dr0m_0033301	c2hy_0010101	NA	NA	NA	NA	NA	NA	7e-04	0.0071	0.142857	1.01429	NA	79295	64065	63717
dr0m_0033301	c2hy_0010201	NA	NA	NA	NA	-0.001	0.0048	7e-04	-0.0108	0.142857	-1.74194	NA	79295	70178	69769
dr0m_0033301	c2hy_0010301	NA	NA	NA	NA	NA	NA	7e-04	0.0047	0.142857	0.770492	NA	79295	70178	69769
dr0m_0033301	c2hy_0030002_checked	NA	NA	NA	NA	NA	NA	7e-04	0.2841	0.142857	13.4645	NA	79295	59809	59477
dr0m_0033301	c2hy_0040101	NA	NA	NA	NA	NA	NA	7e-04	0.0238	0.142857	3.26027	NA	79295	70178	69769
dr0m_0033301	c2hy_0040102	NA	NA	NA	NA	NA	NA	7e-04	0.0151	0.142857	1.96104	NA	79295	70178	69769
dr0m_0033301	c2hy_0040201	NA	NA	NA	NA	NA	NA	7e-04	0.0156	0.142857	2.26087	NA	79295	70178	69769
dr0m_0033301	c2hy_0040301	NA	NA	NA	NA	NA	NA	7e-04	0.0088	0.142857	1.44262	NA	79295	70178	69769
dr0m_0033301	c2hy_0040401b	NA	NA	NA	NA	0.0169	0.0044	7e-04	-0.0044	0.142857	-0.733333	NA	79295	58931	58596
dr0m_0033301	c2hy_0060001	NA	NA	NA	NA	NA	NA	7e-04	0.0076	0.142857	1.13433	NA	79295	70178	69769
dr0m_0033301	c2hy_0060002	NA	NA	NA	NA	NA	NA	7e-04	0.0074	0.142857	1.23333	NA	79295	70178	69769
dr0m_0033301	c2hy_0060003	NA	NA	NA	NA	NA	NA	7e-04	0.0069	0.142857	1.07812	NA	79295	70178	69769
dr0m_0033301	c2hy_0060004	NA	NA	NA	NA	NA	NA	7e-04	0.0353	0.142857	4.97183	NA	79295	68351	67956
dr0m_0033301	c2hy_0060005	NA	NA	NA	NA	NA	NA	7e-04	0.0116	0.142857	1.58904	NA	79295	68351	67956
dr0m_0033301	c2hy_0060006	NA	NA	NA	NA	NA	NA	7e-04	0.0022	0.142857	0.333333	NA	79295	68351	67956
dr0m_0033301	c2hy_0060007	NA	NA	NA	NA	NA	NA	7e-04	0.0263	0.142857	3.65278	NA	79295	68351	67956
dr0m_0033301	c2hy_0060008	NA	NA	NA	NA	NA	NA	7e-04	0.0028	0.142857	0.41791	NA	79295	68351	67956
dr0m_0033301	c2hy_0060009	NA	NA	NA	NA	NA	NA	7e-04	0.0189	0.142857	2.66197	NA	79295	68351	67956
dr0m_0033301	c2hy_0060010	NA	NA	NA	NA	NA	NA	7e-04	0.0138	0.142857	1.89041	NA	79295	68351	67956
dr0m_0033301	c2hy_0060011	NA	NA	NA	NA	NA	NA	7e-04	0.0165	0.142857	2.5	NA	79295	68351	67956
dr0m_0033301	c2hy_0070101	NA	NA	NA	NA	NA	NA	7e-04	0.0171	0.142857	2.75806	NA	79295	68351	67956
dr0m_0033301	c2hy_0070201	NA	NA	NA	NA	NA	NA	7e-04	0.0138	0.142857	2.09091	NA	79295	68351	67956
dr0m_0033301	c2hy_0070202	NA	NA	NA	NA	NA	NA	7e-04	0.0294	0.142857	3.97297	NA	79295	68351	67956
dr0m_0033301	c2hy_0070301	NA	NA	NA	NA	NA	NA	7e-04	0.0152	0.142857	2.375	NA	79295	68351	67956
dr0m_0033301	c2hy_0070302	NA	NA	NA	NA	NA	NA	7e-04	0.013	0.142857	1.91176	NA	79295	68351	67956
dr0m_0033301	c2hy_0070401	NA	NA	NA	NA	NA	NA	7e-04	0.0081	0.142857	1.26562	NA	79295	68351	67956
dr0m_0033301	c2hy_0070501	NA	NA	NA	NA	NA	NA	7e-04	0.0047	0.142857	0.746032	NA	79295	68351	67956
dr0m_0033301	c2hy_0070601	NA	NA	NA	NA	NA	NA	7e-04	0.0084	0.142857	1.12	NA	79295	68351	67956
dr0m_0033301	c2hy_0070701	NA	NA	NA	NA	NA	NA	7e-04	0.0086	0.142857	1.19444	NA	79295	68351	67956
dr0m_0033301	c2hy_0090001	NA	NA	NA	NA	NA	NA	7e-04	0.0136	0.142857	1.7	NA	79295	68351	67956
dr0m_0033301	c2hy_0090101	NA	NA	NA	NA	NA	NA	7e-04	2e-04	0.142857	0.031746	NA	79295	68351	67956
dr0m_0033301	c2hy_0090201	NA	NA	NA	NA	-0.0081	0.0046	7e-04	-0.0029	0.142857	-0.408451	NA	79295	68351	67956
dr0m_0033301	c2hy_0090401	NA	NA	NA	NA	NA	NA	7e-04	0.0027	0.142857	0.442623	NA	79295	60702	60358
dr0m_0033301	c2hy_0090601	NA	NA	NA	NA	NA	NA	7e-04	0.0043	0.142857	0.632353	NA	79295	68351	67956
dr0m_0033301	c2hy_0090801	NA	NA	NA	NA	NA	NA	7e-04	0.0021	0.142857	0.33871	NA	79295	68351	67956
dr0m_0033301	c2hy_0090901	NA	NA	NA	NA	NA	NA	7e-04	0.0026	0.142857	0.440678	NA	79295	68351	67956
dr0m_0033301	c2hy_0091001	NA	NA	NA	NA	-0.0019	0.0044	7e-04	-0.0023	0.142857	-0.359375	NA	79295	68351	67956
dr0m_0033301	c2hy_0091201	NA	NA	NA	NA	NA	NA	7e-04	0.0035	0.142857	0.564516	NA	79295	68280	67885
dr0m_0033301	c2hy_0091301	NA	NA	NA	NA	NA	NA	7e-04	0.0114	0.142857	1.96552	NA	79295	68351	67956
dr0m_0033301	c2hy_0091401	NA	NA	NA	NA	0.0103	0.0048	7e-04	-0.0067	0.142857	-1.11667	NA	79295	68351	67956
dr0m_0033301	c2hy_0190001	NA	NA	NA	NA	NA	NA	7e-04	0.0092	0.142857	1.29577	NA	79295	68351	67956
dr0m_0033301	c2hy_0200001	NA	NA	NA	NA	NA	NA	7e-04	0.04	0.142857	5.19481	NA	79295	68351	67956
dr0m_0033301	c2hy_asq_acomu	NA	NA	NA	NA	NA	NA	7e-04	0.066	0.142857	7.02128	NA	79295	61862	61505
dr0m_0033301	c2hy_asq_bgm	NA	NA	NA	NA	NA	NA	7e-04	0.0652	0.142857	7.01075	NA	79295	61862	61505
dr0m_0033301	c2hy_asq_cfm	NA	NA	NA	NA	NA	NA	7e-04	0.0357	0.142857	4.89041	NA	79295	61862	61505
dr0m_0033301	c2hy_asq_dproblem	NA	NA	NA	NA	NA	NA	7e-04	0.0588	0.142857	7.08434	NA	79295	61862	61505
dr0m_0033301	c2hy_asq_epersonal	NA	NA	NA	NA	NA	NA	7e-04	0.0734	0.142857	8.24719	NA	79295	61862	61505
dr0m_0033301	c2hy_asq_total	NA	NA	NA	NA	NA	NA	7e-04	0.0765	0.142857	8.89535	NA	79295	73767	73335
dr0m_0033301	c2hy_bmi	NA	NA	NA	NA	NA	NA	7e-04	0.2398	0.142857	16.2027	NA	79295	71094	70680
dr0m_0033301	c2hy_psi_cf	NA	NA	NA	NA	NA	NA	7e-04	0.0273	0.142857	4.33333	NA	79295	61929	61205
dr0m_0033301	c2y_0010001	NA	NA	NA	NA	NA	NA	7e-04	0.0024	0.142857	0.40678	NA	79295	70178	69769
dr0m_0033301	c2y_0010101	NA	NA	NA	NA	NA	NA	7e-04	0.015	0.142857	2.34375	NA	79295	70178	69769
dr0m_0033301	c2y_0010201	NA	NA	NA	NA	-0.0032	0.005	7e-04	-9e-04	0.142857	-0.138462	NA	79295	70178	69769
dr0m_0033301	c2y_0010301	NA	NA	NA	NA	NA	NA	7e-04	0.0078	0.142857	1.27869	NA	79295	70178	69769
dr0m_0033301	c2y_0030002_checked	NA	NA	NA	NA	NA	NA	7e-04	0.2606	0.142857	11.8455	NA	79295	49042	48781
dr0m_0033301	c2y_0040101	NA	NA	NA	NA	0.0463	0.0044	7e-04	-0.0016	0.142857	-0.313725	NA	79295	69759	69356
dr0m_0033301	c2y_0041001	NA	NA	NA	NA	NA	NA	7e-04	6e-04	0.142857	0.111111	NA	79295	70178	69769
dr0m_0033301	c2y_0041101	NA	NA	NA	NA	NA	NA	7e-04	0.0013	0.142857	0.236364	NA	79295	70178	69769
dr0m_0033301	c2y_0041201	NA	NA	NA	NA	NA	NA	7e-04	0.0045	0.142857	0.714286	NA	79295	70178	69769
dr0m_0033301	c2y_0041301	NA	NA	NA	NA	2e-04	0.0044	7e-04	-8e-04	0.142857	-0.137931	NA	79295	69564	69161
dr0m_0033301	c2y_0041401	NA	NA	NA	NA	NA	NA	7e-04	0.004	0.142857	0.57971	NA	79295	70178	69769
dr0m_0033301	c2y_0041501	NA	NA	NA	NA	NA	NA	7e-04	0.0085	0.142857	1.37097	NA	79295	70178	69769
dr0m_0033301	c2y_0041601	NA	NA	NA	NA	NA	NA	7e-04	0.0039	0.142857	0.639344	NA	79295	69945	69537
dr0m_0033301	c2y_0041701	NA	NA	NA	NA	2e-04	0.0053	7e-04	-7e-04	0.142857	-0.127273	NA	79295	69905	69499
dr0m_0033301	c2y_0041801	NA	NA	NA	NA	NA	NA	7e-04	0.0167	0.142857	2.31944	NA	79295	69899	69493
dr0m_0033301	c2y_0041901	NA	NA	NA	NA	NA	NA	7e-04	0.0012	0.142857	0.210526	NA	79295	69921	69514
dr0m_0033301	c2y_0042001	NA	NA	NA	NA	NA	NA	7e-04	0.0041	0.142857	0.66129	NA	79295	67798	67408
dr0m_0033301	c2y_0042101	NA	NA	NA	NA	NA	NA	7e-04	0.0104	0.142857	1.50725	NA	79295	67700	67310
dr0m_0033301	c2y_0042201	NA	NA	NA	NA	NA	NA	7e-04	0.0051	0.142857	0.822581	NA	79295	67822	67430
dr0m_0033301	c2y_0042301	NA	NA	NA	NA	NA	NA	7e-04	0.0171	0.142857	2.40845	NA	79295	69987	69580
dr0m_0033301	c2y_0042401	NA	NA	NA	NA	NA	NA	7e-04	0.0142	0.142857	1.97222	NA	79295	69842	69435
dr0m_0033301	c2y_0042501	NA	NA	NA	NA	NA	NA	7e-04	0.0092	0.142857	1.41538	NA	79295	69820	69416
dr0m_0033301	c2y_0050301	NA	NA	NA	NA	0.0989	0.0053	7e-04	-0.0012	0.142857	-0.2	NA	79295	69954	69549
dr0m_0033301	c2y_0050601	NA	NA	NA	NA	0.028	0.0045	7e-04	-0.0048	0.142857	-0.827586	NA	79295	70178	69769
dr0m_0033301	c2y_0051001	NA	NA	NA	NA	NA	NA	7e-04	0.0023	0.142857	0.359375	NA	79295	70178	69769
dr0m_0033301	c2y_0053101	NA	NA	NA	NA	NA	NA	7e-04	0.0551	0.142857	6.40698	NA	79295	70178	69769
dr0m_0033301	c2y_0053102	NA	NA	NA	NA	NA	NA	7e-04	0.058	0.142857	6.59091	NA	79295	70178	69769
dr0m_0033301	c2y_0060001	NA	NA	NA	NA	NA	NA	7e-04	0.0118	0.142857	1.90323	NA	79295	70178	69769
dr0m_0033301	c2y_0060101	NA	NA	NA	NA	NA	NA	7e-04	0.0409	0.142857	4.59551	NA	79295	70178	69769
dr0m_0033301	c2y_0060201	NA	NA	NA	NA	NA	NA	7e-04	0.0213	0.142857	3.04286	NA	79295	70178	69769
dr0m_0033301	c2y_0060401	NA	NA	NA	NA	-0.0053	0.0047	7e-04	-0.0104	0.142857	-1.7931	NA	79295	70178	69769
dr0m_0033301	c2y_0061301	NA	NA	NA	NA	NA	NA	7e-04	0.0201	0.142857	2.91304	NA	79295	70178	69769
dr0m_0033301	c2y_0061401	NA	NA	NA	NA	NA	NA	7e-04	0.0166	0.142857	2.72131	NA	79295	70178	69769
dr0m_0033301	c2y_0061501	NA	NA	NA	NA	NA	NA	7e-04	0.0121	0.142857	1.75362	NA	79295	70178	69769
dr0m_0033301	c2y_0061601	NA	NA	NA	NA	NA	NA	7e-04	0.0047	0.142857	0.758065	NA	79295	70178	69769
dr0m_0033301	c2y_0061901	NA	NA	NA	NA	NA	NA	7e-04	0.0045	0.142857	0.703125	NA	79295	70178	69769
dr0m_0033301	c2y_0062001	NA	NA	NA	NA	NA	NA	7e-04	0.0124	0.142857	1.9375	NA	79295	70178	69769
dr0m_0033301	c2y_0062101	NA	NA	NA	NA	NA	NA	7e-04	0.0069	0.142857	1.09524	NA	79295	70178	69769
dr0m_0033301	c2y_0062201	NA	NA	NA	NA	NA	NA	7e-04	0.0145	0.142857	1.93333	NA	79295	69309	68908
dr0m_0033301	c2y_0062301	NA	NA	NA	NA	5e-04	0.0048	7e-04	-0.002	0.142857	-0.30303	NA	79295	69920	69514
dr0m_0033301	c2y_0062401	NA	NA	NA	NA	NA	NA	7e-04	0.0183	0.142857	3.26786	NA	79295	69935	69529
dr0m_0033301	c2y_0062601	NA	NA	NA	NA	NA	NA	7e-04	0.0109	0.142857	1.94643	NA	79295	69685	69281
dr0m_0033301	c2y_0062701	NA	NA	NA	NA	-0.0132	0.0052	7e-04	-4.4094e-05	0.142857	-0.00711194	NA	79295	70038	69630
dr0m_0033301	c2y_0070001	NA	NA	NA	NA	NA	NA	7e-04	0.0294	0.142857	4.0274	NA	79295	69125	68721
dr0m_0033301	c2y_0070002	NA	NA	NA	NA	NA	NA	7e-04	0.0244	0.142857	3.43662	NA	79295	70050	69643
dr0m_0033301	c2y_0070101	NA	NA	NA	NA	NA	NA	7e-04	0.0138	0.142857	2	NA	79295	69946	69539
dr0m_0033301	c2y_0070201	NA	NA	NA	NA	NA	NA	7e-04	0.0188	0.142857	2.9375	NA	79295	70249	69425
dr0m_0033301	c2y_0070301b	NA	NA	NA	NA	0.0308	0.0049	7e-04	-2e-04	0.142857	-0.0338983	NA	79295	59039	58706
dr0m_0033301	c2y_0080001_1	NA	NA	NA	NA	NA	NA	7e-04	0.0208	0.142857	3.25	NA	79295	71648	70791
dr0m_0033301	c2y_0080001_2	NA	NA	NA	NA	NA	NA	7e-04	0.0219	0.142857	3.47619	NA	79295	71648	70791
dr0m_0033301	c2y_0090001b2	NA	NA	NA	NA	0.004	0.0049	7e-04	-0.008	0.142857	-1.37931	NA	79295	59039	58703
dr0m_0033301	c2y_0090002	NA	NA	NA	NA	NA	NA	7e-04	0.0207	0.142857	3	NA	79295	56798	56125
dr0m_0033301	c2y_0100001_2	NA	NA	NA	NA	NA	NA	7e-04	0.0196	0.142857	2.9697	NA	79295	71648	70791
dr0m_0033301	c2y_0100001_3	NA	NA	NA	NA	NA	NA	7e-04	0.0195	0.142857	2.70833	NA	79295	71648	70791
dr0m_0033301	c2y_0100001_4	NA	NA	NA	NA	NA	NA	7e-04	0.008	0.142857	1.25	NA	79295	71653	70796
dr0m_0033301	c2y_0100102	NA	NA	NA	NA	NA	NA	7e-04	0.0417	0.142857	5.27848	NA	79295	70596	69771
dr0m_0033301	c2y_0100203	NA	NA	NA	NA	NA	NA	7e-04	0.022	0.142857	3.23529	NA	79295	70596	69771
dr0m_0033301	c2y_0100301	NA	NA	NA	NA	NA	NA	7e-04	0.0162	0.142857	2.38235	NA	79295	70596	69771
dr0m_0033301	c2y_0100304	NA	NA	NA	NA	NA	NA	7e-04	0.0051	0.142857	0.894737	NA	79295	70596	69771
dr0m_0033301	c2y_0100501_3	NA	NA	NA	NA	NA	NA	7e-04	0.0093	0.142857	1.55	NA	79295	71648	70791
dr0m_0033301	c2y_0100602	NA	NA	NA	NA	NA	NA	7e-04	0.0228	0.142857	3.35294	NA	79295	70596	69771
dr0m_0033301	c2y_0100703	NA	NA	NA	NA	NA	NA	7e-04	0.0153	0.142857	2.42857	NA	79295	70596	69771
dr0m_0033301	c2y_0100801	NA	NA	NA	NA	NA	NA	7e-04	0.012	0.142857	1.96721	NA	79295	70596	69771
dr0m_0033301	c2y_0101102	NA	NA	NA	NA	NA	NA	7e-04	0.0101	0.142857	1.62903	NA	79295	70596	69771
dr0m_0033301	c2y_0102001_3	NA	NA	NA	NA	-0.007	0.005	7e-04	-5e-04	0.142857	-0.0877193	NA	79295	71479	70621
dr0m_0033301	c2y_0103501_2	NA	NA	NA	NA	NA	NA	7e-04	0.0157	0.142857	2.34328	NA	79295	71475	70617
dr0m_0033301	c2y_0103501_3	NA	NA	NA	NA	NA	NA	7e-04	5e-04	0.142857	0.0833333	NA	79295	78277	77398
dr0m_0033301	c2y_0104001_2	NA	NA	NA	NA	NA	NA	7e-04	0.0185	0.142857	2.68116	NA	79295	78277	77398
dr0m_0033301	c2y_0104001_3	NA	NA	NA	NA	0.0016	0.0051	7e-04	-0.0028	0.142857	-0.491228	NA	79295	78277	77398
dr0m_0033301	c2y_0104501_2	NA	NA	NA	NA	-0.0093	0.0052	7e-04	-0.009	0.142857	-1.55172	NA	79295	78277	77398
dr0m_0033301	c2y_0105001_2	NA	NA	NA	NA	NA	NA	7e-04	0.0227	0.142857	3.28986	NA	79295	78277	77398
dr0m_0033301	c2y_0105001_3	NA	NA	NA	NA	NA	NA	7e-04	0.0027	0.142857	0.457627	NA	79295	78277	77398
dr0m_0033301	c2y_0105501	NA	NA	NA	NA	NA	NA	7e-04	0.0199	0.142857	3.01515	NA	79295	70596	69771
dr0m_0033301	c2y_0105601	NA	NA	NA	NA	NA	NA	7e-04	0.0077	0.142857	1.24194	NA	79295	70596	69771
dr0m_0033301	c2y_0105701	NA	NA	NA	NA	NA	NA	7e-04	0.0154	0.142857	2.52459	NA	79295	70596	69771
dr0m_0033301	c2y_0110001	NA	NA	NA	NA	NA	NA	7e-04	0.0618	0.142857	7.53659	NA	79295	70596	69771
dr0m_0033301	c2y_0120001	NA	NA	NA	NA	NA	NA	7e-04	0.0519	0.142857	6.32927	NA	79295	70596	69771
dr0m_0033301	c2y_0120101	NA	NA	NA	NA	NA	NA	7e-04	0.0463	0.142857	5.7875	NA	79295	70186	69365
dr0m_0033301	c2y_0120201	NA	NA	NA	NA	NA	NA	7e-04	0.0342	0.142857	3.8427	NA	79295	69944	69126
dr0m_0033301	c2y_0120301	NA	NA	NA	NA	NA	NA	7e-04	4e-04	0.142857	0.0689655	NA	79295	70596	69771
dr0m_0033301	c2y_0130001	NA	NA	NA	NA	NA	NA	7e-04	0.0192	0.142857	3.09677	NA	79295	70596	69771
dr0m_0033301	c2y_0140001	NA	NA	NA	NA	NA	NA	7e-04	0.0016	0.142857	0.285714	NA	79295	70596	69771
dr0m_0033301	c2y_0150001	NA	NA	NA	NA	NA	NA	7e-04	0.0049	0.142857	0.753846	NA	79295	70596	69771
dr0m_0033301	c2y_0160001	NA	NA	NA	NA	NA	NA	7e-04	0.057	0.142857	5.7	NA	79295	70596	69771
dr0m_0033301	c2y_0170001	NA	NA	NA	NA	NA	NA	7e-04	0.0528	0.142857	5.33333	NA	79295	70596	69771
dr0m_0033301	c2y_0170101	NA	NA	NA	NA	NA	NA	7e-04	0.0517	0.142857	4.92381	NA	79295	70596	69771
dr0m_0033301	c2y_0170401	NA	NA	NA	NA	NA	NA	7e-04	0.0192	0.142857	2.86567	NA	79295	70596	69771
dr0m_0033301	c2y_0180001	NA	NA	NA	NA	NA	NA	7e-04	0.0357	0.142857	4.3012	NA	79295	70596	69771
dr0m_0033301	c2y_0190001	NA	NA	NA	NA	NA	NA	7e-04	0.0645	0.142857	6.32353	NA	79295	70310	69488
dr0m_0033301	c2y_0200001	NA	NA	NA	NA	NA	NA	7e-04	0.0023	0.142857	0.319444	NA	79295	70596	69771
dr0m_0033301	c2y_0210001	NA	NA	NA	NA	-0.0054	0.0049	7e-04	-0.0014	0.142857	-0.191781	NA	79295	70596	69771
dr0m_0033301	c2y_0210101	NA	NA	NA	NA	NA	NA	7e-04	0.0072	0.142857	0.935065	NA	79295	70596	69771
dr0m_0033301	c2y_0210201	NA	NA	NA	NA	NA	NA	7e-04	0.0067	0.142857	1.06349	NA	79295	70596	69771
dr0m_0033301	c2y_0210202	NA	NA	NA	NA	NA	NA	7e-04	0.0086	0.142857	1.34375	NA	79295	70596	69771
dr0m_0033301	c2y_0210203	NA	NA	NA	NA	NA	NA	7e-04	0.0079	0.142857	1.29508	NA	79295	70596	69771
dr0m_0033301	c2y_0210204	NA	NA	NA	NA	-0.0127	0.0047	7e-04	-0.0019	0.142857	-0.296875	NA	79295	70596	69771
dr0m_0033301	c2y_0210205	NA	NA	NA	NA	-0.0075	0.0047	7e-04	-0.0015	0.142857	-0.220588	NA	79295	70596	69771
dr0m_0033301	c2y_0210206	NA	NA	NA	NA	-0.0055	0.0047	7e-04	-4e-04	0.142857	-0.0727273	NA	79295	70596	69771
dr0m_0033301	c2y_0210207	NA	NA	NA	NA	NA	NA	7e-04	0.0197	0.142857	3.28333	NA	79295	70596	69771
dr0m_0033301	c2y_0210208	NA	NA	NA	NA	-0.01	0.0052	7e-04	-0.0033	0.142857	-0.55	NA	79295	70596	69771
dr0m_0033301	c2y_0210209	NA	NA	NA	NA	NA	NA	7e-04	7e-04	0.142857	0.127273	NA	79295	70596	69771
dr0m_0033301	c2y_0210210	NA	NA	NA	NA	-0.0063	0.0043	7e-04	-0.0047	0.142857	-0.824561	NA	79295	70596	69771
dr0m_0033301	c2y_0210211	NA	NA	NA	NA	NA	NA	7e-04	0.0065	0.142857	1.01562	NA	79295	70596	69771
dr0m_0033301	c2y_0210212	NA	NA	NA	NA	NA	NA	7e-04	0.0098	0.142857	1.60656	NA	79295	70596	69771
dr0m_0033301	c2y_0220001	NA	NA	NA	NA	NA	NA	7e-04	0.0129	0.142857	2.01562	NA	79295	70596	69771
dr0m_0033301	c2y_0240001	NA	NA	NA	NA	NA	NA	7e-04	0.0174	0.142857	2.63636	NA	79295	70596	69771
dr0m_0033301	c2y_0250001	NA	NA	NA	NA	NA	NA	7e-04	0.0067	0.142857	1.11667	NA	79295	70596	69771
dr0m_0033301	c2y_0260001	NA	NA	NA	NA	NA	NA	7e-04	0.014	0.142857	2	NA	79295	70181	69364
dr0m_0033301	c2y_0270001	NA	NA	NA	NA	NA	NA	7e-04	0.0049	0.142857	0.803279	NA	79295	70047	69229
dr0m_0033301	c2y_0280001	NA	NA	NA	NA	NA	NA	7e-04	2e-04	0.142857	0.0273973	NA	79295	69824	69008
dr0m_0033301	c2y_0290001	NA	NA	NA	NA	NA	NA	7e-04	0.0457	0.142857	6.01316	NA	79295	70453	69629
dr0m_0033301	c2y_0300001	NA	NA	NA	NA	NA	NA	7e-04	0.0185	0.142857	2.89062	NA	79295	70254	69432
dr0m_0033301	c2y_0310001	NA	NA	NA	NA	NA	NA	7e-04	0.0064	0.142857	1	NA	79295	70178	69769
dr0m_0033301	c2y_0320001	NA	NA	NA	NA	NA	NA	7e-04	0.03	0.142857	4.05405	NA	79295	70178	69769
dr0m_0033301	c2y_0330101	NA	NA	NA	NA	NA	NA	7e-04	0.0142	0.142857	2.18462	NA	79295	70178	69769
dr0m_0033301	c2y_0330201	NA	NA	NA	NA	NA	NA	7e-04	0.0084	0.142857	1.23529	NA	79295	70158	69749
dr0m_0033301	c2y_0340001	NA	NA	NA	NA	NA	NA	7e-04	0.0236	0.142857	3.63077	NA	79295	70178	69769
dr0m_0033301	c2y_0350001	NA	NA	NA	NA	NA	NA	7e-04	0.0086	0.142857	1.34375	NA	79295	70178	69769
dr0m_0033301	c2y_0360001	NA	NA	NA	NA	-0.0062	0.0051	7e-04	-0.0022	0.142857	-0.349206	NA	79295	70178	69769
dr0m_0033301	c2y_0360201	NA	NA	NA	NA	NA	NA	7e-04	0.0204	0.142857	1.74359	NA	79295	70178	69769
dr0m_0033301	c2y_0450001	NA	NA	NA	NA	NA	NA	7e-04	0.0021	0.142857	0.323077	NA	79295	70178	69769
dr0m_0033301	c2y_0460001	NA	NA	NA	NA	NA	NA	7e-04	0.0364	0.142857	5.35294	NA	79295	68774	68376
dr0m_0033301	c2y_asq_acomu	NA	NA	NA	NA	NA	NA	7e-04	0.0949	0.142857	10.4286	NA	79295	61862	61505
dr0m_0033301	c2y_asq_bgm	NA	NA	NA	NA	NA	NA	7e-04	0.0941	0.142857	11.6173	NA	79295	61862	61505
dr0m_0033301	c2y_asq_cfm	NA	NA	NA	NA	NA	NA	7e-04	0.0439	0.142857	5.55696	NA	79295	59247	58906
dr0m_0033301	c2y_asq_dproblem	NA	NA	NA	NA	NA	NA	7e-04	0.0358	0.142857	4.36585	NA	79295	61862	61505
dr0m_0033301	c2y_asq_epersonal	NA	NA	NA	NA	NA	NA	7e-04	0.0352	0.142857	4.09302	NA	79295	61862	61505
dr0m_0033301	c2y_asq_total	NA	NA	NA	NA	NA	NA	7e-04	0.079	0.142857	8.97727	NA	79295	70975	70560
dr0m_0033301	c2y_bmi	NA	NA	NA	NA	NA	NA	7e-04	0.237	0.142857	16.4583	NA	79295	70924	70512
dr0m_0033301	c3hy_0010101	NA	NA	NA	NA	NA	NA	7e-04	0.0138	0.142857	1.84	NA	79295	64853	64479
dr0m_0033301	c3hy_0010201	NA	NA	NA	NA	NA	NA	7e-04	0.0076	0.142857	1.11765	NA	79295	64768	64394
dr0m_0033301	c3hy_0010301	NA	NA	NA	NA	-0.0028	0.0051	7e-04	-0.0017	0.142857	-0.25	NA	79295	64769	64395
dr0m_0033301	c3hy_0030002	NA	NA	NA	NA	NA	NA	7e-04	0.3623	0.142857	15.417	NA	79295	64768	64394
dr0m_0033301	c3hy_0080102	NA	NA	NA	NA	0.0035	0.0049	7e-04	-0.0055	0.142857	-0.916667	NA	79295	65376	64998
dr0m_0033301	c3hy_0081001	NA	NA	NA	NA	NA	NA	7e-04	0.0024	0.142857	0.393443	NA	79295	64926	64551
dr0m_0033301	c3hy_0082002	NA	NA	NA	NA	NA	NA	7e-04	0.0305	0.142857	2.52066	NA	79295	65376	64998
dr0m_0033301	c3hy_0083001	NA	NA	NA	NA	NA	NA	7e-04	0.001	0.142857	0.140845	NA	79295	65207	64833
dr0m_0033301	c3hy_0083002	NA	NA	NA	NA	NA	NA	7e-04	0.0055	0.142857	0.808824	NA	79295	64930	64558
dr0m_0033301	c3hy_0084001	NA	NA	NA	NA	NA	NA	7e-04	0.0021	0.142857	0.304348	NA	79295	58162	57815
dr0m_0033301	c3hy_0085001	NA	NA	NA	NA	NA	NA	7e-04	0.0049	0.142857	0.671233	NA	79295	57865	57519
dr0m_0033301	c3hy_0086001	NA	NA	NA	NA	NA	NA	7e-04	0.006	0.142857	0.895522	NA	79295	57966	57620
dr0m_0033301	c3hy_0087001	NA	NA	NA	NA	NA	NA	7e-04	0.0123	0.142857	1.75714	NA	79295	65178	64801
dr0m_0033301	c3hy_0090001	NA	NA	NA	NA	NA	NA	7e-04	0.0029	0.142857	0.367089	NA	79295	65276	64898
dr0m_0033301	c3hy_0090101	NA	NA	NA	NA	NA	NA	7e-04	0.0014	0.142857	0.233333	NA	79295	65158	64780
dr0m_0033301	c3hy_0090201	NA	NA	NA	NA	NA	NA	7e-04	7e-04	0.142857	0.111111	NA	79295	65225	64847
dr0m_0033301	c3hy_0090401	NA	NA	NA	NA	NA	NA	7e-04	0.0036	0.142857	0.514286	NA	79295	65006	64630
dr0m_0033301	c3hy_0090601	NA	NA	NA	NA	NA	NA	7e-04	0.0053	0.142857	0.815385	NA	79295	64549	64176
dr0m_0033301	c3hy_0090801	NA	NA	NA	NA	NA	NA	7e-04	0.0075	0.142857	1.31579	NA	79295	64521	64148
dr0m_0033301	c3hy_0091001	NA	NA	NA	NA	NA	NA	7e-04	0.0112	0.142857	1.72308	NA	79295	65089	64712
dr0m_0033301	c3hy_0091201	NA	NA	NA	NA	0.0066	0.0044	7e-04	-0.013	0.142857	-2.03125	NA	79295	65141	64763
dr0m_0033301	c3hy_0091401	NA	NA	NA	NA	0.001	0.0047	7e-04	-0.0012	0.142857	-0.196721	NA	79295	64938	64566
dr0m_0033301	c3hy_asq_acomu	NA	NA	NA	NA	NA	NA	7e-04	0.0435	0.142857	5.50633	NA	79295	59801	59469
dr0m_0033301	c3hy_asq_bgm	NA	NA	NA	NA	NA	NA	7e-04	0.0563	0.142857	7.40789	NA	79295	59733	59402
dr0m_0033301	c3hy_asq_cfm	NA	NA	NA	NA	NA	NA	7e-04	0.0529	0.142857	6.78205	NA	79295	58159	57840
dr0m_0033301	c3hy_asq_dproblem	NA	NA	NA	NA	NA	NA	7e-04	0.0431	0.142857	5.4557	NA	79295	58174	57855
dr0m_0033301	c3hy_asq_epersonal	NA	NA	NA	NA	NA	NA	7e-04	0.0429	0.142857	4.98837	NA	79295	58136	57818
dr0m_0033301	c3hy_asq_total	NA	NA	NA	NA	NA	NA	7e-04	0.0646	0.142857	8.17722	NA	79295	73735	73303
dr0m_0033301	c3hy_bmi	NA	NA	NA	NA	NA	NA	7e-04	0.2701	0.142857	16.3697	NA	79295	71026	70612
dr0m_0033301	c3hy_psi_cf	NA	NA	NA	NA	NA	NA	7e-04	0.0334	0.142857	4.07317	NA	79295	61689	61332
dr0m_0033301	c3y_0010101	NA	NA	NA	NA	NA	NA	7e-04	0.0108	0.142857	1.61194	NA	79295	68351	67956
dr0m_0033301	c3y_0010201	NA	NA	NA	NA	NA	NA	7e-04	9e-04	0.142857	0.130435	NA	79295	68351	67956
dr0m_0033301	c3y_0010301	NA	NA	NA	NA	NA	NA	7e-04	0.0018	0.142857	0.26087	NA	79295	68351	67956
dr0m_0033301	c3y_0030002_checked	NA	NA	NA	NA	NA	NA	7e-04	0.3134	0.142857	14.3105	NA	79295	59805	59473
dr0m_0033301	c3y_0040001_1	NA	NA	NA	NA	NA	NA	7e-04	0.0083	0.142857	1.22059	NA	79295	78270	77392
dr0m_0033301	c3y_0040001_2	NA	NA	NA	NA	NA	NA	7e-04	0.0111	0.142857	1.65672	NA	79295	78466	77584
dr0m_0033301	c3y_0050001_1	NA	NA	NA	NA	NA	NA	7e-04	0.022	0.142857	3.18841	NA	79295	78466	77584
dr0m_0033301	c3y_0050001_2	NA	NA	NA	NA	NA	NA	7e-04	0.0089	0.142857	1.28986	NA	79295	79705	79220
dr0m_0033301	c3y_0050001_3	NA	NA	NA	NA	NA	NA	7e-04	0.0435	0.142857	6.30435	NA	79295	79705	79220
dr0m_0033301	c3y_0060001	NA	NA	NA	NA	NA	NA	7e-04	0.0141	0.142857	1.98592	NA	79295	68351	67956
dr0m_0033301	c3y_0082101	NA	NA	NA	NA	NA	NA	7e-04	0.0477	0.142857	5.54651	NA	79295	68351	67956
dr0m_0033301	c3y_0082102	NA	NA	NA	NA	NA	NA	7e-04	0.0549	0.142857	6.16854	NA	79295	68351	67956
dr0m_0033301	c3y_0091001	NA	NA	NA	NA	NA	NA	7e-04	0.0302	0.142857	3.51163	NA	79295	68351	67956
dr0m_0033301	c3y_0091101	NA	NA	NA	NA	NA	NA	7e-04	0.0405	0.142857	4.55056	NA	79295	68351	67956
dr0m_0033301	c3y_0091201	NA	NA	NA	NA	NA	NA	7e-04	0.0365	0.142857	4.29412	NA	79295	68351	67956
dr0m_0033301	c3y_0091301	NA	NA	NA	NA	NA	NA	7e-04	0.0013	0.142857	0.19403	NA	79295	68351	67956
dr0m_0033301	c3y_0091401	NA	NA	NA	NA	NA	NA	7e-04	0.0113	0.142857	1.66176	NA	79295	68351	67956
dr0m_0033301	c3y_0091501	NA	NA	NA	NA	NA	NA	7e-04	0.0102	0.142857	1.47826	NA	79295	68351	67956
dr0m_0033301	c3y_0092801	NA	NA	NA	NA	5.764e-05	0.0048	7e-04	-0.0066	0.142857	-0.985075	NA	79295	68351	67956
dr0m_0033301	c3y_0092901	NA	NA	NA	NA	NA	NA	7e-04	0.0044	0.142857	0.733333	NA	79295	67101	66710
dr0m_0033301	c3y_0093001	NA	NA	NA	NA	NA	NA	7e-04	0.0063	0.142857	0.969231	NA	79295	67525	67131
dr0m_0033301	c3y_0093401	NA	NA	NA	NA	-0.0174	0.0049	7e-04	-0.0078	0.142857	-1.2381	NA	79295	67571	67177
dr0m_0033301	c3y_0094701	NA	NA	NA	NA	0.0155	0.0041	7e-04	-0.0024	0.142857	-0.428571	NA	79295	64063	63694
dr0m_0033301	c3y_0095301	NA	NA	NA	NA	NA	NA	7e-04	0.0063	0.142857	1.05	NA	79295	68351	67956
dr0m_0033301	c3y_0095401	NA	NA	NA	NA	NA	NA	7e-04	0.0044	0.142857	0.6875	NA	79295	68351	67956
dr0m_0033301	c3y_0100101	NA	NA	NA	NA	NA	NA	7e-04	0.0062	0.142857	0.861111	NA	79295	68351	67956
dr0m_0033301	c3y_0100102	NA	NA	NA	NA	NA	NA	7e-04	0.0087	0.142857	1.19178	NA	79295	68351	67956
dr0m_0033301	c3y_0100201	NA	NA	NA	NA	NA	NA	7e-04	0.0014	0.142857	0.2	NA	79295	68351	67956
dr0m_0033301	c3y_0100301b	NA	NA	NA	NA	NA	NA	7e-04	0.0041	0.142857	0.554054	NA	79295	59117	58782
dr0m_0033301	c3y_0110001_3	NA	NA	NA	NA	NA	NA	7e-04	0.0212	0.142857	2.90411	NA	79295	79705	79220
dr0m_0033301	c3y_0110101	NA	NA	NA	NA	NA	NA	7e-04	0.0383	0.142857	5.17568	NA	79295	68351	67956
dr0m_0033301	c3y_0110201	NA	NA	NA	NA	NA	NA	7e-04	0.0182	0.142857	2.56338	NA	79295	68351	67956
dr0m_0033301	c3y_0110301	NA	NA	NA	NA	NA	NA	7e-04	0.0184	0.142857	2.48649	NA	79295	68351	67956
dr0m_0033301	c3y_0110501_3	NA	NA	NA	NA	NA	NA	7e-04	0.0021	0.142857	0.368421	NA	79295	79705	79220
dr0m_0033301	c3y_0110601	NA	NA	NA	NA	NA	NA	7e-04	0.0151	0.142857	2.09722	NA	79295	67552	67163
dr0m_0033301	c3y_0110701	NA	NA	NA	NA	NA	NA	7e-04	0.0103	0.142857	1.51471	NA	79295	68351	67956
dr0m_0033301	c3y_0110801	NA	NA	NA	NA	NA	NA	7e-04	0.0044	0.142857	0.666667	NA	79295	68351	67956
dr0m_0033301	c3y_0112001_3	NA	NA	NA	NA	-2e-04	0.0049	7e-04	-0.0015	0.142857	-0.254237	NA	79295	79705	79220
dr0m_0033301	c3y_0113501_2	NA	NA	NA	NA	NA	NA	7e-04	0.0043	0.142857	0.661538	NA	79295	79705	79220
dr0m_0033301	c3y_0113501_3	NA	NA	NA	NA	0.0042	0.005	7e-04	-0.0015	0.142857	-0.217391	NA	79295	79449	78514
dr0m_0033301	c3y_0114001_2	NA	NA	NA	NA	NA	NA	7e-04	0.0042	0.142857	0.591549	NA	79295	79449	78514
dr0m_0033301	c3y_0114001_3	NA	NA	NA	NA	-0.0018	0.0055	7e-04	-0.0047	0.142857	-0.783333	NA	79295	79449	78514
dr0m_0033301	c3y_0114501_2	NA	NA	NA	NA	-0.0065	0.0048	7e-04	-0.0038	0.142857	-0.666667	NA	79295	79449	78514
dr0m_0033301	c3y_0115001_2	NA	NA	NA	NA	NA	NA	7e-04	0.0175	0.142857	2.46479	NA	79295	79449	78514
dr0m_0033301	c3y_0115001_3	NA	NA	NA	NA	NA	NA	7e-04	0.0016	0.142857	0.231884	NA	79295	79449	78514
dr0m_0033301	c3y_0116001	NA	NA	NA	NA	NA	NA	7e-04	0.0083	0.142857	1.53704	NA	79295	68181	67787
dr0m_0033301	c3y_0116101	NA	NA	NA	NA	-0.0034	0.0042	7e-04	-0.0068	0.142857	-1.0625	NA	79295	67882	67490
dr0m_0033301	c3y_0116102	NA	NA	NA	NA	NA	NA	7e-04	0.0096	0.142857	1.43284	NA	79295	63955	63584
dr0m_0033301	c3y_0120001	NA	NA	NA	NA	NA	NA	7e-04	0.0525	0.142857	5.41237	NA	79295	63742	63371
dr0m_0033301	c3y_0130001	NA	NA	NA	NA	NA	NA	7e-04	0.0375	0.142857	4.03226	NA	79295	63916	63545
dr0m_0033301	c3y_0130101	NA	NA	NA	NA	NA	NA	7e-04	0.0494	0.142857	4.94	NA	79295	68134	67739
dr0m_0033301	c3y_0130201	NA	NA	NA	NA	NA	NA	7e-04	0.0303	0.142857	3.06061	NA	79295	68258	67863
dr0m_0033301	c3y_0130301	NA	NA	NA	NA	NA	NA	7e-04	0.0068	0.142857	0.957746	NA	79295	68097	67704
dr0m_0033301	c3y_0140001	NA	NA	NA	NA	NA	NA	7e-04	0.037	0.142857	4.5122	NA	79295	68104	67711
dr0m_0033301	c3y_0150001	NA	NA	NA	NA	NA	NA	7e-04	0.013	0.142857	1.9697	NA	79295	68116	67723
dr0m_0033301	c3y_0160001	NA	NA	NA	NA	NA	NA	7e-04	0.0064	0.142857	0.914286	NA	79295	67626	67237
dr0m_0033301	c3y_0170001	NA	NA	NA	NA	NA	NA	7e-04	0.0523	0.142857	5.50526	NA	79295	67601	67211
dr0m_0033301	c3y_0180001	NA	NA	NA	NA	NA	NA	7e-04	0.0483	0.142857	4.97938	NA	79295	67995	67603
dr0m_0033301	c3y_0180101	NA	NA	NA	NA	NA	NA	7e-04	0.0516	0.142857	5.54839	NA	79295	68102	67708
dr0m_0033301	c3y_0180401	NA	NA	NA	NA	NA	NA	7e-04	0.0188	0.142857	2.57534	NA	79295	67881	67489
dr0m_0033301	c3y_0190001	NA	NA	NA	NA	NA	NA	7e-04	0.0383	0.142857	3.94845	NA	79295	67868	67478
dr0m_0033301	c3y_0200001	NA	NA	NA	NA	NA	NA	7e-04	0.0633	0.142857	6.52577	NA	79295	66059	65683
dr0m_0033301	c3y_0210001	NA	NA	NA	NA	NA	NA	7e-04	0.0101	0.142857	1.48529	NA	79295	68351	67956
dr0m_0033301	c3y_0220001	NA	NA	NA	NA	NA	NA	7e-04	0.0091	0.142857	1.35821	NA	79295	68351	67956
dr0m_0033301	c3y_0220101	NA	NA	NA	NA	NA	NA	7e-04	0.0133	0.142857	1.84722	NA	79295	68351	67956
dr0m_0033301	c3y_0220201	NA	NA	NA	NA	NA	NA	7e-04	0.0047	0.142857	0.723077	NA	79295	68351	67956
dr0m_0033301	c3y_0220202	NA	NA	NA	NA	NA	NA	7e-04	0.0014	0.142857	0.215385	NA	79295	68351	67956
dr0m_0033301	c3y_0220203	NA	NA	NA	NA	NA	NA	7e-04	0.0044	0.142857	0.733333	NA	79295	68351	67956
dr0m_0033301	c3y_0220204	NA	NA	NA	NA	-0.012	0.0047	7e-04	-2e-04	0.142857	-0.03125	NA	79295	68351	67956
dr0m_0033301	c3y_0220205	NA	NA	NA	NA	NA	NA	7e-04	8e-04	0.142857	0.115942	NA	79295	68351	67956
dr0m_0033301	c3y_0220206	NA	NA	NA	NA	NA	NA	7e-04	0.0024	0.142857	0.363636	NA	79295	68351	67956
dr0m_0033301	c3y_0220207	NA	NA	NA	NA	NA	NA	7e-04	6e-04	0.142857	0.101695	NA	79295	68351	67956
dr0m_0033301	c3y_0220208	NA	NA	NA	NA	-0.0037	0.0047	7e-04	-0.0032	0.142857	-0.533333	NA	79295	68351	67956
dr0m_0033301	c3y_0220209	NA	NA	NA	NA	NA	NA	7e-04	0.0158	0.142857	2.46875	NA	79295	68351	67956
dr0m_0033301	c3y_0220210	NA	NA	NA	NA	NA	NA	7e-04	0.0023	0.142857	0.370968	NA	79295	67848	67456
dr0m_0033301	c3y_0220211	NA	NA	NA	NA	0.0055	0.0049	7e-04	-0.003	0.142857	-0.517241	NA	79295	68172	67778
dr0m_0033301	c3y_0220212	NA	NA	NA	NA	0.0025	0.0051	7e-04	-0.0047	0.142857	-0.746032	NA	79295	68182	67788
dr0m_0033301	c3y_0230001	NA	NA	NA	NA	NA	NA	7e-04	0.0066	0.142857	1.1	NA	79295	68212	67818
dr0m_0033301	c3y_0240001	NA	NA	NA	NA	NA	NA	7e-04	0.031	0.142857	4.49275	NA	79295	68106	67713
dr0m_0033301	c3y_0250001	NA	NA	NA	NA	NA	NA	7e-04	0.0162	0.142857	2.38235	NA	79295	68169	67776
dr0m_0033301	c3y_0260001	NA	NA	NA	NA	NA	NA	7e-04	0.0292	0.142857	4.17143	NA	79295	68208	67814
dr0m_0033301	c3y_0270101	NA	NA	NA	NA	NA	NA	7e-04	0.0156	0.142857	2.32836	NA	79295	68198	67805
dr0m_0033301	c3y_0270201	NA	NA	NA	NA	NA	NA	7e-04	0.0052	0.142857	0.732394	NA	79295	68202	67807
dr0m_0033301	c3y_0270301	NA	NA	NA	NA	NA	NA	7e-04	0.01	0.142857	1.53846	NA	79295	64404	64030
dr0m_0033301	c3y_0270401	NA	NA	NA	NA	NA	NA	7e-04	0.0359	0.142857	4.72368	NA	79295	67114	66726
dr0m_0033301	c3y_0270501	NA	NA	NA	NA	NA	NA	7e-04	0.0215	0.142857	3.02817	NA	79295	66949	66561
dr0m_0033301	c3y_0270601	NA	NA	NA	NA	-0.0042	0.0048	7e-04	-0.0051	0.142857	-0.822581	NA	79295	68045	67653
dr0m_0033301	c3y_0280101	NA	NA	NA	NA	NA	NA	7e-04	0.0197	0.142857	2.9403	NA	79295	68149	67755
dr0m_0033301	c3y_0280201b	NA	NA	NA	NA	NA	NA	7e-04	0.0051	0.142857	0.689189	NA	79295	79056	78606
dr0m_0033301	c3y_0280301b	NA	NA	NA	NA	-0.0114	0.0049	7e-04	-0.0041	0.142857	-0.602941	NA	79295	79056	78606
dr0m_0033301	c3y_0280501b	NA	NA	NA	NA	NA	NA	7e-04	0.0089	0.142857	1.27143	NA	79295	77807	77355
dr0m_0033301	c3y_0280601b	NA	NA	NA	NA	NA	NA	7e-04	0.0065	0.142857	0.866667	NA	79295	77807	77355
dr0m_0033301	c3y_0280901b	NA	NA	NA	NA	-0.0084	0.0053	7e-04	-0.0038	0.142857	-0.520548	NA	79295	77807	77355
dr0m_0033301	c3y_0290001	NA	NA	NA	NA	NA	NA	7e-04	0.0146	0.142857	2.08571	NA	79295	67793	67403
dr0m_0033301	c3y_0300001	NA	NA	NA	NA	NA	NA	7e-04	0.0111	0.142857	1.68182	NA	79295	34397	34211
dr0m_0033301	c3y_0300002	NA	NA	NA	NA	NA	NA	7e-04	0.0142	0.142857	1.97222	NA	79295	67902	67508
dr0m_0033301	c3y_0300101	NA	NA	NA	NA	NA	NA	7e-04	0.0207	0.142857	3.04412	NA	79295	68235	67840
dr0m_0033301	c3y_0300201	NA	NA	NA	NA	NA	NA	7e-04	0.0152	0.142857	2.23529	NA	79295	66813	66430
dr0m_0033301	c3y_0310001	NA	NA	NA	NA	NA	NA	7e-04	0.0107	0.142857	1.78333	NA	79295	66813	66430
dr0m_0033301	c3y_0320001	NA	NA	NA	NA	NA	NA	7e-04	0.0059	0.142857	0.893939	NA	79295	66813	66430
dr0m_0033301	c3y_0330001	NA	NA	NA	NA	NA	NA	7e-04	0.0077	0.142857	1.22222	NA	79295	66116	65739
dr0m_0033301	c3y_0350001	NA	NA	NA	NA	NA	NA	7e-04	0.0107	0.142857	1.62121	NA	79295	62761	62409
dr0m_0033301	c3y_0420001	NA	NA	NA	NA	NA	NA	7e-04	0.005	0.142857	0.78125	NA	79295	63720	63354
dr0m_0033301	c3y_0430001	NA	NA	NA	NA	NA	NA	7e-04	0.0375	0.142857	5.13699	NA	79295	63760	63392
dr0m_0033301	c3y_0450001	NA	NA	NA	NA	NA	NA	7e-04	0.0413	0.142857	5.36364	NA	79295	65805	65431
dr0m_0033301	c3y_0460101	NA	NA	NA	NA	NA	NA	7e-04	0.0315	0.142857	3.98734	NA	79295	65731	65358
dr0m_0033301	c3y_0460401	NA	NA	NA	NA	NA	NA	7e-04	0.0015	0.142857	0.227273	NA	79295	65725	65353
dr0m_0033301	c3y_0490001	NA	NA	NA	NA	0.0083	0.0054	7e-04	-0.0032	0.142857	-0.52459	NA	79295	65903	65526
dr0m_0033301	c3y_0500001	NA	NA	NA	NA	NA	NA	7e-04	0.0013	0.142857	0.203125	NA	79295	65855	65483
dr0m_0033301	c3y_0510001	NA	NA	NA	NA	0.0157	0.0053	7e-04	-0.0015	0.142857	-0.234375	NA	79295	65793	65423
dr0m_0033301	c3y_0510002	NA	NA	NA	NA	NA	NA	7e-04	0.0094	0.142857	1.44615	NA	79295	65761	65389
dr0m_0033301	c3y_0510003	NA	NA	NA	NA	-0.0023	0.0055	7e-04	-0.0024	0.142857	-0.358209	NA	79295	65733	65361
dr0m_0033301	c3y_0510004	NA	NA	NA	NA	NA	NA	7e-04	0.0182	0.142857	2.8	NA	79295	65818	65443
dr0m_0033301	c3y_0520001	NA	NA	NA	NA	NA	NA	7e-04	0.0072	0.142857	1.01408	NA	79295	65865	65493
dr0m_0033301	c3y_0520101	NA	NA	NA	NA	NA	NA	7e-04	0.0076	0.142857	1.11765	NA	79295	66144	65765
dr0m_0033301	c3y_0520201	NA	NA	NA	NA	-0.0077	0.0058	7e-04	-0.0021	0.142857	-0.318182	NA	79295	66813	66430
dr0m_0033301	c3y_0530001	NA	NA	NA	NA	NA	NA	7e-04	0.01	0.142857	1.36986	NA	79295	66813	66430
dr0m_0033301	c3y_0530002	NA	NA	NA	NA	NA	NA	7e-04	0.0168	0.142857	2.33333	NA	79295	66696	66314
dr0m_0033301	c3y_0530003	NA	NA	NA	NA	0.0016	0.0049	7e-04	-0.0034	0.142857	-0.576271	NA	79295	66813	66430
dr0m_0033301	c3y_0530004	NA	NA	NA	NA	0.0081	0.0045	7e-04	-0.0013	0.142857	-0.191176	NA	79295	66776	66393
dr0m_0033301	c3y_0540001	NA	NA	NA	NA	-0.0013	0.005	7e-04	-0.006	0.142857	-0.952381	NA	79295	66813	66430
dr0m_0033301	c3y_0540002	NA	NA	NA	NA	0.0021	0.0049	7e-04	-0.0151	0.142857	-2.35938	NA	79295	66813	66430
dr0m_0033301	c3y_0540003	NA	NA	NA	NA	NA	NA	7e-04	0.0086	0.142857	1.22857	NA	79295	66813	66430
dr0m_0033301	c3y_0540004	NA	NA	NA	NA	NA	NA	7e-04	0.0227	0.142857	3.28986	NA	79295	66813	66430
dr0m_0033301	c3y_0550001	NA	NA	NA	NA	NA	NA	7e-04	0.0055	0.142857	0.808824	NA	79295	62712	62360
dr0m_0033301	c3y_0560001	NA	NA	NA	NA	NA	NA	7e-04	0.0019	0.142857	0.287879	NA	79295	66813	66430
dr0m_0033301	c3y_0570001	NA	NA	NA	NA	NA	NA	7e-04	0.0135	0.142857	2.01493	NA	79295	66813	66430
dr0m_0033301	c3y_0570002	NA	NA	NA	NA	NA	NA	7e-04	0.0049	0.142857	0.742424	NA	79295	66813	66430
dr0m_0033301	c3y_0570003	NA	NA	NA	NA	NA	NA	7e-04	0.0045	0.142857	0.681818	NA	79295	66813	66430
dr0m_0033301	c3y_0570004	NA	NA	NA	NA	NA	NA	7e-04	0.0158	0.142857	2.32353	NA	79295	66813	66430
dr0m_0033301	c3y_0580001	NA	NA	NA	NA	NA	NA	7e-04	0.0167	0.142857	1.19286	NA	79295	66813	66430
dr0m_0033301	c3y_0580002	NA	NA	NA	NA	NA	NA	7e-04	0.0096	0.142857	1.35211	NA	79295	66813	66430
dr0m_0033301	c3y_0580003	NA	NA	NA	NA	NA	NA	7e-04	0.0062	0.142857	0.911765	NA	79295	66813	66430
dr0m_0033301	c3y_0580004	NA	NA	NA	NA	NA	NA	7e-04	0.0144	0.142857	1.89474	NA	79295	66813	66430
dr0m_0033301	c3y_0590001	NA	NA	NA	NA	NA	NA	7e-04	0.0118	0.142857	1.66197	NA	79295	66813	66430
dr0m_0033301	c3y_0590002	NA	NA	NA	NA	NA	NA	7e-04	0.0108	0.142857	1.61194	NA	79295	66518	66137
dr0m_0033301	c3y_0590003	NA	NA	NA	NA	NA	NA	7e-04	0.0067	0.142857	0.848101	NA	79295	66682	66301
dr0m_0033301	c3y_0590004	NA	NA	NA	NA	NA	NA	7e-04	0.0048	0.142857	0.648649	NA	79295	65376	64998
dr0m_0033301	c3y_0590005	NA	NA	NA	NA	NA	NA	7e-04	0.0082	0.142857	1.28125	NA	79295	65376	64998
dr0m_0033301	c3y_0590006	NA	NA	NA	NA	0.014	0.0049	7e-04	-0.0119	0.142857	-2.01695	NA	79295	65376	64998
dr0m_0033301	c3y_0590007	NA	NA	NA	NA	NA	NA	7e-04	0.0083	0.142857	1.22059	NA	79295	65295	64918
dr0m_0033301	c3y_0600101_1	NA	NA	NA	NA	0.0015	0.0056	7e-04	-0.01	0.142857	-1.5625	NA	79295	40824	40376
dr0m_0033301	c3y_0600101_2	NA	NA	NA	NA	NA	NA	7e-04	0.001	0.142857	0.15625	NA	79295	40817	40369
dr0m_0033301	c3y_0600101_3	NA	NA	NA	NA	-0.0017	0.0052	7e-04	-0.0012	0.142857	-0.181818	NA	79295	40817	40369
dr0m_0033301	c3y_0600101_4	NA	NA	NA	NA	0.0036	0.005	7e-04	-0.0052	0.142857	-0.787879	NA	79295	40817	40369
dr0m_0033301	c3y_0600201	NA	NA	NA	NA	NA	NA	7e-04	0.0099	0.142857	1.54688	NA	79295	65376	64998
dr0m_0033301	c3y_0600202	NA	NA	NA	NA	0.0023	0.0046	7e-04	-0.0015	0.142857	-0.245902	NA	79295	65361	64983
dr0m_0033301	c3y_0600301	NA	NA	NA	NA	-5.916e-05	0.0051	7e-04	-0.004	0.142857	-0.625	NA	79295	65376	64998
dr0m_0033301	c3y_0610001	NA	NA	NA	NA	NA	NA	7e-04	0.0086	0.142857	1.34375	NA	79295	65376	64998
dr0m_0033301	c3y_0611001	NA	NA	NA	NA	NA	NA	7e-04	0.0081	0.142857	1.15714	NA	79295	65376	64998
dr0m_0033301	c3y_0611101	NA	NA	NA	NA	NA	NA	7e-04	0.0025	0.142857	0.396825	NA	79295	65376	64998
dr0m_0033301	c3y_0611201	NA	NA	NA	NA	NA	NA	7e-04	9e-04	0.142857	0.125	NA	79295	65376	64998
dr0m_0033301	c3y_0611301	NA	NA	NA	NA	NA	NA	7e-04	0.0124	0.142857	1.96825	NA	79295	65376	64998
dr0m_0033301	c3y_0611401	NA	NA	NA	NA	NA	NA	7e-04	0.0054	0.142857	0.857143	NA	79295	65376	64998
dr0m_0033301	c3y_0611501	NA	NA	NA	NA	NA	NA	7e-04	0.0038	0.142857	0.584615	NA	79295	65376	64998
dr0m_0033301	c3y_0611601	NA	NA	NA	NA	-0.0032	0.0046	7e-04	-0.0069	0.142857	-1.1129	NA	79295	65376	64998
dr0m_0033301	c3y_0620001	NA	NA	NA	NA	NA	NA	7e-04	0.0089	0.142857	1.36923	NA	79295	65376	64998
dr0m_0033301	c3y_0620101	NA	NA	NA	NA	NA	NA	7e-04	0.0235	0.142857	3.4058	NA	79295	65376	64998
dr0m_0033301	c3y_0620201	NA	NA	NA	NA	NA	NA	7e-04	0.0055	0.142857	0.887097	NA	79295	65376	64998
dr0m_0033301	c3y_0620301	NA	NA	NA	NA	NA	NA	7e-04	0.0119	0.142857	1.77612	NA	79295	65376	64998
dr0m_0033301	c3y_0630001	NA	NA	NA	NA	NA	NA	7e-04	0.0247	0.142857	3.43056	NA	79295	65376	64998
dr0m_0033301	c3y_0631001	NA	NA	NA	NA	NA	NA	7e-04	0.0118	0.142857	1.61644	NA	79295	62090	61733
dr0m_0033301	c3y_0631101	NA	NA	NA	NA	NA	NA	7e-04	0.0114	0.142857	1.96552	NA	79295	58660	58327
dr0m_0033301	c3y_0631201	NA	NA	NA	NA	NA	NA	7e-04	0.0059	0.142857	0.951613	NA	79295	64853	64479
dr0m_0033301	c3y_0631401	NA	NA	NA	NA	NA	NA	7e-04	0.0221	0.142857	3.25	NA	79295	64855	64481
dr0m_0033301	c3y_asq_acomu	NA	NA	NA	NA	NA	NA	7e-04	0.0538	0.142857	6.725	NA	79295	61862	61505
dr0m_0033301	c3y_asq_bgm	NA	NA	NA	NA	NA	NA	7e-04	0.05	0.142857	5.88235	NA	79295	61862	61505
dr0m_0033301	c3y_asq_cfm	NA	NA	NA	NA	NA	NA	7e-04	0.0484	0.142857	6.36842	NA	79295	61862	61505
dr0m_0033301	c3y_asq_dproblem	NA	NA	NA	NA	NA	NA	7e-04	0.0531	0.142857	6.39759	NA	79295	61862	61505
dr0m_0033301	c3y_asq_epersonal	NA	NA	NA	NA	NA	NA	7e-04	0.0544	0.142857	6.55422	NA	79295	61862	61505
dr0m_0033301	c3y_asq_total	NA	NA	NA	NA	NA	NA	7e-04	0.0674	0.142857	8.53165	NA	79295	73767	73335
dr0m_0033301	c3y_bed_time	NA	NA	NA	NA	NA	NA	7e-04	0.0309	0.142857	4.29167	NA	79295	61844	61487
dr0m_0033301	c3y_bmi	NA	NA	NA	NA	NA	NA	7e-04	0.2654	0.142857	15.7976	NA	79295	71094	70680
dr0m_0033301	c3y_nap_count	NA	NA	NA	NA	NA	NA	7e-04	0.0206	0.142857	3.12121	NA	79295	61843	61486
dr0m_0033301	c3y_night_wake_up_count	NA	NA	NA	NA	NA	NA	7e-04	0.0214	0.142857	2.77922	NA	79295	61844	61487
dr0m_0033301	c3y_sleep_time_day	NA	NA	NA	NA	NA	NA	7e-04	0.0233	0.142857	3.32857	NA	79295	61849	61492
dr0m_0033301	c3y_sleep_time_night	NA	NA	NA	NA	NA	NA	7e-04	0.0351	0.142857	4.94366	NA	79295	61845	61488
dr0m_0033301	c3y_total_sleep_time	NA	NA	NA	NA	NA	NA	7e-04	0.0118	0.142857	1.84375	NA	79295	61845	61488
dr0m_0033301	c3y_wake_up_time	NA	NA	NA	NA	NA	NA	7e-04	0.0777	0.142857	9.03488	NA	79295	61844	61487
dr0m_0033301	c4y_0010101	NA	NA	NA	NA	NA	NA	7e-04	0.0097	0.142857	1.34722	NA	79295	64929	64552
dr0m_0033301	c4y_0010201	NA	NA	NA	NA	NA	NA	7e-04	0.0012	0.142857	0.179104	NA	79295	62797	62431
dr0m_0033301	c4y_0010301	NA	NA	NA	NA	NA	NA	7e-04	0.0124	0.142857	1.74648	NA	79295	65376	64998
dr0m_0033301	c4y_0030002	NA	NA	NA	NA	NA	NA	7e-04	0.3831	0.142857	15.324	NA	79295	65376	64998
dr0m_0033301	c4y_0042101	NA	NA	NA	NA	NA	NA	7e-04	0.0484	0.142857	5.31868	NA	79295	65376	64998
dr0m_0033301	c4y_0042102b	NA	NA	NA	NA	NA	NA	7e-04	0.0495	0.142857	5.625	NA	79295	78115	77659
dr0m_0033301	c4y_0051001	NA	NA	NA	NA	NA	NA	7e-04	0.0331	0.142857	3.48421	NA	79295	65376	64998
dr0m_0033301	c4y_0051101	NA	NA	NA	NA	NA	NA	7e-04	0.0364	0.142857	4.33333	NA	79295	65376	64998
dr0m_0033301	c4y_0051201	NA	NA	NA	NA	NA	NA	7e-04	0.0432	0.142857	4.45361	NA	79295	65376	64998
dr0m_0033301	c4y_0051301	NA	NA	NA	NA	NA	NA	7e-04	0.0069	0.142857	1.01471	NA	79295	65376	64998
dr0m_0033301	c4y_0051401	NA	NA	NA	NA	NA	NA	7e-04	0.0091	0.142857	1.3	NA	79295	65376	64998
dr0m_0033301	c4y_0051501	NA	NA	NA	NA	NA	NA	7e-04	0.0178	0.142857	2.25316	NA	79295	65376	64998
dr0m_0033301	c4y_0053801	NA	NA	NA	NA	NA	NA	7e-04	0.0116	0.142857	1.78462	NA	79295	65376	64998
dr0m_0033301	c4y_0053901	NA	NA	NA	NA	NA	NA	7e-04	0.0078	0.142857	1.16418	NA	79295	65376	64998
dr0m_0033301	c4y_0054001	NA	NA	NA	NA	NA	NA	7e-04	0.0061	0.142857	0.953125	NA	79295	65376	64998
dr0m_0033301	c4y_0054401	NA	NA	NA	NA	NA	NA	7e-04	0.0025	0.142857	0.378788	NA	79295	64843	64468
dr0m_0033301	c4y_0055701	NA	NA	NA	NA	NA	NA	7e-04	0.0227	0.142857	3.06757	NA	79295	65154	64777
dr0m_0033301	c4y_0056001	NA	NA	NA	NA	NA	NA	7e-04	0.0039	0.142857	0.629032	NA	79295	65148	64772
dr0m_0033301	c4y_0056101	NA	NA	NA	NA	NA	NA	7e-04	0.0125	0.142857	2.19298	NA	79295	65244	64867
dr0m_0033301	c4y_0056301	NA	NA	NA	NA	NA	NA	7e-04	0.0099	0.142857	1.43478	NA	79295	65026	64651
dr0m_0033301	c4y_0056401	NA	NA	NA	NA	NA	NA	7e-04	0.0059	0.142857	0.880597	NA	79295	61135	60796
dr0m_0033301	c4y_0060101	NA	NA	NA	NA	NA	NA	7e-04	0.0046	0.142857	0.657143	NA	79295	64861	64487
dr0m_0033301	c4y_0060201	NA	NA	NA	NA	0.0121	0.0047	7e-04	-4.8573e-05	0.142857	-0.00703957	NA	79295	64952	64577
dr0m_0033301	c4y_0060301b	NA	NA	NA	NA	NA	NA	7e-04	0.0017	0.142857	0.261538	NA	79295	78115	77659
dr0m_0033301	c4y_0070001_3	NA	NA	NA	NA	NA	NA	7e-04	0.0123	0.142857	1.5375	NA	79295	40817	40369
dr0m_0033301	c4y_0070101	NA	NA	NA	NA	NA	NA	7e-04	0.0342	0.142857	4.5	NA	79295	64868	64494
dr0m_0033301	c4y_0070201	NA	NA	NA	NA	NA	NA	7e-04	0.0232	0.142857	3.13514	NA	79295	64712	64343
dr0m_0033301	c4y_0070301	NA	NA	NA	NA	NA	NA	7e-04	0.0171	0.142857	2.28	NA	79295	65112	64735
dr0m_0033301	c4y_0070501_3	NA	NA	NA	NA	NA	NA	7e-04	0.0028	0.142857	0.444444	NA	79295	40817	40369
dr0m_0033301	c4y_0070601	NA	NA	NA	NA	NA	NA	7e-04	0.0223	0.142857	3.32836	NA	79295	65052	64678
dr0m_0033301	c4y_0070701	NA	NA	NA	NA	NA	NA	7e-04	0.0086	0.142857	1.26471	NA	79295	63800	63429
dr0m_0033301	c4y_0070801	NA	NA	NA	NA	-4e-04	0.0046	7e-04	-9e-04	0.142857	-0.136364	NA	79295	63051	62684
dr0m_0033301	c4y_0073501_2	NA	NA	NA	NA	NA	NA	7e-04	0.0278	0.142857	3.97143	NA	79295	40817	40369
dr0m_0033301	c4y_0073501_3	NA	NA	NA	NA	0.0027	0.005	7e-04	-0.0024	0.142857	-0.347826	NA	79295	40817	40369
dr0m_0033301	c4y_0074001_2	NA	NA	NA	NA	NA	NA	7e-04	0.0094	0.142857	1.25333	NA	79295	40817	40369
dr0m_0033301	c4y_0075001_2	NA	NA	NA	NA	NA	NA	7e-04	0.0023	0.142857	0.315068	NA	79295	60244	59897
dr0m_0033301	c4y_0075001_3	NA	NA	NA	NA	NA	NA	7e-04	0.0017	0.142857	0.257576	NA	79295	59758	59415
dr0m_0033301	c4y_0075501_2	NA	NA	NA	NA	NA	NA	7e-04	0.0019	0.142857	0.253333	NA	79295	59541	59196
dr0m_0033301	c4y_0075501_3	NA	NA	NA	NA	NA	NA	7e-04	0.008	0.142857	1.17647	NA	79295	71842	71422
dr0m_0033301	c4y_0077001	NA	NA	NA	NA	NA	NA	7e-04	0.0128	0.142857	1.72973	NA	79295	65164	64787
dr0m_0033301	c4y_0077101	NA	NA	NA	NA	NA	NA	7e-04	0.0048	0.142857	0.761905	NA	79295	65163	64787
dr0m_0033301	c4y_0077102	NA	NA	NA	NA	NA	NA	7e-04	0.0182	0.142857	2.84375	NA	79295	65161	64786
dr0m_0033301	c4y_0080001	NA	NA	NA	NA	NA	NA	7e-04	0.0192	0.142857	2.59459	NA	79295	64642	64270
dr0m_0033301	c4y_0081001	NA	NA	NA	NA	NA	NA	7e-04	0.0209	0.142857	2.98571	NA	79295	65201	64824
dr0m_0033301	c4y_0090001	NA	NA	NA	NA	NA	NA	7e-04	0.0092	0.142857	1.31429	NA	79295	63328	62970
dr0m_0033301	c4y_0091001	NA	NA	NA	NA	-6e-04	0.0048	7e-04	-0.0042	0.142857	-0.494118	NA	79295	64852	64477
dr0m_0033301	c4y_0100001	NA	NA	NA	NA	NA	NA	7e-04	0.0062	0.142857	0.775	NA	79295	65500	64738
dr0m_0033301	c4y_0110001	NA	NA	NA	NA	NA	NA	7e-04	0.0425	0.142857	5.66667	NA	79295	65121	64746
dr0m_0033301	c4y_0120001	NA	NA	NA	NA	NA	NA	7e-04	0.0673	0.142857	6.23148	NA	79295	65546	64786
dr0m_0033301	c4y_0130001	NA	NA	NA	NA	NA	NA	7e-04	0.0658	0.142857	6.38835	NA	79295	65210	64832
dr0m_0033301	c4y_0130102	NA	NA	NA	NA	NA	NA	7e-04	6e-04	0.142857	0.0909091	NA	79295	65155	64399
dr0m_0033301	c4y_0130103	NA	NA	NA	NA	NA	NA	7e-04	0.0159	0.142857	2.09211	NA	79295	64932	64176
dr0m_0033301	c4y_0130104	NA	NA	NA	NA	NA	NA	7e-04	0.0529	0.142857	5.75	NA	79295	65161	64402
dr0m_0033301	c4y_0130105	NA	NA	NA	NA	NA	NA	7e-04	0.0078	0.142857	1.18182	NA	79295	65517	64754
dr0m_0033301	c4y_0140001	NA	NA	NA	NA	NA	NA	7e-04	0.0294	0.142857	3.45882	NA	79295	65763	65000
dr0m_0033301	c4y_0150001	NA	NA	NA	NA	NA	NA	7e-04	0.061	0.142857	6.0396	NA	79295	65763	65000
dr0m_0033301	c4y_0160001	NA	NA	NA	NA	NA	NA	7e-04	0.0459	0.142857	4.25	NA	79295	65763	65000
dr0m_0033301	c4y_0160101	NA	NA	NA	NA	NA	NA	7e-04	0.0605	0.142857	4.80159	NA	79295	65763	65000
dr0m_0033301	c4y_0160201	NA	NA	NA	NA	NA	NA	7e-04	0.0354	0.142857	3.33962	NA	79295	65763	65000
dr0m_0033301	c4y_0160301	NA	NA	NA	NA	NA	NA	7e-04	0.004	0.142857	0.449438	NA	79295	65763	65000
dr0m_0033301	c4y_0170001	NA	NA	NA	NA	NA	NA	7e-04	0.0358	0.142857	3.69072	NA	79295	65763	65000
dr0m_0033301	c4y_0180001	NA	NA	NA	NA	NA	NA	7e-04	0.0066	0.142857	0.942857	NA	79295	65763	65000
dr0m_0033301	c4y_0190001	NA	NA	NA	NA	NA	NA	7e-04	-1e-04	0.142857	-0.0140845	NA	79295	65763	65000
dr0m_0033301	c4y_0200001	NA	NA	NA	NA	NA	NA	7e-04	0.0431	0.142857	4.14423	NA	79295	65763	65000
dr0m_0033301	c4y_0210001	NA	NA	NA	NA	NA	NA	7e-04	0.0417	0.142857	4.04854	NA	79295	65763	65000
dr0m_0033301	c4y_0210101	NA	NA	NA	NA	NA	NA	7e-04	0.0518	0.142857	4.7963	NA	79295	65763	65000
dr0m_0033301	c4y_0210401	NA	NA	NA	NA	NA	NA	7e-04	0.0183	0.142857	2.17857	NA	79295	65763	65000
dr0m_0033301	c4y_0220001	NA	NA	NA	NA	NA	NA	7e-04	0.0566	0.142857	5.44231	NA	79295	65763	65000
dr0m_0033301	c4y_0230001	NA	NA	NA	NA	NA	NA	7e-04	0.06	0.142857	5.45455	NA	79295	65763	65000
dr0m_0033301	c4y_0240001	NA	NA	NA	NA	NA	NA	7e-04	0.0051	0.142857	0.607143	NA	79295	65347	64594
dr0m_0033301	c4y_0250001	NA	NA	NA	NA	NA	NA	7e-04	0.0038	0.142857	0.493506	NA	79295	65479	64719
dr0m_0033301	c4y_0250101	NA	NA	NA	NA	NA	NA	7e-04	0.0043	0.142857	0.551282	NA	79295	65763	65000
dr0m_0033301	c4y_0250201	NA	NA	NA	NA	-0.0027	0.0047	7e-04	-0.0038	0.142857	-0.575758	NA	79295	65763	65000
dr0m_0033301	c4y_0250202	NA	NA	NA	NA	NA	NA	7e-04	0.0067	0.142857	0.971014	NA	79295	65763	65000
dr0m_0033301	c4y_0250203	NA	NA	NA	NA	NA	NA	7e-04	0.0045	0.142857	0.625	NA	79295	65763	65000
dr0m_0033301	c4y_0250204	NA	NA	NA	NA	NA	NA	7e-04	0.0071	0.142857	1.01429	NA	79295	65763	65000
dr0m_0033301	c4y_0250205	NA	NA	NA	NA	NA	NA	7e-04	0.0022	0.142857	0.333333	NA	79295	65763	65000
dr0m_0033301	c4y_0250206	NA	NA	NA	NA	0.008	0.0051	7e-04	-0.0072	0.142857	-1.10769	NA	79295	65763	65000
dr0m_0033301	c4y_0250207	NA	NA	NA	NA	NA	NA	7e-04	0.0055	0.142857	0.785714	NA	79295	65763	65000
dr0m_0033301	c4y_0250208	NA	NA	NA	NA	NA	NA	7e-04	0.0108	0.142857	1.52113	NA	79295	65763	65000
dr0m_0033301	c4y_0250209	NA	NA	NA	NA	NA	NA	7e-04	0.0037	0.142857	0.552239	NA	79295	65763	65000
dr0m_0033301	c4y_0250210	NA	NA	NA	NA	NA	NA	7e-04	0.0021	0.142857	0.333333	NA	79295	65763	65000
dr0m_0033301	c4y_0250211	NA	NA	NA	NA	0.0013	0.0043	7e-04	-0.0076	0.142857	-1.15152	NA	79295	65763	65000
dr0m_0033301	c4y_0250212	NA	NA	NA	NA	4e-04	0.0048	7e-04	-0.0094	0.142857	-1.36232	NA	79295	65763	65000
dr0m_0033301	c4y_0260001	NA	NA	NA	NA	NA	NA	7e-04	0.0102	0.142857	1.36	NA	79295	65763	65000
dr0m_0033301	c4y_0270001	NA	NA	NA	NA	NA	NA	7e-04	0.031	0.142857	4.13333	NA	79295	65763	65000
dr0m_0033301	c4y_0280001	NA	NA	NA	NA	NA	NA	7e-04	0.0216	0.142857	3.27273	NA	79295	65763	65000
dr0m_0033301	c4y_0290001	NA	NA	NA	NA	NA	NA	7e-04	0.0941	0.142857	9.50505	NA	79295	65763	65000
dr0m_0033301	c4y_0300101	NA	NA	NA	NA	NA	NA	7e-04	0.0224	0.142857	3.29412	NA	79295	65460	64701
dr0m_0033301	c4y_0300201	NA	NA	NA	NA	NA	NA	7e-04	0.0102	0.142857	1.39726	NA	79295	65098	64343
dr0m_0033301	c4y_0300301	NA	NA	NA	NA	NA	NA	7e-04	0.023	0.142857	3.15068	NA	79295	65763	65000
dr0m_0033301	c4y_0300401	NA	NA	NA	NA	NA	NA	7e-04	0.021	0.142857	3	NA	79295	65763	65000
dr0m_0033301	c4y_0300501	NA	NA	NA	NA	NA	NA	7e-04	0.0208	0.142857	3.05882	NA	79295	65763	65000
dr0m_0033301	c4y_0300601	NA	NA	NA	NA	NA	NA	7e-04	0.0234	0.142857	3.34286	NA	79295	65763	65000
dr0m_0033301	c4y_0310101	NA	NA	NA	NA	NA	NA	7e-04	0.0242	0.142857	3.36111	NA	79295	65763	65000
dr0m_0033301	c4y_0310201	NA	NA	NA	NA	NA	NA	7e-04	0.0318	0.142857	4.24	NA	79295	65763	65000
dr0m_0033301	c4y_0310301	NA	NA	NA	NA	NA	NA	7e-04	0.0176	0.142857	2.14634	NA	79295	65763	65000
dr0m_0033301	c4y_0310401b	NA	NA	NA	NA	-0.0069	0.0047	7e-04	-0.0049	0.142857	-0.544444	NA	79295	78115	77659
dr0m_0033301	c4y_0310501	NA	NA	NA	NA	NA	NA	7e-04	0.0093	0.142857	1	NA	79295	65763	65000
dr0m_0033301	c4y_0310601	NA	NA	NA	NA	NA	NA	7e-04	0.0044	0.142857	0.473118	NA	79295	65763	65000
dr0m_0033301	c4y_0310901b	NA	NA	NA	NA	NA	NA	7e-04	0.0128	0.142857	1.52381	NA	79295	78115	77659
dr0m_0033301	c4y_0320001	NA	NA	NA	NA	NA	NA	7e-04	0.0102	0.142857	1.36	NA	79295	65763	65000
dr0m_0033301	c4y_0330001	NA	NA	NA	NA	NA	NA	7e-04	0.0128	0.142857	1.80282	NA	79295	65763	65000
dr0m_0033301	c4y_0330002	NA	NA	NA	NA	NA	NA	7e-04	0.0097	0.142857	1.12791	NA	79295	65550	64790
dr0m_0033301	c4y_0330101	NA	NA	NA	NA	NA	NA	7e-04	0.0055	0.142857	0.723684	NA	79295	65763	65000
dr0m_0033301	c4y_0330201	NA	NA	NA	NA	NA	NA	7e-04	0.0201	0.142857	2.61039	NA	79295	65763	65000
dr0m_0033301	c4y_0340001	NA	NA	NA	NA	NA	NA	7e-04	0.0055	0.142857	0.774648	NA	79295	65763	65000
dr0m_0033301	c4y_0350001	NA	NA	NA	NA	NA	NA	7e-04	0.0112	0.142857	1.67164	NA	79295	65763	65000
dr0m_0033301	c4y_0360001	NA	NA	NA	NA	NA	NA	7e-04	0.0024	0.142857	0.32	NA	79295	63210	62849
dr0m_0033301	c4y_0380001	NA	NA	NA	NA	NA	NA	7e-04	0.0126	0.142857	1.7027	NA	79295	63210	62849
dr0m_0033301	c4y_0450001	NA	NA	NA	NA	NA	NA	7e-04	0.0126	0.142857	1.82609	NA	79295	63210	62849
dr0m_0033301	c4y_0460001	NA	NA	NA	NA	NA	NA	7e-04	0.0238	0.142857	3.01266	NA	79295	60769	60419
dr0m_0033301	c4y_0480001	NA	NA	NA	NA	NA	NA	7e-04	0.0387	0.142857	5.16	NA	79295	62609	62251
dr0m_0033301	c4y_0490001_1	NA	NA	NA	NA	NA	NA	7e-04	0.0125	0.142857	1.66667	NA	79295	39019	38758
dr0m_0033301	c4y_0490001_2	NA	NA	NA	NA	NA	NA	7e-04	0.0097	0.142857	1.34722	NA	79295	53035	52727
dr0m_0033301	c4y_0490001_3	NA	NA	NA	NA	NA	NA	7e-04	0.0014	0.142857	0.208955	NA	79295	60896	60560
dr0m_0033301	c4y_0500001	NA	NA	NA	NA	NA	NA	7e-04	0.097	0.142857	1.13984	NA	79295	61586	61237
dr0m_0033301	c4y_0500101	NA	NA	NA	NA	NA	NA	7e-04	0.1015	0.142857	1.31818	NA	79295	36752	36553
dr0m_0033301	c4y_asq_acomu	NA	NA	NA	NA	NA	NA	7e-04	0.058	0.142857	6.59091	NA	79295	58088	57769
dr0m_0033301	c4y_asq_bgm	NA	NA	NA	NA	NA	NA	7e-04	0.0502	0.142857	6.12195	NA	79295	57999	57680
dr0m_0033301	c4y_asq_cfm	NA	NA	NA	NA	NA	NA	7e-04	0.0527	0.142857	6.3494	NA	79295	56053	55759
dr0m_0033301	c4y_asq_dproblem	NA	NA	NA	NA	NA	NA	7e-04	0.0419	0.142857	5.2375	NA	79295	56066	55772
dr0m_0033301	c4y_asq_epersonal	NA	NA	NA	NA	NA	NA	7e-04	0.0279	0.142857	3.44444	NA	79295	56035	55741
dr0m_0033301	c4y_asq_total	NA	NA	NA	NA	NA	NA	7e-04	0.0553	0.142857	6.28409	NA	79295	73735	73303
dr0m_0033301	c4y_bmi	NA	NA	NA	NA	NA	NA	7e-04	0.2773	0.142857	16.7048	NA	79295	71026	70612
dr0m_0033301	c6m_0010101	NA	NA	NA	NA	NA	NA	7e-04	0.0111	0.142857	1.23333	NA	79780	64774	64774
dr0m_0033301	c6m_0010201_1	NA	NA	NA	NA	NA	NA	7e-04	0.0218	0.142857	1.87931	NA	79295	62606	62244
dr0m_0033301	c6m_0010201_2	NA	NA	NA	NA	NA	NA	7e-04	0.016	0.142857	1.64948	NA	79295	62274	61917
dr0m_0033301	c6m_0010201_3	NA	NA	NA	NA	NA	NA	7e-04	0.0042	0.142857	0.466667	NA	79295	62714	62352
dr0m_0033301	c6m_0010201_5	NA	NA	NA	NA	NA	NA	7e-04	0.0312	0.142857	2.88889	NA	79295	77614	76745
dr0m_0033301	c6m_0020001_1	NA	NA	NA	NA	NA	NA	7e-04	0.0142	0.142857	1.97222	NA	79295	77614	76745
dr0m_0033301	c6m_0020001_2	NA	NA	NA	NA	NA	NA	7e-04	0.0029	0.142857	0.467742	NA	79295	77614	76745
dr0m_0033301	c6m_0020001_3	NA	NA	NA	NA	NA	NA	7e-04	0.0132	0.142857	1.97015	NA	79295	77614	76745
dr0m_0033301	c6m_0020101	NA	NA	NA	NA	NA	NA	7e-04	0.0265	0.142857	2.52381	NA	79780	73434	73434
dr0m_0033301	c6m_0020102	NA	NA	NA	NA	NA	NA	7e-04	0.0135	0.142857	1.36364	NA	79780	73434	73434
dr0m_0033301	c6m_0030001	NA	NA	NA	NA	NA	NA	7e-04	0.2021	0.142857	6.71429	NA	79780	73434	73434
dr0m_0033301	c6m_0040001	NA	NA	NA	NA	NA	NA	7e-04	0.0041	0.142857	0.719298	NA	79780	73434	73434
dr0m_0033301	c6m_0040101	NA	NA	NA	NA	NA	NA	7e-04	0.0063	0.142857	0.777778	NA	79780	73434	73434
dr0m_0033301	c6m_0040102	NA	NA	NA	NA	NA	NA	7e-04	0.023	0.142857	2.64368	NA	79780	73369	73369
dr0m_0033301	c6m_0040103	NA	NA	NA	NA	NA	NA	7e-04	0.017	0.142857	1.86813	NA	79780	72891	72891
dr0m_0033301	c6m_0040104	NA	NA	NA	NA	NA	NA	7e-04	0.0381	0.142857	4.2809	NA	79780	76280	76280
dr0m_0033301	c6m_0040105	NA	NA	NA	NA	NA	NA	7e-04	0.0317	0.142857	3.33684	NA	79780	76280	76280
dr0m_0033301	c6m_0040106	NA	NA	NA	NA	NA	NA	7e-04	0.0094	0.142857	1.01075	NA	79780	76280	76280
dr0m_0033301	c6m_0040107	NA	NA	NA	NA	NA	NA	7e-04	0.0283	0.142857	3.04301	NA	79780	76280	76280
dr0m_0033301	c6m_0040108b	NA	NA	NA	NA	0.0091	0.0045	7e-04	-0.0074	0.142857	-0.795699	NA	79295	58965	58631
dr0m_0033301	c6m_0040109b	NA	NA	NA	NA	NA	NA	7e-04	3e-04	0.142857	0.0333333	NA	79295	59497	59156
dr0m_0033301	c6m_0040110b	NA	NA	NA	NA	NA	NA	7e-04	0.0225	0.142857	2.29592	NA	79295	76319	75988
dr0m_0033301	c6m_0040111b	NA	NA	NA	NA	NA	NA	7e-04	0.0059	0.142857	0.641304	NA	79295	60884	60543
dr0m_0033301	c6m_0040201	NA	NA	NA	NA	NA	NA	7e-04	0.0044	0.142857	0.53012	NA	79780	76280	76280
dr0m_0033301	c6m_0040301	NA	NA	NA	NA	NA	NA	7e-04	0.0346	0.142857	4.11905	NA	79780	75785	75785
dr0m_0033301	c6m_0050001	NA	NA	NA	NA	NA	NA	7e-04	0.0024	0.142857	0.387097	NA	79780	55151	55151
dr0m_0033301	c6m_0051001	NA	NA	NA	NA	-0.0029	0.0047	7e-04	-3e-04	0.142857	-0.05	NA	79780	72755	72755
dr0m_0033301	c6m_0052001	NA	NA	NA	NA	-0.0068	0.005	7e-04	-0.0032	0.142857	-0.592593	NA	79780	37207	37207
dr0m_0033301	c6m_0052201	NA	NA	NA	NA	NA	NA	7e-04	0.0086	0.142857	1.43333	NA	79780	68351	68351
dr0m_0033301	c6m_0070103_checked	NA	NA	NA	NA	NA	NA	7e-04	0.2189	0.142857	12.3672	NA	79295	62053	61329
dr0m_0033301	c6m_0080001	NA	NA	NA	NA	NA	NA	7e-04	0.0151	0.142857	2.47541	NA	79780	68351	68351
dr0m_0033301	c6m_0090001b	NA	NA	NA	NA	NA	NA	7e-04	0.0033	0.142857	0.611111	NA	79295	60838	60498
dr0m_0033301	c6m_0100001	NA	NA	NA	NA	0.0067	0.0048	7e-04	-7.5781e-05	0.142857	-0.0122227	NA	79780	68351	68351
dr0m_0033301	c6m_0101001	NA	NA	NA	NA	NA	NA	7e-04	0.0032	0.142857	0.516129	NA	79780	68351	68351
dr0m_0033301	c6m_0102001	NA	NA	NA	NA	NA	NA	7e-04	0.0063	0.142857	1.14545	NA	79780	68351	68351
dr0m_0033301	c6m_0103001	NA	NA	NA	NA	NA	NA	7e-04	0.0037	0.142857	0.616667	NA	79780	68351	68351
dr0m_0033301	c6m_0104001	NA	NA	NA	NA	NA	NA	7e-04	0.0105	0.142857	1.61538	NA	79780	65376	65376
dr0m_0033301	c6m_0105001	NA	NA	NA	NA	NA	NA	7e-04	0.0077	0.142857	1.35088	NA	79780	65376	65376
dr0m_0033301	c6m_0106001	NA	NA	NA	NA	NA	NA	7e-04	0.0036	0.142857	0.692308	NA	79780	65376	65376
dr0m_0033301	c6m_0107001	NA	NA	NA	NA	NA	NA	7e-04	0.0114	0.142857	1.78125	NA	79780	65376	65376
dr0m_0033301	c6m_0110001	NA	NA	NA	NA	NA	NA	7e-04	0.0083	0.142857	1.15278	NA	79780	65376	65376
dr0m_0033301	c6m_0110201	NA	NA	NA	NA	NA	NA	7e-04	0.009	0.142857	1.55172	NA	79780	65376	65376
dr0m_0033301	c6m_0110301	NA	NA	NA	NA	NA	NA	7e-04	0.0064	0.142857	1.12281	NA	79780	61862	61862
dr0m_0033301	c6m_0110501	NA	NA	NA	NA	-0.0018	0.0044	7e-04	-4e-04	0.142857	-0.0754717	NA	79780	61862	61862
dr0m_0033301	c6m_0110601	NA	NA	NA	NA	NA	NA	7e-04	0.0041	0.142857	0.87234	NA	79780	61862	61862
dr0m_0033301	c6m_0111001	NA	NA	NA	NA	NA	NA	7e-04	0.0153	0.142857	2.94231	NA	79780	61862	61862
dr0m_0033301	c6m_0111101	NA	NA	NA	NA	NA	NA	7e-04	0.0016	0.142857	0.271186	NA	79780	61862	61862
dr0m_0033301	c6m_0112601	NA	NA	NA	NA	NA	NA	7e-04	0.0116	0.142857	2.03509	NA	79780	61862	61862
dr0m_0033301	c6m_0112801	NA	NA	NA	NA	NA	NA	7e-04	0.0167	0.142857	2.25676	NA	79780	71547	71114
dr0m_0033301	c6m_0120001	NA	NA	NA	NA	NA	NA	7e-04	0.0645	0.142857	5.65789	NA	79780	31989	31989
dr0m_0033301	c6m_0120101	NA	NA	NA	NA	NA	NA	7e-04	0.0601	0.142857	5.72381	NA	79295	79753	79270
dr0m_0033301	c6m_0120201	NA	NA	NA	NA	NA	NA	7e-04	0.0266	0.142857	4.0303	NA	79295	79660	79189
dr0m_0033301	c6m_0120301	NA	NA	NA	NA	NA	NA	7e-04	0.0491	0.142857	4.86139	NA	79295	77493	77092
dr0m_0033301	c6m_0130001	NA	NA	NA	NA	NA	NA	7e-04	0.0384	0.142857	4.74074	NA	79295	69403	69035
dr0m_0033301	c6m_0150002	NA	NA	NA	NA	NA	NA	7e-04	0.022	0.142857	3.66667	NA	79295	79419	78949
dr0m_0033301	c6m_0150102	NA	NA	NA	NA	NA	NA	7e-04	0.0496	0.142857	6.35897	NA	79295	79348	78879
dr0m_0033301	c6m_0150201	NA	NA	NA	NA	NA	NA	7e-04	0.0523	0.142857	8.17188	NA	79295	79780	79295
dr0m_0033301	c6m_0150202	NA	NA	NA	NA	NA	NA	7e-04	0.0473	0.142857	5.1978	NA	79295	78297	77862
dr0m_0033301	c6m_0150301	NA	NA	NA	NA	NA	NA	7e-04	0.0308	0.142857	4.4	NA	79295	79780	79295
dr0m_0033301	c6m_0150401	NA	NA	NA	NA	NA	NA	7e-04	0.0767	0.142857	10.6528	NA	79295	79735	79250
dr0m_0033301	c6m_0150501	NA	NA	NA	NA	NA	NA	7e-04	0.0243	0.142857	3.47143	NA	79295	79507	79034
dr0m_0033301	c6m_0170001_1	NA	NA	NA	NA	NA	NA	7e-04	0.0062	0.142857	1.05085	NA	79295	77614	76745
dr0m_0033301	c6m_0170001_2	NA	NA	NA	NA	NA	NA	7e-04	0.0098	0.142857	1.66102	NA	79295	69375	68605
dr0m_0033301	c6m_0180001_1	NA	NA	NA	NA	NA	NA	7e-04	0.0403	0.142857	5.30263	NA	79295	77736	76863
dr0m_0033301	c6m_0180001_2	NA	NA	NA	NA	NA	NA	7e-04	0.0164	0.142857	2.44776	NA	79295	20259	20041
dr0m_0033301	c6m_0180001_3	NA	NA	NA	NA	NA	NA	7e-04	0.0213	0.142857	3.13235	NA	79295	20259	20041
dr0m_0033301	c6m_0190001	NA	NA	NA	NA	NA	NA	7e-04	0.0117	0.142857	1.8	NA	79295	78943	78513
dr0m_0033301	c6m_0210001	NA	NA	NA	NA	-0.0018	0.0046	7e-04	-9e-04	0.142857	-0.176471	NA	79295	78788	78418
dr0m_0033301	c6m_0210101	NA	NA	NA	NA	NA	NA	7e-04	4e-04	0.142857	0.0784314	NA	79295	79780	79295
dr0m_0033301	c6m_0210201	NA	NA	NA	NA	NA	NA	7e-04	0.0163	0.142857	2.81034	NA	79295	79780	79295
dr0m_0033301	c6m_0210202	NA	NA	NA	NA	NA	NA	7e-04	0.0315	0.142857	4.70149	NA	79295	79295	79295
dr0m_0033301	c6m_0210301	NA	NA	NA	NA	NA	NA	7e-04	2e-04	0.142857	0.0357143	NA	79295	79011	78624
dr0m_0033301	c6m_0210401	NA	NA	NA	NA	NA	NA	7e-04	0.0049	0.142857	0.907407	NA	79295	78831	78427
dr0m_0033301	c6m_0210501	NA	NA	NA	NA	NA	NA	7e-04	0.0034	0.142857	0.557377	NA	79295	79780	79295
dr0m_0033301	c6m_0210601	NA	NA	NA	NA	NA	NA	7e-04	0.0027	0.142857	0.415385	NA	79295	79780	79295
dr0m_0033301	c6m_0220001_1	NA	NA	NA	NA	NA	NA	7e-04	0.0043	0.142857	0.796296	NA	79295	20259	20041
dr0m_0033301	c6m_0230001	NA	NA	NA	NA	NA	NA	7e-04	0.0186	0.142857	3.04918	NA	79295	79780	79295
dr0m_0033301	c6m_0230101	NA	NA	NA	NA	NA	NA	7e-04	0.0219	0.142857	2.77215	NA	79295	78192	77764
dr0m_0033301	c6m_0230201	NA	NA	NA	NA	NA	NA	7e-04	0.0127	0.142857	2.26786	NA	79295	77649	77238
dr0m_0033301	c6m_0230301	NA	NA	NA	NA	-0.0055	0.0046	7e-04	-0.0013	0.142857	-0.209677	NA	79295	76816	76424
dr0m_0033301	c6m_0380001_1	NA	NA	NA	NA	NA	NA	7e-04	0.003	0.142857	0.566038	NA	79295	20259	20041
dr0m_0033301	c6m_asq_acomu	NA	NA	NA	NA	NA	NA	7e-04	0.028	0.142857	4	NA	79295	63195	62835
dr0m_0033301	c6m_asq_bgm	NA	NA	NA	NA	NA	NA	7e-04	0.0818	0.142857	10.9067	NA	79295	63210	62849
dr0m_0033301	c6m_asq_cfm	NA	NA	NA	NA	NA	NA	7e-04	0.0476	0.142857	6.18182	NA	79295	63210	62849
dr0m_0033301	c6m_asq_dproblem	NA	NA	NA	NA	NA	NA	7e-04	0.0617	0.142857	7.81013	NA	79295	63210	62849
dr0m_0033301	c6m_asq_epersonal	NA	NA	NA	NA	NA	NA	7e-04	0.0796	0.142857	9.82716	NA	79295	63210	62849
dr0m_0033301	c6m_asq_total	NA	NA	NA	NA	NA	NA	7e-04	0.0766	0.142857	9.34146	NA	79295	43650	43369
dr0m_0033301	c6m_bed_time	NA	NA	NA	NA	NA	NA	7e-04	0.0177	0.142857	2.85484	NA	79295	61845	61488
dr0m_0033301	c6m_bmi	NA	NA	NA	NA	NA	NA	7e-04	0.2613	0.142857	18.2727	NA	79295	73304	72872
dr0m_0033301	c6m_nap_count	NA	NA	NA	NA	NA	NA	7e-04	0.0172	0.142857	3.07143	NA	79295	61845	61488
dr0m_0033301	c6m_night_wake_up_count	NA	NA	NA	NA	NA	NA	7e-04	0.0195	0.142857	3.36207	NA	79295	61849	61492
dr0m_0033301	c6m_sleep_time_day	NA	NA	NA	NA	NA	NA	7e-04	0.0205	0.142857	3.53448	NA	79295	61845	61488
dr0m_0033301	c6m_sleep_time_night	NA	NA	NA	NA	NA	NA	7e-04	0.0187	0.142857	2.92188	NA	79295	61143	60789
dr0m_0033301	c6m_total_sleep_time	NA	NA	NA	NA	NA	NA	7e-04	0.0138	0.142857	2.3	NA	79295	61845	61488
dr0m_0033301	c6m_wake_up_time	NA	NA	NA	NA	NA	NA	7e-04	0.0394	0.142857	5.9697	NA	79295	61849	61492
dr0m_0033301	c_hospital_kikan	NA	NA	NA	NA	NA	NA	7e-04	0.0146	0.142857	2.51724	NA	79295	59634	59303
dr0m_0033301	c_tshfpb_010	NA	NA	NA	NA	NA	NA	7e-04	0.1406	0.142857	6.63208	NA	79295	63210	62849
dr0m_0033301	cd	NA	NA	NA	NA	NA	NA	7e-04	0.072	0.142857	6	NA	79295	61862	61505
dr0m_0033301	childcare_facility_daycare_time_3y	NA	NA	NA	NA	NA	NA	7e-04	0.0083	0.142857	0.783019	NA	79295	79490	79017
dr0m_0033301	childcare_facility_daycare_time_4y	NA	NA	NA	NA	NA	NA	7e-04	5e-04	0.142857	0.0694444	NA	79295	59290	58954
dr0m_0033301	childcare_facility_starting_age	NA	NA	NA	NA	NA	NA	7e-04	0.0107	0.142857	0.972727	NA	79295	52971	52663
dr0m_0033301	constipation_3y	NA	NA	NA	NA	NA	NA	7e-04	0.028	0.142857	3.94366	NA	79295	47540	47280
dr0m_0033301	constipation_4y	NA	NA	NA	NA	NA	NA	7e-04	0.0332	0.142857	4.61111	NA	79295	47983	47723
dr0m_0033301	constipation_cum_4y	NA	NA	NA	NA	NA	NA	7e-04	0.0485	0.142857	5.98765	NA	79295	20259	20041
dr0m_0033301	constipation_severity_3y	NA	NA	NA	NA	NA	NA	7e-04	0.0363	0.142857	4.65385	NA	79295	58261	57933
dr0m_0033301	constipation_severity_4y	NA	NA	NA	NA	NA	NA	7e-04	0.0324	0.142857	4.37838	NA	79295	58181	57851
dr0m_0033301	dr0m_0020701_1	NA	NA	NA	NA	NA	NA	7e-04	0.0087	0.142857	1.58182	NA	79295	55716	55424
dr0m_0033301	dr0m_0020701_3	NA	NA	NA	NA	NA	NA	7e-04	0.0126	0.142857	2.29091	NA	79295	56035	55741
dr0m_0033301	dr0m_bmi	NA	NA	NA	NA	NA	NA	7e-04	0.1436	0.142857	13.0545	NA	79295	73735	73303
dr0m_0033301	dr1m_0040001	NA	NA	NA	NA	0.0654	0.0047	7e-04	-0.0013	0.142857	-0.25	NA	79780	61862	61862
dr0m_0033301	dr1m_0040101	NA	NA	NA	NA	NA	NA	7e-04	3e-04	0.142857	0.0555556	NA	79780	61862	61862
dr0m_0033301	dr1m_0040201	NA	NA	NA	NA	NA	NA	7e-04	0.0103	0.142857	0.936364	NA	79780	61862	61862
dr0m_0033301	dr1m_0040301	NA	NA	NA	NA	NA	NA	7e-04	0.0018	0.142857	0.295082	NA	79780	61862	61862
dr0m_0033301	dr1m_0040402	NA	NA	NA	NA	NA	NA	7e-04	0.0829	0.142857	9.98795	NA	79780	61862	61862
dr0m_0033301	dr1m_0040403	NA	NA	NA	NA	NA	NA	7e-04	0.1441	0.142857	11.9091	NA	79780	61862	61862
dr0m_0033301	dr1m_0040404	NA	NA	NA	NA	NA	NA	7e-04	0.1134	0.142857	9.61017	NA	79780	61862	61862
dr0m_0033301	dr1m_0040405	NA	NA	NA	NA	NA	NA	7e-04	0.1052	0.142857	10.9583	NA	79780	61862	61862
dr0m_0033301	dr1m_0040501b	NA	NA	NA	NA	NA	NA	7e-04	0.009	0.142857	1.8	NA	79295	61740	61405
dr0m_0033301	dr1m_0040801	NA	NA	NA	NA	NA	NA	7e-04	0.0305	0.142857	4.91935	NA	79780	65116	65116
dr0m_0033301	dr1m_0040802	NA	NA	NA	NA	NA	NA	7e-04	0.0237	0.142857	4.23214	NA	79780	61679	61679
dr0m_0033301	dr1m_0040803	NA	NA	NA	NA	-0.0027	0.0053	7e-04	-0.0013	0.142857	-0.22807	NA	79780	66800	66800
dr0m_0033301	dr1m_0040901	NA	NA	NA	NA	NA	NA	7e-04	0.0094	0.142857	1.62069	NA	79780	66687	66687
dr0m_0033301	dr1m_0041001	NA	NA	NA	NA	0.1392	0.0052	7e-04	-0.0025	0.142857	-0.5	NA	79780	68351	68351
dr0m_0033301	dr1m_0042901	NA	NA	NA	NA	NA	NA	7e-04	0.0057	0.142857	1.16327	NA	79780	68056	68056
dr0m_0033301	dr1m_bmi	NA	NA	NA	NA	NA	NA	7e-04	0.1023	0.142857	10.7684	NA	79295	73809	73375
dr0m_0033301	egg_allergy_1hy	NA	NA	NA	NA	NA	NA	7e-04	0.0172	0.142857	2.6875	NA	79295	69328	68929
dr0m_0033301	egg_allergy_2y	NA	NA	NA	NA	NA	NA	7e-04	0.024	0.142857	3.80952	NA	79295	69461	69061
dr0m_0033301	egg_allergy_3y	NA	NA	NA	NA	NA	NA	7e-04	0.0306	0.142857	4.56716	NA	79295	69461	69061
dr0m_0033301	egg_allergy_4y	NA	NA	NA	NA	NA	NA	7e-04	0.0247	0.142857	3.38356	NA	79295	71026	70612
dr0m_0033301	egg_allergy_cum_4y	NA	NA	NA	NA	NA	NA	7e-04	0.0351	0.142857	4.28049	NA	79295	69945	69537
dr0m_0033301	egg_allergy_score_until_4yo	NA	NA	NA	NA	NA	NA	7e-04	0.0558	0.142857	5.58	NA	79295	69258	68858
dr0m_0033301	egg_allergy_score_until_4yo_positive	NA	NA	NA	NA	NA	NA	7e-04	0.052	0.142857	5.14851	NA	79295	69212	68812
dr0m_0033301	exclusive_breastfeeding_1y	NA	NA	NA	NA	NA	NA	7e-04	0.0262	0.142857	3.9697	NA	79295	64328	63966
dr0m_0033301	febrile_convulsion_cum_4y	NA	NA	NA	NA	NA	NA	7e-04	0.0888	0.142857	8.07273	NA	79295	61264	60909
dr0m_0033301	feeding_type_yesterday_breast_feeding_count_1m	NA	NA	NA	NA	NA	NA	7e-04	0.0168	0.142857	2.84746	NA	79295	69258	68858
dr0m_0033301	feeding_type_yesterday_formula_feeding_count_1m	NA	NA	NA	NA	NA	NA	7e-04	0.0086	0.142857	0.754386	NA	79295	69212	68812
dr0m_0033301	fever_count_cum_2hy	NA	NA	NA	NA	NA	NA	7e-04	0.0463	0.142857	5.38372	NA	79295	59348	59008
dr0m_0033301	fever_count_cum_2y	NA	NA	NA	NA	NA	NA	7e-04	0.036	0.142857	4.44444	NA	79295	61851	61494
dr0m_0033301	fever_over_39c_count_cum_2hy	NA	NA	NA	NA	NA	NA	7e-04	0.0364	0.142857	4.08989	NA	79295	59136	58802
dr0m_0033301	fever_over_39c_count_cum_2y	NA	NA	NA	NA	NA	NA	7e-04	0.0302	0.142857	3.82278	NA	79295	59936	59595
dr0m_0033301	first_vaccination_bcg	NA	NA	NA	NA	NA	NA	7e-04	0.0051	0.142857	0.822581	NA	79295	20259	20041
dr0m_0033301	first_vaccination_dpt	NA	NA	NA	NA	NA	NA	7e-04	0.0012	0.142857	0.193548	NA	79295	20259	20041
dr0m_0033301	first_vaccination_haemophilus_b_influenzae	NA	NA	NA	NA	NA	NA	7e-04	8e-04	0.142857	0.135593	NA	79295	70970	70117
dr0m_0033301	first_vaccination_hbv	NA	NA	NA	NA	NA	NA	7e-04	0.015	0.142857	2.63158	NA	79295	40817	40369
dr0m_0033301	first_vaccination_pneumococcus	NA	NA	NA	NA	-0.001	0.0044	7e-04	-0.0025	0.142857	-0.403226	NA	79295	79712	79227
dr0m_0033301	first_vaccination_polio	NA	NA	NA	NA	0.0115	0.0048	7e-04	-0.0064	0.142857	-1.12281	NA	79295	20259	20041
dr0m_0033301	first_vaccination_rotavirus	NA	NA	NA	NA	NA	NA	7e-04	0.0073	0.142857	1.17742	NA	79295	71674	70817
dr0m_0033301	fish_allergy_score_until_4yo_positive	NA	NA	NA	NA	NA	NA	7e-04	0.0081	0.142857	1.55769	NA	79295	69210	68811
dr0m_0033301	food_allergy_cum_4y	NA	NA	NA	NA	NA	NA	7e-04	0.0458	0.142857	4.77083	NA	79295	61095	60742
dr0m_0033301	food_allergy_cum_count_until_4yo	NA	NA	NA	NA	NA	NA	7e-04	0.0447	0.142857	4.96667	NA	79295	70403	69579
dr0m_0033301	food_allergy_egg_feeding_status_case_combined_1yh	NA	NA	NA	NA	NA	NA	7e-04	0.0402	0.142857	4.46667	NA	79295	68095	67703
dr0m_0033301	food_allergy_egg_feeding_status_case_combined_2y	NA	NA	NA	NA	NA	NA	7e-04	0.0343	0.142857	4.34177	NA	79295	67669	67280
dr0m_0033301	food_allergy_egg_feeding_status_case_combined_3y	NA	NA	NA	NA	NA	NA	7e-04	0.0219	0.142857	2.60714	NA	79295	65303	64926
dr0m_0033301	food_allergy_egg_feeding_status_case_combined_4y	NA	NA	NA	NA	NA	NA	7e-04	0.0133	0.142857	1.77333	NA	79295	64718	64344
dr0m_0033301	food_allergy_fish_feeding_status_case_combined_1yh	NA	NA	NA	NA	0.0036	0.0046	7e-04	-0.0077	0.142857	-1.30508	NA	79295	67753	67361
dr0m_0033301	food_allergy_fish_feeding_status_case_combined_2y	NA	NA	NA	NA	NA	NA	7e-04	0.0034	0.142857	0.53125	NA	79295	67658	67268
dr0m_0033301	food_allergy_fish_feeding_status_case_combined_3y	NA	NA	NA	NA	8e-04	0.0048	7e-04	-0.0118	0.142857	-2.40816	NA	79295	64752	64378
dr0m_0033301	food_allergy_fruit_feeding_status_case_combined_1yh	NA	NA	NA	NA	NA	NA	7e-04	0.0068	0.142857	1.21429	NA	79295	67701	67311
dr0m_0033301	food_allergy_fruit_feeding_status_case_combined_2y	NA	NA	NA	NA	NA	NA	7e-04	0.002	0.142857	0.3125	NA	79295	67658	67268
dr0m_0033301	food_allergy_fruit_feeding_status_case_combined_3y	NA	NA	NA	NA	-0.0098	0.0048	7e-04	-7e-04	0.142857	-0.107692	NA	79295	64676	64302
dr0m_0033301	food_allergy_milk_feeding_status_case_combined_1yh	NA	NA	NA	NA	NA	NA	7e-04	0.0113	0.142857	1.82258	NA	79295	67753	67361
dr0m_0033301	food_allergy_milk_feeding_status_case_combined_2y	NA	NA	NA	NA	NA	NA	7e-04	0.0185	0.142857	2.84615	NA	79295	67682	67291
dr0m_0033301	food_allergy_milk_feeding_status_case_combined_3y	NA	NA	NA	NA	NA	NA	7e-04	0.0097	0.142857	1.49231	NA	79295	64819	64445
dr0m_0033301	food_allergy_milk_feeding_status_case_combined_4y	NA	NA	NA	NA	NA	NA	7e-04	0.0075	0.142857	1.10294	NA	79295	64700	64327
dr0m_0033301	food_allergy_non_peanuts_nuts_feeding_status_case_combined_4y	NA	NA	NA	NA	NA	NA	7e-04	0.0075	0.142857	0.9375	NA	79295	65579	64819
dr0m_0033301	food_allergy_nuts_feeding_status_case_combined_1yh	NA	NA	NA	NA	NA	NA	7e-04	0.0278	0.142857	3.97143	NA	79295	67669	67280
dr0m_0033301	food_allergy_nuts_feeding_status_case_combined_2y	NA	NA	NA	NA	NA	NA	7e-04	0.0206	0.142857	2.98551	NA	79295	65303	64926
dr0m_0033301	food_allergy_nuts_feeding_status_case_combined_3y	NA	NA	NA	NA	NA	NA	7e-04	0.0233	0.142857	2.94937	NA	79295	64701	64328
dr0m_0033301	food_allergy_peanuts_feeding_status_case_combined_4y	NA	NA	NA	NA	NA	NA	7e-04	0.0073	0.142857	1.01389	NA	79295	65579	64819
dr0m_0033301	food_allergy_score_cum_count_until_4yo	NA	NA	NA	NA	NA	NA	7e-04	0.064	0.142857	6.09524	NA	79295	70403	69579
dr0m_0033301	food_allergy_sesame_feeding_status_case_combined_1yh	NA	NA	NA	NA	NA	NA	7e-04	0.0083	0.142857	1.22059	NA	79295	67613	67223
dr0m_0033301	food_allergy_sesame_feeding_status_case_combined_2y	NA	NA	NA	NA	-0.0096	0.0053	7e-04	-0.0116	0.142857	-2	NA	79295	65303	64926
dr0m_0033301	food_allergy_sesame_feeding_status_case_combined_3y	NA	NA	NA	NA	NA	NA	7e-04	0.0033	0.142857	0.540984	NA	79295	64701	64328
dr0m_0033301	food_allergy_shellfish_feeding_status_case_combined_1yh	NA	NA	NA	NA	NA	NA	7e-04	0.0297	0.142857	4.30435	NA	79295	67637	67246
dr0m_0033301	food_allergy_shellfish_feeding_status_case_combined_2y	NA	NA	NA	NA	NA	NA	7e-04	0.0117	0.142857	1.82812	NA	79295	65300	64922
dr0m_0033301	food_allergy_shellfish_feeding_status_case_combined_3y	NA	NA	NA	NA	NA	NA	7e-04	0.0023	0.142857	0.338235	NA	79295	64642	64270
dr0m_0033301	food_allergy_shellfish_feeding_status_case_combined_4y	NA	NA	NA	NA	NA	NA	7e-04	0.0249	0.142857	3.32	NA	79295	64700	64327
dr0m_0033301	food_allergy_soba_feeding_status_case_combined_1yh	NA	NA	NA	NA	NA	NA	7e-04	0.0249	0.142857	3.95238	NA	79295	67613	67223
dr0m_0033301	food_allergy_soba_feeding_status_case_combined_2y	NA	NA	NA	NA	NA	NA	7e-04	0.0143	0.142857	2.2	NA	79295	65300	64922
dr0m_0033301	food_allergy_soba_feeding_status_case_combined_3y	NA	NA	NA	NA	NA	NA	7e-04	0.0059	0.142857	0.819444	NA	79295	64642	64270
dr0m_0033301	food_allergy_soba_feeding_status_case_combined_4y	NA	NA	NA	NA	NA	NA	7e-04	0.0094	0.142857	1.32394	NA	79295	65579	64819
dr0m_0033301	food_allergy_wheat_feeding_status_case_combined_1yh	NA	NA	NA	NA	NA	NA	7e-04	0.008	0.142857	1.45455	NA	79295	67753	67361
dr0m_0033301	fruit_allergy_score_until_4yo_positive	NA	NA	NA	NA	NA	NA	7e-04	0.0137	0.142857	2.20968	NA	79295	69210	68811
dr0m_0033301	ft1b_0080001	NA	NA	NA	NA	NA	NA	7e-04	0.0438	0.142857	3.68067	NA	79295	61622	61266
dr0m_0033301	ft1b_0400001	NA	NA	NA	NA	NA	NA	7e-04	0.0545	0.142857	4.12879	NA	79295	60142	59794
dr0m_0033301	ft1b_0410001	NA	NA	NA	NA	NA	NA	7e-04	0.0599	0.142857	3.94079	NA	79295	59228	58887
dr0m_0033301	ft1b_0420001	NA	NA	NA	NA	NA	NA	7e-04	0.0544	0.142857	3.62667	NA	79295	61699	61344
dr0m_0033301	ft1b_0430001	NA	NA	NA	NA	NA	NA	7e-04	0.0461	0.142857	3.17931	NA	79295	61717	61362
dr0m_0033301	ft1b_0440001	NA	NA	NA	NA	NA	NA	7e-04	0.053	0.142857	4.24	NA	79295	61329	60975
dr0m_0033301	ft1b_0450001	NA	NA	NA	NA	NA	NA	7e-04	0.0486	0.142857	4.58491	NA	79295	61302	60949
dr0m_0033301	ft1b_0460001	NA	NA	NA	NA	NA	NA	7e-04	0.0516	0.142857	4.96154	NA	79295	61581	61224
dr0m_0033301	ft1b_0470001b	NA	NA	NA	NA	-8.1294e-05	0.0048	7e-04	-0.0046	0.142857	-0.479167	NA	79295	43650	43369
dr0m_0033301	ft1b_0480001	NA	NA	NA	NA	NA	NA	7e-04	0.0568	0.142857	3.44242	NA	79295	57915	57585
dr0m_0033301	gastroenteritis_cum_2y	NA	NA	NA	NA	NA	NA	7e-04	0.0158	0.142857	2.07895	NA	79295	60213	59867
dr0m_0033301	hand_foot_and_mouth_disease_cum_2y	NA	NA	NA	NA	0.0037	0.0051	7e-04	-6e-04	0.142857	-0.0810811	NA	79295	45836	45574
dr0m_0033301	hba1c_ngsp_early	NA	NA	NA	NA	NA	NA	7e-04	0.0558	0.142857	6.2	NA	79295	64700	64327
dr0m_0033301	herpangina_cum_2y	NA	NA	NA	NA	NA	NA	7e-04	0.0091	0.142857	1.26389	NA	79295	78089	77659
dr0m_0033301	hg	NA	NA	NA	NA	NA	NA	7e-04	0.078	0.142857	1.93069	NA	79295	61862	61505
dr0m_0033301	hsv_infection_cum_2y	NA	NA	NA	NA	NA	NA	7e-04	0.0026	0.142857	0.472727	NA	79295	45692	45431
dr0m_0033301	influenza_viral_infections_cum_4y	NA	NA	NA	NA	NA	NA	7e-04	0.0286	0.142857	3.91781	NA	79295	69712	69311
dr0m_0033301	intellectual_and_developmental_disability_including_language_delay_cum_4y	NA	NA	NA	NA	NA	NA	7e-04	2e-04	0.142857	0.030303	NA	79295	63889	63522
dr0m_0033301	isacc_modified_current_runny_nose_autumn_2y	NA	NA	NA	NA	NA	NA	7e-04	0.0014	0.142857	0.237288	NA	79295	69210	68811
dr0m_0033301	isacc_modified_current_runny_nose_autumn_3y	NA	NA	NA	NA	NA	NA	7e-04	0.0039	0.142857	0.590909	NA	79295	67669	67280
dr0m_0033301	isacc_modified_current_runny_nose_autumn_4y	NA	NA	NA	NA	-0.0021	0.0048	7e-04	-0.0066	0.142857	-1.06452	NA	79295	64687	64313
dr0m_0033301	isacc_modified_current_runny_nose_nonpollen_season_2y	NA	NA	NA	NA	NA	NA	7e-04	5e-04	0.142857	0.0746269	NA	79295	67637	67246
dr0m_0033301	isacc_modified_current_runny_nose_nonpollen_season_3y	NA	NA	NA	NA	-0.0016	0.005	7e-04	-0.0024	0.142857	-0.393443	NA	79295	64819	64445
dr0m_0033301	isacc_modified_current_runny_nose_nonpollen_season_4y	NA	NA	NA	NA	NA	NA	7e-04	0.001	0.142857	0.149254	NA	79295	64718	64344
dr0m_0033301	isacc_modified_current_runny_nose_pollen_season_2y	NA	NA	NA	NA	NA	NA	7e-04	6e-04	0.142857	0.0983607	NA	79295	67701	67311
dr0m_0033301	isacc_modified_current_runny_nose_pollen_season_3y	NA	NA	NA	NA	NA	NA	7e-04	0.0055	0.142857	0.833333	NA	79295	67658	67268
dr0m_0033301	isacc_modified_current_runny_nose_pollen_season_4y	NA	NA	NA	NA	NA	NA	7e-04	0.0103	0.142857	1.43056	NA	79295	64701	64328
dr0m_0033301	isacc_modified_current_runny_nose_spring_2y	NA	NA	NA	NA	NA	NA	7e-04	0.0019	0.142857	0.301587	NA	79295	69260	68862
dr0m_0033301	isacc_modified_current_runny_nose_spring_3y	NA	NA	NA	NA	NA	NA	7e-04	0.0027	0.142857	0.428571	NA	79295	67658	67267
dr0m_0033301	isacc_modified_current_runny_nose_spring_4y	NA	NA	NA	NA	NA	NA	7e-04	0.0091	0.142857	1.28169	NA	79295	64752	64378
dr0m_0033301	isacc_modified_current_runny_nose_summer_2y	NA	NA	NA	NA	-0.0098	0.0048	7e-04	-7e-04	0.142857	-0.118644	NA	79295	69261	68861
dr0m_0033301	isacc_modified_current_runny_nose_summer_3y	NA	NA	NA	NA	NA	NA	7e-04	0.0024	0.142857	0.358209	NA	79295	67613	67223
dr0m_0033301	isacc_modified_current_runny_nose_summer_4y	NA	NA	NA	NA	0.006	0.0052	7e-04	-3e-04	0.142857	-0.0379747	NA	79295	64676	64302
dr0m_0033301	isacc_modified_current_runny_nose_winter_2y	NA	NA	NA	NA	NA	NA	7e-04	0.0049	0.142857	0.742424	NA	79295	67753	67361
dr0m_0033301	isacc_modified_current_runny_nose_winter_3y	NA	NA	NA	NA	-0.0027	0.005	7e-04	-9e-04	0.142857	-0.160714	NA	79295	67682	67291
dr0m_0033301	isacc_modified_current_runny_nose_winter_4y	NA	NA	NA	NA	-0.0028	0.0049	7e-04	-0.0038	0.142857	-0.535211	NA	79295	64642	64270
dr0m_0033301	kawasaki_disease_cum_4y	NA	NA	NA	NA	6e-04	0.0052	7e-04	-6e-04	0.142857	-0.0967742	NA	79295	65579	64819
dr0m_0033301	length_of_labor	NA	NA	NA	NA	NA	NA	7e-04	0.0336	0.142857	4.73239	NA	79295	60951	60610
dr0m_0033301	low_birth_weight	NA	NA	NA	NA	NA	NA	7e-04	0.0312	0.142857	4.8	NA	79295	71814	71394
dr0m_0033301	lower_respiratory_tract_infection_cum_2y	NA	NA	NA	NA	NA	NA	7e-04	0.0186	0.142857	2.58333	NA	79295	60213	59867
dr0m_0033301	m0mb_0410001	NA	NA	NA	NA	NA	NA	7e-04	0.0693	0.142857	6.41667	NA	79295	61568	61212
dr0m_0033301	m0mb_0420001	NA	NA	NA	NA	NA	NA	7e-04	0.0712	0.142857	6.47273	NA	79295	61675	61319
dr0m_0033301	m0mb_0430001	NA	NA	NA	NA	NA	NA	7e-04	0.062	0.142857	4.46043	NA	79295	52611	52322
dr0m_0033301	m0mb_0450001	NA	NA	NA	NA	NA	NA	7e-04	0.0209	0.142857	3.16667	NA	79295	49932	49658
dr0m_0033301	m0mb_0460001	NA	NA	NA	NA	NA	NA	7e-04	0.0224	0.142857	3.5	NA	79295	49370	49094
dr0m_0033301	m0mb_0480001	NA	NA	NA	NA	NA	NA	7e-04	0.0638	0.142857	6.44444	NA	79295	50549	50272
dr0m_0033301	m1m_0010001	NA	NA	NA	NA	NA	NA	7e-04	0.0028	0.142857	0.583333	NA	79780	65116	65116
dr0m_0033301	m1m_0010101	NA	NA	NA	NA	NA	NA	7e-04	0.0051	0.142857	0.962264	NA	79780	61679	61679
dr0m_0033301	m1m_0010201	NA	NA	NA	NA	NA	NA	7e-04	0.024	0.142857	4.0678	NA	79780	59836	59836
dr0m_0033301	m1m_0010202	NA	NA	NA	NA	NA	NA	7e-04	0.0235	0.142857	2.32673	NA	79780	69837	69837
dr0m_0033301	m1m_0010301	NA	NA	NA	NA	NA	NA	7e-04	0.0121	0.142857	2.05085	NA	79780	69837	69837
dr0m_0033301	m1m_0010401	NA	NA	NA	NA	NA	NA	7e-04	0.0219	0.142857	3.65	NA	79780	69837	69837
dr0m_0033301	m1m_0010501	NA	NA	NA	NA	NA	NA	7e-04	0.0015	0.142857	0.263158	NA	79780	69837	69837
dr0m_0033301	m1m_0010601	NA	NA	NA	NA	NA	NA	7e-04	0.0039	0.142857	0.735849	NA	79780	69837	69837
dr0m_0033301	m1m_0030001_1	NA	NA	NA	NA	NA	NA	7e-04	0.0011	0.142857	0.186441	NA	79295	59091	58765
dr0m_0033301	m1m_0030001_2	NA	NA	NA	NA	NA	NA	7e-04	0.0098	0.142857	1.46269	NA	79295	59091	58765
dr0m_0033301	m1m_0030001_3	NA	NA	NA	NA	0.0071	0.0049	7e-04	-0.0104	0.142857	-1.92593	NA	79295	59032	58706
dr0m_0033301	m1m_0040001_1	NA	NA	NA	NA	NA	NA	7e-04	0.0166	0.142857	2.72131	NA	79295	58926	58600
dr0m_0033301	m1m_0040001_2	NA	NA	NA	NA	NA	NA	7e-04	0.0022	0.142857	0.431373	NA	79295	59006	58680
dr0m_0033301	m1m_0040001_4	NA	NA	NA	NA	NA	NA	7e-04	0.0173	0.142857	2.74603	NA	79295	58597	58266
dr0m_0033301	m1m_0040001_6	NA	NA	NA	NA	8e-04	0.0047	7e-04	-0.0088	0.142857	-1.76	NA	79295	58615	58284
dr0m_0033301	m1m_0060001	NA	NA	NA	NA	NA	NA	7e-04	0.0078	0.142857	1.2381	NA	79780	69837	69837
dr0m_0033301	m1m_0070001	NA	NA	NA	NA	NA	NA	7e-04	0.0091	0.142857	1.71698	NA	79780	69837	69837
dr0m_0033301	m1m_0080001	NA	NA	NA	NA	NA	NA	7e-04	0.013	0.142857	2.20339	NA	79780	71319	71319
dr0m_0033301	m1m_0090001	NA	NA	NA	NA	9e-04	0.0047	7e-04	-0.0035	0.142857	-0.7	NA	79780	71319	71319
dr0m_0033301	m1m_0100001	NA	NA	NA	NA	NA	NA	7e-04	0.0304	0.142857	4.98361	NA	79780	74494	74494
dr0m_0033301	m1m_0110001	NA	NA	NA	NA	NA	NA	7e-04	0.0293	0.142857	4.80328	NA	79780	74494	74494
dr0m_0033301	m1m_0110101	NA	NA	NA	NA	NA	NA	7e-04	0.0056	0.142857	0.54902	NA	79780	74494	74494
dr0m_0033301	m1m_0110102	NA	NA	NA	NA	NA	NA	7e-04	0.0297	0.142857	2.33858	NA	79780	55299	55299
dr0m_0033301	m1m_0110201	NA	NA	NA	NA	NA	NA	7e-04	0.0153	0.142857	1.15909	NA	79780	64469	64469
dr0m_0033301	m1m_0110202	NA	NA	NA	NA	NA	NA	7e-04	0.0035	0.142857	0.286885	NA	79780	57500	57500
dr0m_0033301	m1m_0110203	NA	NA	NA	NA	NA	NA	7e-04	0.01	0.142857	0.854701	NA	79780	41872	41872
dr0m_0033301	m1m_0110204	NA	NA	NA	NA	NA	NA	7e-04	0.0225	0.142857	1.69173	NA	79780	80264	79780
dr0m_0033301	m1m_0120001	NA	NA	NA	NA	NA	NA	7e-04	5e-04	0.142857	0.0892857	NA	79780	79735	79735
dr0m_0033301	m1m_0140001	NA	NA	NA	NA	NA	NA	7e-04	0.0072	0.142857	0.808989	NA	79780	70924	70924
dr0m_0033301	m1m_0170001	NA	NA	NA	NA	NA	NA	7e-04	0.0089	0.142857	1.7451	NA	79780	43468	43468
dr0m_0033301	m1m_0170101	NA	NA	NA	NA	NA	NA	7e-04	0.0267	0.142857	3.46753	NA	79780	69458	69458
dr0m_0033301	m1m_0180001	NA	NA	NA	NA	-0.0058	0.0049	7e-04	-4.1032e-05	0.142857	-0.0071986	NA	79780	69458	69458
dr0m_0033301	m1m_0200001	NA	NA	NA	NA	NA	NA	7e-04	0.0017	0.142857	0.265625	NA	79780	69458	69458
dr0m_0033301	m1m_0210001	NA	NA	NA	NA	NA	NA	7e-04	0.0262	0.142857	3.91045	NA	79780	69458	69458
dr0m_0033301	m1m_0220001	NA	NA	NA	NA	NA	NA	7e-04	0.0484	0.142857	7.44615	NA	79780	69458	69458
dr0m_0033301	m1m_0230001	NA	NA	NA	NA	NA	NA	7e-04	0.0222	0.142857	3.82759	NA	79780	69453	69453
dr0m_0033301	m1m_0240001	NA	NA	NA	NA	NA	NA	7e-04	0.0158	0.142857	2.50794	NA	79780	69457	69457
dr0m_0033301	m1m_0250001_1	NA	NA	NA	NA	NA	NA	7e-04	0.0132	0.142857	2.09524	NA	79295	58376	58046
dr0m_0033301	m1m_0250001_2	NA	NA	NA	NA	NA	NA	7e-04	0.0101	0.142857	1.60317	NA	79295	58487	58157
dr0m_0033301	m1m_0250001_3	NA	NA	NA	NA	NA	NA	7e-04	0.0035	0.142857	0.603448	NA	79295	58518	58187
dr0m_0033301	m1m_0260001_1	NA	NA	NA	NA	NA	NA	7e-04	0.0079	0.142857	1.36207	NA	79295	62765	62401
dr0m_0033301	m1m_0260001_2	NA	NA	NA	NA	NA	NA	7e-04	0.0055	0.142857	0.901639	NA	79295	62841	62478
dr0m_0033301	m1m_0280001	NA	NA	NA	NA	NA	NA	7e-04	0.0062	0.142857	1.16981	NA	79780	70826	70826
dr0m_0033301	m1m_0280101	NA	NA	NA	NA	NA	NA	7e-04	0.0059	0.142857	1.11321	NA	79780	70826	70826
dr0m_0033301	m1m_0280201	NA	NA	NA	NA	-0.0025	0.0045	7e-04	-0.0039	0.142857	-0.709091	NA	79780	70826	70826
dr0m_0033301	m1m_0290001	NA	NA	NA	NA	NA	NA	7e-04	0.0012	0.142857	0.226415	NA	79780	70826	70826
dr0m_0033301	m1m_0300001	NA	NA	NA	NA	NA	NA	7e-04	0.0111	0.142857	1.79032	NA	79780	70826	70826
dr0m_0033301	m1m_0320001	NA	NA	NA	NA	NA	NA	7e-04	0.0219	0.142857	3.47619	NA	79780	70809	70809
dr0m_0033301	m1m_0330001	NA	NA	NA	NA	NA	NA	7e-04	9e-04	0.142857	0.183673	NA	79780	70822	70822
dr0m_0033301	m1m_0330002	NA	NA	NA	NA	NA	NA	7e-04	0.0086	0.142857	1.53571	NA	79780	64774	64774
dr0m_0033301	m1m_0340001	NA	NA	NA	NA	NA	NA	7e-04	0.0013	0.142857	0.254902	NA	79780	64774	64774
dr0m_0033301	m1m_0340002	NA	NA	NA	NA	NA	NA	7e-04	0.0126	0.142857	2.37736	NA	79780	64774	64774
dr0m_0033301	m1m_0350001	NA	NA	NA	NA	NA	NA	7e-04	0.0125	0.142857	2.11864	NA	79780	64774	64774
dr0m_0033301	m1m_0370001	NA	NA	NA	NA	NA	NA	7e-04	0.0773	0.142857	9.54321	NA	79780	64774	64774
dr0m_0033301	m1m_0390001	NA	NA	NA	NA	NA	NA	7e-04	0.027	0.142857	1.37056	NA	79780	64774	64774
dr0m_0033301	m1m_bed_time	NA	NA	NA	NA	NA	NA	7e-04	2e-04	0.142857	0.0350877	NA	79295	69297	68897
dr0m_0033301	m1m_nap_count	NA	NA	NA	NA	NA	NA	7e-04	0.0286	0.142857	4.4	NA	79295	69461	69061
dr0m_0033301	m1m_night_wake_up_count	NA	NA	NA	NA	NA	NA	7e-04	0.0238	0.142857	3.83871	NA	79295	69328	68929
dr0m_0033301	m1m_sleep_time_day	NA	NA	NA	NA	NA	NA	7e-04	0.0395	0.142857	6.69492	NA	79295	61849	61492
dr0m_0033301	m1m_sleep_time_night	NA	NA	NA	NA	NA	NA	7e-04	0.0141	0.142857	2.2381	NA	79295	61849	61492
dr0m_0033301	m1m_total_sleep_time	NA	NA	NA	NA	NA	NA	7e-04	0.028	0.142857	4.66667	NA	79295	61849	61492
dr0m_0033301	m1m_wake_up_time	NA	NA	NA	NA	NA	NA	7e-04	0.0249	0.142857	3.19231	NA	79295	69223	68825
dr0m_0033301	mbpfas0001b	NA	NA	NA	NA	NA	NA	7e-04	0.0136	0.142857	0.660194	NA	79295	78062	77603
dr0m_0033301	mbpfas0007	NA	NA	NA	NA	NA	NA	7e-04	0.0067	0.142857	0.345361	NA	79295	61296	60941
dr0m_0033301	mbpfas0009	NA	NA	NA	NA	NA	NA	7e-04	0.054	0.142857	2.45455	NA	79295	61299	60944
dr0m_0033301	mbpfas0013	NA	NA	NA	NA	NA	NA	7e-04	0.0495	0.142857	2.25	NA	79295	61214	60860
dr0m_0033301	mbpfas0017	NA	NA	NA	NA	NA	NA	7e-04	0.0561	0.142857	2.55	NA	79295	61213	60859
dr0m_0033301	mbpfas0021	NA	NA	NA	NA	NA	NA	7e-04	0.0148	0.142857	0.714976	NA	79295	61215	60861
dr0m_0033301	mbpfas0025	NA	NA	NA	NA	0.0048	0.0041	7e-04	-0.001	0.142857	-0.046729	NA	79295	61062	60711
dr0m_0033301	mbpfas0029	NA	NA	NA	NA	NA	NA	7e-04	0.0334	0.142857	1.63725	NA	79295	61862	61505
dr0m_0033301	mbpfas0039b	NA	NA	NA	NA	NA	NA	7e-04	0.0042	0.142857	0.214286	NA	79295	78062	77603
dr0m_0033301	mbpfas0041	NA	NA	NA	NA	NA	NA	7e-04	0.0047	0.142857	0.20524	NA	79295	61862	61505
dr0m_0033301	mbpfas0045	NA	NA	NA	NA	0.0077	0.0046	7e-04	-0.008	0.142857	-0.451977	NA	79295	61796	61439
dr0m_0033301	mbpfas0047	NA	NA	NA	NA	NA	NA	7e-04	0.0515	0.142857	2.48792	NA	79295	61157	60806
dr0m_0033301	mbpfas0053b	NA	NA	NA	NA	NA	NA	7e-04	0.0222	0.142857	1.21978	NA	79295	78062	77603
dr0m_0033301	mbpfas0067b	NA	NA	NA	NA	NA	NA	7e-04	0.0296	0.142857	1.5914	NA	79295	78071	77612
dr0m_0033301	mbpfas0073	NA	NA	NA	NA	NA	NA	7e-04	0.0626	0.142857	2.69828	NA	79295	61537	61182
dr0m_0033301	milk_allergy_1hy	NA	NA	NA	NA	NA	NA	7e-04	0.0138	0.142857	2.15625	NA	79295	69223	68825
dr0m_0033301	milk_allergy_2y	NA	NA	NA	NA	NA	NA	7e-04	0.0113	0.142857	1.79365	NA	79295	69328	68929
dr0m_0033301	milk_allergy_3y	NA	NA	NA	NA	NA	NA	7e-04	0.0017	0.142857	0.288136	NA	79295	69461	69061
dr0m_0033301	milk_allergy_cum_4y	NA	NA	NA	NA	NA	NA	7e-04	0.0203	0.142857	3.02985	NA	79295	70403	69579
dr0m_0033301	milk_allergy_score_until_4yo	NA	NA	NA	NA	NA	NA	7e-04	0.0317	0.142857	4.28378	NA	79295	69212	68812
dr0m_0033301	milk_allergy_score_until_4yo_positive	NA	NA	NA	NA	NA	NA	7e-04	0.0309	0.142857	4.06579	NA	79295	69260	68862
dr0m_0033301	mn	NA	NA	NA	NA	NA	NA	7e-04	0.0781	0.142857	4.91195	NA	79295	60307	59963
dr0m_0033301	mt1b_0020001	NA	NA	NA	NA	NA	NA	7e-04	0.0349	0.142857	4.30864	NA	79295	49116	48821
dr0m_0033301	mt1b_0020101	NA	NA	NA	NA	NA	NA	7e-04	0.0332	0.142857	4.25641	NA	79295	61714	61358
dr0m_0033301	mt1b_0030001	NA	NA	NA	NA	NA	NA	7e-04	0.0286	0.142857	3.575	NA	79295	61757	61400
dr0m_0033301	mt1b_0030101	NA	NA	NA	NA	NA	NA	7e-04	0.0294	0.142857	3.58537	NA	79295	60361	60010
dr0m_0033301	mt1b_0040001b	NA	NA	NA	NA	NA	NA	7e-04	0.015	0.142857	2.58621	NA	79295	78071	77612
dr0m_0033301	mt1b_0040101b	NA	NA	NA	NA	NA	NA	7e-04	0.0141	0.142857	2.35	NA	79295	43650	43369
dr0m_0033301	mt1b_0050001	NA	NA	NA	NA	NA	NA	7e-04	0.0302	0.142857	4.50746	NA	79295	58745	58402
dr0m_0033301	mt1b_0050101	NA	NA	NA	NA	NA	NA	7e-04	0.03	0.142857	4.34783	NA	79295	61862	61505
dr0m_0033301	mt1b_0060001	NA	NA	NA	NA	NA	NA	7e-04	0.02	0.142857	2.85714	NA	79295	61862	61505
dr0m_0033301	mt1b_0060101	NA	NA	NA	NA	NA	NA	7e-04	0.0191	0.142857	2.72857	NA	79295	61862	61505
dr0m_0033301	mt1b_0080001	NA	NA	NA	NA	NA	NA	7e-04	0.0576	0.142857	6.32967	NA	79295	61862	61505
dr0m_0033301	mt1b_0100101	NA	NA	NA	NA	NA	NA	7e-04	0.0571	0.142857	3.48171	NA	79295	61669	61312
dr0m_0033301	mt1b_0100201	NA	NA	NA	NA	NA	NA	7e-04	0.055	0.142857	6.11111	NA	79295	61733	61377
dr0m_0033301	mt1b_0100301	NA	NA	NA	NA	NA	NA	7e-04	0.034	0.142857	4.72222	NA	79295	61726	61371
dr0m_0033301	mt1b_0100401	NA	NA	NA	NA	NA	NA	7e-04	0.039	0.142857	5.34247	NA	79295	54725	54412
dr0m_0033301	mt1b_0100501	NA	NA	NA	NA	NA	NA	7e-04	0.0606	0.142857	5.66355	NA	79295	54023	53712
dr0m_0033301	mt1b_0100601	NA	NA	NA	NA	NA	NA	7e-04	0.0596	0.142857	5.51852	NA	79295	54087	53776
dr0m_0033301	mt1b_0100701	NA	NA	NA	NA	NA	NA	7e-04	0.0456	0.142857	5.92208	NA	79295	61648	61295
dr0m_0033301	mt1b_0100801	NA	NA	NA	NA	NA	NA	7e-04	0.0914	0.142857	7.87931	NA	79295	61779	61423
dr0m_0033301	mt1b_0200101	NA	NA	NA	NA	NA	NA	7e-04	0.0567	0.142857	5.0177	NA	79295	61633	61279
dr0m_0033301	mt1b_0200201	NA	NA	NA	NA	NA	NA	7e-04	0.0537	0.142857	4.92661	NA	79295	61531	61177
dr0m_0033301	mt1b_0200301	NA	NA	NA	NA	NA	NA	7e-04	0.0432	0.142857	4.69565	NA	79295	61616	61263
dr0m_0033301	mt1b_0200401	NA	NA	NA	NA	NA	NA	7e-04	0.0552	0.142857	5.52	NA	79295	61100	60747
dr0m_0033301	mt1b_0200501	NA	NA	NA	NA	NA	NA	7e-04	0.026	0.142857	1.9697	NA	79295	61077	60725
dr0m_0033301	mt1b_0400001	NA	NA	NA	NA	NA	NA	7e-04	0.0725	0.142857	6.90476	NA	79295	61700	61344
dr0m_0033301	mt1b_0410001	NA	NA	NA	NA	NA	NA	7e-04	0.0631	0.142857	6.8587	NA	79295	61689	61333
dr0m_0033301	mt1b_0420001	NA	NA	NA	NA	NA	NA	7e-04	0.0587	0.142857	6.52222	NA	79295	61478	61123
dr0m_0033301	mt1b_0430001	NA	NA	NA	NA	NA	NA	7e-04	0.058	0.142857	4.87395	NA	79295	61554	61198
dr0m_0033301	mt1b_0440001	NA	NA	NA	NA	NA	NA	7e-04	0.0611	0.142857	6.17172	NA	79295	59626	59281
dr0m_0033301	mt1b_0450001	NA	NA	NA	NA	NA	NA	7e-04	0.029	0.142857	4.14286	NA	79295	61862	61505
dr0m_0033301	mt1b_0460001	NA	NA	NA	NA	NA	NA	7e-04	0.0312	0.142857	4.52174	NA	79295	61862	61505
dr0m_0033301	mt1b_0470001	NA	NA	NA	NA	-0.0033	0.0049	7e-04	-0.0051	0.142857	-0.87931	NA	79295	61862	61505
dr0m_0033301	mt1b_0480001	NA	NA	NA	NA	NA	NA	7e-04	0.0615	0.142857	5.6422	NA	79295	61862	61505
dr0m_0033301	mt1u_0010001	NA	NA	NA	NA	NA	NA	7e-04	0.0165	0.142857	2.79661	NA	79295	61862	61505
dr0m_0033301	mt1u_0020001	NA	NA	NA	NA	NA	NA	7e-04	0.013	0.142857	2.13115	NA	79295	61862	61505
dr0m_0033301	mt2b_0410001	NA	NA	NA	NA	NA	NA	7e-04	0.0775	0.142857	6.73913	NA	79295	61862	61505
dr0m_0033301	mt2b_0420001	NA	NA	NA	NA	NA	NA	7e-04	0.0791	0.142857	6.76068	NA	79295	61862	61505
dr0m_0033301	mt2b_0430001	NA	NA	NA	NA	NA	NA	7e-04	0.0853	0.142857	5.29814	NA	79295	61862	61505
dr0m_0033301	mt2b_0450001	NA	NA	NA	NA	NA	NA	7e-04	0.0514	0.142857	6.425	NA	79295	61862	61505
dr0m_0033301	mt2b_0460001	NA	NA	NA	NA	NA	NA	7e-04	0.0452	0.142857	5.38095	NA	79295	61862	61505
dr0m_0033301	mt2b_0480001	NA	NA	NA	NA	NA	NA	7e-04	0.0758	0.142857	5.57353	NA	79295	61862	61505
dr0m_0033301	mt2b_0490001	NA	NA	NA	NA	NA	NA	7e-04	0.0271	0.142857	3.56579	NA	79295	61411	61056
dr0m_0033301	mt2u_0010001	NA	NA	NA	NA	NA	NA	7e-04	0.0227	0.142857	3.72131	NA	79295	61700	61343
dr0m_0033301	mt2u_0020001	NA	NA	NA	NA	NA	NA	7e-04	0.0228	0.142857	3.8	NA	79295	61760	61403
dr0m_0033301	mumps_cum_4y	NA	NA	NA	NA	NA	NA	7e-04	0.0044	0.142857	0.594595	NA	79295	67528	67134
dr0m_0033301	mycotic_or_fungal_infection_cum_2y	NA	NA	NA	NA	NA	NA	7e-04	0.0053	0.142857	0.929825	NA	79295	73666	73234
dr0m_0033301	nuts_allergy_score_until_4yo_positive	NA	NA	NA	NA	NA	NA	7e-04	0.0098	0.142857	1.44118	NA	79295	69945	69537
dr0m_0033301	otitis_media_cum_2y	NA	NA	NA	NA	NA	NA	7e-04	0.0243	0.142857	3.68182	NA	79295	61089	60736
dr0m_0033301	out_of_night_diapers_age_4y	NA	NA	NA	NA	NA	NA	7e-04	0.0304	0.142857	2.15603	NA	79295	61264	60909
dr0m_0033301	participant_reported_food_allergy_cum_4y	NA	NA	NA	NA	NA	NA	7e-04	0.0429	0.142857	4.71429	NA	79295	70403	69579
dr0m_0033301	pb	NA	NA	NA	NA	NA	NA	7e-04	0.0508	0.142857	6.51282	NA	79295	61862	61505
dr0m_0033301	peanuts_allergy_score_4yo_positive	NA	NA	NA	NA	NA	NA	7e-04	0.0018	0.142857	0.28125	NA	79295	69945	69537
dr0m_0033301	premature_birth	NA	NA	NA	NA	NA	NA	7e-04	0.0091	0.142857	1.56897	NA	79295	77888	77434
dr0m_0033301	psychomotor_developmental_delay_cum_4y	NA	NA	NA	NA	0.013	0.005	7e-04	-0.0018	0.142857	-0.295082	NA	79295	63432	63065
dr0m_0033301	roseola_infantum_cum_2y	NA	NA	NA	NA	NA	NA	7e-04	0.0126	0.142857	2	NA	79295	79676	79195
dr0m_0033301	rsv_infection_cum_2y	NA	NA	NA	NA	NA	NA	7e-04	0.0361	0.142857	5.30882	NA	79295	45835	45571
dr0m_0033301	sccon003	NA	NA	NA	NA	NA	NA	7e-04	0.0704	0.142857	8.38095	NA	79295	60304	59960
dr0m_0033301	sccon005	NA	NA	NA	NA	NA	NA	7e-04	0.0252	0.142857	3.76119	NA	79295	61299	60944
dr0m_0033301	se	NA	NA	NA	NA	NA	NA	7e-04	0.0628	0.142857	1.82558	NA	79295	61862	61505
dr0m_0033301	shellfish_allergy_score_until_4yo_positive	NA	NA	NA	NA	NA	NA	7e-04	0.0027	0.142857	0.442623	NA	79295	70019	69613
dr0m_0033301	soba_allergy_score_until_4yo_positive	NA	NA	NA	NA	NA	NA	7e-04	0.0105	0.142857	1.75	NA	79295	70019	69613
dr0m_0033301	soybean_allergy_score_until_4yo_positive	NA	NA	NA	NA	NA	NA	7e-04	0.0084	0.142857	1.29231	NA	79295	69261	68861
dr0m_0033301	streptococcus_pyogenes_cum_4y	NA	NA	NA	NA	NA	NA	7e-04	0.0062	0.142857	0.984127	NA	79295	70145	69736
dr0m_0033301	ucbb_0080001b	NA	NA	NA	NA	NA	NA	7e-04	0.029	0.142857	4.83333	NA	79295	43650	43369
dr0m_0033301	ucbb_0410001	NA	NA	NA	NA	NA	NA	7e-04	0.3582	0.142857	8.3109	NA	79295	61540	61184
dr0m_0033301	ucbb_0420001	NA	NA	NA	NA	NA	NA	7e-04	0.3484	0.142857	7.81166	NA	79295	61614	61257
dr0m_0033301	ucbb_0430001	NA	NA	NA	NA	NA	NA	7e-04	0.2981	0.142857	4.26466	NA	79295	61048	60695
dr0m_0033301	ucbb_0450001	NA	NA	NA	NA	NA	NA	7e-04	0.0986	0.142857	10.9556	NA	79295	61589	61233
dr0m_0033301	ucbb_0460001	NA	NA	NA	NA	NA	NA	7e-04	0.0956	0.142857	10.5055	NA	79295	61610	61254
dr0m_0033301	ucbb_0480001	NA	NA	NA	NA	NA	NA	7e-04	0.3442	0.142857	7.23109	NA	79295	61560	61203
dr0m_0033301	upper_respiratory_tract_infection_cum_2y	NA	NA	NA	NA	NA	NA	7e-04	0.018	0.142857	2.64706	NA	79295	60213	59867
dr0m_0033301	urinary_tract_infections_cum_4y	NA	NA	NA	NA	-0.0039	0.0051	7e-04	-0.0027	0.142857	-0.442623	NA	79295	60292	59939
dr0m_0033301	urticaria_cum_4y	NA	NA	NA	NA	NA	NA	7e-04	0.0121	0.142857	1.77941	NA	79295	61156	60803
dr0m_0033301	varicella_cum_4y	NA	NA	NA	NA	NA	NA	7e-04	0.0045	0.142857	0.642857	NA	79295	69669	69264
dr0m_0033301	wheat_allergy_score_until_4yo_positive	NA	NA	NA	NA	NA	NA	7e-04	0.0305	0.142857	4.55224	NA	79295	69260	68862
dr0m_bmi	BMI	0.3075	0.0385	7.9977	1.2677e-15	0.0125	0.0077	0.1436	0.1732	13.0545	19.4607	-0.0427762489670479	79490	163835	0
dr0m_bmi	adenovirus_infection_cum_2y	0.1537	0.1103	1.3944	0.1632	0.0148	0.0063	0.1436	0.0171	13.0545	2.71429	0.0105781808405388	70970	65579	58290
dr0m_bmi	allergic_conjunctivitis_cum_4y	-0.1263	0.1208	-1.0461	0.2955	0.0013	0.0056	0.1436	0.0162	13.0545	2.28169	0.00830428725289294	70970	64752	57571
dr0m_bmi	allergic_conjunctivitis_or_rhinitis_or_hay_fever_cum_4y	-0.2685	0.188	-1.4287	0.1531	0.0015	0.0057	0.1436	0.0086	13.0545	1.11688	0.0121561686956957	70970	64819	57627
dr0m_bmi	allergic_rhinitis_cum_4y	-0.1497	0.1379	-1.0856	0.2777	9e-04	0.0059	0.1436	0.0126	13.0545	1.55556	0.0080777592260104	70970	64676	57505
dr0m_bmi	any_food_allergy_score_positive_until_4yo	-0.0197	0.0696	-0.2831	0.7771	0.0103	0.0056	0.1436	0.0548	13.0545	5.48	0.0149856877509106	70970	69328	61566
dr0m_bmi	asthma_cum_4y	0.0387	0.0855	0.4525	0.6509	0.0115	0.0054	0.1436	0.0306	13.0545	3.1875	0.0119867940659925	70970	65300	58046
dr0m_bmi	atopic_dermatitis_cum_4y	-0.06	0.0622	-0.9649	0.3346	0.0074	0.0055	0.1436	0.0633	13.0545	5.86111	0.0160774475214628	70970	65303	58043
dr0m_bmi	autistic_spectrum_disorder_and_pddnos_cum_4y	0.0777	0.1314	0.5913	0.5543	-8.8623e-05	0.0054	0.1436	0.0107	13.0545	1.94545	-0.00342541303668746	70970	61089	54426
dr0m_bmi	bone_fracture_cum_4y	0.0876	0.2535	0.3456	0.7296	-7e-04	0.0049	0.1436	0.0034	13.0545	0.548387	-0.00301185060160713	70970	61089	54426
dr0m_bmi	breast_feeding_cessation_1m	-0.0823	0.2273	-0.3619	0.7174	-0.0119	0.006	0.1436	0.004	13.0545	0.634921	-0.0137063672724922	70970	59441	52826
dr0m_bmi	breast_feeding_cessation_2m	-0.0847	0.12	-0.7058	0.4803	-0.009	0.0056	0.1436	0.0142	13.0545	2.18462	-0.0079907023519266	70970	58261	51825
dr0m_bmi	breast_feeding_cessation_3m	-0.2634	0.1464	-1.7996	0.0719	-0.0044	0.0053	0.1436	0.0112	13.0545	1.77778	0.00553935611059759	70970	58181	51727
dr0m_bmi	breast_feeding_cessation_age	0.1327	0.1166	1.1388	0.2548	0.0112	0.0059	0.1436	0.018	13.0545	2.14286	0.00765717222722485	70970	59348	52792
dr0m_bmi	breast_feeding_period_1y	0.2619	0.118	2.2192	0.0265	0.0023	0.0058	0.1436	0.0188	13.0545	2.84848	-0.0118580981503544	70970	63432	56365
dr0m_bmi	c1hy_bed_time	-0.0276	0.0883	-0.313	0.7543	0.0098	0.0054	0.1436	0.0269	13.0545	3.68493	0.017482686248902	70970	40817	37029
dr0m_bmi	c1hy_bmi	0.3305	0.0413	7.9989	1.2557e-15	0.1756	0.0064	0.1436	0.1847	13.0545	13.2878	0.161788513551441	70970	78062	69149
dr0m_bmi	c1hy_nap_count	0.0012	0.1041	0.0113	0.991	0.0128	0.0056	0.1436	0.0165	13.0545	2.46269	0.01388347089311	70970	70970	70970
dr0m_bmi	c1hy_night_wake_up_count	0.1066	0.0831	1.2832	0.1994	0.0012	0.006	0.1436	0.0287	13.0545	4.28358	-0.00609923427415786	70970	79712	70475
dr0m_bmi	c1hy_sleep_time_day	0.0351	0.0954	0.3681	0.7128	0.0125	0.005	0.1436	0.0195	13.0545	3.25	0.023747563353326	70970	20259	20068
dr0m_bmi	c1hy_sleep_time_night	-0.0593	0.0974	-0.6085	0.5429	-3e-04	0.0055	0.1436	0.0231	13.0545	3.34783	0.00340439107658148	70970	71674	70970
dr0m_bmi	c1hy_total_sleep_time	0.0176	0.1425	0.1238	0.9015	0.0101	0.0053	0.1436	0.01	13.0545	1.5873	0.0200013050920227	70970	20259	20068
dr0m_bmi	c1hy_wake_up_time	-0.0277	0.0568	-0.4886	0.6252	0.0023	0.0059	0.1436	0.0699	13.0545	9.07792	0.00607458721471937	70970	67970	60365
dr0m_bmi	c1y_0170001_1_3	0.0706	0.0689	1.0249	0.3054	0.0039	0.0058	0.1436	0.0501	13.0545	5.16495	0.00153082416331419	70970	20259	20068
dr0m_bmi	c1y_1_bmi	0.3406	0.0459	7.4238	1.1385e-13	0.1524	0.0067	0.1436	0.2582	13.0545	13.1066	0.123529293360158	70970	78062	69149
dr0m_bmi	c1y_2_bmi	0.3213	0.0387	8.3024	1.0199e-16	0.1937	0.0068	0.1436	0.282	13.0545	17.4074	0.183434979372401	70970	78062	69149
dr0m_bmi	c1y_bed_time	-0.2105	0.1341	-1.5693	0.1166	0.0153	0.0057	0.1436	0.0129	13.0545	2.01562	0.0300222852234597	70970	60951	54266
dr0m_bmi	c1y_nap_count	-0.1415	0.1031	-1.373	0.1698	0.0057	0.0061	0.1436	0.0192	13.0545	3.04762	0.0156343606069827	70970	61277	54486
dr0m_bmi	c1y_night_wake_up_count	0.1698	0.1124	1.5113	0.1307	-0.0147	0.0059	0.1436	0.0191	13.0545	3.03175	-0.0288409722278112	70970	62924	56002
dr0m_bmi	c1y_sleep_time_day	-0.0909	0.0963	-0.9444	0.345	0.0104	0.0059	0.1436	0.0204	13.0545	3.2381	0.0192158767609641	70970	60593	53783
dr0m_bmi	c1y_sleep_time_night	-0.0238	0.0788	-0.302	0.7627	8e-04	0.0055	0.1436	0.029	13.0545	4.26471	0.002733509231907	70970	62863	55846
dr0m_bmi	c1y_total_sleep_time	-0.1187	0.0803	-1.4784	0.1393	0.011	0.0052	0.1436	0.0279	13.0545	4.5	0.022506413621167	70970	64328	57076
dr0m_bmi	c1y_wake_up_time	-0.0257	0.0572	-0.45	0.6527	-0.0016	0.0055	0.1436	0.063	13.0545	8.87324	0.000536820461353087	70970	59290	52857
dr0m_bmi	c2hy_bmi	0.333	0.0404	8.2395	1.7292e-16	0.1862	0.0068	0.1436	0.2398	13.0545	16.2027	0.17179894646449	70970	78071	69157
dr0m_bmi	c2y_bmi	0.3479	0.0382	9.1188	7.5929e-20	0.1823	0.0066	0.1436	0.237	13.0545	16.4583	0.163337679733652	70970	78071	69157
dr0m_bmi	c3hy_bmi	0.3326	0.0374	8.8865	6.3037e-19	0.1927	0.0065	0.1436	0.2701	13.0545	16.3697	0.268701650342797	70970	43650	38588
dr0m_bmi	c3y_bed_time	-0.0639	0.0845	-0.756	0.4497	0.0079	0.0051	0.1436	0.0309	13.0545	4.29167	0.0152385435806165	70970	60310	53693
dr0m_bmi	c3y_bmi	0.3238	0.0386	8.3907	4.8316e-17	0.1903	0.0066	0.1436	0.2654	13.0545	15.7976	0.26636390536665	70970	43650	38588
dr0m_bmi	c3y_nap_count	-0.0537	0.0989	-0.5432	0.587	0.0043	0.0057	0.1436	0.0206	13.0545	3.12121	0.0103143727401663	70970	38984	34660
dr0m_bmi	c3y_night_wake_up_count	-0.0205	0.0975	-0.2103	0.8334	-0.0021	0.0055	0.1436	0.0214	13.0545	2.77922	-0.00173255875228966	70970	52971	47294
dr0m_bmi	c3y_sleep_time_day	-0.0168	0.0909	-0.1848	0.8534	0.0106	0.0054	0.1436	0.0233	13.0545	3.32857	0.013561191689703	70970	77888	68944
dr0m_bmi	c3y_sleep_time_night	0.0537	0.0847	0.6337	0.5263	-0.0027	0.0056	0.1436	0.0351	13.0545	4.94366	-0.00751619426215877	70970	71814	63826
dr0m_bmi	c3y_total_sleep_time	-0.0348	0.1226	-0.2836	0.7767	0.0126	0.0049	0.1436	0.0118	13.0545	1.84375	0.0161940005472997	70970	79490	70284
dr0m_bmi	c3y_wake_up_time	0.032	0.0599	0.5335	0.5937	-0.0058	0.0061	0.1436	0.0777	13.0545	9.03488	-0.0116732199584329	70970	61559	54811
dr0m_bmi	c4y_bmi	0.3367	0.037	9.1097	8.2608e-20	0.1902	0.0064	0.1436	0.2773	13.0545	16.7048	0.263310884832715	70970	43650	38588
dr0m_bmi	c6m_bed_time	0.1177	0.1081	1.0892	0.2761	-0.0013	0.0054	0.1436	0.0177	13.0545	2.85484	-0.00813749905447248	70970	64843	57649
dr0m_bmi	c6m_bmi	0.3817	0.035	10.8939	1.2326e-27	0.232	0.0069	0.1436	0.2613	13.0545	18.2727	0.220847813715719	70970	78115	69208
dr0m_bmi	c6m_nap_count	-0.1	0.1021	-0.9796	0.3273	0.0066	0.0053	0.1436	0.0172	13.0545	3.07143	0.0142468423637125	70970	59184	52804
dr0m_bmi	c6m_night_wake_up_count	0.073	0.0941	0.7753	0.4382	-8e-04	0.0053	0.1436	0.0195	13.0545	3.36207	-0.00527008042039579	70970	61291	54602
dr0m_bmi	c6m_sleep_time_day	-0.0465	0.098	-0.4743	0.6353	0.0031	0.0057	0.1436	0.0205	13.0545	3.53448	0.00690509864363709	70970	59324	52915
dr0m_bmi	c6m_sleep_time_night	-0.1359	0.1015	-1.3396	0.1804	0.0134	0.0058	0.1436	0.0187	13.0545	2.92188	0.0255187746078154	70970	60039	53494
dr0m_bmi	c6m_total_sleep_time	-0.1564	0.1115	-1.4023	0.1608	0.012	0.0051	0.1436	0.0138	13.0545	2.3	0.0236803163277831	70970	58782	52369
dr0m_bmi	c6m_wake_up_time	-0.0225	0.0732	-0.307	0.7589	-0.02	0.0055	0.1436	0.0394	13.0545	5.9697	-0.0240962912667611	70970	64763	57581
dr0m_bmi	childcare_facility_daycare_time_3y	0.0971	0.1916	0.5068	0.6123	0.0187	0.0052	0.1436	0.0083	13.0545	0.783019	0.0211468169889505	70970	59936	53397
dr0m_bmi	childcare_facility_daycare_time_4y	NA	NA	NA	NA	NA	NA	0.1436	5e-04	13.0545	0.0694444	NA	70970	61851	55088
dr0m_bmi	childcare_facility_starting_age	-0.4415	0.2743	-1.6095	0.1075	-0.0231	0.0055	0.1436	0.0107	13.0545	0.972727	-0.0286172370094501	70970	20259	20068
dr0m_bmi	constipation_3y	-0.1122	0.0813	-1.3789	0.1679	0.0054	0.006	0.1436	0.028	13.0545	3.94366	0.0161044604007359	70970	45692	40575
dr0m_bmi	constipation_4y	-0.0904	0.0893	-1.0117	0.3117	-9e-04	0.006	0.1436	0.0332	13.0545	4.61111	0.00547366660757237	70970	45835	40699
dr0m_bmi	constipation_cum_4y	-0.0608	0.0688	-0.8842	0.3766	-0.001	0.006	0.1436	0.0485	13.0545	5.98765	0.00406624374284654	70970	45692	40576
dr0m_bmi	constipation_severity_3y	-0.0786	0.076	-1.0345	0.3009	0.005	0.0055	0.1436	0.0363	13.0545	4.65385	0.0129515065169918	70970	60213	53660
dr0m_bmi	constipation_severity_4y	-0.0846	0.0857	-0.9866	0.3238	-0.0061	0.0062	0.1436	0.0324	13.0545	4.37838	-0.00182429118683495	70970	60213	53660
dr0m_bmi	dr1m_bmi	0.712	0.0359	19.8544	1.0099e-87	0.4518	0.0068	0.1436	0.1023	13.0545	10.7684	0.455936615775726	70970	78115	69208
dr0m_bmi	egg_allergy_1hy	0.0371	0.1086	0.3414	0.7328	0.0095	0.006	0.1436	0.0172	13.0545	2.6875	0.0094342645403678	70970	73767	65470
dr0m_bmi	egg_allergy_2y	-0.0397	0.0952	-0.4173	0.6765	0.015	0.006	0.1436	0.024	13.0545	3.80952	0.0210031619705254	70970	70975	63100
dr0m_bmi	egg_allergy_3y	-0.0257	0.0798	-0.3226	0.747	0.008	0.0056	0.1436	0.0306	13.0545	4.56716	0.0117452809463264	70970	70975	63100
dr0m_bmi	egg_allergy_4y	-0.0424	0.0953	-0.4444	0.6567	0.0139	0.0052	0.1436	0.0247	13.0545	3.38356	0.0247003933284119	70970	43650	38588
dr0m_bmi	egg_allergy_cum_4y	-0.0382	0.0844	-0.453	0.6505	0.0136	0.0058	0.1436	0.0351	13.0545	4.28049	0.0198324758825617	70970	71026	63042
dr0m_bmi	egg_allergy_score_until_4yo	-0.0244	0.0704	-0.3465	0.729	0.0123	0.0057	0.1436	0.0558	13.0545	5.58	0.0175505643589617	70970	73735	65435
dr0m_bmi	egg_allergy_score_until_4yo_positive	-0.019	0.0753	-0.2527	0.8005	0.0133	0.0058	0.1436	0.052	13.0545	5.14851	0.018131650902967	70970	73809	65503
dr0m_bmi	exclusive_breastfeeding_1y	0.2021	0.0918	2.2022	0.0277	0.0194	0.0059	0.1436	0.0262	13.0545	3.9697	0.012693753384248	70970	58567	52139
dr0m_bmi	febrile_convulsion_cum_4y	-0.0597	0.0587	-1.0171	0.3091	-0.0058	0.006	0.1436	0.0888	13.0545	8.07273	-6.86926371665528e-05	70970	65300	58046
dr0m_bmi	feeding_type_yesterday_breast_feeding_count_1m	-0.0179	0.109	-0.1647	0.8692	0.0266	0.0061	0.1436	0.0168	13.0545	2.84746	0.0358222534610123	70970	61845	55085
dr0m_bmi	feeding_type_yesterday_formula_feeding_count_1m	-0.3328	0.2941	-1.1315	0.2579	-0.0272	0.0058	0.1436	0.0086	13.0545	0.754386	-0.0228097199817911	70970	61843	55085
dr0m_bmi	fever_count_cum_2hy	-0.0062	0.067	-0.0922	0.9265	0.0168	0.005	0.1436	0.0463	13.0545	5.38372	0.0232056735224882	70970	60213	53660
dr0m_bmi	fever_count_cum_2y	0.0134	0.073	0.1841	0.8539	0.0205	0.0049	0.1436	0.036	13.0545	4.44444	0.0232533144739238	70970	78089	69081
dr0m_bmi	fever_over_39c_count_cum_2hy	-0.0362	0.0762	-0.4745	0.6352	0.0182	0.0053	0.1436	0.0364	13.0545	4.08989	0.0242688611129497	70970	79676	70440
dr0m_bmi	fever_over_39c_count_cum_2y	-0.0173	0.0801	-0.2155	0.8294	0.0213	0.0055	0.1436	0.0302	13.0545	3.82278	0.0340035689857845	70970	45836	40699
dr0m_bmi	first_vaccination_bcg	-0.0868	0.2006	-0.4326	0.6653	0.0072	0.0051	0.1436	0.0051	13.0545	0.822581	0.0120703635566197	70970	60292	53565
dr0m_bmi	first_vaccination_dpt	NA	NA	NA	NA	NA	NA	0.1436	0.0012	13.0545	0.193548	NA	70970	73666	65390
dr0m_bmi	first_vaccination_haemophilus_b_influenzae	NA	NA	NA	NA	NA	NA	0.1436	8e-04	13.0545	0.135593	NA	70970	70145	62274
dr0m_bmi	first_vaccination_hbv	-0.1114	0.1147	-0.9718	0.3312	-0.0092	0.0052	0.1436	0.015	13.0545	2.63158	-0.00626919464648018	70970	63889	56688
dr0m_bmi	first_vaccination_pneumococcus	NA	NA	NA	NA	-0.0182	0.0052	0.1436	-0.0025	13.0545	-0.403226	NA	70970	67528	59957
dr0m_bmi	first_vaccination_polio	NA	NA	NA	NA	0.015	0.0061	0.1436	-0.0064	13.0545	-1.12281	NA	70970	69669	61864
dr0m_bmi	first_vaccination_rotavirus	-0.0213	0.1567	-0.1357	0.892	-0.0366	0.0049	0.1436	0.0073	13.0545	1.17742	-0.0443653362088004	70970	69712	61890
dr0m_bmi	fish_allergy_score_until_4yo_positive	0.1215	0.1535	0.7911	0.4289	0.0054	0.0047	0.1436	0.0081	13.0545	1.55769	0.00210688781533942	70970	70924	62954
dr0m_bmi	food_allergy_cum_4y	0.0268	0.08	0.3344	0.7381	0.0068	0.0056	0.1436	0.0458	13.0545	4.77083	0.00641848149438625	70970	65303	58043
dr0m_bmi	food_allergy_cum_count_until_4yo	-0.0083	0.0774	-0.1075	0.9144	0.0123	0.0055	0.1436	0.0447	13.0545	4.96667	0.0162133118787708	70970	69461	61686
dr0m_bmi	food_allergy_egg_feeding_status_case_combined_1yh	0.0664	0.0778	0.8542	0.393	0.007	0.0059	0.1436	0.0402	13.0545	4.46667	0.00323865357448172	70970	69223	61474
dr0m_bmi	food_allergy_egg_feeding_status_case_combined_2y	0.0691	0.0827	0.8361	0.4031	0.0133	0.0057	0.1436	0.0343	13.0545	4.34177	0.0112514411563932	70970	70019	62165
dr0m_bmi	food_allergy_egg_feeding_status_case_combined_3y	0.016	0.1003	0.159	0.8736	0.0022	0.0057	0.1436	0.0219	13.0545	2.60714	0.00173736429589581	70970	70403	62520
dr0m_bmi	food_allergy_egg_feeding_status_case_combined_4y	-0.0472	0.1144	-0.4124	0.68	0.0042	0.0057	0.1436	0.0133	13.0545	1.77333	0.00751681171774161	70970	67613	60024
dr0m_bmi	food_allergy_fish_feeding_status_case_combined_1yh	NA	NA	NA	NA	0.0023	0.0055	0.1436	-0.0077	13.0545	-1.30508	NA	70970	69212	61465
dr0m_bmi	food_allergy_fish_feeding_status_case_combined_2y	0.0309	0.2428	0.1273	0.8987	-0.0071	0.0053	0.1436	0.0034	13.0545	0.53125	-0.00945895814111632	70970	69945	62096
dr0m_bmi	food_allergy_fish_feeding_status_case_combined_3y	NA	NA	NA	NA	-0.0119	0.0051	0.1436	-0.0118	13.0545	-2.40816	NA	70970	68095	60445
dr0m_bmi	food_allergy_fruit_feeding_status_case_combined_1yh	0.0982	0.1524	0.6442	0.5195	-0.0073	0.0053	0.1436	0.0068	13.0545	1.21429	-0.0123503541070223	70970	69260	61502
dr0m_bmi	food_allergy_fruit_feeding_status_case_combined_2y	0.6219	4.7409	0.1312	0.8956	-0.0219	0.0059	0.1436	0.002	13.0545	0.3125	-0.0382778461113955	70970	69945	62096
dr0m_bmi	food_allergy_fruit_feeding_status_case_combined_3y	NA	NA	NA	NA	-0.0017	0.005	0.1436	-7e-04	13.0545	-0.107692	NA	70970	67753	60137
dr0m_bmi	food_allergy_milk_feeding_status_case_combined_1yh	0.1142	0.1325	0.8619	0.3887	0.0072	0.0058	0.1436	0.0113	13.0545	1.82258	0.00391910122954668	70970	69258	61510
dr0m_bmi	food_allergy_milk_feeding_status_case_combined_2y	-0.0743	0.1091	-0.681	0.4959	0.0039	0.0057	0.1436	0.0185	13.0545	2.84615	0.00900074071152732	70970	70019	62165
dr0m_bmi	food_allergy_milk_feeding_status_case_combined_3y	0.2293	0.1616	1.4193	0.1558	-0.0097	0.0054	0.1436	0.0097	13.0545	1.49231	-0.0214066935420595	70970	68095	60445
dr0m_bmi	food_allergy_milk_feeding_status_case_combined_4y	0.0087	0.1634	0.0533	0.9575	-7e-04	0.0054	0.1436	0.0075	13.0545	1.10294	-0.00118592526926103	70970	67613	60024
dr0m_bmi	food_allergy_non_peanuts_nuts_feeding_status_case_combined_4y	-0.2546	0.1824	-1.3958	0.1628	-0.014	0.0052	0.1436	0.0075	13.0545	0.9375	-0.00845931727334893	70970	67658	60053
dr0m_bmi	food_allergy_nuts_feeding_status_case_combined_1yh	-0.1287	0.0888	-1.4494	0.1472	-0.0409	0.006	0.1436	0.0278	13.0545	3.97143	-0.0421952141366755	70970	69210	61468
dr0m_bmi	food_allergy_nuts_feeding_status_case_combined_2y	-0.0909	0.0887	-1.024	0.3058	-0.0329	0.0056	0.1436	0.0206	13.0545	2.98551	-0.0352171833037083	70970	70403	62520
dr0m_bmi	food_allergy_nuts_feeding_status_case_combined_3y	-0.0665	0.0923	-0.7203	0.4713	-0.0261	0.0049	0.1436	0.0233	13.0545	2.94937	-0.0287244341565232	70970	67637	60042
dr0m_bmi	food_allergy_peanuts_feeding_status_case_combined_4y	0.0067	0.1565	0.0425	0.9661	-0.02	0.005	0.1436	0.0073	13.0545	1.01389	-0.0252583738978633	70970	67682	60078
dr0m_bmi	food_allergy_score_cum_count_until_4yo	0.0023	0.064	0.0356	0.9716	0.0118	0.0054	0.1436	0.064	13.0545	6.09524	0.014769805205634	70970	69328	61566
dr0m_bmi	food_allergy_sesame_feeding_status_case_combined_1yh	-0.291	0.1937	-1.5025	0.133	-0.0122	0.0053	0.1436	0.0083	13.0545	1.22059	-0.00419262889834847	70970	69210	61468
dr0m_bmi	food_allergy_sesame_feeding_status_case_combined_2y	NA	NA	NA	NA	-0.0063	0.0053	0.1436	-0.0116	13.0545	-2	NA	70970	70403	62520
dr0m_bmi	food_allergy_sesame_feeding_status_case_combined_3y	-0.016	0.2463	-0.0648	0.9484	-0.0161	0.0055	0.1436	0.0033	13.0545	0.540984	-0.0197246161536974	70970	67701	60091
dr0m_bmi	food_allergy_shellfish_feeding_status_case_combined_1yh	-0.0762	0.0818	-0.932	0.3513	-0.0353	0.0061	0.1436	0.0297	13.0545	4.30435	-0.0386850351115999	70970	69260	61502
dr0m_bmi	food_allergy_shellfish_feeding_status_case_combined_2y	-0.0024	0.1252	-0.0191	0.9848	-0.0273	0.0055	0.1436	0.0117	13.0545	1.82812	-0.0335622110774103	70970	69945	62096
dr0m_bmi	food_allergy_shellfish_feeding_status_case_combined_3y	0.2053	0.4815	0.4263	0.6699	-0.0079	0.0055	0.1436	0.0023	13.0545	0.338235	-0.0138911971873043	70970	67753	60137
dr0m_bmi	food_allergy_shellfish_feeding_status_case_combined_4y	0.0975	0.088	1.1081	0.2678	-0.0178	0.0052	0.1436	0.0249	13.0545	3.32	-0.028851453016311	70970	67669	60070
dr0m_bmi	food_allergy_soba_feeding_status_case_combined_1yh	-0.2009	0.099	-2.0301	0.0423	-0.0483	0.0054	0.1436	0.0249	13.0545	3.95238	-0.0470979102468966	70970	69261	61511
dr0m_bmi	food_allergy_soba_feeding_status_case_combined_2y	0.0139	0.1178	0.1184	0.9057	-0.0473	0.0057	0.1436	0.0143	13.0545	2.2	-0.058891123046859	70970	70403	62520
dr0m_bmi	food_allergy_soba_feeding_status_case_combined_3y	0.0615	0.2021	0.3043	0.7609	-0.0242	0.0056	0.1436	0.0059	13.0545	0.819444	-0.0321828976323988	70970	67753	60137
dr0m_bmi	food_allergy_soba_feeding_status_case_combined_4y	0.104	0.1482	0.7017	0.4828	-0.025	0.0057	0.1436	0.0094	13.0545	1.32394	-0.0354616403368567	70970	67669	60070
dr0m_bmi	food_allergy_wheat_feeding_status_case_combined_1yh	0.2953	0.1724	1.7127	0.0868	-1e-04	0.0052	0.1436	0.008	13.0545	1.45455	-0.0109827519081368	70970	69212	61465
dr0m_bmi	fruit_allergy_score_until_4yo_positive	0.0283	0.1125	0.2517	0.8013	0.0011	0.0053	0.1436	0.0137	13.0545	2.20968	-1.69408153166059e-05	70970	70924	62954
dr0m_bmi	gastroenteritis_cum_2y	-0.0367	0.1361	-0.2695	0.7875	0.015	0.0058	0.1436	0.0158	13.0545	2.07895	0.0211497519032619	70970	64701	57527
dr0m_bmi	hand_foot_and_mouth_disease_cum_2y	NA	NA	NA	NA	0.0145	0.0057	0.1436	-6e-04	13.0545	-0.0810811	NA	70970	64700	57525
dr0m_bmi	hba1c_ngsp_early	-0.1348	0.0672	-2.0062	0.0448	0.041	0.0059	0.1436	0.0558	13.0545	6.2	0.0654080794449331	70970	69212	61465
dr0m_bmi	herpangina_cum_2y	-0.1148	0.1465	-0.7838	0.4331	0.0193	0.0058	0.1436	0.0091	13.0545	1.26389	0.0291844500605618	70970	64700	57525
dr0m_bmi	hsv_infection_cum_2y	0.1587	0.3074	0.5161	0.6058	0.0114	0.0057	0.1436	0.0026	13.0545	0.472727	0.0111184214623566	70970	65579	58290
dr0m_bmi	influenza_viral_infections_cum_4y	-0.017	0.0848	-0.1999	0.8416	0.0301	0.0052	0.1436	0.0286	13.0545	3.91781	0.0411159818248221	70970	61095	54433
dr0m_bmi	intellectual_and_developmental_disability_including_language_delay_cum_4y	NA	NA	NA	NA	NA	NA	0.1436	2e-04	13.0545	0.030303	NA	70970	61118	54452
dr0m_bmi	isacc_modified_current_runny_nose_autumn_2y	0.2628	0.9355	0.2809	0.7788	0.0073	0.005	0.1436	0.0014	13.0545	0.237288	0.00546450615968187	70970	61844	55085
dr0m_bmi	isacc_modified_current_runny_nose_autumn_3y	0.0273	0.2162	0.1262	0.8995	0.0126	0.0055	0.1436	0.0039	13.0545	0.590909	0.015707807573867	70970	61845	55085
dr0m_bmi	isacc_modified_current_runny_nose_autumn_4y	NA	NA	NA	NA	0.016	0.0056	0.1436	-0.0066	13.0545	-1.06452	NA	70970	69328	61566
dr0m_bmi	isacc_modified_current_runny_nose_nonpollen_season_2y	NA	NA	NA	NA	NA	NA	0.1436	5e-04	13.0545	0.0746269	NA	70970	61143	54476
dr0m_bmi	isacc_modified_current_runny_nose_nonpollen_season_3y	NA	NA	NA	NA	0.0125	0.0053	0.1436	-0.0024	13.0545	-0.393443	NA	70970	61849	55088
dr0m_bmi	isacc_modified_current_runny_nose_nonpollen_season_4y	NA	NA	NA	NA	NA	NA	0.1436	0.001	13.0545	0.149254	NA	70970	69258	61510
dr0m_bmi	isacc_modified_current_runny_nose_pollen_season_2y	NA	NA	NA	NA	NA	NA	0.1436	6e-04	13.0545	0.0983607	NA	70970	61845	55086
dr0m_bmi	isacc_modified_current_runny_nose_pollen_season_3y	0.0584	0.1963	0.2977	0.7659	0.0032	0.0053	0.1436	0.0055	13.0545	0.833333	0.00239178637692475	70970	61849	55088
dr0m_bmi	isacc_modified_current_runny_nose_pollen_season_4y	-0.0479	0.1406	-0.3405	0.7335	-0.0024	0.0054	0.1436	0.0103	13.0545	1.43056	-0.000971324414574938	70970	69223	61474
dr0m_bmi	isacc_modified_current_runny_nose_spring_2y	0.0626	0.3584	0.1746	0.8614	0.0018	0.0057	0.1436	0.0019	13.0545	0.301587	0.00122311634678403	70970	61844	55085
dr0m_bmi	isacc_modified_current_runny_nose_spring_3y	0.1317	0.317	0.4155	0.6778	-0.0013	0.0057	0.1436	0.0027	13.0545	0.428571	-0.00449780568348477	70970	61845	55086
dr0m_bmi	isacc_modified_current_runny_nose_spring_4y	0.0051	0.1496	0.034	0.9728	-0.009	0.0057	0.1436	0.0091	13.0545	1.28169	-0.0119500808363364	70970	61849	55088
dr0m_bmi	isacc_modified_current_runny_nose_summer_2y	NA	NA	NA	NA	-0.0056	0.0058	0.1436	-7e-04	13.0545	-0.118644	NA	70970	61844	55085
dr0m_bmi	isacc_modified_current_runny_nose_summer_3y	0.0808	0.3135	0.2578	0.7965	0.0077	0.0055	0.1436	0.0024	13.0545	0.358209	0.00839607283823825	70970	61849	55088
dr0m_bmi	isacc_modified_current_runny_nose_summer_4y	NA	NA	NA	NA	0.0089	0.0057	0.1436	-3e-04	13.0545	-0.0379747	NA	70970	69461	61686
dr0m_bmi	isacc_modified_current_runny_nose_winter_2y	0.0155	0.2008	0.0773	0.9384	0.0119	0.0057	0.1436	0.0049	13.0545	0.742424	0.015058181768324	70970	61845	55085
dr0m_bmi	isacc_modified_current_runny_nose_winter_3y	NA	NA	NA	NA	0.0112	0.0055	0.1436	-9e-04	13.0545	-0.160714	NA	70970	61849	55088
dr0m_bmi	isacc_modified_current_runny_nose_winter_4y	NA	NA	NA	NA	0.0074	0.0056	0.1436	-0.0038	13.0545	-0.535211	NA	70970	69297	61538
dr0m_bmi	kawasaki_disease_cum_4y	NA	NA	NA	NA	-0.0037	0.0052	0.1436	-6e-04	13.0545	-0.0967742	NA	70970	67658	60053
dr0m_bmi	length_of_labor	0.0878	0.0767	1.1436	0.2528	-0.0401	0.006	0.1436	0.0336	13.0545	4.73239	-0.060972423291855	70970	59136	52619
dr0m_bmi	low_birth_weight	-0.9999	0.0842	-11.877	1.5587e-32	-0.3569	0.0063	0.1436	0.0312	13.0545	4.8	-0.461014790376639	70970	47983	42779
dr0m_bmi	lower_respiratory_tract_infection_cum_2y	0.0695	0.102	0.6814	0.4956	0.0072	0.0055	0.1436	0.0186	13.0545	2.58333	0.00533314314456723	70970	64701	57527
dr0m_bmi	m1m_bed_time	NA	NA	NA	NA	NA	NA	0.1436	2e-04	13.0545	0.0350877	NA	70970	61845	55085
dr0m_bmi	m1m_nap_count	0.0653	0.0764	0.8548	0.3926	0.0038	0.0058	0.1436	0.0286	13.0545	4.4	0.000130912926846853	70970	70178	62306
dr0m_bmi	m1m_night_wake_up_count	0.0319	0.0804	0.3965	0.6917	-0.0174	0.0057	0.1436	0.0238	13.0545	3.83871	-0.0249265847734777	70970	61849	55088
dr0m_bmi	m1m_sleep_time_day	0.0299	0.0684	0.4369	0.6622	0.0218	0.0058	0.1436	0.0395	13.0545	6.69492	0.0251105027286262	70970	68351	60670
dr0m_bmi	m1m_sleep_time_night	0.0701	0.1102	0.6366	0.5244	0.0471	0.0058	0.1436	0.0141	13.0545	2.2381	0.0546268053486945	70970	70178	62306
dr0m_bmi	m1m_total_sleep_time	0.0708	0.0814	0.8703	0.3841	0.0426	0.0056	0.1436	0.028	13.0545	4.66667	0.0486805347896822	70970	68351	60670
dr0m_bmi	m1m_wake_up_time	-0.1885	0.1054	-1.7878	0.0738	0.0121	0.0062	0.1436	0.0249	13.0545	3.19231	0.0282592321967623	70970	61849	55088
dr0m_bmi	milk_allergy_1hy	0.2193	0.1262	1.7382	0.0822	0.0089	0.0057	0.1436	0.0138	13.0545	2.15625	8.34583809527591e-05	70970	73735	65435
dr0m_bmi	milk_allergy_2y	-0.0398	0.1269	-0.3136	0.7538	0.0079	0.0055	0.1436	0.0113	13.0545	1.79365	0.0112304974907155	70970	73767	65470
dr0m_bmi	milk_allergy_3y	0.1142	0.4335	0.2635	0.7922	0.0117	0.0057	0.1436	0.0017	13.0545	0.288136	0.0123026463490989	70970	70975	63100
dr0m_bmi	milk_allergy_cum_4y	0.1213	0.1034	1.1732	0.2407	0.0119	0.0056	0.1436	0.0203	13.0545	3.02985	0.00763719326443083	70970	69461	61686
dr0m_bmi	milk_allergy_score_until_4yo	0.022	0.0878	0.2502	0.8024	0.01	0.0057	0.1436	0.0317	13.0545	4.28378	0.010510065406188	70970	73735	65435
dr0m_bmi	milk_allergy_score_until_4yo_positive	0.009	0.0904	0.0994	0.9208	0.008	0.0058	0.1436	0.0309	13.0545	4.06579	0.00907719053939239	70970	73304	65061
dr0m_bmi	mumps_cum_4y	0.2161	0.2965	0.7287	0.4662	0.0151	0.0054	0.1436	0.0044	13.0545	0.594595	0.0138911778225576	70970	61156	54483
dr0m_bmi	mycotic_or_fungal_infection_cum_2y	0.4192	0.3056	1.3719	0.1701	0.0087	0.0059	0.1436	0.0053	13.0545	0.929825	-0.00149786657847908	70970	65579	58290
dr0m_bmi	nuts_allergy_score_until_4yo_positive	0.0414	0.1429	0.2896	0.7721	-0.003	0.0048	0.1436	0.0098	13.0545	1.44118	-0.00535543159318735	70970	71026	63042
dr0m_bmi	otitis_media_cum_2y	0.0432	0.0801	0.5399	0.5892	0.0313	0.0054	0.1436	0.0243	13.0545	3.68182	0.0375573695930556	70970	64642	57479
dr0m_bmi	out_of_night_diapers_age_4y	-0.0534	0.1155	-0.4624	0.6438	-0.0141	0.0058	0.1436	0.0304	13.0545	2.15603	-0.0137671282036552	70970	69260	61502
dr0m_bmi	participant_reported_food_allergy_cum_4y	-0.0303	0.0801	-0.3778	0.7056	0.0108	0.0055	0.1436	0.0429	13.0545	4.71429	0.0162045856204612	70970	69461	61686
dr0m_bmi	peanuts_allergy_score_4yo_positive	0.1023	0.4656	0.2197	0.8261	-0.0034	0.0054	0.1436	0.0018	13.0545	0.28125	-0.00592026782669655	70970	71026	63042
dr0m_bmi	premature_birth	0.3195	0.1723	1.8542	0.0637	-0.0675	0.0057	0.1436	0.0091	13.0545	1.56897	-0.112947084042974	70970	47540	42388
dr0m_bmi	psychomotor_developmental_delay_cum_4y	NA	NA	NA	NA	-0.0015	0.0055	0.1436	-0.0018	13.0545	-0.295082	NA	70970	61118	54452
dr0m_bmi	roseola_infantum_cum_2y	-0.0129	0.1276	-0.1013	0.9193	0.0166	0.0058	0.1436	0.0126	13.0545	2	0.0218553498465142	70970	64718	57549
dr0m_bmi	rsv_infection_cum_2y	0.121	0.0726	1.6662	0.0957	0.0136	0.0062	0.1436	0.0361	13.0545	5.30882	0.00793029382472247	70970	65579	58290
dr0m_bmi	shellfish_allergy_score_until_4yo_positive	0.0696	0.286	0.2433	0.8078	-0.0016	0.0052	0.1436	0.0027	13.0545	0.442623	-0.00343158745916921	70970	71094	63108
dr0m_bmi	soba_allergy_score_until_4yo_positive	0.1908	0.1337	1.4275	0.1534	0.0063	0.005	0.1436	0.0105	13.0545	1.75	-0.00034522842737417	70970	71094	63108
dr0m_bmi	soybean_allergy_score_until_4yo_positive	-0.056	0.1662	-0.3371	0.736	0.015	0.0054	0.1436	0.0084	13.0545	1.29231	0.020411581863716	70970	71266	63254
dr0m_bmi	streptococcus_pyogenes_cum_4y	-0.3083	0.2322	-1.3273	0.1844	0.0175	0.0054	0.1436	0.0062	13.0545	0.984127	0.0329185804491284	70970	61095	54433
dr0m_bmi	upper_respiratory_tract_infection_cum_2y	0.0139	0.1003	0.1385	0.8898	0.0051	0.0055	0.1436	0.018	13.0545	2.64706	0.00578271559535636	70970	64642	57479
dr0m_bmi	urinary_tract_infections_cum_4y	NA	NA	NA	NA	0.001	0.0049	0.1436	-0.0027	13.0545	-0.442623	NA	70970	61264	54580
dr0m_bmi	urticaria_cum_4y	-0.0855	0.1319	-0.6486	0.5166	-0.0011	0.0051	0.1436	0.0121	13.0545	1.77941	0.00247206918489838	70970	65303	58043
dr0m_bmi	varicella_cum_4y	0.3092	0.2746	1.1261	0.2601	0.0324	0.0058	0.1436	0.0045	13.0545	0.642857	0.0339045172409811	70970	61195	54518
dr0m_bmi	wheat_allergy_score_until_4yo_positive	0.0371	0.0897	0.4134	0.6793	0.02	0.0057	0.1436	0.0305	13.0545	4.55224	0.0219833431527214	70970	71266	63254
dr1m_0040001	BMI	NA	NA	NA	NA	0.0056	0.0061	-0.0013	0.1732	-0.25	19.4607	NA	78192	163835	0
dr1m_0040001	adenovirus_infection_cum_2y	NA	NA	NA	NA	-0.0058	0.0048	-0.0013	0.0171	-0.25	2.71429	NA	79780	60213	60213
dr1m_0040001	allergic_conjunctivitis_cum_4y	NA	NA	NA	NA	0.0014	0.0046	-0.0013	0.0162	-0.25	2.28169	NA	79780	61264	61264
dr1m_0040001	allergic_conjunctivitis_or_rhinitis_or_hay_fever_cum_4y	NA	NA	NA	NA	0.0071	0.0052	-0.0013	0.0086	-0.25	1.11688	NA	79780	65579	65196
dr1m_0040001	allergic_rhinitis_cum_4y	NA	NA	NA	NA	0.0086	0.0054	-0.0013	0.0126	-0.25	1.55556	NA	79780	61195	61195
dr1m_0040001	any_food_allergy_score_positive_until_4yo	NA	NA	NA	NA	0.0185	0.0049	-0.0013	0.0548	-0.25	5.48	NA	79780	69945	69945
dr1m_0040001	asthma_cum_4y	NA	NA	NA	NA	0.0083	0.0052	-0.0013	0.0306	-0.25	3.1875	NA	79780	64700	64700
dr1m_0040001	atopic_dermatitis_cum_4y	NA	NA	NA	NA	0.0166	0.0052	-0.0013	0.0633	-0.25	5.86111	NA	79780	65579	65196
dr1m_0040001	autistic_spectrum_disorder_and_pddnos_cum_4y	NA	NA	NA	NA	0.0127	0.0049	-0.0013	0.0107	-0.25	1.94545	NA	79780	69669	69669
dr1m_0040001	bone_fracture_cum_4y	NA	NA	NA	NA	-0.0077	0.0049	-0.0013	0.0034	-0.25	0.548387	NA	79780	69712	69712
dr1m_0040001	breast_feeding_cessation_1m	NA	NA	NA	NA	-0.0106	0.0043	-0.0013	0.004	-0.25	0.634921	NA	79780	71674	71240
dr1m_0040001	breast_feeding_cessation_2m	NA	NA	NA	NA	-0.0177	0.0051	-0.0013	0.0142	-0.25	2.18462	NA	79780	70970	70537
dr1m_0040001	breast_feeding_cessation_3m	NA	NA	NA	NA	-0.0153	0.0051	-0.0013	0.0112	-0.25	1.77778	NA	79780	79712	79712
dr1m_0040001	breast_feeding_cessation_age	NA	NA	NA	NA	0.0042	0.0049	-0.0013	0.018	-0.25	2.14286	NA	79780	40817	40612
dr1m_0040001	breast_feeding_period_1y	NA	NA	NA	NA	0.0165	0.0049	-0.0013	0.0188	-0.25	2.84848	NA	79780	20259	20159
dr1m_0040001	c1hy_0010001	NA	NA	NA	NA	0.0053	0.0053	-0.0013	-0.0063	-0.25	-1.18868	NA	79780	73913	73913
dr1m_0040001	c1hy_0010101	NA	NA	NA	NA	-3e-04	0.0051	-0.0013	0.0133	-0.25	2.21667	NA	79780	73913	73913
dr1m_0040001	c1hy_0010201	NA	NA	NA	NA	-0.0032	0.0049	-0.0013	0.0033	-0.25	0.540984	NA	79780	73913	73913
dr1m_0040001	c1hy_0010301	NA	NA	NA	NA	0.0017	0.0054	-0.0013	9e-04	-0.25	0.140625	NA	79780	73913	73913
dr1m_0040001	c1hy_0030001b2	NA	NA	NA	NA	-0.0064	0.0051	-0.0013	0.0102	-0.25	1.85455	NA	79780	58965	58965
dr1m_0040001	c1hy_0030002	NA	NA	NA	NA	-0.0122	0.005	-0.0013	0.0154	-0.25	2.33333	NA	79780	73913	73913
dr1m_0040001	c1hy_0040001	NA	NA	NA	NA	0.0054	0.0056	-0.0013	0.0196	-0.25	2.9697	NA	79780	73913	73913
dr1m_0040001	c1hy_0040002	NA	NA	NA	NA	0.009	0.0054	-0.0013	0.0149	-0.25	2.22388	NA	79780	73913	73913
dr1m_0040001	c1hy_0050001	NA	NA	NA	NA	-0.0084	0.005	-0.0013	0.0141	-0.25	2.35	NA	79780	71709	71709
dr1m_0040001	c1hy_0050002	NA	NA	NA	NA	-0.0063	0.0049	-0.0013	0.0164	-0.25	2.82759	NA	79780	73656	73656
dr1m_0040001	c1hy_0060002_checked	NA	NA	NA	NA	-0.011	0.0058	-0.0013	0.1964	-0.25	12.1235	NA	79780	61192	61192
dr1m_0040001	c1hy_0070001	NA	NA	NA	NA	0.0281	0.0051	-0.0013	0.0099	-0.25	1.54688	NA	79780	73913	73913
dr1m_0040001	c1hy_0070002b	NA	NA	NA	NA	0.026	0.0053	-0.0013	0.0083	-0.25	1.40678	NA	79780	59497	59497
dr1m_0040001	c1hy_0090001	NA	NA	NA	NA	-0.0012	0.0054	-0.0013	0.0238	-0.25	4.17544	NA	79780	73913	73913
dr1m_0040001	c1hy_0090101	NA	NA	NA	NA	0.0168	0.0055	-0.0013	0.0359	-0.25	4.3253	NA	79780	73913	73913
dr1m_0040001	c1hy_0090201	NA	NA	NA	NA	0.0241	0.0047	-0.0013	0.0378	-0.25	4.78481	NA	79780	70862	70862
dr1m_0040001	c1hy_0090301	NA	NA	NA	NA	-0.0077	0.005	-0.0013	-5e-04	-0.25	-0.0877193	NA	79780	70902	70902
dr1m_0040001	c1hy_0092001	NA	NA	NA	NA	-0.0018	0.0049	-0.0013	0.0173	-0.25	2.54412	NA	79780	70984	70984
dr1m_0040001	c1hy_0092101	NA	NA	NA	NA	0.0012	0.0048	-0.0013	0.0151	-0.25	2.35938	NA	79780	70954	70954
dr1m_0040001	c1hy_0092201	NA	NA	NA	NA	0.0026	0.0046	-0.0013	0.0149	-0.25	2.48333	NA	79780	33377	33377
dr1m_0040001	c1hy_0092301	NA	NA	NA	NA	0.0142	0.0053	-0.0013	0.023	-0.25	3.38235	NA	79780	70204	70204
dr1m_0040001	c1hy_0092601	NA	NA	NA	NA	-0.01	0.0046	-0.0013	0.001	-0.25	0.188679	NA	79780	71075	71075
dr1m_0040001	c1hy_0092701	NA	NA	NA	NA	-0.0102	0.0052	-0.0013	0.0031	-0.25	0.525424	NA	79780	70887	70887
dr1m_0040001	c1hy_0092801	NA	NA	NA	NA	-0.0034	0.0055	-0.0013	-0.0018	-0.25	-0.276923	NA	79780	70804	70804
dr1m_0040001	c1hy_0092901	NA	NA	NA	NA	0.0027	0.0055	-0.0013	-0.002	-0.25	-0.31746	NA	79780	70894	70894
dr1m_0040001	c1hy_0093001	NA	NA	NA	NA	-0.0139	0.0052	-0.0013	0.0052	-0.25	0.852459	NA	79780	70705	70705
dr1m_0040001	c1hy_0093101	NA	NA	NA	NA	-0.0024	0.005	-0.0013	0.013	-0.25	1.91176	NA	79780	70761	70761
dr1m_0040001	c1hy_0093301	NA	NA	NA	NA	0.0173	0.0045	-0.0013	5e-04	-0.25	0.0980392	NA	79780	70928	70928
dr1m_0040001	c1hy_0100001_2	NA	NA	NA	NA	0.0237	0.0049	-0.0013	0.0118	-0.25	1.81538	NA	79780	20259	20159
dr1m_0040001	c1hy_0100001_3	NA	NA	NA	NA	0.0056	0.0049	-0.0013	0.0295	-0.25	3.73418	NA	79780	20259	20159
dr1m_0040001	c1hy_0100001_4	NA	NA	NA	NA	0.005	0.0045	-0.0013	-0.0043	-0.25	-0.767857	NA	79780	20259	20159
dr1m_0040001	c1hy_0100102	NA	NA	NA	NA	0.0264	0.0048	-0.0013	0.0372	-0.25	4.96	NA	79780	70926	70926
dr1m_0040001	c1hy_0100203	NA	NA	NA	NA	0.0203	0.0053	-0.0013	0.0202	-0.25	2.72973	NA	79780	70733	70733
dr1m_0040001	c1hy_0100301	NA	NA	NA	NA	0.0218	0.0053	-0.0013	0.0187	-0.25	2.39744	NA	79780	70303	70303
dr1m_0040001	c1hy_0100304	NA	NA	NA	NA	-0.0029	0.0043	-0.0013	0.0027	-0.25	0.519231	NA	79780	69835	69835
dr1m_0040001	c1hy_0100501_3	NA	NA	NA	NA	0.0177	0.0051	-0.0013	0.0065	-0.25	1.14035	NA	79780	20256	20156
dr1m_0040001	c1hy_0100501_4	NA	NA	NA	NA	0.0057	0.0043	-0.0013	0.0022	-0.25	0.407407	NA	79780	71680	71246
dr1m_0040001	c1hy_0100602	NA	NA	NA	NA	0.0187	0.0047	-0.0013	0.0273	-0.25	3.9	NA	79780	69963	69963
dr1m_0040001	c1hy_0100703	NA	NA	NA	NA	0.0207	0.0051	-0.0013	0.0175	-0.25	2.73438	NA	79780	70084	70084
dr1m_0040001	c1hy_0100801	NA	NA	NA	NA	0.0134	0.005	-0.0013	0.019	-0.25	2.96875	NA	79780	70830	70830
dr1m_0040001	c1hy_0101102	NA	NA	NA	NA	0.0091	0.0051	-0.0013	0.0126	-0.25	2.29091	NA	79780	70695	70695
dr1m_0040001	c1hy_0102001_3	NA	NA	NA	NA	-0.0029	0.0049	-0.0013	-0.0046	-0.25	-0.754098	NA	79780	70976	70543
dr1m_0040001	c1hy_0103001_3	NA	NA	NA	NA	0.0032	0.0051	-0.0013	0.018	-0.25	3.33333	NA	79780	71664	71230
dr1m_0040001	c1hy_0103501_2	NA	NA	NA	NA	0.0051	0.0053	-0.0013	0.0212	-0.25	2.94444	NA	79780	70960	70527
dr1m_0040001	c1hy_0103501_3	NA	NA	NA	NA	-0.0054	0.0046	-0.0013	0.0018	-0.25	0.295082	NA	79780	71655	71221
dr1m_0040001	c1hy_0104001_2	NA	NA	NA	NA	0.016	0.0051	-0.0013	0.0266	-0.25	4.09231	NA	79780	70951	70518
dr1m_0040001	c1hy_0104001_3	NA	NA	NA	NA	-0.002	0.0047	-0.0013	-0.0029	-0.25	-0.508772	NA	79780	71659	71225
dr1m_0040001	c1hy_0104501_2	NA	NA	NA	NA	0.0112	0.0051	-0.0013	0.0064	-0.25	1.03226	NA	79780	70955	70522
dr1m_0040001	c1hy_0105001_2	NA	NA	NA	NA	0.02	0.0053	-0.0013	0.028	-0.25	4.24242	NA	79780	71685	71251
dr1m_0040001	c1hy_0105001_3	NA	NA	NA	NA	-0.001	0.0048	-0.0013	-0.003	-0.25	-0.491803	NA	79780	71426	70994
dr1m_0040001	c1hy_0105501	NA	NA	NA	NA	0.0165	0.0049	-0.0013	0.0049	-0.25	0.790323	NA	79780	70089	70089
dr1m_0040001	c1hy_0105601	NA	NA	NA	NA	0.0104	0.0053	-0.0013	0.0027	-0.25	0.428571	NA	79780	70710	70710
dr1m_0040001	c1hy_0105701	NA	NA	NA	NA	0.0174	0.0049	-0.0013	-5e-04	-0.25	-0.0833333	NA	79780	70615	70615
dr1m_0040001	c1hy_0110001	NA	NA	NA	NA	0.0173	0.0052	-0.0013	0.0026	-0.25	0.472727	NA	79780	70773	70773
dr1m_0040001	c1hy_0130001	NA	NA	NA	NA	0.0123	0.0049	-0.0013	0.0454	-0.25	6.21918	NA	79780	70889	70889
dr1m_0040001	c1hy_0140001	NA	NA	NA	NA	0.0145	0.005	-0.0013	0.0475	-0.25	6.50685	NA	79780	70839	70839
dr1m_0040001	c1hy_0150001	NA	NA	NA	NA	0.007	0.0046	-0.0013	0.0465	-0.25	6.2	NA	79780	70610	70610
dr1m_0040001	c1hy_0150101	NA	NA	NA	NA	0.0088	0.0048	-0.0013	0.042	-0.25	5.67568	NA	79780	70903	70903
dr1m_0040001	c1hy_0150201	NA	NA	NA	NA	0.0093	0.0052	-0.0013	0.0345	-0.25	4.72603	NA	79780	70580	70580
dr1m_0040001	c1hy_0150301	NA	NA	NA	NA	0.0082	0.005	-0.0013	0.0163	-0.25	2.85965	NA	79780	70875	70875
dr1m_0040001	c1hy_0160001	NA	NA	NA	NA	5e-04	0.0051	-0.0013	0.0199	-0.25	3.37288	NA	79780	70806	70806
dr1m_0040001	c1hy_0170001	NA	NA	NA	NA	0.0113	0.0041	-0.0013	0.0167	-0.25	2.78333	NA	79780	71000	71000
dr1m_0040001	c1hy_0180001	NA	NA	NA	NA	0.0144	0.0047	-0.0013	0.0069	-0.25	1.18966	NA	79780	71029	71029
dr1m_0040001	c1hy_0190001	NA	NA	NA	NA	0.0168	0.0051	-0.0013	0.039	-0.25	4.10526	NA	79780	70444	70444
dr1m_0040001	c1hy_0200001	NA	NA	NA	NA	0.0194	0.005	-0.0013	0.0402	-0.25	4.56818	NA	79780	70238	70238
dr1m_0040001	c1hy_0200301	NA	NA	NA	NA	0.0133	0.0051	-0.0013	0.0061	-0.25	0.953125	NA	79780	71319	71319
dr1m_0040001	c1hy_0201001	NA	NA	NA	NA	0.0058	0.0051	-0.0013	0.0089	-0.25	1.39062	NA	79780	71187	71187
dr1m_0040001	c1hy_0201101	NA	NA	NA	NA	0.0092	0.0047	-0.0013	-0.002	-0.25	-0.338983	NA	79780	71319	71319
dr1m_0040001	c1hy_0201201	NA	NA	NA	NA	0.0011	0.0054	-0.0013	0.0166	-0.25	2.33803	NA	79780	71319	71319
dr1m_0040001	c1hy_0201301	NA	NA	NA	NA	0.0055	0.0047	-0.0013	0.0208	-0.25	3.2	NA	79780	71319	71319
dr1m_0040001	c1hy_0201401	NA	NA	NA	NA	0.0111	0.0049	-0.0013	0.0183	-0.25	2.77273	NA	79780	71319	71319
dr1m_0040001	c1hy_0201501	NA	NA	NA	NA	0.0063	0.0056	-0.0013	0.0119	-0.25	1.72464	NA	79780	71319	71319
dr1m_0040001	c1hy_0201601	NA	NA	NA	NA	0.019	0.0048	-0.0013	0.0198	-0.25	2.86957	NA	79780	71319	71319
dr1m_0040001	c1hy_0201701	NA	NA	NA	NA	0.0121	0.0048	-0.0013	0.0253	-0.25	3.77612	NA	79780	71319	71319
dr1m_0040001	c1hy_0201801	NA	NA	NA	NA	0.0059	0.0048	-0.0013	0.0225	-0.25	3.16901	NA	79780	71319	71319
dr1m_0040001	c1hy_0201901	NA	NA	NA	NA	0.018	0.0047	-0.0013	0.0202	-0.25	2.97059	NA	79780	71319	71319
dr1m_0040001	c1hy_0202001	NA	NA	NA	NA	0.0108	0.005	-0.0013	0.0073	-0.25	1.2807	NA	79780	71319	71319
dr1m_0040001	c1hy_0202101	NA	NA	NA	NA	0.0162	0.0048	-0.0013	0.0161	-0.25	2.23611	NA	79780	63050	63050
dr1m_0040001	c1hy_0202201	NA	NA	NA	NA	0.0144	0.0049	-0.0013	0.0311	-0.25	4.09211	NA	79780	62212	62212
dr1m_0040001	c1hy_0202301	NA	NA	NA	NA	-0.0051	0.0046	-0.0013	0.022	-0.25	2.93333	NA	79780	61296	61296
dr1m_0040001	c1hy_0202401	NA	NA	NA	NA	0.0134	0.0049	-0.0013	0.0194	-0.25	2.85294	NA	79780	71319	71319
dr1m_0040001	c1hy_0210001	NA	NA	NA	NA	0.0215	0.0053	-0.0013	0.04	-0.25	4.7619	NA	79780	71319	71319
dr1m_0040001	c1hy_0220001	NA	NA	NA	NA	0.0139	0.0051	-0.0013	0.0534	-0.25	5.44898	NA	79780	71319	71319
dr1m_0040001	c1hy_0240001_1	NA	NA	NA	NA	-0.0158	0.005	-0.0013	0.0045	-0.25	0.725806	NA	79780	71426	70994
dr1m_0040001	c1hy_0240001_2	NA	NA	NA	NA	0.0147	0.005	-0.0013	0.0057	-0.25	0.890625	NA	79780	71426	70994
dr1m_0040001	c1hy_0250001_1	NA	NA	NA	NA	-0.0012	0.0053	-0.0013	0.0278	-0.25	3.80822	NA	79780	71426	70994
dr1m_0040001	c1hy_0250001_2	NA	NA	NA	NA	0.0027	0.0049	-0.0013	0.0162	-0.25	2.41791	NA	79780	71426	70994
dr1m_0040001	c1hy_0250001_3	NA	NA	NA	NA	-0.0037	0.0053	-0.0013	0.0352	-0.25	5.10145	NA	79780	71426	70994
dr1m_0040001	c1hy_0260001	NA	NA	NA	NA	-0.0025	0.0052	-0.0013	0.0079	-0.25	1.31667	NA	79780	71319	71319
dr1m_0040001	c1hy_0280001	NA	NA	NA	NA	0.0072	0.0051	-0.0013	0.0122	-0.25	2.14035	NA	79780	71319	71319
dr1m_0040001	c1hy_0290001	NA	NA	NA	NA	0.0077	0.0048	-0.0013	0.0098	-0.25	1.44118	NA	79780	71319	71319
dr1m_0040001	c1hy_0300001	NA	NA	NA	NA	0.0075	0.0047	-0.0013	0.0032	-0.25	0.571429	NA	79780	71319	71319
dr1m_0040001	c1hy_0310001	NA	NA	NA	NA	-0.0029	0.0045	-0.0013	0.001	-0.25	0.178571	NA	79780	71319	71319
dr1m_0040001	c1hy_0330001	NA	NA	NA	NA	0.0026	0.0051	-0.0013	0.0041	-0.25	0.745455	NA	79780	71319	71319
dr1m_0040001	c1hy_0340001	NA	NA	NA	NA	0.0077	0.005	-0.0013	-0.0033	-0.25	-0.428571	NA	79780	71319	71319
dr1m_0040001	c1hy_0350001	NA	NA	NA	NA	0.0101	0.0054	-0.0013	0.0107	-0.25	1.81356	NA	79780	71319	71319
dr1m_0040001	c1hy_0350002	NA	NA	NA	NA	0.0112	0.0049	-0.0013	0.0017	-0.25	0.298246	NA	79780	68796	68796
dr1m_0040001	c1hy_0350003	NA	NA	NA	NA	0.0053	0.0044	-0.0013	0.0107	-0.25	1.87719	NA	79780	71319	71319
dr1m_0040001	c1hy_0350004	NA	NA	NA	NA	-0.0122	0.0056	-0.0013	0.0075	-0.25	1.22951	NA	79780	71319	71319
dr1m_0040001	c1hy_0360001	NA	NA	NA	NA	0.039	0.0049	-0.0013	0.0034	-0.25	0.515152	NA	79780	71319	71319
dr1m_0040001	c1hy_0360002	NA	NA	NA	NA	0.0216	0.0052	-0.0013	0.0123	-0.25	1.86364	NA	79780	71319	71319
dr1m_0040001	c1hy_0360003	NA	NA	NA	NA	0.0169	0.0048	-0.0013	0.0021	-0.25	0.318182	NA	79780	71319	71319
dr1m_0040001	c1hy_0360004	NA	NA	NA	NA	0.0241	0.0058	-0.0013	0.0158	-0.25	2.35821	NA	79780	71319	71319
dr1m_0040001	c1hy_0370001	NA	NA	NA	NA	-0.0343	0.0049	-0.0013	0.0095	-0.25	1.48438	NA	79780	71319	71319
dr1m_0040001	c1hy_0370101	NA	NA	NA	NA	0.0284	0.0053	-0.0013	-0.0056	-0.25	-0.918033	NA	79780	71319	71319
dr1m_0040001	c1hy_0370201	NA	NA	NA	NA	-0.005	0.005	-0.0013	-0.0048	-0.25	-0.872727	NA	79780	71319	71319
dr1m_0040001	c1hy_0380101_1	NA	NA	NA	NA	0.0018	0.0052	-0.0013	-0.0018	-0.25	-0.295082	NA	79780	71426	70994
dr1m_0040001	c1hy_0380101_2	NA	NA	NA	NA	-0.0098	0.0051	-0.0013	0.0101	-0.25	1.68333	NA	79780	71426	70994
dr1m_0040001	c1hy_0380101_3	NA	NA	NA	NA	0.0045	0.0046	-0.0013	-7e-04	-0.25	-0.106061	NA	79780	71426	70994
dr1m_0040001	c1hy_0380101_4	NA	NA	NA	NA	-0.0077	0.0053	-0.0013	-2e-04	-0.25	-0.03125	NA	79780	71426	70994
dr1m_0040001	c1hy_0380201	NA	NA	NA	NA	0.0066	0.0049	-0.0013	0.0013	-0.25	0.209677	NA	79780	71319	71319
dr1m_0040001	c1hy_0380202	NA	NA	NA	NA	0.0213	0.0051	-0.0013	-0.0063	-0.25	-1.21154	NA	79780	71319	71319
dr1m_0040001	c1hy_0380301	NA	NA	NA	NA	-0.0083	0.0047	-0.0013	0.0097	-0.25	1.61667	NA	79780	71319	71319
dr1m_0040001	c1hy_0390001	NA	NA	NA	NA	-0.0056	0.0049	-0.0013	0.0163	-0.25	2.67213	NA	79780	71319	71319
dr1m_0040001	c1hy_0390101	NA	NA	NA	NA	-4e-04	0.0044	-0.0013	0.0115	-0.25	1.88525	NA	79780	71319	71319
dr1m_0040001	c1hy_0390201	NA	NA	NA	NA	-0.0014	0.005	-0.0013	0.0173	-0.25	2.88333	NA	79780	71319	71319
dr1m_0040001	c1hy_0390301	NA	NA	NA	NA	-0.0068	0.0043	-0.0013	0.0062	-0.25	1.01639	NA	79780	71319	71319
dr1m_0040001	c1hy_0390401	NA	NA	NA	NA	-0.0118	0.005	-0.0013	-0.0014	-0.25	-0.25	NA	79780	71319	71319
dr1m_0040001	c1hy_0390501	NA	NA	NA	NA	0.0067	0.0045	-0.0013	0.0077	-0.25	1.24194	NA	79780	71319	71319
dr1m_0040001	c1hy_0400001	NA	NA	NA	NA	0.0219	0.005	-0.0013	-2e-04	-0.25	-0.03125	NA	79780	71319	71319
dr1m_0040001	c1hy_0400101	NA	NA	NA	NA	-0.0182	0.0055	-0.0013	0.0088	-0.25	1.27536	NA	79780	71319	71319
dr1m_0040001	c1hy_0400201	NA	NA	NA	NA	-0.0264	0.0052	-0.0013	0.0038	-0.25	0.745098	NA	79780	71319	71319
dr1m_0040001	c1hy_0400301	NA	NA	NA	NA	0.0056	0.0056	-0.0013	0.0066	-0.25	1.04762	NA	79780	70932	70932
dr1m_0040001	c1hy_0410001	NA	NA	NA	NA	-0.0014	0.0047	-0.0013	0.0206	-0.25	3.07463	NA	79780	71021	71021
dr1m_0040001	c1hy_0411001	NA	NA	NA	NA	-9e-04	0.0055	-0.0013	0.0198	-0.25	2.86957	NA	79780	70753	70753
dr1m_0040001	c1hy_0411101	NA	NA	NA	NA	-0.0104	0.0051	-0.0013	-3.3319e-05	-0.25	-0.00546213	NA	79780	70787	70787
dr1m_0040001	c1hy_0411201	NA	NA	NA	NA	-0.0015	0.0051	-0.0013	0.0018	-0.25	0.295082	NA	79780	70749	70749
dr1m_0040001	c1hy_0411401	NA	NA	NA	NA	0.0072	0.005	-0.0013	0.0053	-0.25	0.854839	NA	79780	70959	70959
dr1m_0040001	c1hy_0420001	NA	NA	NA	NA	0.0101	0.0053	-0.0013	0.0012	-0.25	0.190476	NA	79780	71319	71319
dr1m_0040001	c1hy_0420002	NA	NA	NA	NA	0.0013	0.0047	-0.0013	9e-04	-0.25	0.145161	NA	79780	71319	71319
dr1m_0040001	c1hy_0420003	NA	NA	NA	NA	0.0231	0.0045	-0.0013	6e-04	-0.25	0.0983607	NA	79780	71319	71319
dr1m_0040001	c1hy_0420004	NA	NA	NA	NA	0.0221	0.0048	-0.0013	0.0063	-0.25	0.926471	NA	79780	71319	71319
dr1m_0040001	c1hy_0430001	NA	NA	NA	NA	-0.0043	0.0054	-0.0013	0.0335	-0.25	2.04268	NA	79780	71319	71319
dr1m_0040001	c1hy_0430002	NA	NA	NA	NA	-0.0016	0.005	-0.0013	0.0252	-0.25	3.76119	NA	79780	71319	71319
dr1m_0040001	c1hy_0430003	NA	NA	NA	NA	0.0081	0.0049	-0.0013	0.0025	-0.25	0.409836	NA	79780	71319	71319
dr1m_0040001	c1hy_0430004	NA	NA	NA	NA	-1e-04	0.005	-0.0013	0.0026	-0.25	0.40625	NA	79780	71319	71319
dr1m_0040001	c1hy_0440001	NA	NA	NA	NA	0.0099	0.0049	-0.0013	0.0124	-0.25	1.90769	NA	79780	71319	71319
dr1m_0040001	c1hy_0440002	NA	NA	NA	NA	0.0031	0.005	-0.0013	0.0033	-0.25	0.568966	NA	79780	71319	71319
dr1m_0040001	c1hy_0440003	NA	NA	NA	NA	0.0144	0.0046	-0.0013	0.0123	-0.25	1.86364	NA	79780	71319	71319
