## Supplementary Table 4 for "Genome-wide association study on longitudinal and cross-sectional traits of child health and development in a Japanese population": 322458_file06 (part 88 of 103)

Trait_ID_1	Trait_ID_2	rg	rg_SE	Z_rg	P_rg	intercept	intercept_SE	h2_1	h2_2	Z_h2_1	Z_h2_2	re	N_1	N_2	N_overlap
dr1m_0040001	c1hy_0440004	NA	NA	NA	NA	0.0035	0.0051	-0.0013	0.0044	-0.25	0.721311	NA	79780	71319	71319
dr1m_0040001	c1hy_0440005	NA	NA	NA	NA	0.0037	0.0043	-0.0013	0.0084	-0.25	1.42373	NA	79780	70819	70819
dr1m_0040001	c1hy_0440006	NA	NA	NA	NA	-0.0038	0.005	-0.0013	0.0086	-0.25	1.36508	NA	79780	70346	70346
dr1m_0040001	c1hy_0450101	NA	NA	NA	NA	-0.0083	0.005	-0.0013	0.0305	-0.25	4.23611	NA	79780	61764	61764
dr1m_0040001	c1hy_0450102	NA	NA	NA	NA	-0.0125	0.0051	-0.0013	0.0313	-0.25	4.01282	NA	79780	70697	70697
dr1m_0040001	c1hy_0450401	NA	NA	NA	NA	0.0055	0.0048	-0.0013	-0.0018	-0.25	-0.327273	NA	79780	71057	71057
dr1m_0040001	c1hy_0460001	NA	NA	NA	NA	-0.0108	0.0055	-0.0013	0.0801	-0.25	1.15584	NA	79780	71027	71027
dr1m_0040001	c1hy_0460101	NA	NA	NA	NA	-0.0107	0.0049	-0.0013	0.068	-0.25	1.088	NA	79780	70663	70663
dr1m_0040001	c1hy_0490001	NA	NA	NA	NA	-5e-04	0.0046	-0.0013	0.0045	-0.25	0.818182	NA	79780	70178	70178
dr1m_0040001	c1hy_0490102	NA	NA	NA	NA	-0.009	0.0053	-0.0013	-5e-04	-0.25	-0.078125	NA	79780	70072	70072
dr1m_0040001	c1hy_0491001	NA	NA	NA	NA	9.0577e-05	0.005	-0.0013	4e-04	-0.25	0.0714286	NA	79780	70178	70178
dr1m_0040001	c1hy_0492001	NA	NA	NA	NA	-0.0137	0.0055	-0.0013	0.0117	-0.25	1.91803	NA	79780	70178	70178
dr1m_0040001	c1hy_0492002	NA	NA	NA	NA	-0.0151	0.0054	-0.0013	0.0271	-0.25	3.87143	NA	79780	70178	70178
dr1m_0040001	c1hy_0493001	NA	NA	NA	NA	-0.0029	0.0048	-0.0013	0.0057	-0.25	0.966102	NA	79780	69759	69759
dr1m_0040001	c1hy_0493002b	NA	NA	NA	NA	-0.0037	0.0049	-0.0013	0.0045	-0.25	0.789474	NA	79780	76319	76319
dr1m_0040001	c1hy_0494001	NA	NA	NA	NA	-0.0093	0.0046	-0.0013	0.0029	-0.25	0.508772	NA	79780	69805	69805
dr1m_0040001	c1hy_0495001	NA	NA	NA	NA	-0.0071	0.0047	-0.0013	0.0063	-0.25	1.21154	NA	79780	69967	69967
dr1m_0040001	c1hy_0496001	NA	NA	NA	NA	-0.015	0.0052	-0.0013	0.0036	-0.25	0.545455	NA	79780	69918	69918
dr1m_0040001	c1hy_0497001	NA	NA	NA	NA	-0.0125	0.0052	-0.0013	0.0135	-0.25	1.92857	NA	79780	69960	69960
dr1m_0040001	c1hy_0500001	NA	NA	NA	NA	-0.0036	0.0049	-0.0013	-0.0052	-0.25	-0.787879	NA	79780	70178	70178
dr1m_0040001	c1hy_0500101	NA	NA	NA	NA	5e-04	0.0053	-0.0013	0.0012	-0.25	0.210526	NA	79780	70178	70178
dr1m_0040001	c1hy_0500201	NA	NA	NA	NA	-0.0044	0.0047	-0.0013	-0.0021	-0.25	-0.328125	NA	79780	70178	70178
dr1m_0040001	c1hy_0500401	NA	NA	NA	NA	1e-04	0.0051	-0.0013	-0.0077	-0.25	-1.24194	NA	79780	70178	70178
dr1m_0040001	c1hy_0500601	NA	NA	NA	NA	-0.0101	0.0047	-0.0013	0.0094	-0.25	1.59322	NA	79780	70178	70178
dr1m_0040001	c1hy_0500801	NA	NA	NA	NA	0.006	0.0048	-0.0013	0.0116	-0.25	2.18868	NA	79780	70178	70178
dr1m_0040001	c1hy_0501001	NA	NA	NA	NA	0.0021	0.0047	-0.0013	0.0016	-0.25	0.296296	NA	79780	70178	70178
dr1m_0040001	c1hy_0501201	NA	NA	NA	NA	0.0013	0.0049	-0.0013	9e-04	-0.25	0.157895	NA	79780	70178	70178
dr1m_0040001	c1hy_0501301	NA	NA	NA	NA	-0.0044	0.0045	-0.0013	0.0046	-0.25	0.821429	NA	79780	70178	70178
dr1m_0040001	c1hy_0501401	NA	NA	NA	NA	0.0136	0.0051	-0.0013	-0.0062	-0.25	-1.10714	NA	79780	70178	70178
dr1m_0040001	c1hy_asq_acomu	NA	NA	NA	NA	-0.0138	0.0056	-0.0013	0.0861	-0.25	8.87629	NA	79780	63210	63210
dr1m_0040001	c1hy_asq_bgm	NA	NA	NA	NA	-0.0174	0.006	-0.0013	0.0765	-0.25	8.89535	NA	79780	54427	54427
dr1m_0040001	c1hy_asq_cfm	NA	NA	NA	NA	-0.0129	0.0052	-0.0013	0.0557	-0.25	6.47674	NA	79780	63210	63210
dr1m_0040001	c1hy_asq_dproblem	NA	NA	NA	NA	-0.0144	0.005	-0.0013	0.0515	-0.25	6.68831	NA	79780	63210	63210
dr1m_0040001	c1hy_asq_epersonal	NA	NA	NA	NA	-0.0202	0.005	-0.0013	0.0355	-0.25	4.08046	NA	79780	63210	63210
dr1m_0040001	c1hy_asq_total	NA	NA	NA	NA	-0.02	0.0056	-0.0013	0.0772	-0.25	8.21277	NA	79780	78071	78071
dr1m_0040001	c1hy_bed_time	NA	NA	NA	NA	-0.0015	0.0052	-0.0013	0.0269	-0.25	3.68493	NA	79780	52971	52971
dr1m_0040001	c1hy_bmi	NA	NA	NA	NA	-0.0082	0.0052	-0.0013	0.1847	-0.25	13.2878	NA	79780	73735	73735
dr1m_0040001	c1hy_nap_count	NA	NA	NA	NA	0.0069	0.005	-0.0013	0.0165	-0.25	2.46269	NA	79780	71814	71814
dr1m_0040001	c1hy_night_wake_up_count	NA	NA	NA	NA	-0.0037	0.0045	-0.0013	0.0287	-0.25	4.28358	NA	79780	38984	38984
dr1m_0040001	c1hy_psi_cf	NA	NA	NA	NA	0.0033	0.0051	-0.0013	0.0264	-0.25	4.125	NA	79780	61699	61699
dr1m_0040001	c1hy_sleep_time_day	NA	NA	NA	NA	0.0057	0.0047	-0.0013	0.0195	-0.25	3.25	NA	79780	79490	79490
dr1m_0040001	c1hy_sleep_time_night	NA	NA	NA	NA	0.0011	0.0045	-0.0013	0.0231	-0.25	3.34783	NA	79780	77888	77888
dr1m_0040001	c1hy_total_sleep_time	NA	NA	NA	NA	0.0046	0.0048	-0.0013	0.01	-0.25	1.5873	NA	79780	59290	59290
dr1m_0040001	c1hy_wake_up_time	NA	NA	NA	NA	0.0059	0.0051	-0.0013	0.0699	-0.25	9.07792	NA	79780	60310	60310
dr1m_0040001	c1y_0010001_1	NA	NA	NA	NA	0.005	0.0049	-0.0013	2e-04	-0.25	0.0350877	NA	79780	69375	69022
dr1m_0040001	c1y_0010001_3	NA	NA	NA	NA	-0.003	0.0049	-0.0013	-4e-04	-0.25	-0.0677966	NA	79780	77736	77332
dr1m_0040001	c1y_0040001	NA	NA	NA	NA	0.0041	0.005	-0.0013	0.0147	-0.25	2.29688	NA	79780	79780	79780
dr1m_0040001	c1y_0040002	NA	NA	NA	NA	0.0075	0.0049	-0.0013	0.0218	-0.25	3.46032	NA	79780	79295	79295
dr1m_0040001	c1y_0050001	NA	NA	NA	NA	-0.0237	0.0049	-0.0013	0.0146	-0.25	2.24615	NA	79780	79780	79780
dr1m_0040001	c1y_0050002	NA	NA	NA	NA	-0.0221	0.0053	-0.0013	0.016	-0.25	2.62295	NA	79780	78192	78192
dr1m_0040001	c1y_0050003	NA	NA	NA	NA	-0.0034	0.0047	-0.0013	0.039	-0.25	3.07087	NA	79780	77649	77649
dr1m_0040001	c1y_0060002	NA	NA	NA	NA	0.0115	0.005	-0.0013	0.0105	-0.25	1.66667	NA	79780	76816	76816
dr1m_0040001	c1y_0060101	NA	NA	NA	NA	0.0073	0.0049	-0.0013	-0.0034	-0.25	-0.576271	NA	79780	77194	77194
dr1m_0040001	c1y_0060102	NA	NA	NA	NA	6e-04	0.0053	-0.0013	3e-04	-0.25	0.0491803	NA	79780	76496	76496
dr1m_0040001	c1y_0060103	NA	NA	NA	NA	0.0069	0.005	-0.0013	0.0035	-0.25	0.546875	NA	79780	77911	77911
dr1m_0040001	c1y_0060104	NA	NA	NA	NA	0.0137	0.0048	-0.0013	0.0111	-0.25	1.91379	NA	79780	77531	77531
dr1m_0040001	c1y_0060105	NA	NA	NA	NA	9.802e-05	0.0048	-0.0013	8.2431e-05	-0.25	0.0137385	NA	79780	75638	75638
dr1m_0040001	c1y_0060106	NA	NA	NA	NA	0.0195	0.0051	-0.0013	0.0123	-0.25	1.95238	NA	79780	79399	79399
dr1m_0040001	c1y_0060107	NA	NA	NA	NA	-0.0037	0.0051	-0.0013	0.0111	-0.25	1.7619	NA	79780	79399	79399
dr1m_0040001	c1y_0060108	NA	NA	NA	NA	-0.0029	0.0047	-0.0013	-0.0042	-0.25	-0.677419	NA	79780	79399	79399
dr1m_0040001	c1y_0060109	NA	NA	NA	NA	-7e-04	0.005	-0.0013	0.0022	-0.25	0.354839	NA	79780	72598	72598
dr1m_0040001	c1y_0060110	NA	NA	NA	NA	-0.0053	0.0049	-0.0013	0.0149	-0.25	2.52542	NA	79780	78873	78873
dr1m_0040001	c1y_0060111	NA	NA	NA	NA	0.0056	0.0047	-0.0013	-0.0038	-0.25	-0.690909	NA	79780	79399	79399
dr1m_0040001	c1y_0060112	NA	NA	NA	NA	0.0092	0.0051	-0.0013	0.0142	-0.25	2.32787	NA	79780	78335	78335
dr1m_0040001	c1y_0060113	NA	NA	NA	NA	0.0074	0.0057	-0.0013	0.0132	-0.25	2.09524	NA	79780	78335	78335
dr1m_0040001	c1y_0060201	NA	NA	NA	NA	0.0202	0.0053	-0.0013	0.0113	-0.25	1.91525	NA	79780	78335	78335
dr1m_0040001	c1y_0060202	NA	NA	NA	NA	-0.0035	0.0048	-0.0013	0.0039	-0.25	0.65	NA	79780	78335	78335
dr1m_0040001	c1y_0060203	NA	NA	NA	NA	-0.0014	0.0055	-0.0013	-2e-04	-0.25	-0.0338983	NA	79780	78335	78335
dr1m_0040001	c1y_0060204	NA	NA	NA	NA	0.0075	0.0054	-0.0013	0.004	-0.25	0.597015	NA	79780	78335	78335
dr1m_0040001	c1y_0060205	NA	NA	NA	NA	-0.0125	0.0057	-0.0013	0.0166	-0.25	2.59375	NA	79780	78335	78335
dr1m_0040001	c1y_0060206	NA	NA	NA	NA	0.0013	0.0053	-0.0013	0.0042	-0.25	0.724138	NA	79780	47125	47125
dr1m_0040001	c1y_0060301	NA	NA	NA	NA	-0.0229	0.005	-0.0013	0.0143	-0.25	2.01408	NA	79780	78010	78010
dr1m_0040001	c1y_0060302	NA	NA	NA	NA	-0.0239	0.0052	-0.0013	0.0136	-0.25	1.88889	NA	79780	77898	77898
dr1m_0040001	c1y_0060303	NA	NA	NA	NA	0.0023	0.0051	-0.0013	0.0065	-0.25	1.06557	NA	79780	78038	78038
dr1m_0040001	c1y_0060304	NA	NA	NA	NA	0.0095	0.005	-0.0013	0.0213	-0.25	3.32812	NA	79780	77939	77939
dr1m_0040001	c1y_0060305	NA	NA	NA	NA	-0.0047	0.0048	-0.0013	0.0111	-0.25	1.98214	NA	79780	78097	78097
dr1m_0040001	c1y_0060306	NA	NA	NA	NA	-0.011	0.005	-0.0013	0.0069	-0.25	1.01471	NA	79780	76379	76379
dr1m_0040001	c1y_0060307	NA	NA	NA	NA	0.0053	0.005	-0.0013	0.0096	-0.25	1.52381	NA	79780	39068	39068
dr1m_0040001	c1y_0060308	NA	NA	NA	NA	0.0029	0.0052	-0.0013	0.0092	-0.25	1.55932	NA	79780	39080	39080
dr1m_0040001	c1y_0060401	NA	NA	NA	NA	0.0118	0.0047	-0.0013	0.0188	-0.25	3.08197	NA	79780	33803	33803
dr1m_0040001	c1y_0060402	NA	NA	NA	NA	0.0153	0.0049	-0.0013	0.0041	-0.25	0.672131	NA	79780	32861	32861
dr1m_0040001	c1y_0060403	NA	NA	NA	NA	0.0045	0.0052	-0.0013	0.0061	-0.25	1.07018	NA	79780	33893	33893
dr1m_0040001	c1y_0070001	NA	NA	NA	NA	0.0307	0.0052	-0.0013	0.0467	-0.25	6.31081	NA	79780	33620	33620
dr1m_0040001	c1y_0071001	NA	NA	NA	NA	0.0197	0.0052	-0.0013	0.0397	-0.25	4.84146	NA	79780	76283	76283
dr1m_0040001	c1y_0071101	NA	NA	NA	NA	0.0109	0.0049	-0.0013	0.0089	-0.25	1.61818	NA	79780	44861	44861
dr1m_0040001	c1y_0071701	NA	NA	NA	NA	0.0173	0.0049	-0.0013	0.0098	-0.25	1.58065	NA	79780	78335	78335
dr1m_0040001	c1y_0071801	NA	NA	NA	NA	0.0081	0.0045	-0.0013	0.0115	-0.25	1.94915	NA	79780	78335	78335
dr1m_0040001	c1y_0072101	NA	NA	NA	NA	0.0188	0.0051	-0.0013	0.0213	-0.25	3.87273	NA	79780	75470	75470
dr1m_0040001	c1y_0072201	NA	NA	NA	NA	0.0211	0.0043	-0.0013	0.0049	-0.25	0.830508	NA	79780	63992	63992
dr1m_0040001	c1y_0072301	NA	NA	NA	NA	0.02	0.0054	-0.0013	0.0164	-0.25	2.15789	NA	79780	78065	78065
dr1m_0040001	c1y_0072401	NA	NA	NA	NA	0.0104	0.0047	-0.0013	0.0151	-0.25	2.74545	NA	79780	77901	77901
dr1m_0040001	c1y_0073201	NA	NA	NA	NA	2.9143e-06	0.005	-0.0013	-0.0021	-0.25	-0.375	NA	79780	77908	77908
dr1m_0040001	c1y_0080104_checked	NA	NA	NA	NA	-0.0033	0.0054	-0.0013	0.1944	-0.25	9.21327	NA	79780	61581	61581
dr1m_0040001	c1y_0080204_checked	NA	NA	NA	NA	-0.0089	0.0057	-0.0013	0.2505	-0.25	11.0841	NA	79780	57915	57915
dr1m_0040001	c1y_0090001	NA	NA	NA	NA	-0.0012	0.0048	-0.0013	0.0267	-0.25	4.17188	NA	79780	77997	77997
dr1m_0040001	c1y_0090002	NA	NA	NA	NA	-0.0066	0.0057	-0.0013	0.0273	-0.25	3.68919	NA	79780	77462	77462
dr1m_0040001	c1y_0090003	NA	NA	NA	NA	0.0054	0.0054	-0.0013	0.014	-0.25	2.15385	NA	79780	78335	78335
dr1m_0040001	c1y_0090004	NA	NA	NA	NA	0.0844	0.0047	-0.0013	0.0141	-0.25	1.83117	NA	79780	78335	78335
dr1m_0040001	c1y_0090005b	NA	NA	NA	NA	0.0935	0.0045	-0.0013	-0.0013	-0.25	-0.188406	NA	79780	61740	61740
dr1m_0040001	c1y_0100101	NA	NA	NA	NA	0.061	0.0048	-0.0013	-0.0034	-0.25	-0.693878	NA	79780	39706	39706
dr1m_0040001	c1y_0101001	NA	NA	NA	NA	0.0057	0.0048	-0.0013	-0.0048	-0.25	-0.857143	NA	79780	77968	77968
dr1m_0040001	c1y_0101101	NA	NA	NA	NA	0.0089	0.0053	-0.0013	-0.0035	-0.25	-0.636364	NA	79780	77970	77970
dr1m_0040001	c1y_0101201	NA	NA	NA	NA	0.006	0.0055	-0.0013	-0.006	-0.25	-1.17647	NA	79780	77835	77835
dr1m_0040001	c1y_0101301	NA	NA	NA	NA	0.0059	0.0051	-0.0013	-0.0028	-0.25	-0.459016	NA	79780	78217	77825
dr1m_0040001	c1y_0101401	NA	NA	NA	NA	-0.0072	0.0051	-0.0013	4.4216e-05	-0.25	0.00749424	NA	79780	76690	76307
dr1m_0040001	c1y_0101501	NA	NA	NA	NA	0.0265	0.0048	-0.0013	0.015	-0.25	2.30769	NA	79780	78209	77815
dr1m_0040001	c1y_0101601	NA	NA	NA	NA	0.0067	0.0053	-0.0013	-0.0027	-0.25	-0.509434	NA	79780	75758	75372
dr1m_0040001	c1y_0101701	NA	NA	NA	NA	0.0144	0.0052	-0.0013	-0.0048	-0.25	-0.857143	NA	79780	77269	77269
dr1m_0040001	c1y_0101801	NA	NA	NA	NA	0.0018	0.0048	-0.0013	0.002	-0.25	0.322581	NA	79780	78465	78035
dr1m_0040001	c1y_0101901	NA	NA	NA	NA	0.017	0.0049	-0.0013	-0.0028	-0.25	-0.459016	NA	79780	78538	78105
dr1m_0040001	c1y_0102001	NA	NA	NA	NA	0.0105	0.0051	-0.0013	0.0041	-0.25	0.650794	NA	79780	43845	43845
dr1m_0040001	c1y_0102101	NA	NA	NA	NA	0.0367	0.0044	-0.0013	0.0145	-0.25	2.13235	NA	79780	39997	39997
dr1m_0040001	c1y_0110301	NA	NA	NA	NA	0.0857	0.0046	-0.0013	0.0068	-0.25	1.17241	NA	79780	73600	73600
dr1m_0040001	c1y_0110501	NA	NA	NA	NA	0.023	0.0049	-0.0013	-0.0046	-0.25	-0.821429	NA	79780	73768	73768
dr1m_0040001	c1y_0112001	NA	NA	NA	NA	-6e-04	0.0051	-0.0013	0.0123	-0.25	2.12069	NA	79780	55465	55465
dr1m_0040001	c1y_0112101	NA	NA	NA	NA	0.0123	0.005	-0.0013	0.0242	-0.25	3.61194	NA	79780	46817	46817
dr1m_0040001	c1y_0112201	NA	NA	NA	NA	0.0159	0.0047	-0.0013	0.0302	-0.25	4.13699	NA	79780	47286	47286
dr1m_0040001	c1y_0112501	NA	NA	NA	NA	-0.005	0.0048	-0.0013	0.0048	-0.25	0.923077	NA	79780	50028	50028
dr1m_0040001	c1y_0115301	NA	NA	NA	NA	0.0066	0.0052	-0.0013	0.0066	-0.25	1.11864	NA	79780	46463	46463
dr1m_0040001	c1y_0115401	NA	NA	NA	NA	0.0025	0.0051	-0.0013	0.0184	-0.25	2.62857	NA	79780	46231	46231
dr1m_0040001	c1y_0115501	NA	NA	NA	NA	0.0049	0.0047	-0.0013	0.0095	-0.25	1.48438	NA	79780	47206	47206
dr1m_0040001	c1y_0115601	NA	NA	NA	NA	-0.0029	0.0052	-0.0013	5e-04	-0.25	0.0833333	NA	79780	55200	55200
dr1m_0040001	c1y_0115901	NA	NA	NA	NA	-0.004	0.0047	-0.0013	0.0085	-0.25	1.32812	NA	79780	55312	55312
dr1m_0040001	c1y_0116001	NA	NA	NA	NA	0.0015	0.0051	-0.0013	0.0094	-0.25	1.49206	NA	79780	72901	72901
dr1m_0040001	c1y_0116101	NA	NA	NA	NA	-0.0025	0.0045	-0.0013	0.0026	-0.25	0.464286	NA	79780	73913	73913
dr1m_0040001	c1y_0116201	NA	NA	NA	NA	0.0024	0.0053	-0.0013	-0.0029	-0.25	-0.42029	NA	79780	73913	73913
dr1m_0040001	c1y_0116301	NA	NA	NA	NA	-0.007	0.0046	-0.0013	0.0149	-0.25	2.52542	NA	79780	73913	73913
dr1m_0040001	c1y_0116401	NA	NA	NA	NA	-5.7788e-05	0.0051	-0.0013	0.0076	-0.25	1.26667	NA	79780	73765	73765
dr1m_0040001	c1y_0116601	NA	NA	NA	NA	5e-04	0.0051	-0.0013	0.0026	-0.25	0.490566	NA	79780	73913	73913
dr1m_0040001	c1y_0116701	NA	NA	NA	NA	-0.0096	0.005	-0.0013	-0.0041	-0.25	-0.773585	NA	79780	73913	73913
dr1m_0040001	c1y_0118001	NA	NA	NA	NA	0.0051	0.0049	-0.0013	0.0085	-0.25	1.63462	NA	79780	73913	73913
dr1m_0040001	c1y_0118201	NA	NA	NA	NA	0.0291	0.0045	-0.0013	0.0077	-0.25	1.5098	NA	79780	73913	73913
dr1m_0040001	c1y_0119501	NA	NA	NA	NA	0.0107	0.0052	-0.0013	-9e-04	-0.25	-0.152542	NA	79780	73913	73913
dr1m_0040001	c1y_0120001	NA	NA	NA	NA	0.0049	0.005	-0.0013	0.0275	-0.25	3.76712	NA	79780	73913	73913
dr1m_0040001	c1y_0120101	NA	NA	NA	NA	0.0051	0.0052	-0.0013	0.025	-0.25	3.57143	NA	79780	73913	73913
dr1m_0040001	c1y_0130001	NA	NA	NA	NA	-6e-04	0.0054	-0.0013	0.0117	-0.25	2.01724	NA	79780	73913	73913
dr1m_0040001	c1y_0140001	NA	NA	NA	NA	0.014	0.0048	-0.0013	-0.0064	-0.25	-1.04918	NA	79780	72761	72761
dr1m_0040001	c1y_0150001	NA	NA	NA	NA	0.004	0.0048	-0.0013	0.006	-0.25	0.952381	NA	79780	73913	73913
dr1m_0040001	c1y_0160001	NA	NA	NA	NA	0.0164	0.0051	-0.0013	0.0681	-0.25	6.61165	NA	79780	73913	73913
dr1m_0040001	c1y_0160101	NA	NA	NA	NA	0.013	0.0052	-0.0013	0.0139	-0.25	2.01449	NA	79780	73913	73913
dr1m_0040001	c1y_0160102	NA	NA	NA	NA	0.005	0.0048	-0.0013	0.03	-0.25	3.94737	NA	79780	73913	73913
dr1m_0040001	c1y_0160103	NA	NA	NA	NA	0.0138	0.0048	-0.0013	0.0354	-0.25	4.48101	NA	79780	73913	73913
dr1m_0040001	c1y_0160104	NA	NA	NA	NA	0.0021	0.005	-0.0013	0.0336	-0.25	5.09091	NA	79780	73913	73913
dr1m_0040001	c1y_0160105	NA	NA	NA	NA	0.0074	0.0046	-0.0013	0.0248	-0.25	3.39726	NA	79780	73913	73913
dr1m_0040001	c1y_0160106	NA	NA	NA	NA	0.0113	0.005	-0.0013	0.0361	-0.25	4.87838	NA	79780	73913	73913
dr1m_0040001	c1y_0160107	NA	NA	NA	NA	0.004	0.0049	-0.0013	0.0081	-0.25	1.32787	NA	79780	73679	73679
dr1m_0040001	c1y_0160108	NA	NA	NA	NA	0.0123	0.0055	-0.0013	0.0425	-0.25	4.67033	NA	79780	73406	73406
dr1m_0040001	c1y_0160109	NA	NA	NA	NA	0.0044	0.0049	-0.0013	0.028	-0.25	3.68421	NA	79780	73369	73369
dr1m_0040001	c1y_0160110	NA	NA	NA	NA	0.009	0.0052	-0.0013	0.0175	-0.25	2.57353	NA	79780	73310	73310
dr1m_0040001	c1y_0160111	NA	NA	NA	NA	0.0093	0.0048	-0.0013	0.0329	-0.25	4.32895	NA	79780	73011	73011
dr1m_0040001	c1y_0160112	NA	NA	NA	NA	0.0048	0.0052	-0.0013	0.022	-0.25	3.38462	NA	79780	73629	73629
dr1m_0040001	c1y_0170001_1	NA	NA	NA	NA	0.0175	0.0051	-0.0013	0.0144	-0.25	2.18182	NA	79780	20259	20159
dr1m_0040001	c1y_0170001_1_3	NA	NA	NA	NA	0.0161	0.0052	-0.0013	0.0501	-0.25	5.16495	NA	79780	62924	62924
dr1m_0040001	c1y_0170001_3	NA	NA	NA	NA	0.0087	0.0051	-0.0013	0.0238	-0.25	3.05128	NA	79780	20259	20159
dr1m_0040001	c1y_0180001	NA	NA	NA	NA	0.0109	0.0052	-0.0013	0.0355	-0.25	4.08046	NA	79780	73224	73224
dr1m_0040001	c1y_0190001	NA	NA	NA	NA	-0.0045	0.0052	-0.0013	0.0638	-0.25	7.68675	NA	79780	73371	73371
dr1m_0040001	c1y_0190002	NA	NA	NA	NA	-0.0117	0.0053	-0.0013	0.0924	-0.25	10.8706	NA	79780	73012	73012
dr1m_0040001	c1y_0210001_1	NA	NA	NA	NA	-0.0066	0.0048	-0.0013	0.0085	-0.25	1.25	NA	79780	20259	20159
dr1m_0040001	c1y_0210001_2	NA	NA	NA	NA	0.0077	0.0048	-0.0013	0.0083	-0.25	1.23881	NA	79780	20259	20159
dr1m_0040001	c1y_0220001_1	NA	NA	NA	NA	0.0076	0.0051	-0.0013	0.0185	-0.25	3.13559	NA	79780	20259	20159
dr1m_0040001	c1y_0220001_2	NA	NA	NA	NA	0.0029	0.0049	-0.0013	0.016	-0.25	2.38806	NA	79780	20259	20159
dr1m_0040001	c1y_0220001_3	NA	NA	NA	NA	-0.0031	0.0049	-0.0013	0.0414	-0.25	6.27273	NA	79780	20259	20159
dr1m_0040001	c1y_0230001	NA	NA	NA	NA	-0.0074	0.0051	-0.0013	0.0201	-0.25	2.91304	NA	79780	69911	69911
dr1m_0040001	c1y_0250001	NA	NA	NA	NA	-6e-04	0.0053	-0.0013	0.0271	-0.25	4.10606	NA	79780	71276	71276
dr1m_0040001	c1y_0270001	NA	NA	NA	NA	-0.0153	0.0055	-0.0013	0.0097	-0.25	1.44776	NA	79780	56592	56592
dr1m_0040001	c1y_0370001	NA	NA	NA	NA	-0.005	0.0046	-0.0013	0.0325	-0.25	5	NA	79780	73388	73388
dr1m_0040001	c1y_1_bmi	NA	NA	NA	NA	-0.0108	0.0053	-0.0013	0.2582	-0.25	13.1066	NA	79780	73767	73767
dr1m_0040001	c1y_2_bmi	NA	NA	NA	NA	-0.0014	0.0051	-0.0013	0.282	-0.25	17.4074	NA	79780	73735	73735
dr1m_0040001	c1y_asq_acomu	NA	NA	NA	NA	-0.0088	0.006	-0.0013	0.0953	-0.25	10.1383	NA	79780	63210	63210
dr1m_0040001	c1y_asq_bgm	NA	NA	NA	NA	-0.02	0.0059	-0.0013	0.1767	-0.25	15.5	NA	79780	63195	63195
dr1m_0040001	c1y_asq_cfm	NA	NA	NA	NA	-0.0071	0.0051	-0.0013	0.0465	-0.25	5.96154	NA	79780	63210	63210
dr1m_0040001	c1y_asq_dproblem	NA	NA	NA	NA	-0.0123	0.0054	-0.0013	0.061	-0.25	7.625	NA	79780	63210	63210
dr1m_0040001	c1y_asq_epersonal	NA	NA	NA	NA	-0.0049	0.0061	-0.0013	0.0613	-0.25	7.38554	NA	79780	63210	63210
dr1m_0040001	c1y_asq_total	NA	NA	NA	NA	-0.0148	0.0062	-0.0013	0.1088	-0.25	11.6989	NA	79780	78071	78071
dr1m_0040001	c1y_bed_time	NA	NA	NA	NA	-0.0019	0.0054	-0.0013	0.0129	-0.25	2.01562	NA	79780	61291	61291
dr1m_0040001	c1y_nap_count	NA	NA	NA	NA	0.0115	0.0047	-0.0013	0.0192	-0.25	3.04762	NA	79780	60039	60039
dr1m_0040001	c1y_night_wake_up_count	NA	NA	NA	NA	0.0025	0.0052	-0.0013	0.0191	-0.25	3.03175	NA	79780	59184	59184
dr1m_0040001	c1y_sleep_time_day	NA	NA	NA	NA	0.0086	0.0049	-0.0013	0.0204	-0.25	3.2381	NA	79780	58782	58782
dr1m_0040001	c1y_sleep_time_night	NA	NA	NA	NA	-0.0056	0.0045	-0.0013	0.029	-0.25	4.26471	NA	79780	59324	59324
dr1m_0040001	c1y_total_sleep_time	NA	NA	NA	NA	0.0069	0.0049	-0.0013	0.0279	-0.25	4.5	NA	79780	61559	61559
dr1m_0040001	c1y_wake_up_time	NA	NA	NA	NA	-0.0033	0.0057	-0.0013	0.063	-0.25	8.87324	NA	79780	64843	64843
dr1m_0040001	c2hy_0010101	NA	NA	NA	NA	-0.0025	0.0054	-0.0013	0.0071	-0.25	1.01429	NA	79780	70178	70178
dr1m_0040001	c2hy_0010201	NA	NA	NA	NA	-0.012	0.0053	-0.0013	-0.0108	-0.25	-1.74194	NA	79780	70178	70178
dr1m_0040001	c2hy_0010301	NA	NA	NA	NA	-0.0053	0.0046	-0.0013	0.0047	-0.25	0.770492	NA	79780	70178	70178
dr1m_0040001	c2hy_0030002_checked	NA	NA	NA	NA	-0.0157	0.0061	-0.0013	0.2841	-0.25	13.4645	NA	79780	61689	61689
dr1m_0040001	c2hy_0040101	NA	NA	NA	NA	0.0024	0.0048	-0.0013	0.0238	-0.25	3.26027	NA	79780	70178	70178
dr1m_0040001	c2hy_0040102	NA	NA	NA	NA	-0.0033	0.005	-0.0013	0.0151	-0.25	1.96104	NA	79780	70178	70178
dr1m_0040001	c2hy_0040201	NA	NA	NA	NA	0.0036	0.0051	-0.0013	0.0156	-0.25	2.26087	NA	79780	68774	68774
dr1m_0040001	c2hy_0040301	NA	NA	NA	NA	0.0124	0.0045	-0.0013	0.0088	-0.25	1.44262	NA	79780	64065	64065
dr1m_0040001	c2hy_0040401b	NA	NA	NA	NA	0.0311	0.0049	-0.0013	-0.0044	-0.25	-0.733333	NA	79780	60809	60809
dr1m_0040001	c2hy_0060001	NA	NA	NA	NA	-0.0179	0.0049	-0.0013	0.0076	-0.25	1.13433	NA	79780	70178	70178
dr1m_0040001	c2hy_0060002	NA	NA	NA	NA	-0.0184	0.0048	-0.0013	0.0074	-0.25	1.23333	NA	79780	70178	70178
dr1m_0040001	c2hy_0060003	NA	NA	NA	NA	-0.0168	0.0047	-0.0013	0.0069	-0.25	1.07812	NA	79780	70178	70178
dr1m_0040001	c2hy_0060004	NA	NA	NA	NA	-0.0175	0.0051	-0.0013	0.0353	-0.25	4.97183	NA	79780	70178	70178
dr1m_0040001	c2hy_0060005	NA	NA	NA	NA	-0.019	0.0049	-0.0013	0.0116	-0.25	1.58904	NA	79780	70178	70178
dr1m_0040001	c2hy_0060006	NA	NA	NA	NA	-0.0089	0.0052	-0.0013	0.0022	-0.25	0.333333	NA	79780	70178	70178
dr1m_0040001	c2hy_0060007	NA	NA	NA	NA	-0.0092	0.0046	-0.0013	0.0263	-0.25	3.65278	NA	79780	70178	70178
dr1m_0040001	c2hy_0060008	NA	NA	NA	NA	-0.0213	0.005	-0.0013	0.0028	-0.25	0.41791	NA	79780	70178	70178
dr1m_0040001	c2hy_0060009	NA	NA	NA	NA	-0.0109	0.0047	-0.0013	0.0189	-0.25	2.66197	NA	79780	70178	70178
dr1m_0040001	c2hy_0060010	NA	NA	NA	NA	-0.0183	0.0046	-0.0013	0.0138	-0.25	1.89041	NA	79780	68351	68351
dr1m_0040001	c2hy_0060011	NA	NA	NA	NA	-0.0088	0.0052	-0.0013	0.0165	-0.25	2.5	NA	79780	68351	68351
dr1m_0040001	c2hy_0070101	NA	NA	NA	NA	0.0024	0.0052	-0.0013	0.0171	-0.25	2.75806	NA	79780	68351	68351
dr1m_0040001	c2hy_0070201	NA	NA	NA	NA	-0.013	0.0054	-0.0013	0.0138	-0.25	2.09091	NA	79780	68351	68351
dr1m_0040001	c2hy_0070202	NA	NA	NA	NA	-0.0153	0.0053	-0.0013	0.0294	-0.25	3.97297	NA	79780	68351	68351
dr1m_0040001	c2hy_0070301	NA	NA	NA	NA	-0.0112	0.0053	-0.0013	0.0152	-0.25	2.375	NA	79780	68351	68351
dr1m_0040001	c2hy_0070302	NA	NA	NA	NA	-0.0109	0.0052	-0.0013	0.013	-0.25	1.91176	NA	79780	68351	68351
dr1m_0040001	c2hy_0070401	NA	NA	NA	NA	-0.013	0.0049	-0.0013	0.0081	-0.25	1.26562	NA	79780	68351	68351
dr1m_0040001	c2hy_0070501	NA	NA	NA	NA	-0.0147	0.0051	-0.0013	0.0047	-0.25	0.746032	NA	79780	68351	68351
dr1m_0040001	c2hy_0070601	NA	NA	NA	NA	-0.0129	0.0052	-0.0013	0.0084	-0.25	1.12	NA	79780	68351	68351
dr1m_0040001	c2hy_0070701	NA	NA	NA	NA	-0.0101	0.0051	-0.0013	0.0086	-0.25	1.19444	NA	79780	68351	68351
dr1m_0040001	c2hy_0090001	NA	NA	NA	NA	0.0142	0.0048	-0.0013	0.0136	-0.25	1.7	NA	79780	68351	68351
dr1m_0040001	c2hy_0090101	NA	NA	NA	NA	0.0018	0.0052	-0.0013	2e-04	-0.25	0.031746	NA	79780	68351	68351
dr1m_0040001	c2hy_0090201	NA	NA	NA	NA	0.0046	0.0051	-0.0013	-0.0029	-0.25	-0.408451	NA	79780	68351	68351
dr1m_0040001	c2hy_0090401	NA	NA	NA	NA	0.0102	0.0047	-0.0013	0.0027	-0.25	0.442623	NA	79780	68351	68351
dr1m_0040001	c2hy_0090601	NA	NA	NA	NA	0.0117	0.0048	-0.0013	0.0043	-0.25	0.632353	NA	79780	68351	68351
dr1m_0040001	c2hy_0090801	NA	NA	NA	NA	0.017	0.0053	-0.0013	0.0021	-0.25	0.33871	NA	79780	68351	68351
dr1m_0040001	c2hy_0090901	NA	NA	NA	NA	-0.0067	0.0049	-0.0013	0.0026	-0.25	0.440678	NA	79780	68351	68351
dr1m_0040001	c2hy_0091001	NA	NA	NA	NA	-0.0027	0.0051	-0.0013	-0.0023	-0.25	-0.359375	NA	79780	68351	68351
dr1m_0040001	c2hy_0091201	NA	NA	NA	NA	0.0068	0.0049	-0.0013	0.0035	-0.25	0.564516	NA	79780	68351	68351
dr1m_0040001	c2hy_0091301	NA	NA	NA	NA	-0.0039	0.0051	-0.0013	0.0114	-0.25	1.96552	NA	79780	60702	60702
dr1m_0040001	c2hy_0091401	NA	NA	NA	NA	0.013	0.005	-0.0013	-0.0067	-0.25	-1.11667	NA	79780	68351	68351
dr1m_0040001	c2hy_0190001	NA	NA	NA	NA	-0.0026	0.0052	-0.0013	0.0092	-0.25	1.29577	NA	79780	68351	68351
dr1m_0040001	c2hy_0200001	NA	NA	NA	NA	-0.0019	0.0052	-0.0013	0.04	-0.25	5.19481	NA	79780	68351	68351
dr1m_0040001	c2hy_asq_acomu	NA	NA	NA	NA	-0.017	0.0053	-0.0013	0.066	-0.25	7.02128	NA	79780	61862	61862
dr1m_0040001	c2hy_asq_bgm	NA	NA	NA	NA	-0.0215	0.0056	-0.0013	0.0652	-0.25	7.01075	NA	79780	61862	61862
dr1m_0040001	c2hy_asq_cfm	NA	NA	NA	NA	-0.0078	0.0052	-0.0013	0.0357	-0.25	4.89041	NA	79780	61862	61862
dr1m_0040001	c2hy_asq_dproblem	NA	NA	NA	NA	-0.0237	0.0052	-0.0013	0.0588	-0.25	7.08434	NA	79780	59247	59247
dr1m_0040001	c2hy_asq_epersonal	NA	NA	NA	NA	-0.0325	0.0055	-0.0013	0.0734	-0.25	8.24719	NA	79780	61862	61862
dr1m_0040001	c2hy_asq_total	NA	NA	NA	NA	-0.0242	0.0056	-0.0013	0.0765	-0.25	8.89535	NA	79780	43650	43650
dr1m_0040001	c2hy_bmi	NA	NA	NA	NA	0.0018	0.0059	-0.0013	0.2398	-0.25	16.2027	NA	79780	73809	73809
dr1m_0040001	c2hy_psi_cf	NA	NA	NA	NA	0.007	0.0053	-0.0013	0.0273	-0.25	4.33333	NA	79780	61717	61717
dr1m_0040001	c2y_0010001	NA	NA	NA	NA	-0.0015	0.0051	-0.0013	0.0024	-0.25	0.40678	NA	79780	70178	70178
dr1m_0040001	c2y_0010101	NA	NA	NA	NA	-0.0052	0.0048	-0.0013	0.015	-0.25	2.34375	NA	79780	70178	70178
dr1m_0040001	c2y_0010201	NA	NA	NA	NA	-0.0078	0.0052	-0.0013	-9e-04	-0.25	-0.138462	NA	79780	70178	70178
dr1m_0040001	c2y_0010301	NA	NA	NA	NA	-0.0029	0.0047	-0.0013	0.0078	-0.25	1.27869	NA	79780	70178	70178
dr1m_0040001	c2y_0030002_checked	NA	NA	NA	NA	-0.019	0.006	-0.0013	0.2606	-0.25	11.8455	NA	79780	61929	61561
dr1m_0040001	c2y_0040101	NA	NA	NA	NA	0.0592	0.0045	-0.0013	-0.0016	-0.25	-0.313725	NA	79780	67798	67798
dr1m_0040001	c2y_0041001	NA	NA	NA	NA	-0.0119	0.0045	-0.0013	6e-04	-0.25	0.111111	NA	79780	70178	70178
dr1m_0040001	c2y_0041101	NA	NA	NA	NA	0.0169	0.0049	-0.0013	0.0013	-0.25	0.236364	NA	79780	70178	70178
dr1m_0040001	c2y_0041201	NA	NA	NA	NA	-0.0047	0.005	-0.0013	0.0045	-0.25	0.714286	NA	79780	70178	70178
dr1m_0040001	c2y_0041301	NA	NA	NA	NA	-0.0107	0.0052	-0.0013	-8e-04	-0.25	-0.137931	NA	79780	70178	70178
dr1m_0040001	c2y_0041401	NA	NA	NA	NA	0.0039	0.0046	-0.0013	0.004	-0.25	0.57971	NA	79780	70178	70178
dr1m_0040001	c2y_0041501	NA	NA	NA	NA	0.0091	0.0052	-0.0013	0.0085	-0.25	1.37097	NA	79780	70178	70178
dr1m_0040001	c2y_0041601	NA	NA	NA	NA	-0.0063	0.005	-0.0013	0.0039	-0.25	0.639344	NA	79780	70178	70178
dr1m_0040001	c2y_0041701	NA	NA	NA	NA	-0.0059	0.0048	-0.0013	-7e-04	-0.25	-0.127273	NA	79780	70178	70178
dr1m_0040001	c2y_0041801	NA	NA	NA	NA	0.0303	0.0048	-0.0013	0.0167	-0.25	2.31944	NA	79780	70178	70178
dr1m_0040001	c2y_0041901	NA	NA	NA	NA	0.003	0.0052	-0.0013	0.0012	-0.25	0.210526	NA	79780	69564	69564
dr1m_0040001	c2y_0042001	NA	NA	NA	NA	0.005	0.0047	-0.0013	0.0041	-0.25	0.66129	NA	79780	70178	70178
dr1m_0040001	c2y_0042101	NA	NA	NA	NA	0.001	0.005	-0.0013	0.0104	-0.25	1.50725	NA	79780	70178	70178
dr1m_0040001	c2y_0042201	NA	NA	NA	NA	0.0308	0.0052	-0.0013	0.0051	-0.25	0.822581	NA	79780	69945	69945
dr1m_0040001	c2y_0042301	NA	NA	NA	NA	0.0209	0.0048	-0.0013	0.0171	-0.25	2.40845	NA	79780	69905	69905
dr1m_0040001	c2y_0042401	NA	NA	NA	NA	0.0334	0.0047	-0.0013	0.0142	-0.25	1.97222	NA	79780	69899	69899
dr1m_0040001	c2y_0042501	NA	NA	NA	NA	0.0095	0.0046	-0.0013	0.0092	-0.25	1.41538	NA	79780	69921	69921
dr1m_0040001	c2y_0050301	NA	NA	NA	NA	0.0769	0.0047	-0.0013	-0.0012	-0.25	-0.2	NA	79780	67700	67700
dr1m_0040001	c2y_0050601	NA	NA	NA	NA	0.0381	0.0047	-0.0013	-0.0048	-0.25	-0.827586	NA	79780	67822	67822
dr1m_0040001	c2y_0051001	NA	NA	NA	NA	0.015	0.0051	-0.0013	0.0023	-0.25	0.359375	NA	79780	69987	69987
dr1m_0040001	c2y_0053101	NA	NA	NA	NA	0.007	0.0055	-0.0013	0.0551	-0.25	6.40698	NA	79780	69842	69842
dr1m_0040001	c2y_0053102	NA	NA	NA	NA	0.004	0.0055	-0.0013	0.058	-0.25	6.59091	NA	79780	69820	69820
dr1m_0040001	c2y_0060001	NA	NA	NA	NA	-0.0054	0.0049	-0.0013	0.0118	-0.25	1.90323	NA	79780	69759	69759
dr1m_0040001	c2y_0060101	NA	NA	NA	NA	0.0128	0.0047	-0.0013	0.0409	-0.25	4.59551	NA	79780	69954	69954
dr1m_0040001	c2y_0060201	NA	NA	NA	NA	0.0086	0.005	-0.0013	0.0213	-0.25	3.04286	NA	79780	70178	70178
dr1m_0040001	c2y_0060401	NA	NA	NA	NA	0.0048	0.0046	-0.0013	-0.0104	-0.25	-1.7931	NA	79780	70178	70178
dr1m_0040001	c2y_0061301	NA	NA	NA	NA	-0.0045	0.0054	-0.0013	0.0201	-0.25	2.91304	NA	79780	70178	70178
dr1m_0040001	c2y_0061401	NA	NA	NA	NA	0.0037	0.0047	-0.0013	0.0166	-0.25	2.72131	NA	79780	70178	70178
dr1m_0040001	c2y_0061501	NA	NA	NA	NA	-0.006	0.0046	-0.0013	0.0121	-0.25	1.75362	NA	79780	70178	70178
dr1m_0040001	c2y_0061601	NA	NA	NA	NA	0.0074	0.005	-0.0013	0.0047	-0.25	0.758065	NA	79780	70178	70178
dr1m_0040001	c2y_0061901	NA	NA	NA	NA	0.0092	0.0055	-0.0013	0.0045	-0.25	0.703125	NA	79780	70178	70178
dr1m_0040001	c2y_0062001	NA	NA	NA	NA	0.0146	0.0053	-0.0013	0.0124	-0.25	1.9375	NA	79780	70178	70178
dr1m_0040001	c2y_0062101	NA	NA	NA	NA	0.0095	0.0049	-0.0013	0.0069	-0.25	1.09524	NA	79780	70178	70178
dr1m_0040001	c2y_0062201	NA	NA	NA	NA	0.007	0.005	-0.0013	0.0145	-0.25	1.93333	NA	79780	70178	70178
dr1m_0040001	c2y_0062301	NA	NA	NA	NA	0.0074	0.0048	-0.0013	-0.002	-0.25	-0.30303	NA	79780	70178	70178
dr1m_0040001	c2y_0062401	NA	NA	NA	NA	0.004	0.0052	-0.0013	0.0183	-0.25	3.26786	NA	79780	70178	70178
dr1m_0040001	c2y_0062601	NA	NA	NA	NA	0.0053	0.0051	-0.0013	0.0109	-0.25	1.94643	NA	79780	70178	70178
dr1m_0040001	c2y_0062701	NA	NA	NA	NA	-0.0088	0.0056	-0.0013	-4.4094e-05	-0.25	-0.00711194	NA	79780	70178	70178
dr1m_0040001	c2y_0070001	NA	NA	NA	NA	0.0112	0.0052	-0.0013	0.0294	-0.25	4.0274	NA	79780	70178	70178
dr1m_0040001	c2y_0070002	NA	NA	NA	NA	0.0107	0.0049	-0.0013	0.0244	-0.25	3.43662	NA	79780	69309	69309
dr1m_0040001	c2y_0070101	NA	NA	NA	NA	0.004	0.0052	-0.0013	0.0138	-0.25	2	NA	79780	69920	69920
dr1m_0040001	c2y_0070201	NA	NA	NA	NA	0.028	0.0048	-0.0013	0.0188	-0.25	2.9375	NA	79780	69935	69935
dr1m_0040001	c2y_0070301b	NA	NA	NA	NA	0.0468	0.0047	-0.0013	-2e-04	-0.25	-0.0338983	NA	79780	60884	60884
dr1m_0040001	c2y_0080001_1	NA	NA	NA	NA	0.0017	0.0051	-0.0013	0.0208	-0.25	3.25	NA	79780	71426	70994
dr1m_0040001	c2y_0080001_2	NA	NA	NA	NA	0.0079	0.0052	-0.0013	0.0219	-0.25	3.47619	NA	79780	71426	70994
dr1m_0040001	c2y_0090001b2	NA	NA	NA	NA	-0.0037	0.005	-0.0013	-0.008	-0.25	-1.37931	NA	79780	60838	60838
dr1m_0040001	c2y_0090002	NA	NA	NA	NA	-0.0051	0.0051	-0.0013	0.0207	-0.25	3	NA	79780	69685	69685
dr1m_0040001	c2y_0100001_2	NA	NA	NA	NA	0.009	0.0049	-0.0013	0.0196	-0.25	2.9697	NA	79780	71426	70994
dr1m_0040001	c2y_0100001_3	NA	NA	NA	NA	0.0214	0.0048	-0.0013	0.0195	-0.25	2.70833	NA	79780	71648	71214
dr1m_0040001	c2y_0100001_4	NA	NA	NA	NA	0.0055	0.005	-0.0013	0.008	-0.25	1.25	NA	79780	71648	71214
dr1m_0040001	c2y_0100102	NA	NA	NA	NA	0.0217	0.0047	-0.0013	0.0417	-0.25	5.27848	NA	79780	70038	70038
dr1m_0040001	c2y_0100203	NA	NA	NA	NA	0.0239	0.005	-0.0013	0.022	-0.25	3.23529	NA	79780	69125	69125
dr1m_0040001	c2y_0100301	NA	NA	NA	NA	0.0253	0.005	-0.0013	0.0162	-0.25	2.38235	NA	79780	70050	70050
dr1m_0040001	c2y_0100304	NA	NA	NA	NA	3e-04	0.0047	-0.0013	0.0051	-0.25	0.894737	NA	79780	69946	69946
dr1m_0040001	c2y_0100501_3	NA	NA	NA	NA	0.0185	0.0049	-0.0013	0.0093	-0.25	1.55	NA	79780	71648	71214
dr1m_0040001	c2y_0100602	NA	NA	NA	NA	0.0117	0.0045	-0.0013	0.0228	-0.25	3.35294	NA	79780	70249	69833
dr1m_0040001	c2y_0100703	NA	NA	NA	NA	0.0235	0.0046	-0.0013	0.0153	-0.25	2.42857	NA	79780	56798	56468
dr1m_0040001	c2y_0100801	NA	NA	NA	NA	0.0225	0.0044	-0.0013	0.012	-0.25	1.96721	NA	79780	70596	70180
dr1m_0040001	c2y_0101102	NA	NA	NA	NA	0.0016	0.0043	-0.0013	0.0101	-0.25	1.62903	NA	79780	70596	70180
dr1m_0040001	c2y_0102001_3	NA	NA	NA	NA	0.0063	0.0045	-0.0013	-5e-04	-0.25	-0.0877193	NA	79780	71648	71214
dr1m_0040001	c2y_0103501_2	NA	NA	NA	NA	0.0093	0.0051	-0.0013	0.0157	-0.25	2.34328	NA	79780	71648	71214
dr1m_0040001	c2y_0103501_3	NA	NA	NA	NA	-0.0107	0.0052	-0.0013	5e-04	-0.25	0.0833333	NA	79780	71648	71214
dr1m_0040001	c2y_0104001_2	NA	NA	NA	NA	0.0093	0.0053	-0.0013	0.0185	-0.25	2.68116	NA	79780	71648	71214
dr1m_0040001	c2y_0104001_3	NA	NA	NA	NA	0.0068	0.0049	-0.0013	-0.0028	-0.25	-0.491228	NA	79780	71653	71219
dr1m_0040001	c2y_0104501_2	NA	NA	NA	NA	-0.0021	0.0054	-0.0013	-0.009	-0.25	-1.55172	NA	79780	71648	71214
dr1m_0040001	c2y_0105001_2	NA	NA	NA	NA	0.0095	0.005	-0.0013	0.0227	-0.25	3.28986	NA	79780	71479	71048
dr1m_0040001	c2y_0105001_3	NA	NA	NA	NA	0.0089	0.0054	-0.0013	0.0027	-0.25	0.457627	NA	79780	71475	71044
dr1m_0040001	c2y_0105501	NA	NA	NA	NA	0.0165	0.005	-0.0013	0.0199	-0.25	3.01515	NA	79780	70596	70180
dr1m_0040001	c2y_0105601	NA	NA	NA	NA	0.0112	0.005	-0.0013	0.0077	-0.25	1.24194	NA	79780	70596	70180
dr1m_0040001	c2y_0105701	NA	NA	NA	NA	0.0123	0.005	-0.0013	0.0154	-0.25	2.52459	NA	79780	70596	70180
dr1m_0040001	c2y_0110001	NA	NA	NA	NA	0.007	0.0052	-0.0013	0.0618	-0.25	7.53659	NA	79780	70596	70180
dr1m_0040001	c2y_0120001	NA	NA	NA	NA	0.0108	0.0054	-0.0013	0.0519	-0.25	6.32927	NA	79780	70596	70180
dr1m_0040001	c2y_0120101	NA	NA	NA	NA	0.015	0.0051	-0.0013	0.0463	-0.25	5.7875	NA	79780	70596	70180
dr1m_0040001	c2y_0120201	NA	NA	NA	NA	0.0089	0.0053	-0.0013	0.0342	-0.25	3.8427	NA	79780	70596	70180
dr1m_0040001	c2y_0120301	NA	NA	NA	NA	0.0072	0.0045	-0.0013	4e-04	-0.25	0.0689655	NA	79780	70596	70180
dr1m_0040001	c2y_0130001	NA	NA	NA	NA	-0.0018	0.005	-0.0013	0.0192	-0.25	3.09677	NA	79780	70596	70180
dr1m_0040001	c2y_0140001	NA	NA	NA	NA	0.0058	0.0043	-0.0013	0.0016	-0.25	0.285714	NA	79780	70596	70180
dr1m_0040001	c2y_0150001	NA	NA	NA	NA	0.0123	0.0047	-0.0013	0.0049	-0.25	0.753846	NA	79780	70596	70180
dr1m_0040001	c2y_0160001	NA	NA	NA	NA	0.0166	0.0051	-0.0013	0.057	-0.25	5.7	NA	79780	70186	69771
dr1m_0040001	c2y_0170001	NA	NA	NA	NA	0.0156	0.0052	-0.0013	0.0528	-0.25	5.33333	NA	79780	69944	69531
dr1m_0040001	c2y_0170101	NA	NA	NA	NA	0.0217	0.0052	-0.0013	0.0517	-0.25	4.92381	NA	79780	70596	70180
dr1m_0040001	c2y_0170401	NA	NA	NA	NA	0.0092	0.0052	-0.0013	0.0192	-0.25	2.86567	NA	79780	70596	70180
dr1m_0040001	c2y_0180001	NA	NA	NA	NA	0.0133	0.0052	-0.0013	0.0357	-0.25	4.3012	NA	79780	70596	70180
dr1m_0040001	c2y_0190001	NA	NA	NA	NA	6.207e-05	0.0052	-0.0013	0.0645	-0.25	6.32353	NA	79780	70596	70180
dr1m_0040001	c2y_0200001	NA	NA	NA	NA	0.0072	0.0048	-0.0013	0.0023	-0.25	0.319444	NA	79780	70596	70180
dr1m_0040001	c2y_0210001	NA	NA	NA	NA	0.0047	0.0048	-0.0013	-0.0014	-0.25	-0.191781	NA	79780	70596	70180
dr1m_0040001	c2y_0210101	NA	NA	NA	NA	0.0113	0.0051	-0.0013	0.0072	-0.25	0.935065	NA	79780	70596	70180
dr1m_0040001	c2y_0210201	NA	NA	NA	NA	0.005	0.0051	-0.0013	0.0067	-0.25	1.06349	NA	79780	70596	70180
dr1m_0040001	c2y_0210202	NA	NA	NA	NA	0.0078	0.0051	-0.0013	0.0086	-0.25	1.34375	NA	79780	70596	70180
dr1m_0040001	c2y_0210203	NA	NA	NA	NA	0.0078	0.0051	-0.0013	0.0079	-0.25	1.29508	NA	79780	70310	69895
dr1m_0040001	c2y_0210204	NA	NA	NA	NA	-0.0017	0.005	-0.0013	-0.0019	-0.25	-0.296875	NA	79780	70596	70180
dr1m_0040001	c2y_0210205	NA	NA	NA	NA	0.0055	0.0053	-0.0013	-0.0015	-0.25	-0.220588	NA	79780	70596	70180
dr1m_0040001	c2y_0210206	NA	NA	NA	NA	0.0073	0.0046	-0.0013	-4e-04	-0.25	-0.0727273	NA	79780	70596	70180
dr1m_0040001	c2y_0210207	NA	NA	NA	NA	8e-04	0.0051	-0.0013	0.0197	-0.25	3.28333	NA	79780	70596	70180
dr1m_0040001	c2y_0210208	NA	NA	NA	NA	0.0031	0.0048	-0.0013	-0.0033	-0.25	-0.55	NA	79780	70596	70180
dr1m_0040001	c2y_0210209	NA	NA	NA	NA	0.0087	0.0046	-0.0013	7e-04	-0.25	0.127273	NA	79780	70596	70180
dr1m_0040001	c2y_0210210	NA	NA	NA	NA	7e-04	0.0046	-0.0013	-0.0047	-0.25	-0.824561	NA	79780	70596	70180
dr1m_0040001	c2y_0210211	NA	NA	NA	NA	0.0073	0.0048	-0.0013	0.0065	-0.25	1.01562	NA	79780	70596	70180
dr1m_0040001	c2y_0210212	NA	NA	NA	NA	0.0056	0.005	-0.0013	0.0098	-0.25	1.60656	NA	79780	70596	70180
dr1m_0040001	c2y_0220001	NA	NA	NA	NA	0.0068	0.0051	-0.0013	0.0129	-0.25	2.01562	NA	79780	70596	70180
dr1m_0040001	c2y_0240001	NA	NA	NA	NA	-0.0121	0.0046	-0.0013	0.0174	-0.25	2.63636	NA	79780	70596	70180
dr1m_0040001	c2y_0250001	NA	NA	NA	NA	0.0055	0.0044	-0.0013	0.0067	-0.25	1.11667	NA	79780	70596	70180
dr1m_0040001	c2y_0260001	NA	NA	NA	NA	0.0039	0.0053	-0.0013	0.014	-0.25	2	NA	79780	70596	70180
dr1m_0040001	c2y_0270001	NA	NA	NA	NA	0.0048	0.0049	-0.0013	0.0049	-0.25	0.803279	NA	79780	70596	70180
dr1m_0040001	c2y_0280001	NA	NA	NA	NA	-0.0114	0.0049	-0.0013	2e-04	-0.25	0.0273973	NA	79780	70596	70180
dr1m_0040001	c2y_0290001	NA	NA	NA	NA	-0.003	0.0049	-0.0013	0.0457	-0.25	6.01316	NA	79780	70596	70180
dr1m_0040001	c2y_0300001	NA	NA	NA	NA	-0.0098	0.0052	-0.0013	0.0185	-0.25	2.89062	NA	79780	70596	70180
dr1m_0040001	c2y_0310001	NA	NA	NA	NA	-0.0177	0.0048	-0.0013	0.0064	-0.25	1	NA	79780	70596	70180
dr1m_0040001	c2y_0320001	NA	NA	NA	NA	0.0108	0.0054	-0.0013	0.03	-0.25	4.05405	NA	79780	70181	69768
dr1m_0040001	c2y_0330101	NA	NA	NA	NA	-0.018	0.0047	-0.0013	0.0142	-0.25	2.18462	NA	79780	70047	69634
dr1m_0040001	c2y_0330201	NA	NA	NA	NA	0.0168	0.0049	-0.0013	0.0084	-0.25	1.23529	NA	79780	69824	69412
dr1m_0040001	c2y_0340001	NA	NA	NA	NA	-0.011	0.005	-0.0013	0.0236	-0.25	3.63077	NA	79780	70453	70038
dr1m_0040001	c2y_0350001	NA	NA	NA	NA	0.0199	0.0051	-0.0013	0.0086	-0.25	1.34375	NA	79780	70254	69839
dr1m_0040001	c2y_0360001	NA	NA	NA	NA	-0.0071	0.0054	-0.0013	-0.0022	-0.25	-0.349206	NA	79780	70178	70178
dr1m_0040001	c2y_0360201	NA	NA	NA	NA	0.0016	0.005	-0.0013	0.0204	-0.25	1.74359	NA	79780	70178	70178
dr1m_0040001	c2y_0450001	NA	NA	NA	NA	0.0069	0.0055	-0.0013	0.0021	-0.25	0.323077	NA	79780	70178	70178
dr1m_0040001	c2y_0460001	NA	NA	NA	NA	-0.0011	0.0055	-0.0013	0.0364	-0.25	5.35294	NA	79780	70158	70158
dr1m_0040001	c2y_asq_acomu	NA	NA	NA	NA	-0.0186	0.0054	-0.0013	0.0949	-0.25	10.4286	NA	79780	63210	63210
dr1m_0040001	c2y_asq_bgm	NA	NA	NA	NA	-0.0183	0.0056	-0.0013	0.0941	-0.25	11.6173	NA	79780	63210	63210
dr1m_0040001	c2y_asq_cfm	NA	NA	NA	NA	-0.0194	0.0049	-0.0013	0.0439	-0.25	5.55696	NA	79780	63210	63210
dr1m_0040001	c2y_asq_dproblem	NA	NA	NA	NA	-0.021	0.0052	-0.0013	0.0358	-0.25	4.36585	NA	79780	63210	63210
dr1m_0040001	c2y_asq_epersonal	NA	NA	NA	NA	-0.0185	0.0051	-0.0013	0.0352	-0.25	4.09302	NA	79780	63210	63210
dr1m_0040001	c2y_asq_total	NA	NA	NA	NA	-0.0265	0.0054	-0.0013	0.079	-0.25	8.97727	NA	79780	43650	43650
dr1m_0040001	c2y_bmi	NA	NA	NA	NA	-0.002	0.0061	-0.0013	0.237	-0.25	16.4583	NA	79780	73735	73735
dr1m_0040001	c3hy_0010101	NA	NA	NA	NA	-0.0096	0.0049	-0.0013	0.0138	-0.25	1.84	NA	79780	65376	65376
dr1m_0040001	c3hy_0010201	NA	NA	NA	NA	-0.0027	0.0053	-0.0013	0.0076	-0.25	1.11765	NA	79780	65376	65376
dr1m_0040001	c3hy_0010301	NA	NA	NA	NA	-0.0019	0.0047	-0.0013	-0.0017	-0.25	-0.25	NA	79780	62090	62090
dr1m_0040001	c3hy_0030002	NA	NA	NA	NA	-0.0172	0.006	-0.0013	0.3623	-0.25	15.417	NA	79780	58660	58660
dr1m_0040001	c3hy_0080102	NA	NA	NA	NA	-0.003	0.0048	-0.0013	-0.0055	-0.25	-0.916667	NA	79780	64855	64855
dr1m_0040001	c3hy_0081001	NA	NA	NA	NA	-3e-04	0.0052	-0.0013	0.0024	-0.25	0.393443	NA	79780	64853	64853
dr1m_0040001	c3hy_0082002	NA	NA	NA	NA	-0.0089	0.0052	-0.0013	0.0305	-0.25	2.52066	NA	79780	64853	64853
dr1m_0040001	c3hy_0083001	NA	NA	NA	NA	-0.0039	0.0049	-0.0013	0.001	-0.25	0.140845	NA	79780	64768	64768
dr1m_0040001	c3hy_0083002	NA	NA	NA	NA	-0.0065	0.0049	-0.0013	0.0055	-0.25	0.808824	NA	79780	64769	64769
dr1m_0040001	c3hy_0084001	NA	NA	NA	NA	-0.01	0.005	-0.0013	0.0021	-0.25	0.304348	NA	79780	64768	64768
dr1m_0040001	c3hy_0085001	NA	NA	NA	NA	-0.0124	0.0048	-0.0013	0.0049	-0.25	0.671233	NA	79780	64926	64926
dr1m_0040001	c3hy_0086001	NA	NA	NA	NA	-0.0153	0.0054	-0.0013	0.006	-0.25	0.895522	NA	79780	65376	65376
dr1m_0040001	c3hy_0087001	NA	NA	NA	NA	-0.0123	0.0052	-0.0013	0.0123	-0.25	1.75714	NA	79780	65376	65376
dr1m_0040001	c3hy_0090001	NA	NA	NA	NA	0.0154	0.0045	-0.0013	0.0029	-0.25	0.367089	NA	79780	65207	65207
dr1m_0040001	c3hy_0090101	NA	NA	NA	NA	0.0099	0.0052	-0.0013	0.0014	-0.25	0.233333	NA	79780	64930	64930
dr1m_0040001	c3hy_0090201	NA	NA	NA	NA	0.0092	0.0052	-0.0013	7e-04	-0.25	0.111111	NA	79780	58162	58162
dr1m_0040001	c3hy_0090401	NA	NA	NA	NA	0.0072	0.0049	-0.0013	0.0036	-0.25	0.514286	NA	79780	57865	57865
dr1m_0040001	c3hy_0090601	NA	NA	NA	NA	0.0088	0.0043	-0.0013	0.0053	-0.25	0.815385	NA	79780	57966	57966
dr1m_0040001	c3hy_0090801	NA	NA	NA	NA	0.0088	0.0052	-0.0013	0.0075	-0.25	1.31579	NA	79780	65178	65178
dr1m_0040001	c3hy_0091001	NA	NA	NA	NA	-6e-04	0.0048	-0.0013	0.0112	-0.25	1.72308	NA	79780	65276	65276
dr1m_0040001	c3hy_0091201	NA	NA	NA	NA	0.0089	0.0053	-0.0013	-0.013	-0.25	-2.03125	NA	79780	65158	65158
dr1m_0040001	c3hy_0091401	NA	NA	NA	NA	0.0054	0.0046	-0.0013	-0.0012	-0.25	-0.196721	NA	79780	65225	65225
dr1m_0040001	c3hy_asq_acomu	NA	NA	NA	NA	-0.0062	0.0053	-0.0013	0.0435	-0.25	5.50633	NA	79780	62078	61710
dr1m_0040001	c3hy_asq_bgm	NA	NA	NA	NA	-0.0096	0.0045	-0.0013	0.0563	-0.25	7.40789	NA	79780	61919	61551
dr1m_0040001	c3hy_asq_cfm	NA	NA	NA	NA	-0.0158	0.0049	-0.0013	0.0529	-0.25	6.78205	NA	79780	49042	49042
dr1m_0040001	c3hy_asq_dproblem	NA	NA	NA	NA	-0.0096	0.005	-0.0013	0.0431	-0.25	5.4557	NA	79780	59809	59809
dr1m_0040001	c3hy_asq_epersonal	NA	NA	NA	NA	-0.0126	0.0055	-0.0013	0.0429	-0.25	4.98837	NA	79780	59805	59805
dr1m_0040001	c3hy_asq_total	NA	NA	NA	NA	-0.011	0.0052	-0.0013	0.0646	-0.25	8.17722	NA	79780	43650	43650
dr1m_0040001	c3hy_bmi	NA	NA	NA	NA	0.0049	0.0065	-0.0013	0.2701	-0.25	16.3697	NA	79780	71266	71266
dr1m_0040001	c3hy_psi_cf	NA	NA	NA	NA	0.0062	0.0051	-0.0013	0.0334	-0.25	4.07317	NA	79780	61329	61329
dr1m_0040001	c3y_0010101	NA	NA	NA	NA	-0.0025	0.0052	-0.0013	0.0108	-0.25	1.61194	NA	79780	68351	68351
dr1m_0040001	c3y_0010201	NA	NA	NA	NA	-0.002	0.0045	-0.0013	9e-04	-0.25	0.130435	NA	79780	68280	68280
dr1m_0040001	c3y_0010301	NA	NA	NA	NA	-0.0026	0.0048	-0.0013	0.0018	-0.25	0.26087	NA	79780	68351	68351
dr1m_0040001	c3y_0030002_checked	NA	NA	NA	NA	-0.0103	0.0057	-0.0013	0.3134	-0.25	14.3105	NA	79780	62053	61685
dr1m_0040001	c3y_0040001_1	NA	NA	NA	NA	-0.0082	0.0047	-0.0013	0.0083	-0.25	1.22059	NA	79780	78277	77867
dr1m_0040001	c3y_0040001_2	NA	NA	NA	NA	0.0109	0.0048	-0.0013	0.0111	-0.25	1.65672	NA	79780	78277	77867
dr1m_0040001	c3y_0050001_1	NA	NA	NA	NA	2e-04	0.0053	-0.0013	0.022	-0.25	3.18841	NA	79780	78277	77867
dr1m_0040001	c3y_0050001_2	NA	NA	NA	NA	0.0039	0.0054	-0.0013	0.0089	-0.25	1.28986	NA	79780	78277	77867
dr1m_0040001	c3y_0050001_3	NA	NA	NA	NA	-0.0097	0.0046	-0.0013	0.0435	-0.25	6.30435	NA	79780	78277	77867
dr1m_0040001	c3y_0060001	NA	NA	NA	NA	0.006	0.0052	-0.0013	0.0141	-0.25	1.98592	NA	79780	68351	68351
dr1m_0040001	c3y_0082101	NA	NA	NA	NA	0.0113	0.0047	-0.0013	0.0477	-0.25	5.54651	NA	79780	68351	68351
dr1m_0040001	c3y_0082102	NA	NA	NA	NA	0.0095	0.0049	-0.0013	0.0549	-0.25	6.16854	NA	79780	68351	68351
dr1m_0040001	c3y_0091001	NA	NA	NA	NA	0.0164	0.0051	-0.0013	0.0302	-0.25	3.51163	NA	79780	68351	68351
dr1m_0040001	c3y_0091101	NA	NA	NA	NA	0.0114	0.0051	-0.0013	0.0405	-0.25	4.55056	NA	79780	68351	68351
dr1m_0040001	c3y_0091201	NA	NA	NA	NA	0.0073	0.0053	-0.0013	0.0365	-0.25	4.29412	NA	79780	68351	68351
dr1m_0040001	c3y_0091301	NA	NA	NA	NA	0.0041	0.0047	-0.0013	0.0013	-0.25	0.19403	NA	79780	68351	68351
dr1m_0040001	c3y_0091401	NA	NA	NA	NA	0.0064	0.0047	-0.0013	0.0113	-0.25	1.66176	NA	79780	68351	68351
dr1m_0040001	c3y_0091501	NA	NA	NA	NA	-0.0011	0.0048	-0.0013	0.0102	-0.25	1.47826	NA	79780	68351	68351
dr1m_0040001	c3y_0092801	NA	NA	NA	NA	-0.0132	0.0046	-0.0013	-0.0066	-0.25	-0.985075	NA	79780	68351	68351
dr1m_0040001	c3y_0092901	NA	NA	NA	NA	-0.0093	0.0049	-0.0013	0.0044	-0.25	0.733333	NA	79780	68351	68351
dr1m_0040001	c3y_0093001	NA	NA	NA	NA	0.0107	0.0048	-0.0013	0.0063	-0.25	0.969231	NA	79780	68351	68351
dr1m_0040001	c3y_0093401	NA	NA	NA	NA	-0.0052	0.0046	-0.0013	-0.0078	-0.25	-1.2381	NA	79780	68351	68351
dr1m_0040001	c3y_0094701	NA	NA	NA	NA	0.0104	0.0047	-0.0013	-0.0024	-0.25	-0.428571	NA	79780	68351	68351
dr1m_0040001	c3y_0095301	NA	NA	NA	NA	0.0093	0.0046	-0.0013	0.0063	-0.25	1.05	NA	79780	68351	68351
dr1m_0040001	c3y_0095401	NA	NA	NA	NA	0.0013	0.005	-0.0013	0.0044	-0.25	0.6875	NA	79780	68351	68351
dr1m_0040001	c3y_0100101	NA	NA	NA	NA	0.0013	0.0045	-0.0013	0.0062	-0.25	0.861111	NA	79780	67101	67101
dr1m_0040001	c3y_0100102	NA	NA	NA	NA	0.0014	0.0049	-0.0013	0.0087	-0.25	1.19178	NA	79780	67525	67525
dr1m_0040001	c3y_0100201	NA	NA	NA	NA	0.0018	0.0049	-0.0013	0.0014	-0.25	0.2	NA	79780	67571	67571
dr1m_0040001	c3y_0100301b	NA	NA	NA	NA	0.0135	0.005	-0.0013	0.0041	-0.25	0.554054	NA	79780	60590	60590
dr1m_0040001	c3y_0110001_3	NA	NA	NA	NA	0.0099	0.0047	-0.0013	0.0212	-0.25	2.90411	NA	79780	78277	77867
dr1m_0040001	c3y_0110101	NA	NA	NA	NA	0.0174	0.0049	-0.0013	0.0383	-0.25	5.17568	NA	79780	64063	64063
dr1m_0040001	c3y_0110201	NA	NA	NA	NA	0.0212	0.005	-0.0013	0.0182	-0.25	2.56338	NA	79780	68351	68351
dr1m_0040001	c3y_0110301	NA	NA	NA	NA	0.0181	0.0051	-0.0013	0.0184	-0.25	2.48649	NA	79780	68351	68351
dr1m_0040001	c3y_0110501_3	NA	NA	NA	NA	0.0156	0.0047	-0.0013	0.0021	-0.25	0.368421	NA	79780	78270	77861
dr1m_0040001	c3y_0110601	NA	NA	NA	NA	0.0132	0.0043	-0.0013	0.0151	-0.25	2.09722	NA	79780	68351	68351
dr1m_0040001	c3y_0110701	NA	NA	NA	NA	0.0149	0.0041	-0.0013	0.0103	-0.25	1.51471	NA	79780	68351	68351
dr1m_0040001	c3y_0110801	NA	NA	NA	NA	0.0115	0.0043	-0.0013	0.0044	-0.25	0.666667	NA	79780	68351	68351
dr1m_0040001	c3y_0112001_3	NA	NA	NA	NA	0.005	0.0048	-0.0013	-0.0015	-0.25	-0.254237	NA	79780	78466	78060
dr1m_0040001	c3y_0113501_2	NA	NA	NA	NA	-0.002	0.0051	-0.0013	0.0043	-0.25	0.661538	NA	79780	78466	78060
dr1m_0040001	c3y_0113501_3	NA	NA	NA	NA	0.0049	0.0054	-0.0013	-0.0015	-0.25	-0.217391	NA	79780	79705	79705
dr1m_0040001	c3y_0114001_2	NA	NA	NA	NA	0.0091	0.0051	-0.0013	0.0042	-0.25	0.591549	NA	79780	79705	79705
dr1m_0040001	c3y_0114001_3	NA	NA	NA	NA	0.0046	0.0048	-0.0013	-0.0047	-0.25	-0.783333	NA	79780	79705	79705
dr1m_0040001	c3y_0114501_2	NA	NA	NA	NA	-0.0039	0.0048	-0.0013	-0.0038	-0.25	-0.666667	NA	79780	79705	79705
dr1m_0040001	c3y_0115001_2	NA	NA	NA	NA	0.0091	0.0052	-0.0013	0.0175	-0.25	2.46479	NA	79780	79705	79705
dr1m_0040001	c3y_0115001_3	NA	NA	NA	NA	0.0038	0.0046	-0.0013	0.0016	-0.25	0.231884	NA	79780	79705	79705
dr1m_0040001	c3y_0116001	NA	NA	NA	NA	0.0098	0.0052	-0.0013	0.0083	-0.25	1.53704	NA	79780	68351	68351
dr1m_0040001	c3y_0116101	NA	NA	NA	NA	-0.0016	0.0051	-0.0013	-0.0068	-0.25	-1.0625	NA	79780	68351	68351
dr1m_0040001	c3y_0116102	NA	NA	NA	NA	0.0081	0.0051	-0.0013	0.0096	-0.25	1.43284	NA	79780	68351	68351
dr1m_0040001	c3y_0120001	NA	NA	NA	NA	0.0134	0.0054	-0.0013	0.0525	-0.25	5.41237	NA	79780	67552	67552
dr1m_0040001	c3y_0130001	NA	NA	NA	NA	0.0074	0.0051	-0.0013	0.0375	-0.25	4.03226	NA	79780	68351	68351
dr1m_0040001	c3y_0130101	NA	NA	NA	NA	0.0145	0.0048	-0.0013	0.0494	-0.25	4.94	NA	79780	68351	68351
dr1m_0040001	c3y_0130201	NA	NA	NA	NA	0.0147	0.005	-0.0013	0.0303	-0.25	3.06061	NA	79780	68181	68181
dr1m_0040001	c3y_0130301	NA	NA	NA	NA	0.0072	0.0047	-0.0013	0.0068	-0.25	0.957746	NA	79780	67882	67882
dr1m_0040001	c3y_0140001	NA	NA	NA	NA	0.0172	0.005	-0.0013	0.037	-0.25	4.5122	NA	79780	63955	63955
dr1m_0040001	c3y_0150001	NA	NA	NA	NA	0.0095	0.0046	-0.0013	0.013	-0.25	1.9697	NA	79780	63742	63742
dr1m_0040001	c3y_0160001	NA	NA	NA	NA	0.017	0.0041	-0.0013	0.0064	-0.25	0.914286	NA	79780	63916	63916
dr1m_0040001	c3y_0170001	NA	NA	NA	NA	0.0142	0.0053	-0.0013	0.0523	-0.25	5.50526	NA	79780	68134	68134
dr1m_0040001	c3y_0180001	NA	NA	NA	NA	0.0154	0.0052	-0.0013	0.0483	-0.25	4.97938	NA	79780	68258	68258
dr1m_0040001	c3y_0180101	NA	NA	NA	NA	0.0152	0.0051	-0.0013	0.0516	-0.25	5.54839	NA	79780	68097	68097
dr1m_0040001	c3y_0180401	NA	NA	NA	NA	0.0252	0.0044	-0.0013	0.0188	-0.25	2.57534	NA	79780	68104	68104
dr1m_0040001	c3y_0190001	NA	NA	NA	NA	0.0096	0.0048	-0.0013	0.0383	-0.25	3.94845	NA	79780	68116	68116
dr1m_0040001	c3y_0200001	NA	NA	NA	NA	0.0103	0.0049	-0.0013	0.0633	-0.25	6.52577	NA	79780	67626	67626
dr1m_0040001	c3y_0210001	NA	NA	NA	NA	0.0171	0.0049	-0.0013	0.0101	-0.25	1.48529	NA	79780	67601	67601
dr1m_0040001	c3y_0220001	NA	NA	NA	NA	0.0145	0.005	-0.0013	0.0091	-0.25	1.35821	NA	79780	67995	67995
dr1m_0040001	c3y_0220101	NA	NA	NA	NA	0.0051	0.005	-0.0013	0.0133	-0.25	1.84722	NA	79780	68102	68102
dr1m_0040001	c3y_0220201	NA	NA	NA	NA	0.015	0.0045	-0.0013	0.0047	-0.25	0.723077	NA	79780	67881	67881
dr1m_0040001	c3y_0220202	NA	NA	NA	NA	0.0182	0.0048	-0.0013	0.0014	-0.25	0.215385	NA	79780	67868	67868
dr1m_0040001	c3y_0220203	NA	NA	NA	NA	0.0136	0.0048	-0.0013	0.0044	-0.25	0.733333	NA	79780	66059	66059
dr1m_0040001	c3y_0220204	NA	NA	NA	NA	-5e-04	0.0048	-0.0013	-2e-04	-0.25	-0.03125	NA	79780	68351	68351
dr1m_0040001	c3y_0220205	NA	NA	NA	NA	0.0031	0.0048	-0.0013	8e-04	-0.25	0.115942	NA	79780	68351	68351
dr1m_0040001	c3y_0220206	NA	NA	NA	NA	0.0037	0.0048	-0.0013	0.0024	-0.25	0.363636	NA	79780	68351	68351
dr1m_0040001	c3y_0220207	NA	NA	NA	NA	0.0039	0.0053	-0.0013	6e-04	-0.25	0.101695	NA	79780	68351	68351
dr1m_0040001	c3y_0220208	NA	NA	NA	NA	0.0075	0.0049	-0.0013	-0.0032	-0.25	-0.533333	NA	79780	68351	68351
dr1m_0040001	c3y_0220209	NA	NA	NA	NA	0.009	0.0053	-0.0013	0.0158	-0.25	2.46875	NA	79780	68351	68351
dr1m_0040001	c3y_0220210	NA	NA	NA	NA	0.0086	0.0052	-0.0013	0.0023	-0.25	0.370968	NA	79780	68351	68351
dr1m_0040001	c3y_0220211	NA	NA	NA	NA	0.0082	0.0047	-0.0013	-0.003	-0.25	-0.517241	NA	79780	68351	68351
dr1m_0040001	c3y_0220212	NA	NA	NA	NA	0.0144	0.0044	-0.0013	-0.0047	-0.25	-0.746032	NA	79780	68351	68351
dr1m_0040001	c3y_0230001	NA	NA	NA	NA	-0.0036	0.0051	-0.0013	0.0066	-0.25	1.1	NA	79780	68351	68351
dr1m_0040001	c3y_0240001	NA	NA	NA	NA	5e-04	0.0055	-0.0013	0.031	-0.25	4.49275	NA	79780	68351	68351
dr1m_0040001	c3y_0250001	NA	NA	NA	NA	0.0029	0.0053	-0.0013	0.0162	-0.25	2.38235	NA	79780	68351	68351
dr1m_0040001	c3y_0260001	NA	NA	NA	NA	-0.0056	0.0049	-0.0013	0.0292	-0.25	4.17143	NA	79780	67848	67848
dr1m_0040001	c3y_0270101	NA	NA	NA	NA	0.0016	0.0049	-0.0013	0.0156	-0.25	2.32836	NA	79780	68172	68172
dr1m_0040001	c3y_0270201	NA	NA	NA	NA	0.0017	0.0048	-0.0013	0.0052	-0.25	0.732394	NA	79780	68182	68182
dr1m_0040001	c3y_0270301	NA	NA	NA	NA	-5e-04	0.0051	-0.0013	0.01	-0.25	1.53846	NA	79780	68212	68212
dr1m_0040001	c3y_0270401	NA	NA	NA	NA	0.0017	0.0048	-0.0013	0.0359	-0.25	4.72368	NA	79780	68106	68106
dr1m_0040001	c3y_0270501	NA	NA	NA	NA	-0.0054	0.0051	-0.0013	0.0215	-0.25	3.02817	NA	79780	68169	68169
dr1m_0040001	c3y_0270601	NA	NA	NA	NA	7e-04	0.005	-0.0013	-0.0051	-0.25	-0.822581	NA	79780	68208	68208
dr1m_0040001	c3y_0280101	NA	NA	NA	NA	0.0121	0.0053	-0.0013	0.0197	-0.25	2.9403	NA	79780	68198	68198
dr1m_0040001	c3y_0280201b	NA	NA	NA	NA	0.0127	0.0047	-0.0013	0.0051	-0.25	0.689189	NA	79780	60807	60807
dr1m_0040001	c3y_0280301b	NA	NA	NA	NA	-0.002	0.005	-0.0013	-0.0041	-0.25	-0.602941	NA	79780	58807	58807
dr1m_0040001	c3y_0280501b	NA	NA	NA	NA	-0.0041	0.0049	-0.0013	0.0089	-0.25	1.27143	NA	79780	59039	59039
dr1m_0040001	c3y_0280601b	NA	NA	NA	NA	0.0076	0.0051	-0.0013	0.0065	-0.25	0.866667	NA	79780	59039	59039
dr1m_0040001	c3y_0280901b	NA	NA	NA	NA	0.0155	0.0053	-0.0013	-0.0038	-0.25	-0.520548	NA	79780	58931	58931
dr1m_0040001	c3y_0290001	NA	NA	NA	NA	-0.0075	0.0052	-0.0013	0.0146	-0.25	2.08571	NA	79780	68202	68202
dr1m_0040001	c3y_0300001	NA	NA	NA	NA	-0.0119	0.0049	-0.0013	0.0111	-0.25	1.68182	NA	79780	64404	64404
dr1m_0040001	c3y_0300002	NA	NA	NA	NA	0.0148	0.0051	-0.0013	0.0142	-0.25	1.97222	NA	79780	67114	67114
dr1m_0040001	c3y_0300101	NA	NA	NA	NA	0.0025	0.005	-0.0013	0.0207	-0.25	3.04412	NA	79780	66949	66949
dr1m_0040001	c3y_0300201	NA	NA	NA	NA	0.0142	0.0053	-0.0013	0.0152	-0.25	2.23529	NA	79780	68045	68045
dr1m_0040001	c3y_0310001	NA	NA	NA	NA	-0.0116	0.005	-0.0013	0.0107	-0.25	1.78333	NA	79780	68149	68149
dr1m_0040001	c3y_0320001	NA	NA	NA	NA	0.0115	0.0054	-0.0013	0.0059	-0.25	0.893939	NA	79780	67793	67793
dr1m_0040001	c3y_0330001	NA	NA	NA	NA	0.0095	0.005	-0.0013	0.0077	-0.25	1.22222	NA	79780	34397	34397
dr1m_0040001	c3y_0350001	NA	NA	NA	NA	-8e-04	0.0056	-0.0013	0.0107	-0.25	1.62121	NA	79780	67902	67902
dr1m_0040001	c3y_0420001	NA	NA	NA	NA	7e-04	0.0051	-0.0013	0.005	-0.25	0.78125	NA	79780	68235	68235
dr1m_0040001	c3y_0430001	NA	NA	NA	NA	-0.0064	0.0047	-0.0013	0.0375	-0.25	5.13699	NA	79780	66813	66813
dr1m_0040001	c3y_0450001	NA	NA	NA	NA	0.001	0.0051	-0.0013	0.0413	-0.25	5.36364	NA	79780	66813	66813
dr1m_0040001	c3y_0460101	NA	NA	NA	NA	-0.0088	0.0048	-0.0013	0.0315	-0.25	3.98734	NA	79780	66813	66813
dr1m_0040001	c3y_0460401	NA	NA	NA	NA	0.012	0.0046	-0.0013	0.0015	-0.25	0.227273	NA	79780	66116	66116
dr1m_0040001	c3y_0490001	NA	NA	NA	NA	-0.0045	0.0048	-0.0013	-0.0032	-0.25	-0.52459	NA	79780	62761	62761
dr1m_0040001	c3y_0500001	NA	NA	NA	NA	-0.0099	0.0045	-0.0013	0.0013	-0.25	0.203125	NA	79780	63720	63720
dr1m_0040001	c3y_0510001	NA	NA	NA	NA	0.0361	0.0049	-0.0013	-0.0015	-0.25	-0.234375	NA	79780	63760	63760
dr1m_0040001	c3y_0510002	NA	NA	NA	NA	0.0117	0.0052	-0.0013	0.0094	-0.25	1.44615	NA	79780	65805	65805
dr1m_0040001	c3y_0510003	NA	NA	NA	NA	0.0115	0.005	-0.0013	-0.0024	-0.25	-0.358209	NA	79780	65731	65731
dr1m_0040001	c3y_0510004	NA	NA	NA	NA	0.026	0.005	-0.0013	0.0182	-0.25	2.8	NA	79780	65725	65725
dr1m_0040001	c3y_0520001	NA	NA	NA	NA	-0.0272	0.0053	-0.0013	0.0072	-0.25	1.01408	NA	79780	65903	65903
dr1m_0040001	c3y_0520101	NA	NA	NA	NA	0.0234	0.0051	-0.0013	0.0076	-0.25	1.11765	NA	79780	65855	65855
dr1m_0040001	c3y_0520201	NA	NA	NA	NA	-0.0093	0.0051	-0.0013	-0.0021	-0.25	-0.318182	NA	79780	65793	65793
dr1m_0040001	c3y_0530001	NA	NA	NA	NA	0.0084	0.0058	-0.0013	0.01	-0.25	1.36986	NA	79780	65761	65761
dr1m_0040001	c3y_0530002	NA	NA	NA	NA	0.0184	0.005	-0.0013	0.0168	-0.25	2.33333	NA	79780	65733	65733
dr1m_0040001	c3y_0530003	NA	NA	NA	NA	0.0073	0.0045	-0.0013	-0.0034	-0.25	-0.576271	NA	79780	65818	65818
dr1m_0040001	c3y_0530004	NA	NA	NA	NA	-0.0043	0.0053	-0.0013	-0.0013	-0.25	-0.191176	NA	79780	65865	65865
dr1m_0040001	c3y_0540001	NA	NA	NA	NA	-0.0085	0.0052	-0.0013	-0.006	-0.25	-0.952381	NA	79780	66144	66144
dr1m_0040001	c3y_0540002	NA	NA	NA	NA	0.0112	0.0053	-0.0013	-0.0151	-0.25	-2.35938	NA	79780	66813	66813
dr1m_0040001	c3y_0540003	NA	NA	NA	NA	0.0093	0.0048	-0.0013	0.0086	-0.25	1.22857	NA	79780	66813	66813
dr1m_0040001	c3y_0540004	NA	NA	NA	NA	-0.0098	0.0052	-0.0013	0.0227	-0.25	3.28986	NA	79780	66696	66696
dr1m_0040001	c3y_0550001	NA	NA	NA	NA	0.0132	0.0053	-0.0013	0.0055	-0.25	0.808824	NA	79780	66813	66813
dr1m_0040001	c3y_0560001	NA	NA	NA	NA	-0.003	0.0056	-0.0013	0.0019	-0.25	0.287879	NA	79780	66776	66776
dr1m_0040001	c3y_0570001	NA	NA	NA	NA	0.021	0.0052	-0.0013	0.0135	-0.25	2.01493	NA	79780	66813	66813
dr1m_0040001	c3y_0570002	NA	NA	NA	NA	-0.0067	0.0048	-0.0013	0.0049	-0.25	0.742424	NA	79780	66813	66813
dr1m_0040001	c3y_0570003	NA	NA	NA	NA	0.0181	0.005	-0.0013	0.0045	-0.25	0.681818	NA	79780	66813	66813
dr1m_0040001	c3y_0570004	NA	NA	NA	NA	0.0167	0.0053	-0.0013	0.0158	-0.25	2.32353	NA	79780	66813	66813
dr1m_0040001	c3y_0580001	NA	NA	NA	NA	0.0017	0.0052	-0.0013	0.0167	-0.25	1.19286	NA	79780	62712	62712
dr1m_0040001	c3y_0580002	NA	NA	NA	NA	0.0012	0.0057	-0.0013	0.0096	-0.25	1.35211	NA	79780	66813	66813
dr1m_0040001	c3y_0580003	NA	NA	NA	NA	0.0021	0.0052	-0.0013	0.0062	-0.25	0.911765	NA	79780	66813	66813
dr1m_0040001	c3y_0580004	NA	NA	NA	NA	-0.0209	0.005	-0.0013	0.0144	-0.25	1.89474	NA	79780	66813	66813
dr1m_0040001	c3y_0590001	NA	NA	NA	NA	0.0109	0.0051	-0.0013	0.0118	-0.25	1.66197	NA	79780	66813	66813
dr1m_0040001	c3y_0590002	NA	NA	NA	NA	-0.0092	0.0052	-0.0013	0.0108	-0.25	1.61194	NA	79780	66813	66813
dr1m_0040001	c3y_0590003	NA	NA	NA	NA	-0.0053	0.0052	-0.0013	0.0067	-0.25	0.848101	NA	79780	66813	66813
dr1m_0040001	c3y_0590004	NA	NA	NA	NA	0.0146	0.005	-0.0013	0.0048	-0.25	0.648649	NA	79780	66813	66813
dr1m_0040001	c3y_0590005	NA	NA	NA	NA	4e-04	0.0048	-0.0013	0.0082	-0.25	1.28125	NA	79780	66813	66813
dr1m_0040001	c3y_0590006	NA	NA	NA	NA	0.0011	0.005	-0.0013	-0.0119	-0.25	-2.01695	NA	79780	66813	66813
dr1m_0040001	c3y_0590007	NA	NA	NA	NA	0.0038	0.0049	-0.0013	0.0083	-0.25	1.22059	NA	79780	66813	66813
dr1m_0040001	c3y_0600101_1	NA	NA	NA	NA	-0.0026	0.0048	-0.0013	-0.01	-0.25	-1.5625	NA	79780	79449	78985
dr1m_0040001	c3y_0600101_2	NA	NA	NA	NA	-0.0107	0.0049	-0.0013	0.001	-0.25	0.15625	NA	79780	79449	78985
dr1m_0040001	c3y_0600101_3	NA	NA	NA	NA	0.0138	0.0049	-0.0013	-0.0012	-0.25	-0.181818	NA	79780	79449	78985
dr1m_0040001	c3y_0600101_4	NA	NA	NA	NA	-0.0067	0.0048	-0.0013	-0.0052	-0.25	-0.787879	NA	79780	79449	78985
dr1m_0040001	c3y_0600201	NA	NA	NA	NA	0.0082	0.0048	-0.0013	0.0099	-0.25	1.54688	NA	79780	66518	66518
dr1m_0040001	c3y_0600202	NA	NA	NA	NA	0.0163	0.0049	-0.0013	-0.0015	-0.25	-0.245902	NA	79780	66682	66682
dr1m_0040001	c3y_0600301	NA	NA	NA	NA	-0.0017	0.005	-0.0013	-0.004	-0.25	-0.625	NA	79780	65376	65376
dr1m_0040001	c3y_0610001	NA	NA	NA	NA	-0.0066	0.0048	-0.0013	0.0086	-0.25	1.34375	NA	79780	65376	65376
dr1m_0040001	c3y_0611001	NA	NA	NA	NA	4e-04	0.0051	-0.0013	0.0081	-0.25	1.15714	NA	79780	65376	65376
dr1m_0040001	c3y_0611101	NA	NA	NA	NA	-0.0043	0.0046	-0.0013	0.0025	-0.25	0.396825	NA	79780	65295	65295
dr1m_0040001	c3y_0611201	NA	NA	NA	NA	0.001	0.0055	-0.0013	9e-04	-0.25	0.125	NA	79780	65376	65376
dr1m_0040001	c3y_0611301	NA	NA	NA	NA	-0.0032	0.0051	-0.0013	0.0124	-0.25	1.96825	NA	79780	65361	65361
dr1m_0040001	c3y_0611401	NA	NA	NA	NA	-0.0128	0.0048	-0.0013	0.0054	-0.25	0.857143	NA	79780	65376	65376
dr1m_0040001	c3y_0611501	NA	NA	NA	NA	-0.0051	0.0054	-0.0013	0.0038	-0.25	0.584615	NA	79780	65376	65376
dr1m_0040001	c3y_0611601	NA	NA	NA	NA	-0.0055	0.0047	-0.0013	-0.0069	-0.25	-1.1129	NA	79780	65376	65376
dr1m_0040001	c3y_0620001	NA	NA	NA	NA	0.0241	0.0049	-0.0013	0.0089	-0.25	1.36923	NA	79780	65376	65376
dr1m_0040001	c3y_0620101	NA	NA	NA	NA	-0.0203	0.0052	-0.0013	0.0235	-0.25	3.4058	NA	79780	65376	65376
dr1m_0040001	c3y_0620201	NA	NA	NA	NA	-0.0197	0.0048	-0.0013	0.0055	-0.25	0.887097	NA	79780	65376	65376
dr1m_0040001	c3y_0620301	NA	NA	NA	NA	0.0141	0.0051	-0.0013	0.0119	-0.25	1.77612	NA	79780	65376	65376
dr1m_0040001	c3y_0630001	NA	NA	NA	NA	-0.0017	0.0049	-0.0013	0.0247	-0.25	3.43056	NA	79780	65376	65376
dr1m_0040001	c3y_0631001	NA	NA	NA	NA	8e-04	0.0051	-0.0013	0.0118	-0.25	1.61644	NA	79780	65376	65376
dr1m_0040001	c3y_0631101	NA	NA	NA	NA	-0.0061	0.005	-0.0013	0.0114	-0.25	1.96552	NA	79780	65376	65376
dr1m_0040001	c3y_0631201	NA	NA	NA	NA	-0.002	0.005	-0.0013	0.0059	-0.25	0.951613	NA	79780	65376	65376
dr1m_0040001	c3y_0631401	NA	NA	NA	NA	-0.0022	0.0046	-0.0013	0.0221	-0.25	3.25	NA	79780	65376	65376
dr1m_0040001	c3y_asq_acomu	NA	NA	NA	NA	-0.0123	0.0051	-0.0013	0.0538	-0.25	6.725	NA	79780	61862	61862
dr1m_0040001	c3y_asq_bgm	NA	NA	NA	NA	-0.0128	0.0051	-0.0013	0.05	-0.25	5.88235	NA	79780	61862	61862
dr1m_0040001	c3y_asq_cfm	NA	NA	NA	NA	-0.0145	0.0049	-0.0013	0.0484	-0.25	6.36842	NA	79780	61862	61862
dr1m_0040001	c3y_asq_dproblem	NA	NA	NA	NA	-0.0141	0.0047	-0.0013	0.0531	-0.25	6.39759	NA	79780	61862	61862
dr1m_0040001	c3y_asq_epersonal	NA	NA	NA	NA	-0.0175	0.0054	-0.0013	0.0544	-0.25	6.55422	NA	79780	61862	61862
dr1m_0040001	c3y_asq_total	NA	NA	NA	NA	-0.0175	0.0053	-0.0013	0.0674	-0.25	8.53165	NA	79780	43650	43650
dr1m_0040001	c3y_bed_time	NA	NA	NA	NA	-9e-04	0.005	-0.0013	0.0309	-0.25	4.29167	NA	79780	61849	61849
dr1m_0040001	c3y_bmi	NA	NA	NA	NA	0.0041	0.0062	-0.0013	0.2654	-0.25	15.7976	NA	79780	73304	73304
dr1m_0040001	c3y_nap_count	NA	NA	NA	NA	-0.0073	0.0054	-0.0013	0.0206	-0.25	3.12121	NA	79780	70178	70178
dr1m_0040001	c3y_night_wake_up_count	NA	NA	NA	NA	0.0062	0.0051	-0.0013	0.0214	-0.25	2.77922	NA	79780	70178	70178
dr1m_0040001	c3y_sleep_time_day	NA	NA	NA	NA	-0.0114	0.0054	-0.0013	0.0233	-0.25	3.32857	NA	79780	68351	68351
dr1m_0040001	c3y_sleep_time_night	NA	NA	NA	NA	-0.0054	0.0048	-0.0013	0.0351	-0.25	4.94366	NA	79780	68351	68351
dr1m_0040001	c3y_total_sleep_time	NA	NA	NA	NA	-0.0151	0.0051	-0.0013	0.0118	-0.25	1.84375	NA	79780	64763	64763
dr1m_0040001	c3y_wake_up_time	NA	NA	NA	NA	0.001	0.0051	-0.0013	0.0777	-0.25	9.03488	NA	79780	61845	61845
dr1m_0040001	c4y_0010101	NA	NA	NA	NA	-0.0037	0.0049	-0.0013	0.0097	-0.25	1.34722	NA	79780	65006	65006
dr1m_0040001	c4y_0010201	NA	NA	NA	NA	-0.0045	0.0051	-0.0013	0.0012	-0.25	0.179104	NA	79780	64549	64549
dr1m_0040001	c4y_0010301	NA	NA	NA	NA	-0.0041	0.0048	-0.0013	0.0124	-0.25	1.74648	NA	79780	64521	64521
dr1m_0040001	c4y_0030002	NA	NA	NA	NA	-0.0198	0.0058	-0.0013	0.3831	-0.25	15.324	NA	79780	65089	65089
dr1m_0040001	c4y_0042101	NA	NA	NA	NA	0.0014	0.0056	-0.0013	0.0484	-0.25	5.31868	NA	79780	65141	65141
dr1m_0040001	c4y_0042102b	NA	NA	NA	NA	0.0031	0.0054	-0.0013	0.0495	-0.25	5.625	NA	79780	59117	59117
dr1m_0040001	c4y_0051001	NA	NA	NA	NA	4e-04	0.0051	-0.0013	0.0331	-0.25	3.48421	NA	79780	64938	64938
dr1m_0040001	c4y_0051101	NA	NA	NA	NA	0.0198	0.0046	-0.0013	0.0364	-0.25	4.33333	NA	79780	64929	64929
dr1m_0040001	c4y_0051201	NA	NA	NA	NA	0.0094	0.0048	-0.0013	0.0432	-0.25	4.45361	NA	79780	62797	62797
dr1m_0040001	c4y_0051301	NA	NA	NA	NA	4e-04	0.0048	-0.0013	0.0069	-0.25	1.01471	NA	79780	65376	65376
dr1m_0040001	c4y_0051401	NA	NA	NA	NA	0.0161	0.0051	-0.0013	0.0091	-0.25	1.3	NA	79780	65376	65376
dr1m_0040001	c4y_0051501	NA	NA	NA	NA	0.0097	0.0054	-0.0013	0.0178	-0.25	2.25316	NA	79780	65376	65376
dr1m_0040001	c4y_0053801	NA	NA	NA	NA	-0.0174	0.0048	-0.0013	0.0116	-0.25	1.78462	NA	79780	65376	65376
dr1m_0040001	c4y_0053901	NA	NA	NA	NA	-0.014	0.005	-0.0013	0.0078	-0.25	1.16418	NA	79780	65376	65376
dr1m_0040001	c4y_0054001	NA	NA	NA	NA	-0.0018	0.0046	-0.0013	0.0061	-0.25	0.953125	NA	79780	65376	65376
dr1m_0040001	c4y_0054401	NA	NA	NA	NA	-0.0104	0.0051	-0.0013	0.0025	-0.25	0.378788	NA	79780	65376	65376
dr1m_0040001	c4y_0055701	NA	NA	NA	NA	0.0096	0.0047	-0.0013	0.0227	-0.25	3.06757	NA	79780	65376	65376
dr1m_0040001	c4y_0056001	NA	NA	NA	NA	0.0138	0.0045	-0.0013	0.0039	-0.25	0.629032	NA	79780	65376	65376
dr1m_0040001	c4y_0056101	NA	NA	NA	NA	0.01	0.0049	-0.0013	0.0125	-0.25	2.19298	NA	79780	65376	65376
dr1m_0040001	c4y_0056301	NA	NA	NA	NA	-0.005	0.005	-0.0013	0.0099	-0.25	1.43478	NA	79780	65376	65376
dr1m_0040001	c4y_0056401	NA	NA	NA	NA	0.0128	0.0048	-0.0013	0.0059	-0.25	0.880597	NA	79780	65376	65376
dr1m_0040001	c4y_0060101	NA	NA	NA	NA	0.0026	0.005	-0.0013	0.0046	-0.25	0.657143	NA	79780	64843	64843
dr1m_0040001	c4y_0060201	NA	NA	NA	NA	0.015	0.0051	-0.0013	-4.8573e-05	-0.25	-0.00703957	NA	79780	65154	65154
dr1m_0040001	c4y_0060301b	NA	NA	NA	NA	0.0204	0.0051	-0.0013	0.0017	-0.25	0.261538	NA	79780	79056	79056
dr1m_0040001	c4y_0070001_3	NA	NA	NA	NA	0.0187	0.0048	-0.0013	0.0123	-0.25	1.5375	NA	79780	79449	78985
dr1m_0040001	c4y_0070101	NA	NA	NA	NA	0.0127	0.0048	-0.0013	0.0342	-0.25	4.5	NA	79780	65148	65148
dr1m_0040001	c4y_0070201	NA	NA	NA	NA	0.0122	0.0049	-0.0013	0.0232	-0.25	3.13514	NA	79780	65244	65244
dr1m_0040001	c4y_0070301	NA	NA	NA	NA	0.0075	0.005	-0.0013	0.0171	-0.25	2.28	NA	79780	65026	65026
dr1m_0040001	c4y_0070501_3	NA	NA	NA	NA	0.0128	0.0044	-0.0013	0.0028	-0.25	0.444444	NA	79780	79449	78985
dr1m_0040001	c4y_0070601	NA	NA	NA	NA	0.0103	0.0043	-0.0013	0.0223	-0.25	3.32836	NA	79780	61135	61135
dr1m_0040001	c4y_0070701	NA	NA	NA	NA	0.0091	0.0043	-0.0013	0.0086	-0.25	1.26471	NA	79780	64861	64861
dr1m_0040001	c4y_0070801	NA	NA	NA	NA	0.0106	0.0044	-0.0013	-9e-04	-0.25	-0.136364	NA	79780	64952	64952
dr1m_0040001	c4y_0073501_2	NA	NA	NA	NA	-0.0012	0.0049	-0.0013	0.0278	-0.25	3.97143	NA	79780	40824	40619
dr1m_0040001	c4y_0073501_3	NA	NA	NA	NA	0.0037	0.0054	-0.0013	-0.0024	-0.25	-0.347826	NA	79780	40817	40612
dr1m_0040001	c4y_0074001_2	NA	NA	NA	NA	0.0083	0.0049	-0.0013	0.0094	-0.25	1.25333	NA	79780	40817	40612
dr1m_0040001	c4y_0075001_2	NA	NA	NA	NA	0.0089	0.0049	-0.0013	0.0023	-0.25	0.315068	NA	79780	40817	40612
dr1m_0040001	c4y_0075001_3	NA	NA	NA	NA	-4e-04	0.0047	-0.0013	0.0017	-0.25	0.257576	NA	79780	40817	40612
dr1m_0040001	c4y_0075501_2	NA	NA	NA	NA	0.0101	0.0048	-0.0013	0.0019	-0.25	0.253333	NA	79780	40817	40612
dr1m_0040001	c4y_0075501_3	NA	NA	NA	NA	0.0052	0.0049	-0.0013	0.008	-0.25	1.17647	NA	79780	40817	40612
dr1m_0040001	c4y_0077001	NA	NA	NA	NA	0.0191	0.005	-0.0013	0.0128	-0.25	1.72973	NA	79780	64868	64868
dr1m_0040001	c4y_0077101	NA	NA	NA	NA	0.0051	0.0053	-0.0013	0.0048	-0.25	0.761905	NA	79780	64712	64712
dr1m_0040001	c4y_0077102	NA	NA	NA	NA	0.0164	0.005	-0.0013	0.0182	-0.25	2.84375	NA	79780	65112	65112
dr1m_0040001	c4y_0080001	NA	NA	NA	NA	-0.0036	0.0052	-0.0013	0.0192	-0.25	2.59459	NA	79780	65052	65052
dr1m_0040001	c4y_0081001	NA	NA	NA	NA	0.0237	0.0054	-0.0013	0.0209	-0.25	2.98571	NA	79780	63800	63800
dr1m_0040001	c4y_0090001	NA	NA	NA	NA	0.0089	0.005	-0.0013	0.0092	-0.25	1.31429	NA	79780	63051	63051
dr1m_0040001	c4y_0091001	NA	NA	NA	NA	0.0015	0.0049	-0.0013	-0.0042	-0.25	-0.494118	NA	79780	65164	65164
dr1m_0040001	c4y_0100001	NA	NA	NA	NA	0.0065	0.0055	-0.0013	0.0062	-0.25	0.775	NA	79780	65163	65163
dr1m_0040001	c4y_0110001	NA	NA	NA	NA	0.0021	0.0047	-0.0013	0.0425	-0.25	5.66667	NA	79780	65161	65161
dr1m_0040001	c4y_0120001	NA	NA	NA	NA	0.0026	0.0048	-0.0013	0.0673	-0.25	6.23148	NA	79780	64642	64642
dr1m_0040001	c4y_0130001	NA	NA	NA	NA	-0.0044	0.0049	-0.0013	0.0658	-0.25	6.38835	NA	79780	65201	65201
dr1m_0040001	c4y_0130102	NA	NA	NA	NA	0.0017	0.0054	-0.0013	6e-04	-0.25	0.0909091	NA	79780	63328	63328
dr1m_0040001	c4y_0130103	NA	NA	NA	NA	0.005	0.0045	-0.0013	0.0159	-0.25	2.09211	NA	79780	64852	64852
dr1m_0040001	c4y_0130104	NA	NA	NA	NA	-0.0049	0.0049	-0.0013	0.0529	-0.25	5.75	NA	79780	65500	65115
dr1m_0040001	c4y_0130105	NA	NA	NA	NA	-2e-04	0.0048	-0.0013	0.0078	-0.25	1.18182	NA	79780	65121	65121
dr1m_0040001	c4y_0140001	NA	NA	NA	NA	0.0061	0.0048	-0.0013	0.0294	-0.25	3.45882	NA	79780	65546	65163
dr1m_0040001	c4y_0150001	NA	NA	NA	NA	0.0129	0.0049	-0.0013	0.061	-0.25	6.0396	NA	79780	65210	65210
dr1m_0040001	c4y_0160001	NA	NA	NA	NA	0.0131	0.005	-0.0013	0.0459	-0.25	4.25	NA	79780	65155	64772
dr1m_0040001	c4y_0160101	NA	NA	NA	NA	0.0184	0.0048	-0.0013	0.0605	-0.25	4.80159	NA	79780	64932	64551
dr1m_0040001	c4y_0160201	NA	NA	NA	NA	0.0101	0.0046	-0.0013	0.0354	-0.25	3.33962	NA	79780	65161	64778
dr1m_0040001	c4y_0160301	NA	NA	NA	NA	-0.0043	0.0044	-0.0013	0.004	-0.25	0.449438	NA	79780	65517	65132
dr1m_0040001	c4y_0170001	NA	NA	NA	NA	0.0041	0.0049	-0.0013	0.0358	-0.25	3.69072	NA	79780	65763	65378
dr1m_0040001	c4y_0180001	NA	NA	NA	NA	0.01	0.0048	-0.0013	0.0066	-0.25	0.942857	NA	79780	65763	65378
dr1m_0040001	c4y_0190001	NA	NA	NA	NA	0.024	0.0052	-0.0013	-1e-04	-0.25	-0.0140845	NA	79780	65763	65378
dr1m_0040001	c4y_0200001	NA	NA	NA	NA	0.0213	0.0055	-0.0013	0.0431	-0.25	4.14423	NA	79780	65763	65378
dr1m_0040001	c4y_0210001	NA	NA	NA	NA	0.0226	0.0055	-0.0013	0.0417	-0.25	4.04854	NA	79780	65763	65378
dr1m_0040001	c4y_0210101	NA	NA	NA	NA	0.0289	0.0056	-0.0013	0.0518	-0.25	4.7963	NA	79780	65763	65378
dr1m_0040001	c4y_0210401	NA	NA	NA	NA	0.0176	0.0048	-0.0013	0.0183	-0.25	2.17857	NA	79780	65763	65378
dr1m_0040001	c4y_0220001	NA	NA	NA	NA	0.0173	0.0046	-0.0013	0.0566	-0.25	5.44231	NA	79780	65763	65378
dr1m_0040001	c4y_0230001	NA	NA	NA	NA	0.0201	0.005	-0.0013	0.06	-0.25	5.45455	NA	79780	65763	65378
dr1m_0040001	c4y_0240001	NA	NA	NA	NA	0.0139	0.005	-0.0013	0.0051	-0.25	0.607143	NA	79780	65763	65378
dr1m_0040001	c4y_0250001	NA	NA	NA	NA	0.0125	0.0051	-0.0013	0.0038	-0.25	0.493506	NA	79780	65763	65378
dr1m_0040001	c4y_0250101	NA	NA	NA	NA	0.014	0.0049	-0.0013	0.0043	-0.25	0.551282	NA	79780	65763	65378
dr1m_0040001	c4y_0250201	NA	NA	NA	NA	0.0092	0.005	-0.0013	-0.0038	-0.25	-0.575758	NA	79780	65763	65378
dr1m_0040001	c4y_0250202	NA	NA	NA	NA	0.0157	0.0053	-0.0013	0.0067	-0.25	0.971014	NA	79780	65763	65378
dr1m_0040001	c4y_0250203	NA	NA	NA	NA	0.018	0.0055	-0.0013	0.0045	-0.25	0.625	NA	79780	65763	65378
dr1m_0040001	c4y_0250204	NA	NA	NA	NA	0.0087	0.0053	-0.0013	0.0071	-0.25	1.01429	NA	79780	65347	64965
dr1m_0040001	c4y_0250205	NA	NA	NA	NA	0.0016	0.0046	-0.0013	0.0022	-0.25	0.333333	NA	79780	65479	65095
dr1m_0040001	c4y_0250206	NA	NA	NA	NA	0.007	0.0049	-0.0013	-0.0072	-0.25	-1.10769	NA	79780	65763	65378
dr1m_0040001	c4y_0250207	NA	NA	NA	NA	0.0017	0.0051	-0.0013	0.0055	-0.25	0.785714	NA	79780	65763	65378
dr1m_0040001	c4y_0250208	NA	NA	NA	NA	1e-04	0.0051	-0.0013	0.0108	-0.25	1.52113	NA	79780	65763	65378
dr1m_0040001	c4y_0250209	NA	NA	NA	NA	-9e-04	0.0055	-0.0013	0.0037	-0.25	0.552239	NA	79780	65763	65378
dr1m_0040001	c4y_0250210	NA	NA	NA	NA	0.0057	0.005	-0.0013	0.0021	-0.25	0.333333	NA	79780	65763	65378
dr1m_0040001	c4y_0250211	NA	NA	NA	NA	-0.0018	0.0051	-0.0013	-0.0076	-0.25	-1.15152	NA	79780	65763	65378
dr1m_0040001	c4y_0250212	NA	NA	NA	NA	0.0129	0.005	-0.0013	-0.0094	-0.25	-1.36232	NA	79780	65763	65378
dr1m_0040001	c4y_0260001	NA	NA	NA	NA	0.0065	0.005	-0.0013	0.0102	-0.25	1.36	NA	79780	65763	65378
dr1m_0040001	c4y_0270001	NA	NA	NA	NA	-0.0066	0.0054	-0.0013	0.031	-0.25	4.13333	NA	79780	65763	65378
dr1m_0040001	c4y_0280001	NA	NA	NA	NA	-0.005	0.0049	-0.0013	0.0216	-0.25	3.27273	NA	79780	65763	65378
dr1m_0040001	c4y_0290001	NA	NA	NA	NA	0.0144	0.0052	-0.0013	0.0941	-0.25	9.50505	NA	79780	65763	65378
dr1m_0040001	c4y_0300101	NA	NA	NA	NA	-0.0085	0.0045	-0.0013	0.0224	-0.25	3.29412	NA	79780	65763	65378
dr1m_0040001	c4y_0300201	NA	NA	NA	NA	-0.0027	0.0049	-0.0013	0.0102	-0.25	1.39726	NA	79780	65763	65378
dr1m_0040001	c4y_0300301	NA	NA	NA	NA	0.0057	0.0048	-0.0013	0.023	-0.25	3.15068	NA	79780	65763	65378
dr1m_0040001	c4y_0300401	NA	NA	NA	NA	-0.0068	0.0049	-0.0013	0.021	-0.25	3	NA	79780	65763	65378
dr1m_0040001	c4y_0300501	NA	NA	NA	NA	0.0087	0.0049	-0.0013	0.0208	-0.25	3.05882	NA	79780	65763	65378
dr1m_0040001	c4y_0300601	NA	NA	NA	NA	-0.0064	0.005	-0.0013	0.0234	-0.25	3.34286	NA	79780	65763	65378
dr1m_0040001	c4y_0310101	NA	NA	NA	NA	0.0202	0.0051	-0.0013	0.0242	-0.25	3.36111	NA	79780	65460	65075
dr1m_0040001	c4y_0310201	NA	NA	NA	NA	0.0189	0.0052	-0.0013	0.0318	-0.25	4.24	NA	79780	65098	64717
dr1m_0040001	c4y_0310301	NA	NA	NA	NA	0.0139	0.0049	-0.0013	0.0176	-0.25	2.14634	NA	79780	65763	65378
dr1m_0040001	c4y_0310401b	NA	NA	NA	NA	-0.0029	0.0049	-0.0013	-0.0049	-0.25	-0.544444	NA	79780	79056	79056
dr1m_0040001	c4y_0310501	NA	NA	NA	NA	0.0111	0.0051	-0.0013	0.0093	-0.25	1	NA	79780	65763	65378
dr1m_0040001	c4y_0310601	NA	NA	NA	NA	0.0171	0.0051	-0.0013	0.0044	-0.25	0.473118	NA	79780	65763	65378
dr1m_0040001	c4y_0310901b	NA	NA	NA	NA	0.0183	0.005	-0.0013	0.0128	-0.25	1.52381	NA	79780	77807	77807
dr1m_0040001	c4y_0320001	NA	NA	NA	NA	0.0038	0.0053	-0.0013	0.0102	-0.25	1.36	NA	79780	65763	65378
dr1m_0040001	c4y_0330001	NA	NA	NA	NA	-0.0179	0.005	-0.0013	0.0128	-0.25	1.80282	NA	79780	65763	65378
dr1m_0040001	c4y_0330002	NA	NA	NA	NA	3e-04	0.0056	-0.0013	0.0097	-0.25	1.12791	NA	79780	65763	65378
dr1m_0040001	c4y_0330101	NA	NA	NA	NA	0.0079	0.0049	-0.0013	0.0055	-0.25	0.723684	NA	79780	65763	65378
dr1m_0040001	c4y_0330201	NA	NA	NA	NA	0.0085	0.005	-0.0013	0.0201	-0.25	2.61039	NA	79780	65763	65378
dr1m_0040001	c4y_0340001	NA	NA	NA	NA	-0.0144	0.0051	-0.0013	0.0055	-0.25	0.774648	NA	79780	65763	65378
dr1m_0040001	c4y_0350001	NA	NA	NA	NA	0.014	0.0051	-0.0013	0.0112	-0.25	1.67164	NA	79780	65763	65378
dr1m_0040001	c4y_0360001	NA	NA	NA	NA	3.8882e-05	0.0053	-0.0013	0.0024	-0.25	0.32	NA	79780	65763	65378
dr1m_0040001	c4y_0380001	NA	NA	NA	NA	-0.0013	0.0051	-0.0013	0.0126	-0.25	1.7027	NA	79780	65550	65168
dr1m_0040001	c4y_0450001	NA	NA	NA	NA	-5e-04	0.0048	-0.0013	0.0126	-0.25	1.82609	NA	79780	65763	65378
dr1m_0040001	c4y_0460001	NA	NA	NA	NA	-0.0021	0.0046	-0.0013	0.0238	-0.25	3.01266	NA	79780	65763	65378
dr1m_0040001	c4y_0480001	NA	NA	NA	NA	-0.0031	0.0056	-0.0013	0.0387	-0.25	5.16	NA	79780	65763	65378
dr1m_0040001	c4y_0490001_1	NA	NA	NA	NA	0.0093	0.0052	-0.0013	0.0125	-0.25	1.66667	NA	79780	40817	40612
dr1m_0040001	c4y_0490001_2	NA	NA	NA	NA	-0.0115	0.0052	-0.0013	0.0097	-0.25	1.34722	NA	79780	40817	40612
dr1m_0040001	c4y_0490001_3	NA	NA	NA	NA	0.0041	0.0049	-0.0013	0.0014	-0.25	0.208955	NA	79780	60244	60244
dr1m_0040001	c4y_0500001	NA	NA	NA	NA	-0.004	0.0053	-0.0013	0.097	-0.25	1.13984	NA	79780	65763	65378
dr1m_0040001	c4y_0500101	NA	NA	NA	NA	-0.0061	0.0048	-0.0013	0.1015	-0.25	1.31818	NA	79780	63210	63210
dr1m_0040001	c4y_asq_acomu	NA	NA	NA	NA	-0.0018	0.0054	-0.0013	0.058	-0.25	6.59091	NA	79780	59634	59634
dr1m_0040001	c4y_asq_bgm	NA	NA	NA	NA	-0.0159	0.0049	-0.0013	0.0502	-0.25	6.12195	NA	79780	59801	59801
dr1m_0040001	c4y_asq_cfm	NA	NA	NA	NA	-0.0025	0.0052	-0.0013	0.0527	-0.25	6.3494	NA	79780	59733	59733
dr1m_0040001	c4y_asq_dproblem	NA	NA	NA	NA	-0.0069	0.0056	-0.0013	0.0419	-0.25	5.2375	NA	79780	58159	58159
dr1m_0040001	c4y_asq_epersonal	NA	NA	NA	NA	-0.0092	0.0047	-0.0013	0.0279	-0.25	3.44444	NA	79780	58174	58174
dr1m_0040001	c4y_asq_total	NA	NA	NA	NA	-0.0079	0.0053	-0.0013	0.0553	-0.25	6.28409	NA	79780	70975	70975
dr1m_0040001	c4y_bmi	NA	NA	NA	NA	0.0014	0.0058	-0.0013	0.2773	-0.25	16.7048	NA	79780	71266	71266
dr1m_0040001	c6m_0010101	NA	NA	NA	NA	0.0046	0.0042	-0.0013	0.0111	-0.25	1.23333	NA	79295	64774	64399
dr1m_0040001	c6m_0010201_1	NA	NA	NA	NA	5e-04	0.0047	-0.0013	0.0218	-0.25	1.87931	NA	79780	58615	58615
dr1m_0040001	c6m_0010201_2	NA	NA	NA	NA	0.0143	0.005	-0.0013	0.016	-0.25	1.64948	NA	79780	58376	58376
dr1m_0040001	c6m_0010201_3	NA	NA	NA	NA	-0.0138	0.0047	-0.0013	0.0042	-0.25	0.466667	NA	79780	58487	58487
dr1m_0040001	c6m_0010201_5	NA	NA	NA	NA	-0.0102	0.0052	-0.0013	0.0312	-0.25	2.88889	NA	79780	58518	58518
dr1m_0040001	c6m_0020001_1	NA	NA	NA	NA	0.0114	0.0052	-0.0013	0.0142	-0.25	1.97222	NA	79780	62765	62765
dr1m_0040001	c6m_0020001_2	NA	NA	NA	NA	0.0043	0.0048	-0.0013	0.0029	-0.25	0.467742	NA	79780	62841	62841
dr1m_0040001	c6m_0020001_3	NA	NA	NA	NA	-0.0188	0.005	-0.0013	0.0132	-0.25	1.97015	NA	79780	62606	62606
dr1m_0040001	c6m_0020101	NA	NA	NA	NA	-0.0013	0.0047	-0.0013	0.0265	-0.25	2.52381	NA	79295	64774	64399
dr1m_0040001	c6m_0020102	NA	NA	NA	NA	0.0012	0.0049	-0.0013	0.0135	-0.25	1.36364	NA	79295	64774	64399
dr1m_0040001	c6m_0030001	NA	NA	NA	NA	0.0114	0.0063	-0.0013	0.2021	-0.25	6.71429	NA	79295	64774	64399
dr1m_0040001	c6m_0040001	NA	NA	NA	NA	-0.0175	0.0051	-0.0013	0.0041	-0.25	0.719298	NA	79295	64774	64399
dr1m_0040001	c6m_0040101	NA	NA	NA	NA	0.0161	0.0053	-0.0013	0.0063	-0.25	0.777778	NA	79295	64774	64399
dr1m_0040001	c6m_0040102	NA	NA	NA	NA	0.0016	0.0057	-0.0013	0.023	-0.25	2.64368	NA	79295	64774	64399
dr1m_0040001	c6m_0040103	NA	NA	NA	NA	0.0033	0.0055	-0.0013	0.017	-0.25	1.86813	NA	79295	73434	73000
dr1m_0040001	c6m_0040104	NA	NA	NA	NA	0.0023	0.0051	-0.0013	0.0381	-0.25	4.2809	NA	79295	73434	73000
dr1m_0040001	c6m_0040105	NA	NA	NA	NA	5e-04	0.0048	-0.0013	0.0317	-0.25	3.33684	NA	79295	73434	73000
dr1m_0040001	c6m_0040106	NA	NA	NA	NA	0.002	0.0055	-0.0013	0.0094	-0.25	1.01075	NA	79295	73434	73000
dr1m_0040001	c6m_0040107	NA	NA	NA	NA	0.007	0.0055	-0.0013	0.0283	-0.25	3.04301	NA	79295	73434	73000
dr1m_0040001	c6m_0040108b	NA	NA	NA	NA	0.0095	0.0046	-0.0013	-0.0074	-0.25	-0.795699	NA	79780	59541	59541
dr1m_0040001	c6m_0040109b	NA	NA	NA	NA	-0.0053	0.0047	-0.0013	3e-04	-0.25	0.0333333	NA	79780	71842	71842
dr1m_0040001	c6m_0040110b	NA	NA	NA	NA	0.0029	0.0049	-0.0013	0.0225	-0.25	2.29592	NA	79780	39019	39019
dr1m_0040001	c6m_0040111b	NA	NA	NA	NA	-0.0036	0.0049	-0.0013	0.0059	-0.25	0.641304	NA	79780	53035	53035
dr1m_0040001	c6m_0040201	NA	NA	NA	NA	0.0012	0.0052	-0.0013	0.0044	-0.25	0.53012	NA	79295	73369	72935
dr1m_0040001	c6m_0040301	NA	NA	NA	NA	-0.0093	0.005	-0.0013	0.0346	-0.25	4.11905	NA	79295	72891	72463
dr1m_0040001	c6m_0050001	NA	NA	NA	NA	0.0254	0.0052	-0.0013	0.0024	-0.25	0.387097	NA	79295	76280	75834
dr1m_0040001	c6m_0051001	NA	NA	NA	NA	0.0089	0.005	-0.0013	-3e-04	-0.25	-0.05	NA	79295	76280	75834
dr1m_0040001	c6m_0052001	NA	NA	NA	NA	0.0165	0.0047	-0.0013	-0.0032	-0.25	-0.592593	NA	79295	76280	75834
dr1m_0040001	c6m_0052201	NA	NA	NA	NA	0.0128	0.0054	-0.0013	0.0086	-0.25	1.43333	NA	79295	76280	75834
dr1m_0040001	c6m_0070103_checked	NA	NA	NA	NA	-0.0068	0.0055	-0.0013	0.2189	-0.25	12.3672	NA	79780	61302	61302
dr1m_0040001	c6m_0080001	NA	NA	NA	NA	-0.0069	0.0043	-0.0013	0.0151	-0.25	2.47541	NA	79295	76280	75834
dr1m_0040001	c6m_0090001b	NA	NA	NA	NA	-0.0017	0.0047	-0.0013	0.0033	-0.25	0.611111	NA	79780	60896	60896
dr1m_0040001	c6m_0100001	NA	NA	NA	NA	0.015	0.0048	-0.0013	-7.5781e-05	-0.25	-0.0122227	NA	79295	75785	75344
dr1m_0040001	c6m_0101001	NA	NA	NA	NA	-0.0163	0.0044	-0.0013	0.0032	-0.25	0.516129	NA	79295	55151	54827
dr1m_0040001	c6m_0102001	NA	NA	NA	NA	0.0091	0.0046	-0.0013	0.0063	-0.25	1.14545	NA	79295	72755	72333
dr1m_0040001	c6m_0103001	NA	NA	NA	NA	2e-04	0.0049	-0.0013	0.0037	-0.25	0.616667	NA	79295	37207	36976
dr1m_0040001	c6m_0104001	NA	NA	NA	NA	0.0284	0.0047	-0.0013	0.0105	-0.25	1.61538	NA	79295	68351	67956
dr1m_0040001	c6m_0105001	NA	NA	NA	NA	0.0189	0.0052	-0.0013	0.0077	-0.25	1.35088	NA	79295	68351	67956
dr1m_0040001	c6m_0106001	NA	NA	NA	NA	0.0169	0.0052	-0.0013	0.0036	-0.25	0.692308	NA	79295	68351	67956
dr1m_0040001	c6m_0107001	NA	NA	NA	NA	0.0294	0.0048	-0.0013	0.0114	-0.25	1.78125	NA	79295	68351	67956
dr1m_0040001	c6m_0110001	NA	NA	NA	NA	0.0484	0.0051	-0.0013	0.0083	-0.25	1.15278	NA	79295	68351	67956
dr1m_0040001	c6m_0110201	NA	NA	NA	NA	0.0098	0.005	-0.0013	0.009	-0.25	1.55172	NA	79295	68351	67956
dr1m_0040001	c6m_0110301	NA	NA	NA	NA	-0.0047	0.0051	-0.0013	0.0064	-0.25	1.12281	NA	79295	65376	64998
dr1m_0040001	c6m_0110501	NA	NA	NA	NA	0.0175	0.0054	-0.0013	-4e-04	-0.25	-0.0754717	NA	79295	65376	64998
dr1m_0040001	c6m_0110601	NA	NA	NA	NA	0.0029	0.0047	-0.0013	0.0041	-0.25	0.87234	NA	79295	65376	64998
dr1m_0040001	c6m_0111001	NA	NA	NA	NA	-0.0079	0.0047	-0.0013	0.0153	-0.25	2.94231	NA	79295	65376	64998
dr1m_0040001	c6m_0111101	NA	NA	NA	NA	-7e-04	0.0047	-0.0013	0.0016	-0.25	0.271186	NA	79295	65376	64998
dr1m_0040001	c6m_0112601	NA	NA	NA	NA	0.08	0.0048	-0.0013	0.0116	-0.25	2.03509	NA	79295	65376	64998
dr1m_0040001	c6m_0112801	NA	NA	NA	NA	0.0157	0.0053	-0.0013	0.0167	-0.25	2.25676	NA	79295	61862	61505
dr1m_0040001	c6m_0120001	NA	NA	NA	NA	0.0229	0.0049	-0.0013	0.0645	-0.25	5.65789	NA	79295	61862	61505
dr1m_0040001	c6m_0120101	NA	NA	NA	NA	0.0266	0.005	-0.0013	0.0601	-0.25	5.72381	NA	79295	61862	61505
dr1m_0040001	c6m_0120201	NA	NA	NA	NA	0.0199	0.0048	-0.0013	0.0266	-0.25	4.0303	NA	79295	61862	61505
dr1m_0040001	c6m_0120301	NA	NA	NA	NA	0.0129	0.0048	-0.0013	0.0491	-0.25	4.86139	NA	79295	61862	61505
dr1m_0040001	c6m_0130001	NA	NA	NA	NA	0.0196	0.0057	-0.0013	0.0384	-0.25	4.74074	NA	79295	61862	61505
dr1m_0040001	c6m_0150002	NA	NA	NA	NA	-0.0077	0.0053	-0.0013	0.022	-0.25	3.66667	NA	79780	77493	77493
dr1m_0040001	c6m_0150102	NA	NA	NA	NA	0.009	0.0057	-0.0013	0.0496	-0.25	6.35897	NA	79780	69403	69403
dr1m_0040001	c6m_0150201	NA	NA	NA	NA	-0.0054	0.0052	-0.0013	0.0523	-0.25	8.17188	NA	79295	71547	70693
dr1m_0040001	c6m_0150202	NA	NA	NA	NA	0.0141	0.0049	-0.0013	0.0473	-0.25	5.1978	NA	79780	79780	79780
dr1m_0040001	c6m_0150301	NA	NA	NA	NA	-0.0047	0.0047	-0.0013	0.0308	-0.25	4.4	NA	79295	31989	31785
dr1m_0040001	c6m_0150401	NA	NA	NA	NA	-0.0111	0.0052	-0.0013	0.0767	-0.25	10.6528	NA	79780	79753	79753
dr1m_0040001	c6m_0150501	NA	NA	NA	NA	5e-04	0.0053	-0.0013	0.0243	-0.25	3.47143	NA	79780	79660	79660
dr1m_0040001	c6m_0170001_1	NA	NA	NA	NA	-0.009	0.0054	-0.0013	0.0062	-0.25	1.05085	NA	79780	62274	62274
dr1m_0040001	c6m_0170001_2	NA	NA	NA	NA	0.008	0.0055	-0.0013	0.0098	-0.25	1.66102	NA	79780	62714	62714
dr1m_0040001	c6m_0180001_1	NA	NA	NA	NA	-0.0019	0.0049	-0.0013	0.0403	-0.25	5.30263	NA	79780	77614	77208
dr1m_0040001	c6m_0180001_2	NA	NA	NA	NA	-0.0041	0.0051	-0.0013	0.0164	-0.25	2.44776	NA	79780	77614	77208
dr1m_0040001	c6m_0180001_3	NA	NA	NA	NA	0.0092	0.0049	-0.0013	0.0213	-0.25	3.13235	NA	79780	77614	77208
dr1m_0040001	c6m_0190001	NA	NA	NA	NA	-0.0132	0.0052	-0.0013	0.0117	-0.25	1.8	NA	79780	79780	79780
dr1m_0040001	c6m_0210001	NA	NA	NA	NA	0.0115	0.0052	-0.0013	-9e-04	-0.25	-0.176471	NA	79780	79735	79735
dr1m_0040001	c6m_0210101	NA	NA	NA	NA	0.0011	0.0049	-0.0013	4e-04	-0.25	0.0784314	NA	79780	79507	79507
dr1m_0040001	c6m_0210201	NA	NA	NA	NA	-0.0144	0.0054	-0.0013	0.0163	-0.25	2.81034	NA	79780	79419	79419
dr1m_0040001	c6m_0210202	NA	NA	NA	NA	-0.0147	0.0052	-0.0013	0.0315	-0.25	4.70149	NA	79780	79780	79780
dr1m_0040001	c6m_0210301	NA	NA	NA	NA	-0.0111	0.0048	-0.0013	2e-04	-0.25	0.0357143	NA	79780	79348	79348
dr1m_0040001	c6m_0210401	NA	NA	NA	NA	-0.0153	0.005	-0.0013	0.0049	-0.25	0.907407	NA	79780	78297	78297
dr1m_0040001	c6m_0210501	NA	NA	NA	NA	-0.0194	0.0057	-0.0013	0.0034	-0.25	0.557377	NA	79780	78943	78943
dr1m_0040001	c6m_0210601	NA	NA	NA	NA	-0.0159	0.0053	-0.0013	0.0027	-0.25	0.415385	NA	79780	78788	78788
dr1m_0040001	c6m_0220001_1	NA	NA	NA	NA	0.0088	0.0049	-0.0013	0.0043	-0.25	0.796296	NA	79780	77614	77208
dr1m_0040001	c6m_0230001	NA	NA	NA	NA	-0.0127	0.0047	-0.0013	0.0186	-0.25	3.04918	NA	79780	79780	79780
dr1m_0040001	c6m_0230101	NA	NA	NA	NA	9e-04	0.0054	-0.0013	0.0219	-0.25	2.77215	NA	79780	79011	79011
dr1m_0040001	c6m_0230201	NA	NA	NA	NA	-0.0203	0.0051	-0.0013	0.0127	-0.25	2.26786	NA	79780	78831	78831
dr1m_0040001	c6m_0230301	NA	NA	NA	NA	-0.0137	0.0048	-0.0013	-0.0013	-0.25	-0.209677	NA	79780	79780	79780
dr1m_0040001	c6m_0380001_1	NA	NA	NA	NA	0.0061	0.0046	-0.0013	0.003	-0.25	0.566038	NA	79780	77614	77208
dr1m_0040001	c6m_asq_acomu	NA	NA	NA	NA	-0.0091	0.0051	-0.0013	0.028	-0.25	4	NA	79780	63210	63210
dr1m_0040001	c6m_asq_bgm	NA	NA	NA	NA	-0.0184	0.0052	-0.0013	0.0818	-0.25	10.9067	NA	79780	60769	60769
dr1m_0040001	c6m_asq_cfm	NA	NA	NA	NA	-0.0045	0.0054	-0.0013	0.0476	-0.25	6.18182	NA	79780	62609	62609
dr1m_0040001	c6m_asq_dproblem	NA	NA	NA	NA	-0.0043	0.0048	-0.0013	0.0617	-0.25	7.81013	NA	79780	61586	61586
dr1m_0040001	c6m_asq_epersonal	NA	NA	NA	NA	-0.0015	0.0056	-0.0013	0.0796	-0.25	9.82716	NA	79780	36752	36752
dr1m_0040001	c6m_asq_total	NA	NA	NA	NA	-0.0129	0.0055	-0.0013	0.0766	-0.25	9.34146	NA	79780	78062	78062
dr1m_0040001	c6m_bed_time	NA	NA	NA	NA	-0.0033	0.0048	-0.0013	0.0177	-0.25	2.85484	NA	79780	61844	61844
dr1m_0040001	c6m_bmi	NA	NA	NA	NA	-0.0158	0.0057	-0.0013	0.2613	-0.25	18.2727	NA	79780	73767	73767
dr1m_0040001	c6m_nap_count	NA	NA	NA	NA	0.0075	0.0049	-0.0013	0.0172	-0.25	3.07143	NA	79780	61844	61844
dr1m_0040001	c6m_night_wake_up_count	NA	NA	NA	NA	0.0102	0.0049	-0.0013	0.0195	-0.25	3.36207	NA	79780	61844	61844
dr1m_0040001	c6m_sleep_time_day	NA	NA	NA	NA	0.0108	0.0047	-0.0013	0.0205	-0.25	3.53448	NA	79780	61845	61845
dr1m_0040001	c6m_sleep_time_night	NA	NA	NA	NA	-0.0132	0.0048	-0.0013	0.0187	-0.25	2.92188	NA	79780	61843	61843
dr1m_0040001	c6m_total_sleep_time	NA	NA	NA	NA	0.0024	0.0047	-0.0013	0.0138	-0.25	2.3	NA	79780	61849	61849
dr1m_0040001	c6m_wake_up_time	NA	NA	NA	NA	0.0072	0.0048	-0.0013	0.0394	-0.25	5.9697	NA	79780	61845	61845
dr1m_0040001	c_hospital_kikan	NA	NA	NA	NA	-0.0438	0.0049	-0.0013	0.0146	-0.25	2.51724	NA	79780	61695	61695
dr1m_0040001	c_tshfpb_010	NA	NA	NA	NA	0.0189	0.0054	-0.0013	0.1406	-0.25	6.63208	NA	79780	63210	63210
dr1m_0040001	cd	NA	NA	NA	NA	3e-04	0.0053	-0.0013	0.072	-0.25	6	NA	79780	61862	61862
dr1m_0040001	childcare_facility_daycare_time_3y	NA	NA	NA	NA	-0.0099	0.0049	-0.0013	0.0083	-0.25	0.783019	NA	79780	60593	60593
dr1m_0040001	childcare_facility_daycare_time_4y	NA	NA	NA	NA	-0.0034	0.0053	-0.0013	5e-04	-0.25	0.0694444	NA	79780	64328	64328
dr1m_0040001	childcare_facility_starting_age	NA	NA	NA	NA	0.024	0.0048	-0.0013	0.0107	-0.25	0.972727	NA	79780	60951	60951
dr1m_0040001	constipation_3y	NA	NA	NA	NA	2e-04	0.0049	-0.0013	0.028	-0.25	3.94366	NA	79780	58261	58261
dr1m_0040001	constipation_4y	NA	NA	NA	NA	0.001	0.0051	-0.0013	0.0332	-0.25	4.61111	NA	79780	58181	58181
dr1m_0040001	constipation_cum_4y	NA	NA	NA	NA	-0.0037	0.005	-0.0013	0.0485	-0.25	5.98765	NA	79780	59348	59348
dr1m_0040001	constipation_severity_3y	NA	NA	NA	NA	8e-04	0.0049	-0.0013	0.0363	-0.25	4.65385	NA	79780	70145	70145
dr1m_0040001	constipation_severity_4y	NA	NA	NA	NA	-0.0022	0.0047	-0.0013	0.0324	-0.25	4.37838	NA	79780	67528	67528
dr1m_0040001	dr0m_0020701_1	NA	NA	NA	NA	0.0011	0.0052	-0.0013	0.0087	-0.25	1.58182	NA	79780	58136	58136
dr1m_0040001	dr0m_0020701_3	NA	NA	NA	NA	-0.0032	0.0052	-0.0013	0.0126	-0.25	2.29091	NA	79780	58088	58088
dr1m_0040001	dr0m_bmi	NA	NA	NA	NA	-0.0053	0.0055	-0.0013	0.1436	-0.25	13.0545	NA	79780	70975	70975
dr1m_0040001	dr1m_0040101	NA	NA	NA	NA	0.8327	0.0059	-0.0013	3e-04	-0.25	0.0555556	NA	79295	68351	67956
dr1m_0040001	dr1m_0040201	NA	NA	NA	NA	0.0332	0.0048	-0.0013	0.0103	-0.25	0.936364	NA	79295	68351	67956
dr1m_0040001	dr1m_0040301	NA	NA	NA	NA	0.0153	0.0046	-0.0013	0.0018	-0.25	0.295082	NA	79295	68351	67956
dr1m_0040001	dr1m_0040402	NA	NA	NA	NA	-0.0579	0.006	-0.0013	0.0829	-0.25	9.98795	NA	79295	68351	67956
dr1m_0040001	dr1m_0040403	NA	NA	NA	NA	-0.0039	0.0051	-0.0013	0.1441	-0.25	11.9091	NA	79295	61862	61505
dr1m_0040001	dr1m_0040404	NA	NA	NA	NA	-0.0154	0.0056	-0.0013	0.1134	-0.25	9.61017	NA	79295	61862	61505
dr1m_0040001	dr1m_0040405	NA	NA	NA	NA	-0.0237	0.0056	-0.0013	0.1052	-0.25	10.9583	NA	79295	61862	61505
dr1m_0040001	dr1m_0040501b	NA	NA	NA	NA	0.0347	0.0052	-0.0013	0.009	-0.25	1.8	NA	79780	59758	59758
dr1m_0040001	dr1m_0040801	NA	NA	NA	NA	-0.0058	0.0055	-0.0013	0.0305	-0.25	4.91935	NA	79295	61862	61505
dr1m_0040001	dr1m_0040802	NA	NA	NA	NA	0.0058	0.0054	-0.0013	0.0237	-0.25	4.23214	NA	79295	61862	61505
dr1m_0040001	dr1m_0040803	NA	NA	NA	NA	-0.0173	0.0052	-0.0013	-0.0013	-0.25	-0.22807	NA	79295	61862	61505
dr1m_0040001	dr1m_0040901	NA	NA	NA	NA	0.0702	0.005	-0.0013	0.0094	-0.25	1.62069	NA	79295	61862	61505
dr1m_0040001	dr1m_0041001	NA	NA	NA	NA	0.2821	0.0054	-0.0013	-0.0025	-0.25	-0.5	NA	79295	61862	61505
dr1m_0040001	dr1m_0042901	NA	NA	NA	NA	0.0461	0.0047	-0.0013	0.0057	-0.25	1.16327	NA	79295	61862	61505
dr1m_0040001	dr1m_bmi	NA	NA	NA	NA	-0.028	0.006	-0.0013	0.1023	-0.25	10.7684	NA	79780	70975	70975
dr1m_0040001	egg_allergy_1hy	NA	NA	NA	NA	0.0243	0.0051	-0.0013	0.0172	-0.25	2.6875	NA	79780	71026	71026
dr1m_0040001	egg_allergy_2y	NA	NA	NA	NA	0.0268	0.0049	-0.0013	0.024	-0.25	3.80952	NA	79780	71094	71094
dr1m_0040001	egg_allergy_3y	NA	NA	NA	NA	0.0139	0.0051	-0.0013	0.0306	-0.25	4.56716	NA	79780	70924	70924
dr1m_0040001	egg_allergy_4y	NA	NA	NA	NA	0.0054	0.0045	-0.0013	0.0247	-0.25	3.38356	NA	79780	70924	70924
dr1m_0040001	egg_allergy_cum_4y	NA	NA	NA	NA	0.0223	0.0049	-0.0013	0.0351	-0.25	4.28049	NA	79780	69210	69210
dr1m_0040001	egg_allergy_score_until_4yo	NA	NA	NA	NA	0.0175	0.0048	-0.0013	0.0558	-0.25	5.58	NA	79780	69461	69461
dr1m_0040001	egg_allergy_score_until_4yo_positive	NA	NA	NA	NA	0.0162	0.0051	-0.0013	0.052	-0.25	5.14851	NA	79780	69461	69461
dr1m_0040001	exclusive_breastfeeding_1y	NA	NA	NA	NA	0.01	0.005	-0.0013	0.0262	-0.25	3.9697	NA	79780	20259	20159
dr1m_0040001	febrile_convulsion_cum_4y	NA	NA	NA	NA	0.0074	0.0054	-0.0013	0.0888	-0.25	8.07273	NA	79780	64700	64700
dr1m_0040001	feeding_type_yesterday_breast_feeding_count_1m	NA	NA	NA	NA	0.0211	0.0052	-0.0013	0.0168	-0.25	2.84746	NA	79780	61849	61849
dr1m_0040001	feeding_type_yesterday_formula_feeding_count_1m	NA	NA	NA	NA	-0.0273	0.0046	-0.0013	0.0086	-0.25	0.754386	NA	79780	61849	61849
dr1m_0040001	fever_count_cum_2hy	NA	NA	NA	NA	0.01	0.0049	-0.0013	0.0463	-0.25	5.38372	NA	79780	63889	63889
dr1m_0040001	fever_count_cum_2y	NA	NA	NA	NA	0.0063	0.0052	-0.0013	0.036	-0.25	4.44444	NA	79780	58567	58567
dr1m_0040001	fever_over_39c_count_cum_2hy	NA	NA	NA	NA	0.0049	0.0049	-0.0013	0.0364	-0.25	4.08989	NA	79780	63432	63432
dr1m_0040001	fever_over_39c_count_cum_2y	NA	NA	NA	NA	0.005	0.0049	-0.0013	0.0302	-0.25	3.82278	NA	79780	59441	59441
dr1m_0040001	first_vaccination_bcg	NA	NA	NA	NA	-0.0223	0.005	-0.0013	0.0051	-0.25	0.822581	NA	79780	61851	61851
dr1m_0040001	first_vaccination_dpt	NA	NA	NA	NA	-0.0073	0.0049	-0.0013	0.0012	-0.25	0.193548	NA	79780	59136	59136
dr1m_0040001	first_vaccination_haemophilus_b_influenzae	NA	NA	NA	NA	0.0148	0.0046	-0.0013	8e-04	-0.25	0.135593	NA	79780	47983	47983
dr1m_0040001	first_vaccination_hbv	NA	NA	NA	NA	0.0263	0.0049	-0.0013	0.015	-0.25	2.63158	NA	79780	20259	20159
dr1m_0040001	first_vaccination_pneumococcus	NA	NA	NA	NA	0.0192	0.0049	-0.0013	-0.0025	-0.25	-0.403226	NA	79780	20259	20159
dr1m_0040001	first_vaccination_polio	NA	NA	NA	NA	0.0028	0.0048	-0.0013	-0.0064	-0.25	-1.12281	NA	79780	59936	59936
dr1m_0040001	first_vaccination_rotavirus	NA	NA	NA	NA	0.0276	0.005	-0.0013	0.0073	-0.25	1.17742	NA	79780	47540	47540
dr1m_0040001	fish_allergy_score_until_4yo_positive	NA	NA	NA	NA	0.0033	0.0046	-0.0013	0.0081	-0.25	1.55769	NA	79780	69258	69258
dr1m_0040001	food_allergy_cum_4y	NA	NA	NA	NA	0.0234	0.0046	-0.0013	0.0458	-0.25	4.77083	NA	79780	65579	65196
dr1m_0040001	food_allergy_cum_count_until_4yo	NA	NA	NA	NA	0.025	0.0046	-0.0013	0.0447	-0.25	4.96667	NA	79780	70019	70019
dr1m_0040001	food_allergy_egg_feeding_status_case_combined_1yh	NA	NA	NA	NA	0.0166	0.0045	-0.0013	0.0402	-0.25	4.46667	NA	79780	69945	69945
dr1m_0040001	food_allergy_egg_feeding_status_case_combined_2y	NA	NA	NA	NA	0.026	0.0049	-0.0013	0.0343	-0.25	4.34177	NA	79780	67753	67753
dr1m_0040001	food_allergy_egg_feeding_status_case_combined_3y	NA	NA	NA	NA	0.0167	0.0049	-0.0013	0.0219	-0.25	2.60714	NA	79780	67658	67658
dr1m_0040001	food_allergy_egg_feeding_status_case_combined_4y	NA	NA	NA	NA	0.0211	0.0047	-0.0013	0.0133	-0.25	1.77333	NA	79780	64752	64752
dr1m_0040001	food_allergy_fish_feeding_status_case_combined_1yh	NA	NA	NA	NA	0.0024	0.0051	-0.0013	-0.0077	-0.25	-1.30508	NA	79780	70403	69988
dr1m_0040001	food_allergy_fish_feeding_status_case_combined_2y	NA	NA	NA	NA	0.01	0.0047	-0.0013	0.0034	-0.25	0.53125	NA	79780	67637	67637
dr1m_0040001	food_allergy_fish_feeding_status_case_combined_3y	NA	NA	NA	NA	0.0029	0.0045	-0.0013	-0.0118	-0.25	-2.40816	NA	79780	65300	65300
dr1m_0040001	food_allergy_fruit_feeding_status_case_combined_1yh	NA	NA	NA	NA	0.0127	0.005	-0.0013	0.0068	-0.25	1.21429	NA	79780	70403	69988
dr1m_0040001	food_allergy_fruit_feeding_status_case_combined_2y	NA	NA	NA	NA	0.0096	0.0049	-0.0013	0.002	-0.25	0.3125	NA	79780	67613	67613
dr1m_0040001	food_allergy_fruit_feeding_status_case_combined_3y	NA	NA	NA	NA	2.779e-05	0.0048	-0.0013	-7e-04	-0.25	-0.107692	NA	79780	65300	65300
dr1m_0040001	food_allergy_milk_feeding_status_case_combined_1yh	NA	NA	NA	NA	0.0249	0.0051	-0.0013	0.0113	-0.25	1.82258	NA	79780	70403	69988
dr1m_0040001	food_allergy_milk_feeding_status_case_combined_2y	NA	NA	NA	NA	0.0209	0.0049	-0.0013	0.0185	-0.25	2.84615	NA	79780	67701	67701
dr1m_0040001	food_allergy_milk_feeding_status_case_combined_3y	NA	NA	NA	NA	0.0137	0.0048	-0.0013	0.0097	-0.25	1.49231	NA	79780	67658	67658
dr1m_0040001	food_allergy_milk_feeding_status_case_combined_4y	NA	NA	NA	NA	0.0133	0.0045	-0.0013	0.0075	-0.25	1.10294	NA	79780	64676	64676
dr1m_0040001	food_allergy_non_peanuts_nuts_feeding_status_case_combined_4y	NA	NA	NA	NA	0.0071	0.0052	-0.0013	0.0075	-0.25	0.9375	NA	79780	64701	64701
dr1m_0040001	food_allergy_nuts_feeding_status_case_combined_1yh	NA	NA	NA	NA	0.019	0.0053	-0.0013	0.0278	-0.25	3.97143	NA	79780	67753	67753
dr1m_0040001	food_allergy_nuts_feeding_status_case_combined_2y	NA	NA	NA	NA	0.0124	0.005	-0.0013	0.0206	-0.25	2.98551	NA	79780	67682	67682
dr1m_0040001	food_allergy_nuts_feeding_status_case_combined_3y	NA	NA	NA	NA	0.0098	0.0053	-0.0013	0.0233	-0.25	2.94937	NA	79780	64819	64819
dr1m_0040001	food_allergy_peanuts_feeding_status_case_combined_4y	NA	NA	NA	NA	0.007	0.005	-0.0013	0.0073	-0.25	1.01389	NA	79780	64701	64701
dr1m_0040001	food_allergy_score_cum_count_until_4yo	NA	NA	NA	NA	0.0208	0.0048	-0.0013	0.064	-0.25	6.09524	NA	79780	69945	69945
dr1m_0040001	food_allergy_sesame_feeding_status_case_combined_1yh	NA	NA	NA	NA	0.0106	0.0052	-0.0013	0.0083	-0.25	1.22059	NA	79780	67753	67753
dr1m_0040001	food_allergy_sesame_feeding_status_case_combined_2y	NA	NA	NA	NA	-2e-04	0.005	-0.0013	-0.0116	-0.25	-2	NA	79780	67669	67669
dr1m_0040001	food_allergy_sesame_feeding_status_case_combined_3y	NA	NA	NA	NA	-3e-04	0.0047	-0.0013	0.0033	-0.25	0.540984	NA	79780	65303	65303
dr1m_0040001	food_allergy_shellfish_feeding_status_case_combined_1yh	NA	NA	NA	NA	0.0021	0.0049	-0.0013	0.0297	-0.25	4.30435	NA	79780	68095	68095
dr1m_0040001	food_allergy_shellfish_feeding_status_case_combined_2y	NA	NA	NA	NA	0.0015	0.0046	-0.0013	0.0117	-0.25	1.82812	NA	79780	67613	67613
dr1m_0040001	food_allergy_shellfish_feeding_status_case_combined_3y	NA	NA	NA	NA	-6e-04	0.0049	-0.0013	0.0023	-0.25	0.338235	NA	79780	65303	65303
dr1m_0040001	food_allergy_shellfish_feeding_status_case_combined_4y	NA	NA	NA	NA	-0.0022	0.0054	-0.0013	0.0249	-0.25	3.32	NA	79780	64642	64642
dr1m_0040001	food_allergy_soba_feeding_status_case_combined_1yh	NA	NA	NA	NA	0.0158	0.0049	-0.0013	0.0249	-0.25	3.95238	NA	79780	68095	68095
dr1m_0040001	food_allergy_soba_feeding_status_case_combined_2y	NA	NA	NA	NA	0.0115	0.0054	-0.0013	0.0143	-0.25	2.2	NA	79780	67669	67669
dr1m_0040001	food_allergy_soba_feeding_status_case_combined_3y	NA	NA	NA	NA	0.0096	0.0051	-0.0013	0.0059	-0.25	0.819444	NA	79780	65303	65303
dr1m_0040001	food_allergy_soba_feeding_status_case_combined_4y	NA	NA	NA	NA	0.0074	0.0048	-0.0013	0.0094	-0.25	1.32394	NA	79780	64642	64642
dr1m_0040001	food_allergy_wheat_feeding_status_case_combined_1yh	NA	NA	NA	NA	0.015	0.0041	-0.0013	0.008	-0.25	1.45455	NA	79780	70403	69988
dr1m_0040001	fruit_allergy_score_until_4yo_positive	NA	NA	NA	NA	-0.0029	0.0052	-0.0013	0.0137	-0.25	2.20968	NA	79780	69212	69212
dr1m_0040001	ft1b_0080001	NA	NA	NA	NA	0.0076	0.0049	-0.0013	0.0438	-0.25	3.68067	NA	79780	61568	61568
dr1m_0040001	ft1b_0400001	NA	NA	NA	NA	0.0084	0.005	-0.0013	0.0545	-0.25	4.12879	NA	79780	61675	61675
dr1m_0040001	ft1b_0410001	NA	NA	NA	NA	0.0077	0.0051	-0.0013	0.0599	-0.25	3.94079	NA	79780	52611	52611
dr1m_0040001	ft1b_0420001	NA	NA	NA	NA	0.009	0.005	-0.0013	0.0544	-0.25	3.62667	NA	79780	49932	49932
dr1m_0040001	ft1b_0430001	NA	NA	NA	NA	-0.0097	0.005	-0.0013	0.0461	-0.25	3.17931	NA	79780	49370	49370
dr1m_0040001	ft1b_0440001	NA	NA	NA	NA	0.0117	0.0052	-0.0013	0.053	-0.25	4.24	NA	79780	50549	50549
dr1m_0040001	ft1b_0450001	NA	NA	NA	NA	-0.0034	0.0049	-0.0013	0.0486	-0.25	4.58491	NA	79780	61622	61622
dr1m_0040001	ft1b_0460001	NA	NA	NA	NA	-0.0017	0.0046	-0.0013	0.0516	-0.25	4.96154	NA	79780	60142	60142
dr1m_0040001	ft1b_0470001b	NA	NA	NA	NA	0.0095	0.0049	-0.0013	-0.0046	-0.25	-0.479167	NA	79780	78062	78062
dr1m_0040001	ft1b_0480001	NA	NA	NA	NA	0.0032	0.0049	-0.0013	0.0568	-0.25	3.44242	NA	79780	59228	59228
dr1m_0040001	gastroenteritis_cum_2y	NA	NA	NA	NA	0.017	0.005	-0.0013	0.0158	-0.25	2.07895	NA	79780	61118	61118
dr1m_0040001	hand_foot_and_mouth_disease_cum_2y	NA	NA	NA	NA	0.01	0.0053	-0.0013	-6e-04	-0.25	-0.0810811	NA	79780	61089	61089
dr1m_0040001	hba1c_ngsp_early	NA	NA	NA	NA	-0.0127	0.0051	-0.0013	0.0558	-0.25	6.2	NA	79780	64752	64752
dr1m_0040001	herpangina_cum_2y	NA	NA	NA	NA	0.0051	0.0053	-0.0013	0.0091	-0.25	1.26389	NA	79780	61089	61089
dr1m_0040001	hg	NA	NA	NA	NA	0.0022	0.0053	-0.0013	0.078	-0.25	1.93069	NA	79780	61862	61862
dr1m_0040001	hsv_infection_cum_2y	NA	NA	NA	NA	-0.0033	0.005	-0.0013	0.0026	-0.25	0.472727	NA	79780	60213	60213
dr1m_0040001	influenza_viral_infections_cum_4y	NA	NA	NA	NA	-0.0053	0.0049	-0.0013	0.0286	-0.25	3.91781	NA	79780	45692	45692
dr1m_0040001	intellectual_and_developmental_disability_including_language_delay_cum_4y	NA	NA	NA	NA	0.0244	0.0049	-0.0013	2e-04	-0.25	0.030303	NA	79780	73666	73666
dr1m_0040001	isacc_modified_current_runny_nose_autumn_2y	NA	NA	NA	NA	0.0069	0.0046	-0.0013	0.0014	-0.25	0.237288	NA	79780	69297	69297
dr1m_0040001	isacc_modified_current_runny_nose_autumn_3y	NA	NA	NA	NA	0.0105	0.0049	-0.0013	0.0039	-0.25	0.590909	NA	79780	69210	69210
dr1m_0040001	isacc_modified_current_runny_nose_autumn_4y	NA	NA	NA	NA	-0.0012	0.0051	-0.0013	-0.0066	-0.25	-1.06452	NA	79780	67669	67669
dr1m_0040001	isacc_modified_current_runny_nose_nonpollen_season_2y	NA	NA	NA	NA	0.0017	0.0046	-0.0013	5e-04	-0.25	0.0746269	NA	79780	69212	69212
dr1m_0040001	isacc_modified_current_runny_nose_nonpollen_season_3y	NA	NA	NA	NA	0.0142	0.0048	-0.0013	-0.0024	-0.25	-0.393443	NA	79780	67637	67637
dr1m_0040001	isacc_modified_current_runny_nose_nonpollen_season_4y	NA	NA	NA	NA	0.0063	0.0051	-0.0013	0.001	-0.25	0.149254	NA	79780	64819	64819
dr1m_0040001	isacc_modified_current_runny_nose_pollen_season_2y	NA	NA	NA	NA	0.0086	0.0053	-0.0013	6e-04	-0.25	0.0983607	NA	79780	69258	69258
dr1m_0040001	isacc_modified_current_runny_nose_pollen_season_3y	NA	NA	NA	NA	0.0129	0.005	-0.0013	0.0055	-0.25	0.833333	NA	79780	67701	67701
dr1m_0040001	isacc_modified_current_runny_nose_pollen_season_4y	NA	NA	NA	NA	0.0157	0.0052	-0.0013	0.0103	-0.25	1.43056	NA	79780	67658	67658
dr1m_0040001	isacc_modified_current_runny_nose_spring_2y	NA	NA	NA	NA	0.008	0.0053	-0.0013	0.0019	-0.25	0.301587	NA	79780	69461	69461
dr1m_0040001	isacc_modified_current_runny_nose_spring_3y	NA	NA	NA	NA	0.0083	0.005	-0.0013	0.0027	-0.25	0.428571	NA	79780	69260	69260
dr1m_0040001	isacc_modified_current_runny_nose_spring_4y	NA	NA	NA	NA	0.014	0.0055	-0.0013	0.0091	-0.25	1.28169	NA	79780	67658	67658
dr1m_0040001	isacc_modified_current_runny_nose_summer_2y	NA	NA	NA	NA	-6e-04	0.0048	-0.0013	-7e-04	-0.25	-0.118644	NA	79780	69328	69328
dr1m_0040001	isacc_modified_current_runny_nose_summer_3y	NA	NA	NA	NA	0.0077	0.0052	-0.0013	0.0024	-0.25	0.358209	NA	79780	69261	69261
dr1m_0040001	isacc_modified_current_runny_nose_summer_4y	NA	NA	NA	NA	0.0034	0.0053	-0.0013	-3e-04	-0.25	-0.0379747	NA	79780	67613	67613
dr1m_0040001	isacc_modified_current_runny_nose_winter_2y	NA	NA	NA	NA	0.0043	0.005	-0.0013	0.0049	-0.25	0.742424	NA	79780	69223	69223
dr1m_0040001	isacc_modified_current_runny_nose_winter_3y	NA	NA	NA	NA	0.02	0.0042	-0.0013	-9e-04	-0.25	-0.160714	NA	79780	67753	67753
dr1m_0040001	isacc_modified_current_runny_nose_winter_4y	NA	NA	NA	NA	0.0145	0.0053	-0.0013	-0.0038	-0.25	-0.535211	NA	79780	67682	67682
dr1m_0040001	kawasaki_disease_cum_4y	NA	NA	NA	NA	0.0097	0.0049	-0.0013	-6e-04	-0.25	-0.0967742	NA	79780	64718	64718
dr1m_0040001	length_of_labor	NA	NA	NA	NA	-0.0063	0.0052	-0.0013	0.0336	-0.25	4.73239	NA	79780	67970	67970
dr1m_0040001	low_birth_weight	NA	NA	NA	NA	0.0073	0.0048	-0.0013	0.0312	-0.25	4.8	NA	79780	61277	61277
dr1m_0040001	lower_respiratory_tract_infection_cum_2y	NA	NA	NA	NA	0.0019	0.0047	-0.0013	0.0186	-0.25	2.58333	NA	79780	61156	61156
dr1m_0040001	m0mb_0410001	NA	NA	NA	NA	-0.0135	0.0055	-0.0013	0.0693	-0.25	6.41667	NA	79780	61540	61540
dr1m_0040001	m0mb_0420001	NA	NA	NA	NA	-0.0106	0.0055	-0.0013	0.0712	-0.25	6.47273	NA	79780	61614	61614
dr1m_0040001	m0mb_0430001	NA	NA	NA	NA	-0.0159	0.0051	-0.0013	0.062	-0.25	4.46043	NA	79780	61048	61048
dr1m_0040001	m0mb_0450001	NA	NA	NA	NA	-0.0169	0.0051	-0.0013	0.0209	-0.25	3.16667	NA	79780	61589	61589
dr1m_0040001	m0mb_0460001	NA	NA	NA	NA	-0.0091	0.0052	-0.0013	0.0224	-0.25	3.5	NA	79780	61610	61610
dr1m_0040001	m0mb_0480001	NA	NA	NA	NA	-0.0067	0.0053	-0.0013	0.0638	-0.25	6.44444	NA	79780	61560	61560
dr1m_0040001	m1m_0010001	NA	NA	NA	NA	-0.015	0.0049	-0.0013	0.0028	-0.25	0.583333	NA	79295	65116	64740
dr1m_0040001	m1m_0010101	NA	NA	NA	NA	0.0025	0.0051	-0.0013	0.0051	-0.25	0.962264	NA	79295	61679	61322
dr1m_0040001	m1m_0010201	NA	NA	NA	NA	-0.0168	0.0057	-0.0013	0.024	-0.25	4.0678	NA	79295	66800	66417
dr1m_0040001	m1m_0010202	NA	NA	NA	NA	-0.0198	0.0044	-0.0013	0.0235	-0.25	2.32673	NA	79295	61679	61322
dr1m_0040001	m1m_0010301	NA	NA	NA	NA	5e-04	0.0047	-0.0013	0.0121	-0.25	2.05085	NA	79295	66687	66305
dr1m_0040001	m1m_0010401	NA	NA	NA	NA	-4e-04	0.0046	-0.0013	0.0219	-0.25	3.65	NA	79295	68351	67956
dr1m_0040001	m1m_0010501	NA	NA	NA	NA	-0.0059	0.0048	-0.0013	0.0015	-0.25	0.263158	NA	79295	68056	67662
dr1m_0040001	m1m_0010601	NA	NA	NA	NA	-0.0102	0.005	-0.0013	0.0039	-0.25	0.735849	NA	79295	65116	64740
dr1m_0040001	m1m_0030001_1	NA	NA	NA	NA	-0.0038	0.005	-0.0013	0.0011	-0.25	0.186441	NA	79780	57999	57999
dr1m_0040001	m1m_0030001_2	NA	NA	NA	NA	-0.0023	0.0056	-0.0013	0.0098	-0.25	1.46269	NA	79780	56053	56053
dr1m_0040001	m1m_0030001_3	NA	NA	NA	NA	-0.02	0.0053	-0.0013	-0.0104	-0.25	-1.92593	NA	79780	56066	56066
dr1m_0040001	m1m_0040001_1	NA	NA	NA	NA	0.0042	0.0048	-0.0013	0.0166	-0.25	2.72131	NA	79780	56035	56035
dr1m_0040001	m1m_0040001_2	NA	NA	NA	NA	-0.0048	0.005	-0.0013	0.0022	-0.25	0.431373	NA	79780	55716	55716
dr1m_0040001	m1m_0040001_4	NA	NA	NA	NA	0.0032	0.0054	-0.0013	0.0173	-0.25	2.74603	NA	79780	56035	56035
dr1m_0040001	m1m_0040001_6	NA	NA	NA	NA	-0.0154	0.0052	-0.0013	-0.0088	-0.25	-1.76	NA	79780	59091	59091
dr1m_0040001	m1m_0060001	NA	NA	NA	NA	-0.0311	0.0045	-0.0013	0.0078	-0.25	1.2381	NA	79295	59836	59487
dr1m_0040001	m1m_0070001	NA	NA	NA	NA	-0.0509	0.0052	-0.0013	0.0091	-0.25	1.71698	NA	79295	69837	69424
dr1m_0040001	m1m_0080001	NA	NA	NA	NA	-0.0107	0.0055	-0.0013	0.013	-0.25	2.20339	NA	79295	69837	69424
dr1m_0040001	m1m_0090001	NA	NA	NA	NA	-0.0136	0.0046	-0.0013	-0.0035	-0.25	-0.7	NA	79295	69837	69424
dr1m_0040001	m1m_0100001	NA	NA	NA	NA	0.0013	0.005	-0.0013	0.0304	-0.25	4.98361	NA	79295	69837	69424
dr1m_0040001	m1m_0110001	NA	NA	NA	NA	0.0026	0.005	-0.0013	0.0293	-0.25	4.80328	NA	79295	69837	69424
dr1m_0040001	m1m_0110101	NA	NA	NA	NA	0.0181	0.0053	-0.0013	0.0056	-0.25	0.54902	NA	79295	69837	69424
dr1m_0040001	m1m_0110102	NA	NA	NA	NA	0.0037	0.0048	-0.0013	0.0297	-0.25	2.33858	NA	79295	69837	69424
dr1m_0040001	m1m_0110201	NA	NA	NA	NA	0.0159	0.005	-0.0013	0.0153	-0.25	1.15909	NA	79295	71319	70904
dr1m_0040001	m1m_0110202	NA	NA	NA	NA	0.0032	0.0048	-0.0013	0.0035	-0.25	0.286885	NA	79295	71319	70904
dr1m_0040001	m1m_0110203	NA	NA	NA	NA	-0.0273	0.0044	-0.0013	0.01	-0.25	0.854701	NA	79295	74494	74051
dr1m_0040001	m1m_0110204	NA	NA	NA	NA	-0.016	0.0051	-0.0013	0.0225	-0.25	1.69173	NA	79295	74494	74051
dr1m_0040001	m1m_0120001	NA	NA	NA	NA	0.0182	0.0048	-0.0013	5e-04	-0.25	0.0892857	NA	79295	74494	74051
dr1m_0040001	m1m_0140001	NA	NA	NA	NA	0.0164	0.0045	-0.0013	0.0072	-0.25	0.808989	NA	79295	55299	54974
dr1m_0040001	m1m_0170001	NA	NA	NA	NA	0.0268	0.0053	-0.0013	0.0089	-0.25	1.7451	NA	79295	64469	64103
dr1m_0040001	m1m_0170101	NA	NA	NA	NA	0.0459	0.005	-0.0013	0.0267	-0.25	3.46753	NA	79295	57500	57172
dr1m_0040001	m1m_0180001	NA	NA	NA	NA	-0.0021	0.0048	-0.0013	-4.1032e-05	-0.25	-0.0071986	NA	79295	41872	41629
dr1m_0040001	m1m_0200001	NA	NA	NA	NA	0.0021	0.0043	-0.0013	0.0017	-0.25	0.265625	NA	79295	80264	79295
dr1m_0040001	m1m_0210001	NA	NA	NA	NA	0.0139	0.0051	-0.0013	0.0262	-0.25	3.91045	NA	79295	79735	79250
dr1m_0040001	m1m_0220001	NA	NA	NA	NA	0.0106	0.0051	-0.0013	0.0484	-0.25	7.44615	NA	79295	70924	70512
dr1m_0040001	m1m_0230001	NA	NA	NA	NA	0.0102	0.0049	-0.0013	0.0222	-0.25	3.82759	NA	79295	43468	43217
dr1m_0040001	m1m_0240001	NA	NA	NA	NA	0.0012	0.0049	-0.0013	0.0158	-0.25	2.50794	NA	79295	69458	69055
dr1m_0040001	m1m_0250001_1	NA	NA	NA	NA	-0.0145	0.0051	-0.0013	0.0132	-0.25	2.09524	NA	79780	59091	59091
dr1m_0040001	m1m_0250001_2	NA	NA	NA	NA	0.0082	0.0053	-0.0013	0.0101	-0.25	1.60317	NA	79780	59032	59032
dr1m_0040001	m1m_0250001_3	NA	NA	NA	NA	0.0075	0.0054	-0.0013	0.0035	-0.25	0.603448	NA	79780	58926	58926
dr1m_0040001	m1m_0260001_1	NA	NA	NA	NA	-0.0043	0.0049	-0.0013	0.0079	-0.25	1.36207	NA	79780	59006	59006
dr1m_0040001	m1m_0260001_2	NA	NA	NA	NA	8e-04	0.0049	-0.0013	0.0055	-0.25	0.901639	NA	79780	58597	58597
dr1m_0040001	m1m_0280001	NA	NA	NA	NA	0.003	0.0051	-0.0013	0.0062	-0.25	1.16981	NA	79295	69458	69055
dr1m_0040001	m1m_0280101	NA	NA	NA	NA	-0.0025	0.0052	-0.0013	0.0059	-0.25	1.11321	NA	79295	69458	69055
dr1m_0040001	m1m_0280201	NA	NA	NA	NA	-0.0049	0.0047	-0.0013	-0.0039	-0.25	-0.709091	NA	79295	69458	69055
dr1m_0040001	m1m_0290001	NA	NA	NA	NA	-0.0099	0.0052	-0.0013	0.0012	-0.25	0.226415	NA	79295	69458	69055
dr1m_0040001	m1m_0300001	NA	NA	NA	NA	-0.0061	0.0048	-0.0013	0.0111	-0.25	1.79032	NA	79295	69453	69050
dr1m_0040001	m1m_0320001	NA	NA	NA	NA	-0.0085	0.0054	-0.0013	0.0219	-0.25	3.47619	NA	79295	69457	69054
dr1m_0040001	m1m_0330001	NA	NA	NA	NA	-0.0214	0.0049	-0.0013	9e-04	-0.25	0.183673	NA	79295	70826	70413
dr1m_0040001	m1m_0330002	NA	NA	NA	NA	-0.0159	0.0052	-0.0013	0.0086	-0.25	1.53571	NA	79295	70826	70413
dr1m_0040001	m1m_0340001	NA	NA	NA	NA	-0.0059	0.0051	-0.0013	0.0013	-0.25	0.254902	NA	79295	70826	70413
dr1m_0040001	m1m_0340002	NA	NA	NA	NA	-0.0087	0.0051	-0.0013	0.0126	-0.25	2.37736	NA	79295	70826	70413
dr1m_0040001	m1m_0350001	NA	NA	NA	NA	-0.0037	0.0046	-0.0013	0.0125	-0.25	2.11864	NA	79295	70826	70413
dr1m_0040001	m1m_0370001	NA	NA	NA	NA	-0.0118	0.0048	-0.0013	0.0773	-0.25	9.54321	NA	79295	70809	70396
dr1m_0040001	m1m_0390001	NA	NA	NA	NA	-0.0059	0.005	-0.0013	0.027	-0.25	1.37056	NA	79295	70822	70409
dr1m_0040001	m1m_bed_time	NA	NA	NA	NA	0.0017	0.0047	-0.0013	2e-04	-0.25	0.0350877	NA	79780	61849	61849
dr1m_0040001	m1m_nap_count	NA	NA	NA	NA	-8e-04	0.0045	-0.0013	0.0286	-0.25	4.4	NA	79780	61849	61849
dr1m_0040001	m1m_night_wake_up_count	NA	NA	NA	NA	0.007	0.0054	-0.0013	0.0238	-0.25	3.83871	NA	79780	61845	61845
dr1m_0040001	m1m_sleep_time_day	NA	NA	NA	NA	-0.0071	0.0049	-0.0013	0.0395	-0.25	6.69492	NA	79780	61143	61143
dr1m_0040001	m1m_sleep_time_night	NA	NA	NA	NA	-0.0106	0.0049	-0.0013	0.0141	-0.25	2.2381	NA	79780	61845	61845
dr1m_0040001	m1m_total_sleep_time	NA	NA	NA	NA	-0.0136	0.005	-0.0013	0.028	-0.25	4.66667	NA	79780	61845	61845
dr1m_0040001	m1m_wake_up_time	NA	NA	NA	NA	-3e-04	0.0052	-0.0013	0.0249	-0.25	3.19231	NA	79780	61849	61849
dr1m_0040001	mbpfas0001b	NA	NA	NA	NA	0.0071	0.005	-0.0013	0.0136	-0.25	0.660194	NA	79780	77807	77807
dr1m_0040001	mbpfas0007	NA	NA	NA	NA	0.0048	0.0051	-0.0013	0.0067	-0.25	0.345361	NA	79780	61862	61862
dr1m_0040001	mbpfas0009	NA	NA	NA	NA	0.0082	0.0055	-0.0013	0.054	-0.25	2.45455	NA	79780	61862	61862
dr1m_0040001	mbpfas0013	NA	NA	NA	NA	0.0066	0.0052	-0.0013	0.0495	-0.25	2.25	NA	79780	61862	61862
dr1m_0040001	mbpfas0017	NA	NA	NA	NA	0.0026	0.0052	-0.0013	0.0561	-0.25	2.55	NA	79780	60307	60307
dr1m_0040001	mbpfas0021	NA	NA	NA	NA	0.0037	0.0044	-0.0013	0.0148	-0.25	0.714976	NA	79780	60304	60304
dr1m_0040001	mbpfas0025	NA	NA	NA	NA	0.0036	0.0047	-0.0013	-0.001	-0.25	-0.046729	NA	79780	61299	61299
dr1m_0040001	mbpfas0029	NA	NA	NA	NA	0.0071	0.0049	-0.0013	0.0334	-0.25	1.63725	NA	79780	61296	61296
dr1m_0040001	mbpfas0039b	NA	NA	NA	NA	0.0016	0.0043	-0.0013	0.0042	-0.25	0.214286	NA	79780	77807	77807
dr1m_0040001	mbpfas0041	NA	NA	NA	NA	0.0267	0.0053	-0.0013	0.0047	-0.25	0.20524	NA	79780	61299	61299
dr1m_0040001	mbpfas0045	NA	NA	NA	NA	0.0071	0.0049	-0.0013	-0.008	-0.25	-0.451977	NA	79780	61214	61214
dr1m_0040001	mbpfas0047	NA	NA	NA	NA	0.0167	0.0051	-0.0013	0.0515	-0.25	2.48792	NA	79780	61213	61213
dr1m_0040001	mbpfas0053b	NA	NA	NA	NA	7e-04	0.0046	-0.0013	0.0222	-0.25	1.21978	NA	79780	78115	78115
dr1m_0040001	mbpfas0067b	NA	NA	NA	NA	-0.0016	0.0053	-0.0013	0.0296	-0.25	1.5914	NA	79780	78115	78115
dr1m_0040001	mbpfas0073	NA	NA	NA	NA	-4e-04	0.0046	-0.0013	0.0626	-0.25	2.69828	NA	79780	61215	61215
dr1m_0040001	milk_allergy_1hy	NA	NA	NA	NA	0.0184	0.0048	-0.0013	0.0138	-0.25	2.15625	NA	79780	71026	71026
dr1m_0040001	milk_allergy_2y	NA	NA	NA	NA	0.0185	0.0044	-0.0013	0.0113	-0.25	1.79365	NA	79780	71026	71026
dr1m_0040001	milk_allergy_3y	NA	NA	NA	NA	0.0131	0.0044	-0.0013	0.0017	-0.25	0.288136	NA	79780	71094	71094
dr1m_0040001	milk_allergy_cum_4y	NA	NA	NA	NA	0.0181	0.0043	-0.0013	0.0203	-0.25	3.02985	NA	79780	69210	69210
dr1m_0040001	milk_allergy_score_until_4yo	NA	NA	NA	NA	0.0172	0.0043	-0.0013	0.0317	-0.25	4.28378	NA	79780	69461	69461
dr1m_0040001	milk_allergy_score_until_4yo_positive	NA	NA	NA	NA	0.0144	0.0046	-0.0013	0.0309	-0.25	4.06579	NA	79780	69328	69328
dr1m_0040001	mn	NA	NA	NA	NA	0.0138	0.0053	-0.0013	0.0781	-0.25	4.91195	NA	79780	61862	61862
dr1m_0040001	mt1b_0020001	NA	NA	NA	NA	0.0157	0.0054	-0.0013	0.0349	-0.25	4.30864	NA	79780	61062	61062
dr1m_0040001	mt1b_0020101	NA	NA	NA	NA	0.0155	0.0055	-0.0013	0.0332	-0.25	4.25641	NA	79780	61862	61862
dr1m_0040001	mt1b_0030001	NA	NA	NA	NA	0.0279	0.0055	-0.0013	0.0286	-0.25	3.575	NA	79780	61862	61862
dr1m_0040001	mt1b_0030101	NA	NA	NA	NA	0.0285	0.0055	-0.0013	0.0294	-0.25	3.58537	NA	79780	61796	61796
dr1m_0040001	mt1b_0040001b	NA	NA	NA	NA	0.0053	0.0051	-0.0013	0.015	-0.25	2.58621	NA	79780	78115	78115
dr1m_0040001	mt1b_0040101b	NA	NA	NA	NA	0.0062	0.0051	-0.0013	0.0141	-0.25	2.35	NA	79780	78115	78115
dr1m_0040001	mt1b_0050001	NA	NA	NA	NA	0.0022	0.0055	-0.0013	0.0302	-0.25	4.50746	NA	79780	61157	61157
dr1m_0040001	mt1b_0050101	NA	NA	NA	NA	0.0028	0.0055	-0.0013	0.03	-0.25	4.34783	NA	79780	61537	61537
dr1m_0040001	mt1b_0060001	NA	NA	NA	NA	-0.0041	0.0052	-0.0013	0.02	-0.25	2.85714	NA	79780	49116	49116
dr1m_0040001	mt1b_0060101	NA	NA	NA	NA	-0.0047	0.0052	-0.0013	0.0191	-0.25	2.72857	NA	79780	61714	61714
dr1m_0040001	mt1b_0080001	NA	NA	NA	NA	0.0121	0.0052	-0.0013	0.0576	-0.25	6.32967	NA	79780	61757	61757
dr1m_0040001	mt1b_0100101	NA	NA	NA	NA	-0.003	0.0053	-0.0013	0.0571	-0.25	3.48171	NA	79780	60361	60361
dr1m_0040001	mt1b_0100201	NA	NA	NA	NA	-0.0113	0.0056	-0.0013	0.055	-0.25	6.11111	NA	79780	58745	58745
dr1m_0040001	mt1b_0100301	NA	NA	NA	NA	-0.0017	0.0048	-0.0013	0.034	-0.25	4.72222	NA	79780	61862	61862
dr1m_0040001	mt1b_0100401	NA	NA	NA	NA	-0.0051	0.005	-0.0013	0.039	-0.25	5.34247	NA	79780	61862	61862
dr1m_0040001	mt1b_0100501	NA	NA	NA	NA	0.0129	0.0056	-0.0013	0.0606	-0.25	5.66355	NA	79780	61862	61862
dr1m_0040001	mt1b_0100601	NA	NA	NA	NA	0.0142	0.0054	-0.0013	0.0596	-0.25	5.51852	NA	79780	61862	61862
dr1m_0040001	mt1b_0100701	NA	NA	NA	NA	0.0094	0.0051	-0.0013	0.0456	-0.25	5.92208	NA	79780	61669	61669
dr1m_0040001	mt1b_0100801	NA	NA	NA	NA	0.0052	0.0054	-0.0013	0.0914	-0.25	7.87931	NA	79780	61733	61733
dr1m_0040001	mt1b_0200101	NA	NA	NA	NA	-7e-04	0.0053	-0.0013	0.0567	-0.25	5.0177	NA	79780	61726	61726
dr1m_0040001	mt1b_0200201	NA	NA	NA	NA	0.0012	0.0054	-0.0013	0.0537	-0.25	4.92661	NA	79780	54725	54725
dr1m_0040001	mt1b_0200301	NA	NA	NA	NA	-0.0057	0.0049	-0.0013	0.0432	-0.25	4.69565	NA	79780	54023	54023
dr1m_0040001	mt1b_0200401	NA	NA	NA	NA	-3.1957e-06	0.005	-0.0013	0.0552	-0.25	5.52	NA	79780	54087	54087
dr1m_0040001	mt1b_0200501	NA	NA	NA	NA	0.0018	0.0058	-0.0013	0.026	-0.25	1.9697	NA	79780	61648	61648
dr1m_0040001	mt1b_0400001	NA	NA	NA	NA	0.0118	0.0053	-0.0013	0.0725	-0.25	6.90476	NA	79780	61779	61779
dr1m_0040001	mt1b_0410001	NA	NA	NA	NA	0.019	0.0055	-0.0013	0.0631	-0.25	6.8587	NA	79780	61633	61633
dr1m_0040001	mt1b_0420001	NA	NA	NA	NA	0.0161	0.0057	-0.0013	0.0587	-0.25	6.52222	NA	79780	61531	61531
dr1m_0040001	mt1b_0430001	NA	NA	NA	NA	0.0126	0.0055	-0.0013	0.058	-0.25	4.87395	NA	79780	61616	61616
dr1m_0040001	mt1b_0440001	NA	NA	NA	NA	0.0236	0.0054	-0.0013	0.0611	-0.25	6.17172	NA	79780	61100	61100
dr1m_0040001	mt1b_0450001	NA	NA	NA	NA	-0.0105	0.005	-0.0013	0.029	-0.25	4.14286	NA	79780	61077	61077
dr1m_0040001	mt1b_0460001	NA	NA	NA	NA	-0.0064	0.0053	-0.0013	0.0312	-0.25	4.52174	NA	79780	61700	61700
dr1m_0040001	mt1b_0470001	NA	NA	NA	NA	-0.0123	0.0042	-0.0013	-0.0051	-0.25	-0.87931	NA	79780	61689	61689
dr1m_0040001	mt1b_0480001	NA	NA	NA	NA	0.0249	0.0058	-0.0013	0.0615	-0.25	5.6422	NA	79780	61478	61478
dr1m_0040001	mt1u_0010001	NA	NA	NA	NA	0.0023	0.005	-0.0013	0.0165	-0.25	2.79661	NA	79780	61554	61554
dr1m_0040001	mt1u_0020001	NA	NA	NA	NA	-0.0027	0.0054	-0.0013	0.013	-0.25	2.13115	NA	79780	59626	59626
dr1m_0040001	mt2b_0410001	NA	NA	NA	NA	0.0214	0.0054	-0.0013	0.0775	-0.25	6.73913	NA	79780	61862	61862
dr1m_0040001	mt2b_0420001	NA	NA	NA	NA	0.0194	0.0055	-0.0013	0.0791	-0.25	6.76068	NA	79780	61862	61862
dr1m_0040001	mt2b_0430001	NA	NA	NA	NA	0.014	0.0057	-0.0013	0.0853	-0.25	5.29814	NA	79780	61862	61862
dr1m_0040001	mt2b_0450001	NA	NA	NA	NA	-2e-04	0.0053	-0.0013	0.0514	-0.25	6.425	NA	79780	61862	61862
dr1m_0040001	mt2b_0460001	NA	NA	NA	NA	0.0036	0.0055	-0.0013	0.0452	-0.25	5.38095	NA	79780	61862	61862
dr1m_0040001	mt2b_0480001	NA	NA	NA	NA	0.0198	0.0054	-0.0013	0.0758	-0.25	5.57353	NA	79780	61862	61862
dr1m_0040001	mt2b_0490001	NA	NA	NA	NA	0.0061	0.005	-0.0013	0.0271	-0.25	3.56579	NA	79780	61862	61862
dr1m_0040001	mt2u_0010001	NA	NA	NA	NA	-0.0073	0.0052	-0.0013	0.0227	-0.25	3.72131	NA	79780	61862	61862
dr1m_0040001	mt2u_0020001	NA	NA	NA	NA	-0.0103	0.005	-0.0013	0.0228	-0.25	3.8	NA	79780	61862	61862
dr1m_0040001	mumps_cum_4y	NA	NA	NA	NA	-0.002	0.005	-0.0013	0.0044	-0.25	0.594595	NA	79780	45692	45692
dr1m_0040001	mycotic_or_fungal_infection_cum_2y	NA	NA	NA	NA	0.0144	0.0052	-0.0013	0.0053	-0.25	0.929825	NA	79780	79676	79676
dr1m_0040001	nuts_allergy_score_until_4yo_positive	NA	NA	NA	NA	0.0076	0.005	-0.0013	0.0098	-0.25	1.44118	NA	79780	69261	69261
dr1m_0040001	otitis_media_cum_2y	NA	NA	NA	NA	2e-04	0.0053	-0.0013	0.0243	-0.25	3.68182	NA	79780	61095	61095
dr1m_0040001	out_of_night_diapers_age_4y	NA	NA	NA	NA	-0.0034	0.0051	-0.0013	0.0304	-0.25	2.15603	NA	79780	64676	64676
dr1m_0040001	participant_reported_food_allergy_cum_4y	NA	NA	NA	NA	0.0258	0.0049	-0.0013	0.0429	-0.25	4.71429	NA	79780	70019	70019
dr1m_0040001	pb	NA	NA	NA	NA	-0.0124	0.0055	-0.0013	0.0508	-0.25	6.51282	NA	79780	61862	61862
dr1m_0040001	peanuts_allergy_score_4yo_positive	NA	NA	NA	NA	0.0086	0.0045	-0.0013	0.0018	-0.25	0.28125	NA	79780	69260	69260
dr1m_0040001	premature_birth	NA	NA	NA	NA	0.0264	0.0053	-0.0013	0.0091	-0.25	1.56897	NA	79780	62863	62863
dr1m_0040001	psychomotor_developmental_delay_cum_4y	NA	NA	NA	NA	0.0235	0.0048	-0.0013	-0.0018	-0.25	-0.295082	NA	79780	60292	60292
dr1m_0040001	roseola_infantum_cum_2y	NA	NA	NA	NA	-6e-04	0.0053	-0.0013	0.0126	-0.25	2	NA	79780	61118	61118
dr1m_0040001	rsv_infection_cum_2y	NA	NA	NA	NA	6e-04	0.0049	-0.0013	0.0361	-0.25	5.30882	NA	79780	60213	60213
dr1m_0040001	sccon003	NA	NA	NA	NA	-0.0123	0.0052	-0.0013	0.0704	-0.25	8.38095	NA	79780	61862	61862
dr1m_0040001	sccon005	NA	NA	NA	NA	-0.0148	0.0054	-0.0013	0.0252	-0.25	3.76119	NA	79780	61862	61862
dr1m_0040001	se	NA	NA	NA	NA	-0.0048	0.0052	-0.0013	0.0628	-0.25	1.82558	NA	79780	61862	61862
dr1m_0040001	shellfish_allergy_score_until_4yo_positive	NA	NA	NA	NA	-0.0023	0.0047	-0.0013	0.0027	-0.25	0.442623	NA	79780	69212	69212
dr1m_0040001	soba_allergy_score_until_4yo_positive	NA	NA	NA	NA	-9e-04	0.0047	-0.0013	0.0105	-0.25	1.75	NA	79780	69260	69260
dr1m_0040001	soybean_allergy_score_until_4yo_positive	NA	NA	NA	NA	0.0046	0.0051	-0.0013	0.0084	-0.25	1.29231	NA	79780	69223	69223
dr1m_0040001	streptococcus_pyogenes_cum_4y	NA	NA	NA	NA	0.0039	0.0044	-0.0013	0.0062	-0.25	0.984127	NA	79780	45835	45835
dr1m_0040001	ucbb_0080001b	NA	NA	NA	NA	0.0077	0.0047	-0.0013	0.029	-0.25	4.83333	NA	79780	78062	78062
dr1m_0040001	ucbb_0410001	NA	NA	NA	NA	0.0099	0.006	-0.0013	0.3582	-0.25	8.3109	NA	79780	61862	61862
dr1m_0040001	ucbb_0420001	NA	NA	NA	NA	0.0128	0.0057	-0.0013	0.3484	-0.25	7.81166	NA	79780	61862	61862
dr1m_0040001	ucbb_0430001	NA	NA	NA	NA	-0.004	0.0062	-0.0013	0.2981	-0.25	4.26466	NA	79780	61862	61862
dr1m_0040001	ucbb_0450001	NA	NA	NA	NA	-0.0162	0.0053	-0.0013	0.0986	-0.25	10.9556	NA	79780	61411	61411
dr1m_0040001	ucbb_0460001	NA	NA	NA	NA	-0.0065	0.0055	-0.0013	0.0956	-0.25	10.5055	NA	79780	61700	61700
dr1m_0040001	ucbb_0480001	NA	NA	NA	NA	0.0085	0.0061	-0.0013	0.3442	-0.25	7.23109	NA	79780	61760	61760
dr1m_0040001	upper_respiratory_tract_infection_cum_2y	NA	NA	NA	NA	0.0024	0.0052	-0.0013	0.018	-0.25	2.64706	NA	79780	61095	61095
dr1m_0040001	urinary_tract_infections_cum_4y	NA	NA	NA	NA	0.0197	0.0047	-0.0013	-0.0027	-0.25	-0.442623	NA	79780	78089	78089
dr1m_0040001	urticaria_cum_4y	NA	NA	NA	NA	0.0143	0.0049	-0.0013	0.0121	-0.25	1.77941	NA	79780	65579	65196
dr1m_0040001	varicella_cum_4y	NA	NA	NA	NA	-0.0188	0.0049	-0.0013	0.0045	-0.25	0.642857	NA	79780	45836	45836
dr1m_0040001	wheat_allergy_score_until_4yo_positive	NA	NA	NA	NA	0.0091	0.0048	-0.0013	0.0305	-0.25	4.55224	NA	79780	69328	69328
dr1m_0040101	BMI	NA	NA	NA	NA	NA	NA	3e-04	0.1732	0.0555556	19.4607	NA	77649	163835	0
dr1m_0040101	adenovirus_infection_cum_2y	NA	NA	NA	NA	NA	NA	3e-04	0.0171	0.0555556	2.71429	NA	78192	61095	60122
dr1m_0040101	allergic_conjunctivitis_cum_4y	NA	NA	NA	NA	NA	NA	3e-04	0.0162	0.0555556	2.28169	NA	78192	64700	63653
dr1m_0040101	allergic_conjunctivitis_or_rhinitis_or_hay_fever_cum_4y	NA	NA	NA	NA	NA	NA	3e-04	0.0086	0.0555556	1.11688	NA	78192	64718	63669
dr1m_0040101	allergic_rhinitis_cum_4y	NA	NA	NA	NA	NA	NA	3e-04	0.0126	0.0555556	1.55556	NA	78192	64700	63653
dr1m_0040101	any_food_allergy_score_positive_until_4yo	NA	NA	NA	NA	NA	NA	3e-04	0.0548	0.0555556	5.48	NA	78192	69261	68114
dr1m_0040101	asthma_cum_4y	NA	NA	NA	NA	NA	NA	3e-04	0.0306	0.0555556	3.1875	NA	78192	64642	63599
dr1m_0040101	atopic_dermatitis_cum_4y	NA	NA	NA	NA	NA	NA	3e-04	0.0633	0.0555556	5.86111	NA	78192	64701	63655
dr1m_0040101	autistic_spectrum_disorder_and_pddnos_cum_4y	NA	NA	NA	NA	NA	NA	3e-04	0.0107	0.0555556	1.94545	NA	78192	45836	45107
dr1m_0040101	bone_fracture_cum_4y	NA	NA	NA	NA	NA	NA	3e-04	0.0034	0.0555556	0.548387	NA	78192	45692	44967
dr1m_0040101	breast_feeding_cessation_1m	NA	NA	NA	NA	NA	NA	3e-04	0.004	0.0555556	0.634921	NA	78192	47540	46786
dr1m_0040101	breast_feeding_cessation_2m	NA	NA	NA	NA	NA	NA	3e-04	0.0142	0.0555556	2.18462	NA	78192	47983	47219
dr1m_0040101	breast_feeding_cessation_3m	NA	NA	NA	NA	NA	NA	3e-04	0.0112	0.0555556	1.77778	NA	78192	20259	19768
dr1m_0040101	breast_feeding_cessation_age	NA	NA	NA	NA	NA	NA	3e-04	0.018	0.0555556	2.14286	NA	78192	20259	19768
dr1m_0040101	breast_feeding_period_1y	NA	NA	NA	NA	NA	NA	3e-04	0.0188	0.0555556	2.84848	NA	78192	61851	60861
dr1m_0040101	c1hy_0010001	NA	NA	NA	NA	0.0028	0.0051	3e-04	-0.0063	0.0555556	-1.18868	NA	78192	73371	72208
dr1m_0040101	c1hy_0010101	NA	NA	NA	NA	NA	NA	3e-04	0.0133	0.0555556	2.21667	NA	78192	73012	71853
dr1m_0040101	c1hy_0010201	NA	NA	NA	NA	NA	NA	3e-04	0.0033	0.0555556	0.540984	NA	78192	69911	68805
dr1m_0040101	c1hy_0010301	NA	NA	NA	NA	NA	NA	3e-04	9e-04	0.0555556	0.140625	NA	78192	71276	70150
dr1m_0040101	c1hy_0030001b2	NA	NA	NA	NA	NA	NA	3e-04	0.0102	0.0555556	1.85455	NA	78192	59541	58589
dr1m_0040101	c1hy_0030002	NA	NA	NA	NA	NA	NA	3e-04	0.0154	0.0555556	2.33333	NA	78192	56592	55643
dr1m_0040101	c1hy_0040001	NA	NA	NA	NA	NA	NA	3e-04	0.0196	0.0555556	2.9697	NA	78192	73388	72226
dr1m_0040101	c1hy_0040002	NA	NA	NA	NA	NA	NA	3e-04	0.0149	0.0555556	2.22388	NA	78192	73913	72740
dr1m_0040101	c1hy_0050001	NA	NA	NA	NA	NA	NA	3e-04	0.0141	0.0555556	2.35	NA	78192	73913	72740
dr1m_0040101	c1hy_0050002	NA	NA	NA	NA	NA	NA	3e-04	0.0164	0.0555556	2.82759	NA	78192	73913	72740
dr1m_0040101	c1hy_0060002_checked	NA	NA	NA	NA	NA	NA	3e-04	0.1964	0.0555556	12.1235	NA	78192	61699	60714
dr1m_0040101	c1hy_0070001	NA	NA	NA	NA	NA	NA	3e-04	0.0099	0.0555556	1.54688	NA	78192	73913	72740
dr1m_0040101	c1hy_0070002b	NA	NA	NA	NA	NA	NA	3e-04	0.0083	0.0555556	1.40678	NA	78192	71842	70704
dr1m_0040101	c1hy_0090001	NA	NA	NA	NA	NA	NA	3e-04	0.0238	0.0555556	4.17544	NA	78192	73913	72740
dr1m_0040101	c1hy_0090101	NA	NA	NA	NA	NA	NA	3e-04	0.0359	0.0555556	4.3253	NA	78192	73913	72740
dr1m_0040101	c1hy_0090201	NA	NA	NA	NA	NA	NA	3e-04	0.0378	0.0555556	4.78481	NA	78192	73913	72740
dr1m_0040101	c1hy_0090301	NA	NA	NA	NA	-0.0011	0.0049	3e-04	-5e-04	0.0555556	-0.0877193	NA	78192	71709	70635
dr1m_0040101	c1hy_0092001	NA	NA	NA	NA	NA	NA	3e-04	0.0173	0.0555556	2.54412	NA	78192	73656	72488
dr1m_0040101	c1hy_0092101	NA	NA	NA	NA	NA	NA	3e-04	0.0151	0.0555556	2.35938	NA	78192	73913	72740
dr1m_0040101	c1hy_0092201	NA	NA	NA	NA	NA	NA	3e-04	0.0149	0.0555556	2.48333	NA	78192	73913	72740
dr1m_0040101	c1hy_0092301	NA	NA	NA	NA	NA	NA	3e-04	0.023	0.0555556	3.38235	NA	78192	73913	72740
dr1m_0040101	c1hy_0092601	NA	NA	NA	NA	NA	NA	3e-04	0.001	0.0555556	0.188679	NA	78192	70862	69731
dr1m_0040101	c1hy_0092701	NA	NA	NA	NA	NA	NA	3e-04	0.0031	0.0555556	0.525424	NA	78192	70902	69767
dr1m_0040101	c1hy_0092801	NA	NA	NA	NA	-3.3981e-05	0.0057	3e-04	-0.0018	0.0555556	-0.276923	NA	78192	70984	69843
dr1m_0040101	c1hy_0092901	NA	NA	NA	NA	0.0053	0.0051	3e-04	-0.002	0.0555556	-0.31746	NA	78192	70954	69814
dr1m_0040101	c1hy_0093001	NA	NA	NA	NA	NA	NA	3e-04	0.0052	0.0555556	0.852459	NA	78192	33377	32912
dr1m_0040101	c1hy_0093101	NA	NA	NA	NA	NA	NA	3e-04	0.013	0.0555556	1.91176	NA	78192	70204	69073
dr1m_0040101	c1hy_0093301	NA	NA	NA	NA	NA	NA	3e-04	5e-04	0.0555556	0.0980392	NA	78192	71075	69929
dr1m_0040101	c1hy_0100001_2	NA	NA	NA	NA	NA	NA	3e-04	0.0118	0.0555556	1.81538	NA	78192	20259	19768
dr1m_0040101	c1hy_0100001_3	NA	NA	NA	NA	NA	NA	3e-04	0.0295	0.0555556	3.73418	NA	78192	20259	19768
dr1m_0040101	c1hy_0100001_4	NA	NA	NA	NA	0.0042	0.0046	3e-04	-0.0043	0.0555556	-0.767857	NA	78192	20259	19768
dr1m_0040101	c1hy_0100102	NA	NA	NA	NA	NA	NA	3e-04	0.0372	0.0555556	4.96	NA	78192	70887	69744
dr1m_0040101	c1hy_0100203	NA	NA	NA	NA	NA	NA	3e-04	0.0202	0.0555556	2.72973	NA	78192	70804	69663
dr1m_0040101	c1hy_0100301	NA	NA	NA	NA	NA	NA	3e-04	0.0187	0.0555556	2.39744	NA	78192	70894	69752
dr1m_0040101	c1hy_0100304	NA	NA	NA	NA	NA	NA	3e-04	0.0027	0.0555556	0.519231	NA	78192	70705	69569
dr1m_0040101	c1hy_0100501_3	NA	NA	NA	NA	NA	NA	3e-04	0.0065	0.0555556	1.14035	NA	78192	20259	19768
dr1m_0040101	c1hy_0100501_4	NA	NA	NA	NA	NA	NA	3e-04	0.0022	0.0555556	0.407407	NA	78192	20259	19768
dr1m_0040101	c1hy_0100602	NA	NA	NA	NA	NA	NA	3e-04	0.0273	0.0555556	3.9	NA	78192	70761	69624
dr1m_0040101	c1hy_0100703	NA	NA	NA	NA	NA	NA	3e-04	0.0175	0.0555556	2.73438	NA	78192	70928	69788
dr1m_0040101	c1hy_0100801	NA	NA	NA	NA	NA	NA	3e-04	0.019	0.0555556	2.96875	NA	78192	70926	69783
dr1m_0040101	c1hy_0101102	NA	NA	NA	NA	NA	NA	3e-04	0.0126	0.0555556	2.29091	NA	78192	70733	69599
dr1m_0040101	c1hy_0102001_3	NA	NA	NA	NA	-0.0027	0.0052	3e-04	-0.0046	0.0555556	-0.754098	NA	78192	20259	19768
dr1m_0040101	c1hy_0103001_3	NA	NA	NA	NA	NA	NA	3e-04	0.018	0.0555556	3.33333	NA	78192	20259	19768
dr1m_0040101	c1hy_0103501_2	NA	NA	NA	NA	NA	NA	3e-04	0.0212	0.0555556	2.94444	NA	78192	20259	19768
dr1m_0040101	c1hy_0103501_3	NA	NA	NA	NA	NA	NA	3e-04	0.0018	0.0555556	0.295082	NA	78192	20259	19768
dr1m_0040101	c1hy_0104001_2	NA	NA	NA	NA	NA	NA	3e-04	0.0266	0.0555556	4.09231	NA	78192	20256	19765
dr1m_0040101	c1hy_0104001_3	NA	NA	NA	NA	9e-04	0.0049	3e-04	-0.0029	0.0555556	-0.508772	NA	78192	71680	69895
dr1m_0040101	c1hy_0104501_2	NA	NA	NA	NA	NA	NA	3e-04	0.0064	0.0555556	1.03226	NA	78192	70976	69197
dr1m_0040101	c1hy_0105001_2	NA	NA	NA	NA	NA	NA	3e-04	0.028	0.0555556	4.24242	NA	78192	71664	69879
dr1m_0040101	c1hy_0105001_3	NA	NA	NA	NA	-0.0037	0.0048	3e-04	-0.003	0.0555556	-0.491803	NA	78192	70960	69181
dr1m_0040101	c1hy_0105501	NA	NA	NA	NA	NA	NA	3e-04	0.0049	0.0555556	0.790323	NA	78192	70303	69172
dr1m_0040101	c1hy_0105601	NA	NA	NA	NA	NA	NA	3e-04	0.0027	0.0555556	0.428571	NA	78192	69835	68709
dr1m_0040101	c1hy_0105701	NA	NA	NA	NA	0.0196	0.0048	3e-04	-5e-04	0.0555556	-0.0833333	NA	78192	69963	68836
dr1m_0040101	c1hy_0110001	NA	NA	NA	NA	NA	NA	3e-04	0.0026	0.0555556	0.472727	NA	78192	70084	68962
dr1m_0040101	c1hy_0130001	NA	NA	NA	NA	NA	NA	3e-04	0.0454	0.0555556	6.21918	NA	78192	70830	69686
dr1m_0040101	c1hy_0140001	NA	NA	NA	NA	NA	NA	3e-04	0.0475	0.0555556	6.50685	NA	78192	70695	69550
dr1m_0040101	c1hy_0150001	NA	NA	NA	NA	NA	NA	3e-04	0.0465	0.0555556	6.2	NA	78192	70089	68956
dr1m_0040101	c1hy_0150101	NA	NA	NA	NA	NA	NA	3e-04	0.042	0.0555556	5.67568	NA	78192	70710	69567
dr1m_0040101	c1hy_0150201	NA	NA	NA	NA	NA	NA	3e-04	0.0345	0.0555556	4.72603	NA	78192	70615	69476
dr1m_0040101	c1hy_0150301	NA	NA	NA	NA	NA	NA	3e-04	0.0163	0.0555556	2.85965	NA	78192	70773	69630
dr1m_0040101	c1hy_0160001	NA	NA	NA	NA	NA	NA	3e-04	0.0199	0.0555556	3.37288	NA	78192	70889	69746
dr1m_0040101	c1hy_0170001	NA	NA	NA	NA	NA	NA	3e-04	0.0167	0.0555556	2.78333	NA	78192	70839	69698
dr1m_0040101	c1hy_0180001	NA	NA	NA	NA	NA	NA	3e-04	0.0069	0.0555556	1.18966	NA	78192	70610	69474
dr1m_0040101	c1hy_0190001	NA	NA	NA	NA	NA	NA	3e-04	0.039	0.0555556	4.10526	NA	78192	70903	69766
dr1m_0040101	c1hy_0200001	NA	NA	NA	NA	NA	NA	3e-04	0.0402	0.0555556	4.56818	NA	78192	70580	69442
dr1m_0040101	c1hy_0200301	NA	NA	NA	NA	NA	NA	3e-04	0.0061	0.0555556	0.953125	NA	78192	71319	70168
dr1m_0040101	c1hy_0201001	NA	NA	NA	NA	NA	NA	3e-04	0.0089	0.0555556	1.39062	NA	78192	70875	69740
dr1m_0040101	c1hy_0201101	NA	NA	NA	NA	0.0129	0.0048	3e-04	-0.002	0.0555556	-0.338983	NA	78192	70806	69670
dr1m_0040101	c1hy_0201201	NA	NA	NA	NA	NA	NA	3e-04	0.0166	0.0555556	2.33803	NA	78192	71000	69857
dr1m_0040101	c1hy_0201301	NA	NA	NA	NA	NA	NA	3e-04	0.0208	0.0555556	3.2	NA	78192	71029	69882
dr1m_0040101	c1hy_0201401	NA	NA	NA	NA	NA	NA	3e-04	0.0183	0.0555556	2.77273	NA	78192	70444	69310
dr1m_0040101	c1hy_0201501	NA	NA	NA	NA	NA	NA	3e-04	0.0119	0.0555556	1.72464	NA	78192	70238	69104
dr1m_0040101	c1hy_0201601	NA	NA	NA	NA	NA	NA	3e-04	0.0198	0.0555556	2.86957	NA	78192	71187	70040
dr1m_0040101	c1hy_0201701	NA	NA	NA	NA	NA	NA	3e-04	0.0253	0.0555556	3.77612	NA	78192	71319	70168
dr1m_0040101	c1hy_0201801	NA	NA	NA	NA	NA	NA	3e-04	0.0225	0.0555556	3.16901	NA	78192	71319	70168
dr1m_0040101	c1hy_0201901	NA	NA	NA	NA	NA	NA	3e-04	0.0202	0.0555556	2.97059	NA	78192	71319	70168
dr1m_0040101	c1hy_0202001	NA	NA	NA	NA	NA	NA	3e-04	0.0073	0.0555556	1.2807	NA	78192	71319	70168
dr1m_0040101	c1hy_0202101	NA	NA	NA	NA	NA	NA	3e-04	0.0161	0.0555556	2.23611	NA	78192	71319	70168
dr1m_0040101	c1hy_0202201	NA	NA	NA	NA	NA	NA	3e-04	0.0311	0.0555556	4.09211	NA	78192	71319	70168
dr1m_0040101	c1hy_0202301	NA	NA	NA	NA	NA	NA	3e-04	0.022	0.0555556	2.93333	NA	78192	71319	70168
dr1m_0040101	c1hy_0202401	NA	NA	NA	NA	NA	NA	3e-04	0.0194	0.0555556	2.85294	NA	78192	71319	70168
dr1m_0040101	c1hy_0210001	NA	NA	NA	NA	NA	NA	3e-04	0.04	0.0555556	4.7619	NA	78192	71319	70168
dr1m_0040101	c1hy_0220001	NA	NA	NA	NA	NA	NA	3e-04	0.0534	0.0555556	5.44898	NA	78192	63050	62041
dr1m_0040101	c1hy_0240001_1	NA	NA	NA	NA	NA	NA	3e-04	0.0045	0.0555556	0.725806	NA	78192	71655	69870
dr1m_0040101	c1hy_0240001_2	NA	NA	NA	NA	NA	NA	3e-04	0.0057	0.0555556	0.890625	NA	78192	70951	69172
dr1m_0040101	c1hy_0250001_1	NA	NA	NA	NA	NA	NA	3e-04	0.0278	0.0555556	3.80822	NA	78192	71659	69874
dr1m_0040101	c1hy_0250001_2	NA	NA	NA	NA	NA	NA	3e-04	0.0162	0.0555556	2.41791	NA	78192	70955	69176
dr1m_0040101	c1hy_0250001_3	NA	NA	NA	NA	NA	NA	3e-04	0.0352	0.0555556	5.10145	NA	78192	71685	69900
dr1m_0040101	c1hy_0260001	NA	NA	NA	NA	NA	NA	3e-04	0.0079	0.0555556	1.31667	NA	78192	62212	61206
dr1m_0040101	c1hy_0280001	NA	NA	NA	NA	NA	NA	3e-04	0.0122	0.0555556	2.14035	NA	78192	61296	60324
dr1m_0040101	c1hy_0290001	NA	NA	NA	NA	NA	NA	3e-04	0.0098	0.0555556	1.44118	NA	78192	71319	70168
dr1m_0040101	c1hy_0300001	NA	NA	NA	NA	NA	NA	3e-04	0.0032	0.0555556	0.571429	NA	78192	71319	70168
dr1m_0040101	c1hy_0310001	NA	NA	NA	NA	NA	NA	3e-04	0.001	0.0555556	0.178571	NA	78192	71319	70168
dr1m_0040101	c1hy_0330001	NA	NA	NA	NA	NA	NA	3e-04	0.0041	0.0555556	0.745455	NA	78192	71319	70168
dr1m_0040101	c1hy_0340001	NA	NA	NA	NA	0.0049	0.0047	3e-04	-0.0033	0.0555556	-0.428571	NA	78192	71319	70168
dr1m_0040101	c1hy_0350001	NA	NA	NA	NA	NA	NA	3e-04	0.0107	0.0555556	1.81356	NA	78192	71319	70168
dr1m_0040101	c1hy_0350002	NA	NA	NA	NA	NA	NA	3e-04	0.0017	0.0555556	0.298246	NA	78192	71319	70168
dr1m_0040101	c1hy_0350003	NA	NA	NA	NA	NA	NA	3e-04	0.0107	0.0555556	1.87719	NA	78192	71319	70168
dr1m_0040101	c1hy_0350004	NA	NA	NA	NA	NA	NA	3e-04	0.0075	0.0555556	1.22951	NA	78192	71319	70168
dr1m_0040101	c1hy_0360001	NA	NA	NA	NA	NA	NA	3e-04	0.0034	0.0555556	0.515152	NA	78192	71319	70168
dr1m_0040101	c1hy_0360002	NA	NA	NA	NA	NA	NA	3e-04	0.0123	0.0555556	1.86364	NA	78192	71319	70168
dr1m_0040101	c1hy_0360003	NA	NA	NA	NA	NA	NA	3e-04	0.0021	0.0555556	0.318182	NA	78192	71319	70168
dr1m_0040101	c1hy_0360004	NA	NA	NA	NA	NA	NA	3e-04	0.0158	0.0555556	2.35821	NA	78192	68796	67692
dr1m_0040101	c1hy_0370001	NA	NA	NA	NA	NA	NA	3e-04	0.0095	0.0555556	1.48438	NA	78192	71319	70168
dr1m_0040101	c1hy_0370101	NA	NA	NA	NA	0.0226	0.0052	3e-04	-0.0056	0.0555556	-0.918033	NA	78192	71319	70168
dr1m_0040101	c1hy_0370201	NA	NA	NA	NA	-0.0016	0.0049	3e-04	-0.0048	0.0555556	-0.872727	NA	78192	71319	70168
dr1m_0040101	c1hy_0380101_1	NA	NA	NA	NA	0.0069	0.005	3e-04	-0.0018	0.0555556	-0.295082	NA	78192	71426	69651
dr1m_0040101	c1hy_0380101_2	NA	NA	NA	NA	NA	NA	3e-04	0.0101	0.0555556	1.68333	NA	78192	71426	69651
dr1m_0040101	c1hy_0380101_3	NA	NA	NA	NA	0.003	0.005	3e-04	-7e-04	0.0555556	-0.106061	NA	78192	71426	69651
dr1m_0040101	c1hy_0380101_4	NA	NA	NA	NA	-0.0089	0.005	3e-04	-2e-04	0.0555556	-0.03125	NA	78192	71426	69651
dr1m_0040101	c1hy_0380201	NA	NA	NA	NA	NA	NA	3e-04	0.0013	0.0555556	0.209677	NA	78192	71319	70168
dr1m_0040101	c1hy_0380202	NA	NA	NA	NA	0.0188	0.0049	3e-04	-0.0063	0.0555556	-1.21154	NA	78192	71319	70168
dr1m_0040101	c1hy_0380301	NA	NA	NA	NA	NA	NA	3e-04	0.0097	0.0555556	1.61667	NA	78192	71319	70168
dr1m_0040101	c1hy_0390001	NA	NA	NA	NA	NA	NA	3e-04	0.0163	0.0555556	2.67213	NA	78192	71319	70168
dr1m_0040101	c1hy_0390101	NA	NA	NA	NA	NA	NA	3e-04	0.0115	0.0555556	1.88525	NA	78192	71319	70168
dr1m_0040101	c1hy_0390201	NA	NA	NA	NA	NA	NA	3e-04	0.0173	0.0555556	2.88333	NA	78192	71319	70168
dr1m_0040101	c1hy_0390301	NA	NA	NA	NA	NA	NA	3e-04	0.0062	0.0555556	1.01639	NA	78192	71319	70168
dr1m_0040101	c1hy_0390401	NA	NA	NA	NA	-0.0048	0.0046	3e-04	-0.0014	0.0555556	-0.25	NA	78192	71319	70168
dr1m_0040101	c1hy_0390501	NA	NA	NA	NA	NA	NA	3e-04	0.0077	0.0555556	1.24194	NA	78192	71319	70168
dr1m_0040101	c1hy_0400001	NA	NA	NA	NA	0.0163	0.0051	3e-04	-2e-04	0.0555556	-0.03125	NA	78192	71319	70168
dr1m_0040101	c1hy_0400101	NA	NA	NA	NA	NA	NA	3e-04	0.0088	0.0555556	1.27536	NA	78192	71319	70168
dr1m_0040101	c1hy_0400201	NA	NA	NA	NA	NA	NA	3e-04	0.0038	0.0555556	0.745098	NA	78192	71319	70168
dr1m_0040101	c1hy_0400301	NA	NA	NA	NA	NA	NA	3e-04	0.0066	0.0555556	1.04762	NA	78192	71319	70168
dr1m_0040101	c1hy_0410001	NA	NA	NA	NA	NA	NA	3e-04	0.0206	0.0555556	3.07463	NA	78192	71319	70168
dr1m_0040101	c1hy_0411001	NA	NA	NA	NA	NA	NA	3e-04	0.0198	0.0555556	2.86957	NA	78192	71319	70168
dr1m_0040101	c1hy_0411101	NA	NA	NA	NA	-0.0067	0.0053	3e-04	-3.3319e-05	0.0555556	-0.00546213	NA	78192	71319	70168
dr1m_0040101	c1hy_0411201	NA	NA	NA	NA	NA	NA	3e-04	0.0018	0.0555556	0.295082	NA	78192	71319	70168
dr1m_0040101	c1hy_0411401	NA	NA	NA	NA	NA	NA	3e-04	0.0053	0.0555556	0.854839	NA	78192	71319	70168
dr1m_0040101	c1hy_0420001	NA	NA	NA	NA	NA	NA	3e-04	0.0012	0.0555556	0.190476	NA	78192	70932	69784
dr1m_0040101	c1hy_0420002	NA	NA	NA	NA	NA	NA	3e-04	9e-04	0.0555556	0.145161	NA	78192	71021	69877
dr1m_0040101	c1hy_0420003	NA	NA	NA	NA	NA	NA	3e-04	6e-04	0.0555556	0.0983607	NA	78192	70753	69611
dr1m_0040101	c1hy_0420004	NA	NA	NA	NA	NA	NA	3e-04	0.0063	0.0555556	0.926471	NA	78192	70787	69645
dr1m_0040101	c1hy_0430001	NA	NA	NA	NA	NA	NA	3e-04	0.0335	0.0555556	2.04268	NA	78192	70749	69607
dr1m_0040101	c1hy_0430002	NA	NA	NA	NA	NA	NA	3e-04	0.0252	0.0555556	3.76119	NA	78192	70959	69819
dr1m_0040101	c1hy_0430003	NA	NA	NA	NA	NA	NA	3e-04	0.0025	0.0555556	0.409836	NA	78192	71319	70168
dr1m_0040101	c1hy_0430004	NA	NA	NA	NA	NA	NA	3e-04	0.0026	0.0555556	0.40625	NA	78192	71319	70168
dr1m_0040101	c1hy_0440001	NA	NA	NA	NA	NA	NA	3e-04	0.0124	0.0555556	1.90769	NA	78192	71319	70168
dr1m_0040101	c1hy_0440002	NA	NA	NA	NA	NA	NA	3e-04	0.0033	0.0555556	0.568966	NA	78192	71319	70168
dr1m_0040101	c1hy_0440003	NA	NA	NA	NA	NA	NA	3e-04	0.0123	0.0555556	1.86364	NA	78192	71319	70168
dr1m_0040101	c1hy_0440004	NA	NA	NA	NA	NA	NA	3e-04	0.0044	0.0555556	0.721311	NA	78192	71319	70168
dr1m_0040101	c1hy_0440005	NA	NA	NA	NA	NA	NA	3e-04	0.0084	0.0555556	1.42373	NA	78192	71319	70168
dr1m_0040101	c1hy_0440006	NA	NA	NA	NA	NA	NA	3e-04	0.0086	0.0555556	1.36508	NA	78192	71319	70168
dr1m_0040101	c1hy_0450101	NA	NA	NA	NA	NA	NA	3e-04	0.0305	0.0555556	4.23611	NA	78192	71319	70168
dr1m_0040101	c1hy_0450102	NA	NA	NA	NA	NA	NA	3e-04	0.0313	0.0555556	4.01282	NA	78192	71319	70168
dr1m_0040101	c1hy_0450401	NA	NA	NA	NA	0.002	0.0048	3e-04	-0.0018	0.0555556	-0.327273	NA	78192	71319	70168
dr1m_0040101	c1hy_0460001	NA	NA	NA	NA	NA	NA	3e-04	0.0801	0.0555556	1.15584	NA	78192	71319	70168
dr1m_0040101	c1hy_0460101	NA	NA	NA	NA	NA	NA	3e-04	0.068	0.0555556	1.088	NA	78192	70819	69676
dr1m_0040101	c1hy_0490001	NA	NA	NA	NA	NA	NA	3e-04	0.0045	0.0555556	0.818182	NA	78192	70346	69220
dr1m_0040101	c1hy_0490102	NA	NA	NA	NA	-0.0075	0.005	3e-04	-5e-04	0.0555556	-0.078125	NA	78192	70178	69006
dr1m_0040101	c1hy_0491001	NA	NA	NA	NA	NA	NA	3e-04	4e-04	0.0555556	0.0714286	NA	78192	61764	60777
dr1m_0040101	c1hy_0492001	NA	NA	NA	NA	NA	NA	3e-04	0.0117	0.0555556	1.91803	NA	78192	70697	69557
dr1m_0040101	c1hy_0492002	NA	NA	NA	NA	NA	NA	3e-04	0.0271	0.0555556	3.87143	NA	78192	71057	69912
dr1m_0040101	c1hy_0493001	NA	NA	NA	NA	NA	NA	3e-04	0.0057	0.0555556	0.966102	NA	78192	71027	69887
dr1m_0040101	c1hy_0493002b	NA	NA	NA	NA	NA	NA	3e-04	0.0045	0.0555556	0.789474	NA	78192	39019	38293
dr1m_0040101	c1hy_0494001	NA	NA	NA	NA	NA	NA	3e-04	0.0029	0.0555556	0.508772	NA	78192	70663	69522
dr1m_0040101	c1hy_0495001	NA	NA	NA	NA	NA	NA	3e-04	0.0063	0.0555556	1.21154	NA	78192	70178	69006
dr1m_0040101	c1hy_0496001	NA	NA	NA	NA	NA	NA	3e-04	0.0036	0.0555556	0.545455	NA	78192	70178	69006
dr1m_0040101	c1hy_0497001	NA	NA	NA	NA	NA	NA	3e-04	0.0135	0.0555556	1.92857	NA	78192	70178	69006
dr1m_0040101	c1hy_0500001	NA	NA	NA	NA	-0.0021	0.0051	3e-04	-0.0052	0.0555556	-0.787879	NA	78192	69759	68598
dr1m_0040101	c1hy_0500101	NA	NA	NA	NA	NA	NA	3e-04	0.0012	0.0555556	0.210526	NA	78192	69805	68640
dr1m_0040101	c1hy_0500201	NA	NA	NA	NA	-0.0026	0.005	3e-04	-0.0021	0.0555556	-0.328125	NA	78192	69967	68798
dr1m_0040101	c1hy_0500401	NA	NA	NA	NA	3e-04	0.005	3e-04	-0.0077	0.0555556	-1.24194	NA	78192	69918	68748
dr1m_0040101	c1hy_0500601	NA	NA	NA	NA	NA	NA	3e-04	0.0094	0.0555556	1.59322	NA	78192	69960	68788
dr1m_0040101	c1hy_0500801	NA	NA	NA	NA	NA	NA	3e-04	0.0116	0.0555556	2.18868	NA	78192	70072	68902
dr1m_0040101	c1hy_0501001	NA	NA	NA	NA	NA	NA	3e-04	0.0016	0.0555556	0.296296	NA	78192	70178	69006
dr1m_0040101	c1hy_0501201	NA	NA	NA	NA	NA	NA	3e-04	9e-04	0.0555556	0.157895	NA	78192	70178	69006
dr1m_0040101	c1hy_0501301	NA	NA	NA	NA	NA	NA	3e-04	0.0046	0.0555556	0.821429	NA	78192	70178	69006
dr1m_0040101	c1hy_0501401	NA	NA	NA	NA	0.0087	0.0051	3e-04	-0.0062	0.0555556	-1.10714	NA	78192	70178	69006
dr1m_0040101	c1hy_asq_acomu	NA	NA	NA	NA	NA	NA	3e-04	0.0861	0.0555556	8.87629	NA	78192	36752	36157
dr1m_0040101	c1hy_asq_bgm	NA	NA	NA	NA	NA	NA	3e-04	0.0765	0.0555556	8.89535	NA	78192	63210	62178
dr1m_0040101	c1hy_asq_cfm	NA	NA	NA	NA	NA	NA	3e-04	0.0557	0.0555556	6.47674	NA	78192	63195	62163
dr1m_0040101	c1hy_asq_dproblem	NA	NA	NA	NA	NA	NA	3e-04	0.0515	0.0555556	6.68831	NA	78192	63210	62178
dr1m_0040101	c1hy_asq_epersonal	NA	NA	NA	NA	NA	NA	3e-04	0.0355	0.0555556	4.08046	NA	78192	63210	62178
dr1m_0040101	c1hy_asq_total	NA	NA	NA	NA	NA	NA	3e-04	0.0772	0.0555556	8.21277	NA	78192	78115	76834
dr1m_0040101	c1hy_bed_time	NA	NA	NA	NA	NA	NA	3e-04	0.0269	0.0555556	3.68493	NA	78192	60951	59972
dr1m_0040101	c1hy_bmi	NA	NA	NA	NA	NA	NA	3e-04	0.1847	0.0555556	13.2878	NA	78192	70975	69898
dr1m_0040101	c1hy_nap_count	NA	NA	NA	NA	NA	NA	3e-04	0.0165	0.0555556	2.46269	NA	78192	61277	60280
dr1m_0040101	c1hy_night_wake_up_count	NA	NA	NA	NA	NA	NA	3e-04	0.0287	0.0555556	4.28358	NA	78192	62924	61914
dr1m_0040101	c1hy_psi_cf	NA	NA	NA	NA	NA	NA	3e-04	0.0264	0.0555556	4.125	NA	78192	49932	49138
dr1m_0040101	c1hy_sleep_time_day	NA	NA	NA	NA	NA	NA	3e-04	0.0195	0.0555556	3.25	NA	78192	60593	59630
dr1m_0040101	c1hy_sleep_time_night	NA	NA	NA	NA	NA	NA	3e-04	0.0231	0.0555556	3.34783	NA	78192	62863	61856
dr1m_0040101	c1hy_total_sleep_time	NA	NA	NA	NA	NA	NA	3e-04	0.01	0.0555556	1.5873	NA	78192	64328	63319
dr1m_0040101	c1hy_wake_up_time	NA	NA	NA	NA	NA	NA	3e-04	0.0699	0.0555556	9.07792	NA	78192	59290	58358
dr1m_0040101	c1y_0010001_1	NA	NA	NA	NA	NA	NA	3e-04	2e-04	0.0555556	0.0350877	NA	78192	62714	61708
dr1m_0040101	c1y_0010001_3	NA	NA	NA	NA	2e-04	0.0044	3e-04	-4e-04	0.0555556	-0.0677966	NA	78192	77614	75724
dr1m_0040101	c1y_0040001	NA	NA	NA	NA	NA	NA	3e-04	0.0147	0.0555556	2.29688	NA	78192	78788	77334
dr1m_0040101	c1y_0040002	NA	NA	NA	NA	NA	NA	3e-04	0.0218	0.0555556	3.46032	NA	78192	79780	78192
dr1m_0040101	c1y_0050001	NA	NA	NA	NA	NA	NA	3e-04	0.0146	0.0555556	2.24615	NA	78192	79780	78192
dr1m_0040101	c1y_0050002	NA	NA	NA	NA	NA	NA	3e-04	0.016	0.0555556	2.62295	NA	78192	79011	77517
dr1m_0040101	c1y_0050003	NA	NA	NA	NA	NA	NA	3e-04	0.039	0.0555556	3.07087	NA	78192	78831	77335
dr1m_0040101	c1y_0060002	NA	NA	NA	NA	NA	NA	3e-04	0.0105	0.0555556	1.66667	NA	78192	79780	78192
dr1m_0040101	c1y_0060101	NA	NA	NA	NA	0.0122	0.0048	3e-04	-0.0034	0.0555556	-0.576271	NA	78192	79780	78192
dr1m_0040101	c1y_0060102	NA	NA	NA	NA	NA	NA	3e-04	3e-04	0.0555556	0.0491803	NA	78192	79295	77764
dr1m_0040101	c1y_0060103	NA	NA	NA	NA	NA	NA	3e-04	0.0035	0.0555556	0.546875	NA	78192	79780	78192
dr1m_0040101	c1y_0060104	NA	NA	NA	NA	NA	NA	3e-04	0.0111	0.0555556	1.91379	NA	78192	78192	78192
dr1m_0040101	c1y_0060105	NA	NA	NA	NA	NA	NA	3e-04	8.2431e-05	0.0555556	0.0137385	NA	78192	77649	77573
dr1m_0040101	c1y_0060106	NA	NA	NA	NA	NA	NA	3e-04	0.0123	0.0555556	1.95238	NA	78192	76816	76749
dr1m_0040101	c1y_0060107	NA	NA	NA	NA	NA	NA	3e-04	0.0111	0.0555556	1.7619	NA	78192	77194	77081
dr1m_0040101	c1y_0060108	NA	NA	NA	NA	3e-04	0.0049	3e-04	-0.0042	0.0555556	-0.677419	NA	78192	76496	75985
dr1m_0040101	c1y_0060109	NA	NA	NA	NA	NA	NA	3e-04	0.0022	0.0555556	0.354839	NA	78192	77911	77340
dr1m_0040101	c1y_0060110	NA	NA	NA	NA	NA	NA	3e-04	0.0149	0.0555556	2.52542	NA	78192	77531	76966
dr1m_0040101	c1y_0060111	NA	NA	NA	NA	0.0097	0.0048	3e-04	-0.0038	0.0555556	-0.690909	NA	78192	75638	75079
dr1m_0040101	c1y_0060112	NA	NA	NA	NA	NA	NA	3e-04	0.0142	0.0555556	2.32787	NA	78192	79399	78192
dr1m_0040101	c1y_0060113	NA	NA	NA	NA	NA	NA	3e-04	0.0132	0.0555556	2.09524	NA	78192	79399	78192
dr1m_0040101	c1y_0060201	NA	NA	NA	NA	NA	NA	3e-04	0.0113	0.0555556	1.91525	NA	78192	79399	78192
dr1m_0040101	c1y_0060202	NA	NA	NA	NA	NA	NA	3e-04	0.0039	0.0555556	0.65	NA	78192	72598	72112
dr1m_0040101	c1y_0060203	NA	NA	NA	NA	-0.0034	0.005	3e-04	-2e-04	0.0555556	-0.0338983	NA	78192	78873	77854
dr1m_0040101	c1y_0060204	NA	NA	NA	NA	NA	NA	3e-04	0.004	0.0555556	0.597015	NA	78192	79399	78192
dr1m_0040101	c1y_0060205	NA	NA	NA	NA	NA	NA	3e-04	0.0166	0.0555556	2.59375	NA	78192	78335	77049
dr1m_0040101	c1y_0060206	NA	NA	NA	NA	NA	NA	3e-04	0.0042	0.0555556	0.724138	NA	78192	78335	77049
dr1m_0040101	c1y_0060301	NA	NA	NA	NA	NA	NA	3e-04	0.0143	0.0555556	2.01408	NA	78192	78335	77049
dr1m_0040101	c1y_0060302	NA	NA	NA	NA	NA	NA	3e-04	0.0136	0.0555556	1.88889	NA	78192	78335	77049
dr1m_0040101	c1y_0060303	NA	NA	NA	NA	NA	NA	3e-04	0.0065	0.0555556	1.06557	NA	78192	78335	77049
dr1m_0040101	c1y_0060304	NA	NA	NA	NA	NA	NA	3e-04	0.0213	0.0555556	3.32812	NA	78192	78335	77049
dr1m_0040101	c1y_0060305	NA	NA	NA	NA	NA	NA	3e-04	0.0111	0.0555556	1.98214	NA	78192	78335	77049
dr1m_0040101	c1y_0060306	NA	NA	NA	NA	NA	NA	3e-04	0.0069	0.0555556	1.01471	NA	78192	47125	46351
dr1m_0040101	c1y_0060307	NA	NA	NA	NA	NA	NA	3e-04	0.0096	0.0555556	1.52381	NA	78192	78010	76729
dr1m_0040101	c1y_0060308	NA	NA	NA	NA	NA	NA	3e-04	0.0092	0.0555556	1.55932	NA	78192	77898	76623
dr1m_0040101	c1y_0060401	NA	NA	NA	NA	NA	NA	3e-04	0.0188	0.0555556	3.08197	NA	78192	78038	76761
dr1m_0040101	c1y_0060402	NA	NA	NA	NA	NA	NA	3e-04	0.0041	0.0555556	0.672131	NA	78192	77939	76663
dr1m_0040101	c1y_0060403	NA	NA	NA	NA	NA	NA	3e-04	0.0061	0.0555556	1.07018	NA	78192	78097	76819
dr1m_0040101	c1y_0070001	NA	NA	NA	NA	NA	NA	3e-04	0.0467	0.0555556	6.31081	NA	78192	76379	75155
dr1m_0040101	c1y_0071001	NA	NA	NA	NA	NA	NA	3e-04	0.0397	0.0555556	4.84146	NA	78192	39068	38397
dr1m_0040101	c1y_0071101	NA	NA	NA	NA	NA	NA	3e-04	0.0089	0.0555556	1.61818	NA	78192	39080	38418
dr1m_0040101	c1y_0071701	NA	NA	NA	NA	NA	NA	3e-04	0.0098	0.0555556	1.58065	NA	78192	33803	33315
dr1m_0040101	c1y_0071801	NA	NA	NA	NA	NA	NA	3e-04	0.0115	0.0555556	1.94915	NA	78192	32861	32385
dr1m_0040101	c1y_0072101	NA	NA	NA	NA	NA	NA	3e-04	0.0213	0.0555556	3.87273	NA	78192	33893	33405
dr1m_0040101	c1y_0072201	NA	NA	NA	NA	NA	NA	3e-04	0.0049	0.0555556	0.830508	NA	78192	33620	33135
dr1m_0040101	c1y_0072301	NA	NA	NA	NA	NA	NA	3e-04	0.0164	0.0555556	2.15789	NA	78192	76283	75047
dr1m_0040101	c1y_0072401	NA	NA	NA	NA	NA	NA	3e-04	0.0151	0.0555556	2.74545	NA	78192	44861	44147
dr1m_0040101	c1y_0073201	NA	NA	NA	NA	0.0012	0.0051	3e-04	-0.0021	0.0555556	-0.375	NA	78192	78335	77049
dr1m_0040101	c1y_0080104_checked	NA	NA	NA	NA	NA	NA	3e-04	0.1944	0.0555556	9.21327	NA	78192	60142	59171
dr1m_0040101	c1y_0080204_checked	NA	NA	NA	NA	NA	NA	3e-04	0.2505	0.0555556	11.0841	NA	78192	59228	58268
dr1m_0040101	c1y_0090001	NA	NA	NA	NA	NA	NA	3e-04	0.0267	0.0555556	4.17188	NA	78192	78335	77049
dr1m_0040101	c1y_0090002	NA	NA	NA	NA	NA	NA	3e-04	0.0273	0.0555556	3.68919	NA	78192	75470	74239
dr1m_0040101	c1y_0090003	NA	NA	NA	NA	NA	NA	3e-04	0.014	0.0555556	2.15385	NA	78192	63992	62906
dr1m_0040101	c1y_0090004	NA	NA	NA	NA	NA	NA	3e-04	0.0141	0.0555556	1.83117	NA	78192	78065	76784
dr1m_0040101	c1y_0090005b	NA	NA	NA	NA	0.0376	0.0048	3e-04	-0.0013	0.0555556	-0.188406	NA	78192	59758	58801
dr1m_0040101	c1y_0100101	NA	NA	NA	NA	0.0459	0.0047	3e-04	-0.0034	0.0555556	-0.693878	NA	78192	75758	74133
dr1m_0040101	c1y_0101001	NA	NA	NA	NA	0.0026	0.005	3e-04	-0.0048	0.0555556	-0.857143	NA	78192	77901	76624
dr1m_0040101	c1y_0101101	NA	NA	NA	NA	0.0029	0.0052	3e-04	-0.0035	0.0555556	-0.636364	NA	78192	77908	76631
dr1m_0040101	c1y_0101201	NA	NA	NA	NA	0.0049	0.0049	3e-04	-0.006	0.0555556	-1.17647	NA	78192	77997	76717
dr1m_0040101	c1y_0101301	NA	NA	NA	NA	0.0088	0.0054	3e-04	-0.0028	0.0555556	-0.459016	NA	78192	77462	76205
dr1m_0040101	c1y_0101401	NA	NA	NA	NA	NA	NA	3e-04	4.4216e-05	0.0555556	0.00749424	NA	78192	78335	77049
dr1m_0040101	c1y_0101501	NA	NA	NA	NA	NA	NA	3e-04	0.015	0.0555556	2.30769	NA	78192	78335	77049
dr1m_0040101	c1y_0101601	NA	NA	NA	NA	0.0082	0.0052	3e-04	-0.0027	0.0555556	-0.509434	NA	78192	77968	76693
dr1m_0040101	c1y_0101701	NA	NA	NA	NA	0.014	0.005	3e-04	-0.0048	0.0555556	-0.857143	NA	78192	77970	76698
dr1m_0040101	c1y_0101801	NA	NA	NA	NA	NA	NA	3e-04	0.002	0.0555556	0.322581	NA	78192	77835	76562
dr1m_0040101	c1y_0101901	NA	NA	NA	NA	0.0122	0.005	3e-04	-0.0028	0.0555556	-0.459016	NA	78192	78217	76550
dr1m_0040101	c1y_0102001	NA	NA	NA	NA	NA	NA	3e-04	0.0041	0.0555556	0.650794	NA	78192	76690	75063
dr1m_0040101	c1y_0102101	NA	NA	NA	NA	NA	NA	3e-04	0.0145	0.0555556	2.13235	NA	78192	78209	76542
dr1m_0040101	c1y_0110301	NA	NA	NA	NA	NA	NA	3e-04	0.0068	0.0555556	1.17241	NA	78192	77269	75992
dr1m_0040101	c1y_0110501	NA	NA	NA	NA	0.0114	0.0048	3e-04	-0.0046	0.0555556	-0.821429	NA	78192	78465	76754
dr1m_0040101	c1y_0112001	NA	NA	NA	NA	NA	NA	3e-04	0.0123	0.0555556	2.12069	NA	78192	78538	76824
dr1m_0040101	c1y_0112101	NA	NA	NA	NA	NA	NA	3e-04	0.0242	0.0555556	3.61194	NA	78192	43845	43205
dr1m_0040101	c1y_0112201	NA	NA	NA	NA	NA	NA	3e-04	0.0302	0.0555556	4.13699	NA	78192	39997	39327
dr1m_0040101	c1y_0112501	NA	NA	NA	NA	NA	NA	3e-04	0.0048	0.0555556	0.923077	NA	78192	39706	39040
dr1m_0040101	c1y_0115301	NA	NA	NA	NA	NA	NA	3e-04	0.0066	0.0555556	1.11864	NA	78192	73600	72434
dr1m_0040101	c1y_0115401	NA	NA	NA	NA	NA	NA	3e-04	0.0184	0.0555556	2.62857	NA	78192	73768	72597
dr1m_0040101	c1y_0115501	NA	NA	NA	NA	NA	NA	3e-04	0.0095	0.0555556	1.48438	NA	78192	55465	54573
dr1m_0040101	c1y_0115601	NA	NA	NA	NA	7e-04	0.0054	3e-04	5e-04	0.0555556	0.0833333	NA	78192	46817	46071
dr1m_0040101	c1y_0115901	NA	NA	NA	NA	NA	NA	3e-04	0.0085	0.0555556	1.32812	NA	78192	47286	46532
dr1m_0040101	c1y_0116001	NA	NA	NA	NA	NA	NA	3e-04	0.0094	0.0555556	1.49206	NA	78192	50028	49226
dr1m_0040101	c1y_0116101	NA	NA	NA	NA	NA	NA	3e-04	0.0026	0.0555556	0.464286	NA	78192	46463	45723
dr1m_0040101	c1y_0116201	NA	NA	NA	NA	-0.0012	0.005	3e-04	-0.0029	0.0555556	-0.42029	NA	78192	46231	45499
dr1m_0040101	c1y_0116301	NA	NA	NA	NA	NA	NA	3e-04	0.0149	0.0555556	2.52542	NA	78192	47206	46456
dr1m_0040101	c1y_0116401	NA	NA	NA	NA	NA	NA	3e-04	0.0076	0.0555556	1.26667	NA	78192	55200	54312
dr1m_0040101	c1y_0116601	NA	NA	NA	NA	NA	NA	3e-04	0.0026	0.0555556	0.490566	NA	78192	55312	54421
dr1m_0040101	c1y_0116701	NA	NA	NA	NA	-0.0046	0.0051	3e-04	-0.0041	0.0555556	-0.773585	NA	78192	72901	71746
dr1m_0040101	c1y_0118001	NA	NA	NA	NA	NA	NA	3e-04	0.0085	0.0555556	1.63462	NA	78192	73913	72740
dr1m_0040101	c1y_0118201	NA	NA	NA	NA	NA	NA	3e-04	0.0077	0.0555556	1.5098	NA	78192	73913	72740
dr1m_0040101	c1y_0119501	NA	NA	NA	NA	0.0065	0.005	3e-04	-9e-04	0.0555556	-0.152542	NA	78192	73913	72740
dr1m_0040101	c1y_0120001	NA	NA	NA	NA	NA	NA	3e-04	0.0275	0.0555556	3.76712	NA	78192	73765	72594
dr1m_0040101	c1y_0120101	NA	NA	NA	NA	NA	NA	3e-04	0.025	0.0555556	3.57143	NA	78192	73913	72740
dr1m_0040101	c1y_0130001	NA	NA	NA	NA	NA	NA	3e-04	0.0117	0.0555556	2.01724	NA	78192	73913	72740
dr1m_0040101	c1y_0140001	NA	NA	NA	NA	0.0057	0.0047	3e-04	-0.0064	0.0555556	-1.04918	NA	78192	73913	72740
dr1m_0040101	c1y_0150001	NA	NA	NA	NA	NA	NA	3e-04	0.006	0.0555556	0.952381	NA	78192	73913	72740
dr1m_0040101	c1y_0160001	NA	NA	NA	NA	NA	NA	3e-04	0.0681	0.0555556	6.61165	NA	78192	73913	72740
dr1m_0040101	c1y_0160101	NA	NA	NA	NA	NA	NA	3e-04	0.0139	0.0555556	2.01449	NA	78192	73913	72740
dr1m_0040101	c1y_0160102	NA	NA	NA	NA	NA	NA	3e-04	0.03	0.0555556	3.94737	NA	78192	73913	72740
dr1m_0040101	c1y_0160103	NA	NA	NA	NA	NA	NA	3e-04	0.0354	0.0555556	4.48101	NA	78192	73913	72740
dr1m_0040101	c1y_0160104	NA	NA	NA	NA	NA	NA	3e-04	0.0336	0.0555556	5.09091	NA	78192	72761	71614
dr1m_0040101	c1y_0160105	NA	NA	NA	NA	NA	NA	3e-04	0.0248	0.0555556	3.39726	NA	78192	73913	72740
dr1m_0040101	c1y_0160106	NA	NA	NA	NA	NA	NA	3e-04	0.0361	0.0555556	4.87838	NA	78192	73913	72740
dr1m_0040101	c1y_0160107	NA	NA	NA	NA	NA	NA	3e-04	0.0081	0.0555556	1.32787	NA	78192	73913	72740
dr1m_0040101	c1y_0160108	NA	NA	NA	NA	NA	NA	3e-04	0.0425	0.0555556	4.67033	NA	78192	73913	72740
dr1m_0040101	c1y_0160109	NA	NA	NA	NA	NA	NA	3e-04	0.028	0.0555556	3.68421	NA	78192	73913	72740
dr1m_0040101	c1y_0160110	NA	NA	NA	NA	NA	NA	3e-04	0.0175	0.0555556	2.57353	NA	78192	73913	72740
dr1m_0040101	c1y_0160111	NA	NA	NA	NA	NA	NA	3e-04	0.0329	0.0555556	4.32895	NA	78192	73913	72740
dr1m_0040101	c1y_0160112	NA	NA	NA	NA	NA	NA	3e-04	0.022	0.0555556	3.38462	NA	78192	73913	72740
dr1m_0040101	c1y_0170001_1	NA	NA	NA	NA	NA	NA	3e-04	0.0144	0.0555556	2.18182	NA	78192	77614	75724
dr1m_0040101	c1y_0170001_1_3	NA	NA	NA	NA	NA	NA	3e-04	0.0501	0.0555556	5.16495	NA	78192	40817	39846
dr1m_0040101	c1y_0170001_3	NA	NA	NA	NA	NA	NA	3e-04	0.0238	0.0555556	3.05128	NA	78192	77614	75724
dr1m_0040101	c1y_0180001	NA	NA	NA	NA	NA	NA	3e-04	0.0355	0.0555556	4.08046	NA	78192	73679	72512
dr1m_0040101	c1y_0190001	NA	NA	NA	NA	NA	NA	3e-04	0.0638	0.0555556	7.68675	NA	78192	73406	72243
dr1m_0040101	c1y_0190002	NA	NA	NA	NA	NA	NA	3e-04	0.0924	0.0555556	10.8706	NA	78192	73369	72208
dr1m_0040101	c1y_0210001_1	NA	NA	NA	NA	NA	NA	3e-04	0.0085	0.0555556	1.25	NA	78192	77614	75724
dr1m_0040101	c1y_0210001_2	NA	NA	NA	NA	NA	NA	3e-04	0.0083	0.0555556	1.23881	NA	78192	77614	75724
dr1m_0040101	c1y_0220001_1	NA	NA	NA	NA	NA	NA	3e-04	0.0185	0.0555556	3.13559	NA	78192	69375	67656
dr1m_0040101	c1y_0220001_2	NA	NA	NA	NA	NA	NA	3e-04	0.016	0.0555556	2.38806	NA	78192	77736	75822
dr1m_0040101	c1y_0220001_3	NA	NA	NA	NA	NA	NA	3e-04	0.0414	0.0555556	6.27273	NA	78192	20259	19768
dr1m_0040101	c1y_0230001	NA	NA	NA	NA	NA	NA	3e-04	0.0201	0.0555556	2.91304	NA	78192	73310	72150
dr1m_0040101	c1y_0250001	NA	NA	NA	NA	NA	NA	3e-04	0.0271	0.0555556	4.10606	NA	78192	73011	71859
dr1m_0040101	c1y_0270001	NA	NA	NA	NA	NA	NA	3e-04	0.0097	0.0555556	1.44776	NA	78192	73629	72460
dr1m_0040101	c1y_0370001	NA	NA	NA	NA	NA	NA	3e-04	0.0325	0.0555556	5	NA	78192	73224	72063
dr1m_0040101	c1y_1_bmi	NA	NA	NA	NA	NA	NA	3e-04	0.2582	0.0555556	13.1066	NA	78192	43650	43012
dr1m_0040101	c1y_2_bmi	NA	NA	NA	NA	NA	NA	3e-04	0.282	0.0555556	17.4074	NA	78192	43650	43012
dr1m_0040101	c1y_asq_acomu	NA	NA	NA	NA	NA	NA	3e-04	0.0953	0.0555556	10.1383	NA	78192	63210	62178
dr1m_0040101	c1y_asq_bgm	NA	NA	NA	NA	NA	NA	3e-04	0.1767	0.0555556	15.5	NA	78192	63210	62178
dr1m_0040101	c1y_asq_cfm	NA	NA	NA	NA	NA	NA	3e-04	0.0465	0.0555556	5.96154	NA	78192	60769	59789
dr1m_0040101	c1y_asq_dproblem	NA	NA	NA	NA	NA	NA	3e-04	0.061	0.0555556	7.625	NA	78192	62609	61588
dr1m_0040101	c1y_asq_epersonal	NA	NA	NA	NA	NA	NA	3e-04	0.0613	0.0555556	7.38554	NA	78192	61586	60580
dr1m_0040101	c1y_asq_total	NA	NA	NA	NA	NA	NA	3e-04	0.1088	0.0555556	11.6989	NA	78192	78115	76834
dr1m_0040101	c1y_bed_time	NA	NA	NA	NA	NA	NA	3e-04	0.0129	0.0555556	2.01562	NA	78192	60310	59371
dr1m_0040101	c1y_nap_count	NA	NA	NA	NA	NA	NA	3e-04	0.0192	0.0555556	3.04762	NA	78192	38984	38258
dr1m_0040101	c1y_night_wake_up_count	NA	NA	NA	NA	NA	NA	3e-04	0.0191	0.0555556	3.03175	NA	78192	52971	52147
dr1m_0040101	c1y_sleep_time_day	NA	NA	NA	NA	NA	NA	3e-04	0.0204	0.0555556	3.2381	NA	78192	77888	77317
dr1m_0040101	c1y_sleep_time_night	NA	NA	NA	NA	NA	NA	3e-04	0.029	0.0555556	4.26471	NA	78192	71814	70676
dr1m_0040101	c1y_total_sleep_time	NA	NA	NA	NA	NA	NA	3e-04	0.0279	0.0555556	4.5	NA	78192	79490	77970
dr1m_0040101	c1y_wake_up_time	NA	NA	NA	NA	NA	NA	3e-04	0.063	0.0555556	8.87324	NA	78192	61559	60603
dr1m_0040101	c2hy_0010101	NA	NA	NA	NA	NA	NA	3e-04	0.0071	0.0555556	1.01429	NA	78192	70453	68870
dr1m_0040101	c2hy_0010201	NA	NA	NA	NA	-0.0058	0.005	3e-04	-0.0108	0.0555556	-1.74194	NA	78192	70254	68676
dr1m_0040101	c2hy_0010301	NA	NA	NA	NA	NA	NA	3e-04	0.0047	0.0555556	0.770492	NA	78192	70178	69006
dr1m_0040101	c2hy_0030002_checked	NA	NA	NA	NA	NA	NA	3e-04	0.2841	0.0555556	13.4645	NA	78192	61329	60350
dr1m_0040101	c2hy_0040101	NA	NA	NA	NA	NA	NA	3e-04	0.0238	0.0555556	3.26027	NA	78192	70178	69006
dr1m_0040101	c2hy_0040102	NA	NA	NA	NA	NA	NA	3e-04	0.0151	0.0555556	1.96104	NA	78192	70178	69006
dr1m_0040101	c2hy_0040201	NA	NA	NA	NA	NA	NA	3e-04	0.0156	0.0555556	2.26087	NA	78192	70158	68989
dr1m_0040101	c2hy_0040301	NA	NA	NA	NA	NA	NA	3e-04	0.0088	0.0555556	1.44262	NA	78192	70178	69006
dr1m_0040101	c2hy_0040401b	NA	NA	NA	NA	0.0132	0.0045	3e-04	-0.0044	0.0555556	-0.733333	NA	78192	61740	60779
dr1m_0040101	c2hy_0060001	NA	NA	NA	NA	NA	NA	3e-04	0.0076	0.0555556	1.13433	NA	78192	70178	69006
dr1m_0040101	c2hy_0060002	NA	NA	NA	NA	NA	NA	3e-04	0.0074	0.0555556	1.23333	NA	78192	70178	69006
dr1m_0040101	c2hy_0060003	NA	NA	NA	NA	NA	NA	3e-04	0.0069	0.0555556	1.07812	NA	78192	70178	69006
dr1m_0040101	c2hy_0060004	NA	NA	NA	NA	NA	NA	3e-04	0.0353	0.0555556	4.97183	NA	78192	70178	69006
dr1m_0040101	c2hy_0060005	NA	NA	NA	NA	NA	NA	3e-04	0.0116	0.0555556	1.58904	NA	78192	68774	67627
dr1m_0040101	c2hy_0060006	NA	NA	NA	NA	NA	NA	3e-04	0.0022	0.0555556	0.333333	NA	78192	64065	63042
dr1m_0040101	c2hy_0060007	NA	NA	NA	NA	NA	NA	3e-04	0.0263	0.0555556	3.65278	NA	78192	70178	69006
dr1m_0040101	c2hy_0060008	NA	NA	NA	NA	NA	NA	3e-04	0.0028	0.0555556	0.41791	NA	78192	70178	69006
dr1m_0040101	c2hy_0060009	NA	NA	NA	NA	NA	NA	3e-04	0.0189	0.0555556	2.66197	NA	78192	70178	69006
dr1m_0040101	c2hy_0060010	NA	NA	NA	NA	NA	NA	3e-04	0.0138	0.0555556	1.89041	NA	78192	70178	69006
dr1m_0040101	c2hy_0060011	NA	NA	NA	NA	NA	NA	3e-04	0.0165	0.0555556	2.5	NA	78192	70178	69006
dr1m_0040101	c2hy_0070101	NA	NA	NA	NA	NA	NA	3e-04	0.0171	0.0555556	2.75806	NA	78192	70178	69006
dr1m_0040101	c2hy_0070201	NA	NA	NA	NA	NA	NA	3e-04	0.0138	0.0555556	2.09091	NA	78192	70178	69006
dr1m_0040101	c2hy_0070202	NA	NA	NA	NA	NA	NA	3e-04	0.0294	0.0555556	3.97297	NA	78192	70178	69006
dr1m_0040101	c2hy_0070301	NA	NA	NA	NA	NA	NA	3e-04	0.0152	0.0555556	2.375	NA	78192	70178	69006
dr1m_0040101	c2hy_0070302	NA	NA	NA	NA	NA	NA	3e-04	0.013	0.0555556	1.91176	NA	78192	68351	67205
dr1m_0040101	c2hy_0070401	NA	NA	NA	NA	NA	NA	3e-04	0.0081	0.0555556	1.26562	NA	78192	68351	67205
dr1m_0040101	c2hy_0070501	NA	NA	NA	NA	NA	NA	3e-04	0.0047	0.0555556	0.746032	NA	78192	68351	67205
dr1m_0040101	c2hy_0070601	NA	NA	NA	NA	NA	NA	3e-04	0.0084	0.0555556	1.12	NA	78192	68351	67205
dr1m_0040101	c2hy_0070701	NA	NA	NA	NA	NA	NA	3e-04	0.0086	0.0555556	1.19444	NA	78192	68351	67205
dr1m_0040101	c2hy_0090001	NA	NA	NA	NA	NA	NA	3e-04	0.0136	0.0555556	1.7	NA	78192	68351	67205
dr1m_0040101	c2hy_0090101	NA	NA	NA	NA	NA	NA	3e-04	2e-04	0.0555556	0.031746	NA	78192	68351	67205
dr1m_0040101	c2hy_0090201	NA	NA	NA	NA	0.0046	0.005	3e-04	-0.0029	0.0555556	-0.408451	NA	78192	68351	67205
dr1m_0040101	c2hy_0090401	NA	NA	NA	NA	NA	NA	3e-04	0.0027	0.0555556	0.442623	NA	78192	68351	67205
dr1m_0040101	c2hy_0090601	NA	NA	NA	NA	NA	NA	3e-04	0.0043	0.0555556	0.632353	NA	78192	68351	67205
dr1m_0040101	c2hy_0090801	NA	NA	NA	NA	NA	NA	3e-04	0.0021	0.0555556	0.33871	NA	78192	68351	67205
dr1m_0040101	c2hy_0090901	NA	NA	NA	NA	NA	NA	3e-04	0.0026	0.0555556	0.440678	NA	78192	68351	67205
dr1m_0040101	c2hy_0091001	NA	NA	NA	NA	-0.0055	0.0047	3e-04	-0.0023	0.0555556	-0.359375	NA	78192	68351	67205
dr1m_0040101	c2hy_0091201	NA	NA	NA	NA	NA	NA	3e-04	0.0035	0.0555556	0.564516	NA	78192	68351	67205
dr1m_0040101	c2hy_0091301	NA	NA	NA	NA	NA	NA	3e-04	0.0114	0.0555556	1.96552	NA	78192	68351	67205
dr1m_0040101	c2hy_0091401	NA	NA	NA	NA	0.0089	0.0052	3e-04	-0.0067	0.0555556	-1.11667	NA	78192	68351	67205
dr1m_0040101	c2hy_0190001	NA	NA	NA	NA	NA	NA	3e-04	0.0092	0.0555556	1.29577	NA	78192	68351	67205
dr1m_0040101	c2hy_0200001	NA	NA	NA	NA	NA	NA	3e-04	0.04	0.0555556	5.19481	NA	78192	68351	67205
dr1m_0040101	c2hy_asq_acomu	NA	NA	NA	NA	NA	NA	3e-04	0.066	0.0555556	7.02128	NA	78192	63210	62178
dr1m_0040101	c2hy_asq_bgm	NA	NA	NA	NA	NA	NA	3e-04	0.0652	0.0555556	7.01075	NA	78192	63210	62178
dr1m_0040101	c2hy_asq_cfm	NA	NA	NA	NA	NA	NA	3e-04	0.0357	0.0555556	4.89041	NA	78192	63210	62178
dr1m_0040101	c2hy_asq_dproblem	NA	NA	NA	NA	NA	NA	3e-04	0.0588	0.0555556	7.08434	NA	78192	63210	62178
dr1m_0040101	c2hy_asq_epersonal	NA	NA	NA	NA	NA	NA	3e-04	0.0734	0.0555556	8.24719	NA	78192	63210	62178
dr1m_0040101	c2hy_asq_total	NA	NA	NA	NA	NA	NA	3e-04	0.0765	0.0555556	8.89535	NA	78192	78062	76781
dr1m_0040101	c2hy_bmi	NA	NA	NA	NA	NA	NA	3e-04	0.2398	0.0555556	16.2027	NA	78192	70975	69898
dr1m_0040101	c2hy_psi_cf	NA	NA	NA	NA	NA	NA	3e-04	0.0273	0.0555556	4.33333	NA	78192	49370	48578
dr1m_0040101	c2y_0010001	NA	NA	NA	NA	NA	NA	3e-04	0.0024	0.0555556	0.40678	NA	78192	70178	69006
dr1m_0040101	c2y_0010101	NA	NA	NA	NA	NA	NA	3e-04	0.015	0.0555556	2.34375	NA	78192	70178	69006
dr1m_0040101	c2y_0010201	NA	NA	NA	NA	0.005	0.0053	3e-04	-9e-04	0.0555556	-0.138462	NA	78192	70178	69006
dr1m_0040101	c2y_0010301	NA	NA	NA	NA	NA	NA	3e-04	0.0078	0.0555556	1.27869	NA	78192	70178	69006
dr1m_0040101	c2y_0030002_checked	NA	NA	NA	NA	NA	NA	3e-04	0.2606	0.0555556	11.8455	NA	78192	61717	60729
dr1m_0040101	c2y_0040101	NA	NA	NA	NA	0.0459	0.0046	3e-04	-0.0016	0.0555556	-0.313725	NA	78192	70178	69006
dr1m_0040101	c2y_0041001	NA	NA	NA	NA	NA	NA	3e-04	6e-04	0.0555556	0.111111	NA	78192	70178	69006
dr1m_0040101	c2y_0041101	NA	NA	NA	NA	NA	NA	3e-04	0.0013	0.0555556	0.236364	NA	78192	70178	69006
dr1m_0040101	c2y_0041201	NA	NA	NA	NA	NA	NA	3e-04	0.0045	0.0555556	0.714286	NA	78192	70178	69006
dr1m_0040101	c2y_0041301	NA	NA	NA	NA	-0.0118	0.0051	3e-04	-8e-04	0.0555556	-0.137931	NA	78192	70178	69006
dr1m_0040101	c2y_0041401	NA	NA	NA	NA	NA	NA	3e-04	0.004	0.0555556	0.57971	NA	78192	70178	69006
dr1m_0040101	c2y_0041501	NA	NA	NA	NA	NA	NA	3e-04	0.0085	0.0555556	1.37097	NA	78192	70178	69006
dr1m_0040101	c2y_0041601	NA	NA	NA	NA	NA	NA	3e-04	0.0039	0.0555556	0.639344	NA	78192	70178	69006
dr1m_0040101	c2y_0041701	NA	NA	NA	NA	-0.0093	0.005	3e-04	-7e-04	0.0555556	-0.127273	NA	78192	70178	69006
dr1m_0040101	c2y_0041801	NA	NA	NA	NA	NA	NA	3e-04	0.0167	0.0555556	2.31944	NA	78192	70178	69006
dr1m_0040101	c2y_0041901	NA	NA	NA	NA	NA	NA	3e-04	0.0012	0.0555556	0.210526	NA	78192	70178	69006
dr1m_0040101	c2y_0042001	NA	NA	NA	NA	NA	NA	3e-04	0.0041	0.0555556	0.66129	NA	78192	70178	69006
dr1m_0040101	c2y_0042101	NA	NA	NA	NA	NA	NA	3e-04	0.0104	0.0555556	1.50725	NA	78192	70178	69006
dr1m_0040101	c2y_0042201	NA	NA	NA	NA	NA	NA	3e-04	0.0051	0.0555556	0.822581	NA	78192	70178	69006
dr1m_0040101	c2y_0042301	NA	NA	NA	NA	NA	NA	3e-04	0.0171	0.0555556	2.40845	NA	78192	70178	69006
dr1m_0040101	c2y_0042401	NA	NA	NA	NA	NA	NA	3e-04	0.0142	0.0555556	1.97222	NA	78192	70178	69006
dr1m_0040101	c2y_0042501	NA	NA	NA	NA	NA	NA	3e-04	0.0092	0.0555556	1.41538	NA	78192	69564	68417
dr1m_0040101	c2y_0050301	NA	NA	NA	NA	0.0319	0.0049	3e-04	-0.0012	0.0555556	-0.2	NA	78192	70178	69006
dr1m_0040101	c2y_0050601	NA	NA	NA	NA	0.0123	0.0046	3e-04	-0.0048	0.0555556	-0.827586	NA	78192	69945	68775
dr1m_0040101	c2y_0051001	NA	NA	NA	NA	NA	NA	3e-04	0.0023	0.0555556	0.359375	NA	78192	69905	68736
dr1m_0040101	c2y_0053101	NA	NA	NA	NA	NA	NA	3e-04	0.0551	0.0555556	6.40698	NA	78192	69899	68730
dr1m_0040101	c2y_0053102	NA	NA	NA	NA	NA	NA	3e-04	0.058	0.0555556	6.59091	NA	78192	69921	68753
dr1m_0040101	c2y_0060001	NA	NA	NA	NA	NA	NA	3e-04	0.0118	0.0555556	1.90323	NA	78192	67798	66659
dr1m_0040101	c2y_0060101	NA	NA	NA	NA	NA	NA	3e-04	0.0409	0.0555556	4.59551	NA	78192	67700	66564
dr1m_0040101	c2y_0060201	NA	NA	NA	NA	NA	NA	3e-04	0.0213	0.0555556	3.04286	NA	78192	67822	66682
dr1m_0040101	c2y_0060401	NA	NA	NA	NA	0.0065	0.0039	3e-04	-0.0104	0.0555556	-1.7931	NA	78192	69987	68815
dr1m_0040101	c2y_0061301	NA	NA	NA	NA	NA	NA	3e-04	0.0201	0.0555556	2.91304	NA	78192	69842	68677
dr1m_0040101	c2y_0061401	NA	NA	NA	NA	NA	NA	3e-04	0.0166	0.0555556	2.72131	NA	78192	69820	68656
dr1m_0040101	c2y_0061501	NA	NA	NA	NA	NA	NA	3e-04	0.0121	0.0555556	1.75362	NA	78192	69759	68597
dr1m_0040101	c2y_0061601	NA	NA	NA	NA	NA	NA	3e-04	0.0047	0.0555556	0.758065	NA	78192	69954	68784
dr1m_0040101	c2y_0061901	NA	NA	NA	NA	NA	NA	3e-04	0.0045	0.0555556	0.703125	NA	78192	70178	69006
dr1m_0040101	c2y_0062001	NA	NA	NA	NA	NA	NA	3e-04	0.0124	0.0555556	1.9375	NA	78192	70178	69006
dr1m_0040101	c2y_0062101	NA	NA	NA	NA	NA	NA	3e-04	0.0069	0.0555556	1.09524	NA	78192	70178	69006
dr1m_0040101	c2y_0062201	NA	NA	NA	NA	NA	NA	3e-04	0.0145	0.0555556	1.93333	NA	78192	70178	69006
dr1m_0040101	c2y_0062301	NA	NA	NA	NA	0.0146	0.0046	3e-04	-0.002	0.0555556	-0.30303	NA	78192	70178	69006
dr1m_0040101	c2y_0062401	NA	NA	NA	NA	NA	NA	3e-04	0.0183	0.0555556	3.26786	NA	78192	70178	69006
dr1m_0040101	c2y_0062601	NA	NA	NA	NA	NA	NA	3e-04	0.0109	0.0555556	1.94643	NA	78192	70178	69006
dr1m_0040101	c2y_0062701	NA	NA	NA	NA	-0.0062	0.0053	3e-04	-4.4094e-05	0.0555556	-0.00711194	NA	78192	70178	69006
dr1m_0040101	c2y_0070001	NA	NA	NA	NA	NA	NA	3e-04	0.0294	0.0555556	4.0274	NA	78192	70178	69006
dr1m_0040101	c2y_0070002	NA	NA	NA	NA	NA	NA	3e-04	0.0244	0.0555556	3.43662	NA	78192	70178	69006
dr1m_0040101	c2y_0070101	NA	NA	NA	NA	NA	NA	3e-04	0.0138	0.0555556	2	NA	78192	70178	69006
dr1m_0040101	c2y_0070201	NA	NA	NA	NA	NA	NA	3e-04	0.0188	0.0555556	2.9375	NA	78192	70178	69006
dr1m_0040101	c2y_0070301b	NA	NA	NA	NA	0.0115	0.0045	3e-04	-2e-04	0.0555556	-0.0338983	NA	78192	53035	52210
dr1m_0040101	c2y_0080001_1	NA	NA	NA	NA	NA	NA	3e-04	0.0208	0.0555556	3.25	NA	78192	71426	69651
dr1m_0040101	c2y_0080001_2	NA	NA	NA	NA	NA	NA	3e-04	0.0219	0.0555556	3.47619	NA	78192	71426	69651
dr1m_0040101	c2y_0090001b2	NA	NA	NA	NA	3e-04	0.0051	3e-04	-0.008	0.0555556	-1.37931	NA	78192	60896	59944
dr1m_0040101	c2y_0090002	NA	NA	NA	NA	NA	NA	3e-04	0.0207	0.0555556	3	NA	78192	70178	69006
dr1m_0040101	c2y_0100001_2	NA	NA	NA	NA	NA	NA	3e-04	0.0196	0.0555556	2.9697	NA	78192	71426	69651
dr1m_0040101	c2y_0100001_3	NA	NA	NA	NA	NA	NA	3e-04	0.0195	0.0555556	2.70833	NA	78192	71426	69651
dr1m_0040101	c2y_0100001_4	NA	NA	NA	NA	NA	NA	3e-04	0.008	0.0555556	1.25	NA	78192	71426	69651
dr1m_0040101	c2y_0100102	NA	NA	NA	NA	NA	NA	3e-04	0.0417	0.0555556	5.27848	NA	78192	70178	69006
dr1m_0040101	c2y_0100203	NA	NA	NA	NA	NA	NA	3e-04	0.022	0.0555556	3.23529	NA	78192	70178	69006
dr1m_0040101	c2y_0100301	NA	NA	NA	NA	NA	NA	3e-04	0.0162	0.0555556	2.38235	NA	78192	69309	68159
dr1m_0040101	c2y_0100304	NA	NA	NA	NA	NA	NA	3e-04	0.0051	0.0555556	0.894737	NA	78192	69920	68753
dr1m_0040101	c2y_0100501_3	NA	NA	NA	NA	NA	NA	3e-04	0.0093	0.0555556	1.55	NA	78192	71426	69651
dr1m_0040101	c2y_0100602	NA	NA	NA	NA	NA	NA	3e-04	0.0228	0.0555556	3.35294	NA	78192	69935	68766
dr1m_0040101	c2y_0100703	NA	NA	NA	NA	NA	NA	3e-04	0.0153	0.0555556	2.42857	NA	78192	69685	68523
dr1m_0040101	c2y_0100801	NA	NA	NA	NA	NA	NA	3e-04	0.012	0.0555556	1.96721	NA	78192	70038	68872
dr1m_0040101	c2y_0101102	NA	NA	NA	NA	NA	NA	3e-04	0.0101	0.0555556	1.62903	NA	78192	69125	67979
dr1m_0040101	c2y_0102001_3	NA	NA	NA	NA	3e-04	0.0047	3e-04	-5e-04	0.0555556	-0.0877193	NA	78192	71426	69651
dr1m_0040101	c2y_0103501_2	NA	NA	NA	NA	NA	NA	3e-04	0.0157	0.0555556	2.34328	NA	78192	71426	69651
dr1m_0040101	c2y_0103501_3	NA	NA	NA	NA	NA	NA	3e-04	5e-04	0.0555556	0.0833333	NA	78192	71426	69651
dr1m_0040101	c2y_0104001_2	NA	NA	NA	NA	NA	NA	3e-04	0.0185	0.0555556	2.68116	NA	78192	71648	69863
dr1m_0040101	c2y_0104001_3	NA	NA	NA	NA	0.007	0.0049	3e-04	-0.0028	0.0555556	-0.491228	NA	78192	71648	69863
dr1m_0040101	c2y_0104501_2	NA	NA	NA	NA	1e-04	0.0053	3e-04	-0.009	0.0555556	-1.55172	NA	78192	71648	69863
dr1m_0040101	c2y_0105001_2	NA	NA	NA	NA	NA	NA	3e-04	0.0227	0.0555556	3.28986	NA	78192	71648	69863
dr1m_0040101	c2y_0105001_3	NA	NA	NA	NA	NA	NA	3e-04	0.0027	0.0555556	0.457627	NA	78192	71648	69863
dr1m_0040101	c2y_0105501	NA	NA	NA	NA	NA	NA	3e-04	0.0199	0.0555556	3.01515	NA	78192	70050	68884
dr1m_0040101	c2y_0105601	NA	NA	NA	NA	NA	NA	3e-04	0.0077	0.0555556	1.24194	NA	78192	69946	68780
dr1m_0040101	c2y_0105701	NA	NA	NA	NA	NA	NA	3e-04	0.0154	0.0555556	2.52459	NA	78192	70249	68667
dr1m_0040101	c2y_0110001	NA	NA	NA	NA	NA	NA	3e-04	0.0618	0.0555556	7.53659	NA	78192	56798	55503
dr1m_0040101	c2y_0120001	NA	NA	NA	NA	NA	NA	3e-04	0.0519	0.0555556	6.32927	NA	78192	70596	69008
dr1m_0040101	c2y_0120101	NA	NA	NA	NA	NA	NA	3e-04	0.0463	0.0555556	5.7875	NA	78192	70596	69008
dr1m_0040101	c2y_0120201	NA	NA	NA	NA	NA	NA	3e-04	0.0342	0.0555556	3.8427	NA	78192	70596	69008
dr1m_0040101	c2y_0120301	NA	NA	NA	NA	NA	NA	3e-04	4e-04	0.0555556	0.0689655	NA	78192	70596	69008
dr1m_0040101	c2y_0130001	NA	NA	NA	NA	NA	NA	3e-04	0.0192	0.0555556	3.09677	NA	78192	70596	69008
dr1m_0040101	c2y_0140001	NA	NA	NA	NA	NA	NA	3e-04	0.0016	0.0555556	0.285714	NA	78192	70596	69008
dr1m_0040101	c2y_0150001	NA	NA	NA	NA	NA	NA	3e-04	0.0049	0.0555556	0.753846	NA	78192	70596	69008
dr1m_0040101	c2y_0160001	NA	NA	NA	NA	NA	NA	3e-04	0.057	0.0555556	5.7	NA	78192	70596	69008
dr1m_0040101	c2y_0170001	NA	NA	NA	NA	NA	NA	3e-04	0.0528	0.0555556	5.33333	NA	78192	70596	69008
dr1m_0040101	c2y_0170101	NA	NA	NA	NA	NA	NA	3e-04	0.0517	0.0555556	4.92381	NA	78192	70596	69008
dr1m_0040101	c2y_0170401	NA	NA	NA	NA	NA	NA	3e-04	0.0192	0.0555556	2.86567	NA	78192	70596	69008
dr1m_0040101	c2y_0180001	NA	NA	NA	NA	NA	NA	3e-04	0.0357	0.0555556	4.3012	NA	78192	70596	69008
dr1m_0040101	c2y_0190001	NA	NA	NA	NA	NA	NA	3e-04	0.0645	0.0555556	6.32353	NA	78192	70596	69008
dr1m_0040101	c2y_0200001	NA	NA	NA	NA	NA	NA	3e-04	0.0023	0.0555556	0.319444	NA	78192	70186	68609
dr1m_0040101	c2y_0210001	NA	NA	NA	NA	0.0062	0.0048	3e-04	-0.0014	0.0555556	-0.191781	NA	78192	69944	68380
dr1m_0040101	c2y_0210101	NA	NA	NA	NA	NA	NA	3e-04	0.0072	0.0555556	0.935065	NA	78192	70596	69008
dr1m_0040101	c2y_0210201	NA	NA	NA	NA	NA	NA	3e-04	0.0067	0.0555556	1.06349	NA	78192	70596	69008
dr1m_0040101	c2y_0210202	NA	NA	NA	NA	NA	NA	3e-04	0.0086	0.0555556	1.34375	NA	78192	70596	69008
dr1m_0040101	c2y_0210203	NA	NA	NA	NA	NA	NA	3e-04	0.0079	0.0555556	1.29508	NA	78192	70596	69008
dr1m_0040101	c2y_0210204	NA	NA	NA	NA	-0.0046	0.0047	3e-04	-0.0019	0.0555556	-0.296875	NA	78192	70596	69008
dr1m_0040101	c2y_0210205	NA	NA	NA	NA	0.0035	0.0049	3e-04	-0.0015	0.0555556	-0.220588	NA	78192	70596	69008
dr1m_0040101	c2y_0210206	NA	NA	NA	NA	0.0054	0.0048	3e-04	-4e-04	0.0555556	-0.0727273	NA	78192	70596	69008
dr1m_0040101	c2y_0210207	NA	NA	NA	NA	NA	NA	3e-04	0.0197	0.0555556	3.28333	NA	78192	70596	69008
dr1m_0040101	c2y_0210208	NA	NA	NA	NA	0.0023	0.0051	3e-04	-0.0033	0.0555556	-0.55	NA	78192	70596	69008
dr1m_0040101	c2y_0210209	NA	NA	NA	NA	NA	NA	3e-04	7e-04	0.0555556	0.127273	NA	78192	70310	68735
dr1m_0040101	c2y_0210210	NA	NA	NA	NA	-0.0012	0.0045	3e-04	-0.0047	0.0555556	-0.824561	NA	78192	70596	69008
dr1m_0040101	c2y_0210211	NA	NA	NA	NA	NA	NA	3e-04	0.0065	0.0555556	1.01562	NA	78192	70596	69008
dr1m_0040101	c2y_0210212	NA	NA	NA	NA	NA	NA	3e-04	0.0098	0.0555556	1.60656	NA	78192	70596	69008
dr1m_0040101	c2y_0220001	NA	NA	NA	NA	NA	NA	3e-04	0.0129	0.0555556	2.01562	NA	78192	70596	69008
dr1m_0040101	c2y_0240001	NA	NA	NA	NA	NA	NA	3e-04	0.0174	0.0555556	2.63636	NA	78192	70596	69008
dr1m_0040101	c2y_0250001	NA	NA	NA	NA	NA	NA	3e-04	0.0067	0.0555556	1.11667	NA	78192	70596	69008
dr1m_0040101	c2y_0260001	NA	NA	NA	NA	NA	NA	3e-04	0.014	0.0555556	2	NA	78192	70596	69008
dr1m_0040101	c2y_0270001	NA	NA	NA	NA	NA	NA	3e-04	0.0049	0.0555556	0.803279	NA	78192	70596	69008
dr1m_0040101	c2y_0280001	NA	NA	NA	NA	NA	NA	3e-04	2e-04	0.0555556	0.0273973	NA	78192	70596	69008
dr1m_0040101	c2y_0290001	NA	NA	NA	NA	NA	NA	3e-04	0.0457	0.0555556	6.01316	NA	78192	70596	69008
dr1m_0040101	c2y_0300001	NA	NA	NA	NA	NA	NA	3e-04	0.0185	0.0555556	2.89062	NA	78192	70596	69008
dr1m_0040101	c2y_0310001	NA	NA	NA	NA	NA	NA	3e-04	0.0064	0.0555556	1	NA	78192	70596	69008
dr1m_0040101	c2y_0320001	NA	NA	NA	NA	NA	NA	3e-04	0.03	0.0555556	4.05405	NA	78192	70596	69008
dr1m_0040101	c2y_0330101	NA	NA	NA	NA	NA	NA	3e-04	0.0142	0.0555556	2.18462	NA	78192	70596	69008
dr1m_0040101	c2y_0330201	NA	NA	NA	NA	NA	NA	3e-04	0.0084	0.0555556	1.23529	NA	78192	70596	69008
dr1m_0040101	c2y_0340001	NA	NA	NA	NA	NA	NA	3e-04	0.0236	0.0555556	3.63077	NA	78192	70596	69008
dr1m_0040101	c2y_0350001	NA	NA	NA	NA	NA	NA	3e-04	0.0086	0.0555556	1.34375	NA	78192	70596	69008
dr1m_0040101	c2y_0360001	NA	NA	NA	NA	-0.0025	0.0052	3e-04	-0.0022	0.0555556	-0.349206	NA	78192	70596	69008
dr1m_0040101	c2y_0360201	NA	NA	NA	NA	NA	NA	3e-04	0.0204	0.0555556	1.74359	NA	78192	70181	68606
dr1m_0040101	c2y_0450001	NA	NA	NA	NA	NA	NA	3e-04	0.0021	0.0555556	0.323077	NA	78192	70047	68473
dr1m_0040101	c2y_0460001	NA	NA	NA	NA	NA	NA	3e-04	0.0364	0.0555556	5.35294	NA	78192	69824	68254
dr1m_0040101	c2y_asq_acomu	NA	NA	NA	NA	NA	NA	3e-04	0.0949	0.0555556	10.4286	NA	78192	63210	62178
dr1m_0040101	c2y_asq_bgm	NA	NA	NA	NA	NA	NA	3e-04	0.0941	0.0555556	11.6173	NA	78192	63210	62178
dr1m_0040101	c2y_asq_cfm	NA	NA	NA	NA	NA	NA	3e-04	0.0439	0.0555556	5.55696	NA	78192	54427	53553
dr1m_0040101	c2y_asq_dproblem	NA	NA	NA	NA	NA	NA	3e-04	0.0358	0.0555556	4.36585	NA	78192	63210	62178
dr1m_0040101	c2y_asq_epersonal	NA	NA	NA	NA	NA	NA	3e-04	0.0352	0.0555556	4.09302	NA	78192	63210	62178
dr1m_0040101	c2y_asq_total	NA	NA	NA	NA	NA	NA	3e-04	0.079	0.0555556	8.97727	NA	78192	78115	76834
dr1m_0040101	c2y_bmi	NA	NA	NA	NA	NA	NA	3e-04	0.237	0.0555556	16.4583	NA	78192	70975	69898
dr1m_0040101	c3hy_0010101	NA	NA	NA	NA	NA	NA	3e-04	0.0138	0.0555556	1.84	NA	78192	65376	64314
dr1m_0040101	c3hy_0010201	NA	NA	NA	NA	NA	NA	3e-04	0.0076	0.0555556	1.11765	NA	78192	65376	64314
dr1m_0040101	c3hy_0010301	NA	NA	NA	NA	0.0025	0.0048	3e-04	-0.0017	0.0555556	-0.25	NA	78192	65376	64314
dr1m_0040101	c3hy_0030002	NA	NA	NA	NA	NA	NA	3e-04	0.3623	0.0555556	15.417	NA	78192	65376	64314
dr1m_0040101	c3hy_0080102	NA	NA	NA	NA	-0.0056	0.005	3e-04	-0.0055	0.0555556	-0.916667	NA	78192	65376	64314
dr1m_0040101	c3hy_0081001	NA	NA	NA	NA	NA	NA	3e-04	0.0024	0.0555556	0.393443	NA	78192	65376	64314
dr1m_0040101	c3hy_0082002	NA	NA	NA	NA	NA	NA	3e-04	0.0305	0.0555556	2.52066	NA	78192	65376	64314
dr1m_0040101	c3hy_0083001	NA	NA	NA	NA	NA	NA	3e-04	0.001	0.0555556	0.140845	NA	78192	65376	64314
dr1m_0040101	c3hy_0083002	NA	NA	NA	NA	NA	NA	3e-04	0.0055	0.0555556	0.808824	NA	78192	62090	61075
dr1m_0040101	c3hy_0084001	NA	NA	NA	NA	NA	NA	3e-04	0.0021	0.0555556	0.304348	NA	78192	58660	57713
dr1m_0040101	c3hy_0085001	NA	NA	NA	NA	NA	NA	3e-04	0.0049	0.0555556	0.671233	NA	78192	64853	63801
dr1m_0040101	c3hy_0086001	NA	NA	NA	NA	NA	NA	3e-04	0.006	0.0555556	0.895522	NA	78192	64855	63803
dr1m_0040101	c3hy_0087001	NA	NA	NA	NA	NA	NA	3e-04	0.0123	0.0555556	1.75714	NA	78192	64853	63801
dr1m_0040101	c3hy_0090001	NA	NA	NA	NA	NA	NA	3e-04	0.0029	0.0555556	0.367089	NA	78192	64768	63717
dr1m_0040101	c3hy_0090101	NA	NA	NA	NA	NA	NA	3e-04	0.0014	0.0555556	0.233333	NA	78192	64769	63718
dr1m_0040101	c3hy_0090201	NA	NA	NA	NA	NA	NA	3e-04	7e-04	0.0555556	0.111111	NA	78192	64768	63717
dr1m_0040101	c3hy_0090401	NA	NA	NA	NA	NA	NA	3e-04	0.0036	0.0555556	0.514286	NA	78192	64926	63871
dr1m_0040101	c3hy_0090601	NA	NA	NA	NA	NA	NA	3e-04	0.0053	0.0555556	0.815385	NA	78192	65376	64314
dr1m_0040101	c3hy_0090801	NA	NA	NA	NA	NA	NA	3e-04	0.0075	0.0555556	1.31579	NA	78192	65376	64314
dr1m_0040101	c3hy_0091001	NA	NA	NA	NA	NA	NA	3e-04	0.0112	0.0555556	1.72308	NA	78192	65207	64148
dr1m_0040101	c3hy_0091201	NA	NA	NA	NA	0.0048	0.0054	3e-04	-0.013	0.0555556	-2.03125	NA	78192	64930	63875
dr1m_0040101	c3hy_0091401	NA	NA	NA	NA	0.0058	0.0048	3e-04	-0.0012	0.0555556	-0.196721	NA	78192	58162	57199
dr1m_0040101	c3hy_asq_acomu	NA	NA	NA	NA	NA	NA	3e-04	0.0435	0.0555556	5.50633	NA	78192	57915	57013
dr1m_0040101	c3hy_asq_bgm	NA	NA	NA	NA	NA	NA	3e-04	0.0563	0.0555556	7.40789	NA	78192	61192	60212
dr1m_0040101	c3hy_asq_cfm	NA	NA	NA	NA	NA	NA	3e-04	0.0529	0.0555556	6.78205	NA	78192	61929	60575
dr1m_0040101	c3hy_asq_dproblem	NA	NA	NA	NA	NA	NA	3e-04	0.0431	0.0555556	5.4557	NA	78192	61689	60701
dr1m_0040101	c3hy_asq_epersonal	NA	NA	NA	NA	NA	NA	3e-04	0.0429	0.0555556	4.98837	NA	78192	62053	60698
dr1m_0040101	c3hy_asq_total	NA	NA	NA	NA	NA	NA	3e-04	0.0646	0.0555556	8.17722	NA	78192	78062	76781
dr1m_0040101	c3hy_bmi	NA	NA	NA	NA	NA	NA	3e-04	0.2701	0.0555556	16.3697	NA	78192	73767	72599
dr1m_0040101	c3hy_psi_cf	NA	NA	NA	NA	NA	NA	3e-04	0.0334	0.0555556	4.07317	NA	78192	50549	49739
dr1m_0040101	c3y_0010101	NA	NA	NA	NA	NA	NA	3e-04	0.0108	0.0555556	1.61194	NA	78192	68351	67205
dr1m_0040101	c3y_0010201	NA	NA	NA	NA	NA	NA	3e-04	9e-04	0.0555556	0.130435	NA	78192	68351	67205
dr1m_0040101	c3y_0010301	NA	NA	NA	NA	NA	NA	3e-04	0.0018	0.0555556	0.26087	NA	78192	60702	59685
dr1m_0040101	c3y_0030002_checked	NA	NA	NA	NA	NA	NA	3e-04	0.3134	0.0555556	14.3105	NA	78192	61302	60319
dr1m_0040101	c3y_0040001_1	NA	NA	NA	NA	NA	NA	3e-04	0.0083	0.0555556	1.22059	NA	78192	71648	69863
dr1m_0040101	c3y_0040001_2	NA	NA	NA	NA	NA	NA	3e-04	0.0111	0.0555556	1.65672	NA	78192	71648	69863
dr1m_0040101	c3y_0050001_1	NA	NA	NA	NA	NA	NA	3e-04	0.022	0.0555556	3.18841	NA	78192	71653	69868
dr1m_0040101	c3y_0050001_2	NA	NA	NA	NA	NA	NA	3e-04	0.0089	0.0555556	1.28986	NA	78192	71648	69863
dr1m_0040101	c3y_0050001_3	NA	NA	NA	NA	NA	NA	3e-04	0.0435	0.0555556	6.30435	NA	78192	71479	69697
dr1m_0040101	c3y_0060001	NA	NA	NA	NA	NA	NA	3e-04	0.0141	0.0555556	1.98592	NA	78192	68351	67205
dr1m_0040101	c3y_0082101	NA	NA	NA	NA	NA	NA	3e-04	0.0477	0.0555556	5.54651	NA	78192	68351	67205
dr1m_0040101	c3y_0082102	NA	NA	NA	NA	NA	NA	3e-04	0.0549	0.0555556	6.16854	NA	78192	68351	67205
dr1m_0040101	c3y_0091001	NA	NA	NA	NA	NA	NA	3e-04	0.0302	0.0555556	3.51163	NA	78192	68351	67205
dr1m_0040101	c3y_0091101	NA	NA	NA	NA	NA	NA	3e-04	0.0405	0.0555556	4.55056	NA	78192	68280	67134
dr1m_0040101	c3y_0091201	NA	NA	NA	NA	NA	NA	3e-04	0.0365	0.0555556	4.29412	NA	78192	68351	67205
dr1m_0040101	c3y_0091301	NA	NA	NA	NA	NA	NA	3e-04	0.0013	0.0555556	0.19403	NA	78192	68351	67205
dr1m_0040101	c3y_0091401	NA	NA	NA	NA	NA	NA	3e-04	0.0113	0.0555556	1.66176	NA	78192	68351	67205
dr1m_0040101	c3y_0091501	NA	NA	NA	NA	NA	NA	3e-04	0.0102	0.0555556	1.47826	NA	78192	68351	67205
dr1m_0040101	c3y_0092801	NA	NA	NA	NA	-0.0082	0.005	3e-04	-0.0066	0.0555556	-0.985075	NA	78192	68351	67205
dr1m_0040101	c3y_0092901	NA	NA	NA	NA	NA	NA	3e-04	0.0044	0.0555556	0.733333	NA	78192	68351	67205
dr1m_0040101	c3y_0093001	NA	NA	NA	NA	NA	NA	3e-04	0.0063	0.0555556	0.969231	NA	78192	68351	67205
dr1m_0040101	c3y_0093401	NA	NA	NA	NA	-0.001	0.0047	3e-04	-0.0078	0.0555556	-1.2381	NA	78192	68351	67205
dr1m_0040101	c3y_0094701	NA	NA	NA	NA	0.0126	0.0047	3e-04	-0.0024	0.0555556	-0.428571	NA	78192	68351	67205
dr1m_0040101	c3y_0095301	NA	NA	NA	NA	NA	NA	3e-04	0.0063	0.0555556	1.05	NA	78192	68351	67205
dr1m_0040101	c3y_0095401	NA	NA	NA	NA	NA	NA	3e-04	0.0044	0.0555556	0.6875	NA	78192	68351	67205
dr1m_0040101	c3y_0100101	NA	NA	NA	NA	NA	NA	3e-04	0.0062	0.0555556	0.861111	NA	78192	68351	67205
dr1m_0040101	c3y_0100102	NA	NA	NA	NA	NA	NA	3e-04	0.0087	0.0555556	1.19178	NA	78192	68351	67205
dr1m_0040101	c3y_0100201	NA	NA	NA	NA	NA	NA	3e-04	0.0014	0.0555556	0.2	NA	78192	68351	67205
dr1m_0040101	c3y_0100301b	NA	NA	NA	NA	NA	NA	3e-04	0.0041	0.0555556	0.554054	NA	78192	58965	58064
dr1m_0040101	c3y_0110001_3	NA	NA	NA	NA	NA	NA	3e-04	0.0212	0.0555556	2.90411	NA	78192	71475	69693
dr1m_0040101	c3y_0110101	NA	NA	NA	NA	NA	NA	3e-04	0.0383	0.0555556	5.17568	NA	78192	68351	67205
dr1m_0040101	c3y_0110201	NA	NA	NA	NA	NA	NA	3e-04	0.0182	0.0555556	2.56338	NA	78192	68351	67205
dr1m_0040101	c3y_0110301	NA	NA	NA	NA	NA	NA	3e-04	0.0184	0.0555556	2.48649	NA	78192	68351	67205
dr1m_0040101	c3y_0110501_3	NA	NA	NA	NA	NA	NA	3e-04	0.0021	0.0555556	0.368421	NA	78192	78277	76375
dr1m_0040101	c3y_0110601	NA	NA	NA	NA	NA	NA	3e-04	0.0151	0.0555556	2.09722	NA	78192	67101	65982
dr1m_0040101	c3y_0110701	NA	NA	NA	NA	NA	NA	3e-04	0.0103	0.0555556	1.51471	NA	78192	67525	66397
dr1m_0040101	c3y_0110801	NA	NA	NA	NA	NA	NA	3e-04	0.0044	0.0555556	0.666667	NA	78192	67571	66446
dr1m_0040101	c3y_0112001_3	NA	NA	NA	NA	0.0068	0.0047	3e-04	-0.0015	0.0555556	-0.254237	NA	78192	78277	76375
dr1m_0040101	c3y_0113501_2	NA	NA	NA	NA	NA	NA	3e-04	0.0043	0.0555556	0.661538	NA	78192	78277	76375
dr1m_0040101	c3y_0113501_3	NA	NA	NA	NA	0.0029	0.0051	3e-04	-0.0015	0.0555556	-0.217391	NA	78192	78277	76375
dr1m_0040101	c3y_0114001_2	NA	NA	NA	NA	NA	NA	3e-04	0.0042	0.0555556	0.591549	NA	78192	78277	76375
dr1m_0040101	c3y_0114001_3	NA	NA	NA	NA	-0.0017	0.0049	3e-04	-0.0047	0.0555556	-0.783333	NA	78192	78277	76375
dr1m_0040101	c3y_0114501_2	NA	NA	NA	NA	-0.0035	0.0049	3e-04	-0.0038	0.0555556	-0.666667	NA	78192	78270	76369
dr1m_0040101	c3y_0115001_2	NA	NA	NA	NA	NA	NA	3e-04	0.0175	0.0555556	2.46479	NA	78192	78466	76539
dr1m_0040101	c3y_0115001_3	NA	NA	NA	NA	NA	NA	3e-04	0.0016	0.0555556	0.231884	NA	78192	78466	76539
dr1m_0040101	c3y_0116001	NA	NA	NA	NA	NA	NA	3e-04	0.0083	0.0555556	1.53704	NA	78192	64063	62995
dr1m_0040101	c3y_0116101	NA	NA	NA	NA	0.0051	0.0049	3e-04	-0.0068	0.0555556	-1.0625	NA	78192	68351	67205
dr1m_0040101	c3y_0116102	NA	NA	NA	NA	NA	NA	3e-04	0.0096	0.0555556	1.43284	NA	78192	68351	67205
dr1m_0040101	c3y_0120001	NA	NA	NA	NA	NA	NA	3e-04	0.0525	0.0555556	5.41237	NA	78192	68351	67205
dr1m_0040101	c3y_0130001	NA	NA	NA	NA	NA	NA	3e-04	0.0375	0.0555556	4.03226	NA	78192	68351	67205
dr1m_0040101	c3y_0130101	NA	NA	NA	NA	NA	NA	3e-04	0.0494	0.0555556	4.94	NA	78192	68351	67205
dr1m_0040101	c3y_0130201	NA	NA	NA	NA	NA	NA	3e-04	0.0303	0.0555556	3.06061	NA	78192	68351	67205
dr1m_0040101	c3y_0130301	NA	NA	NA	NA	NA	NA	3e-04	0.0068	0.0555556	0.957746	NA	78192	68351	67205
dr1m_0040101	c3y_0140001	NA	NA	NA	NA	NA	NA	3e-04	0.037	0.0555556	4.5122	NA	78192	68351	67205
dr1m_0040101	c3y_0150001	NA	NA	NA	NA	NA	NA	3e-04	0.013	0.0555556	1.9697	NA	78192	67552	66419
dr1m_0040101	c3y_0160001	NA	NA	NA	NA	NA	NA	3e-04	0.0064	0.0555556	0.914286	NA	78192	68351	67205
dr1m_0040101	c3y_0170001	NA	NA	NA	NA	NA	NA	3e-04	0.0523	0.0555556	5.50526	NA	78192	68351	67205
dr1m_0040101	c3y_0180001	NA	NA	NA	NA	NA	NA	3e-04	0.0483	0.0555556	4.97938	NA	78192	68181	67041
dr1m_0040101	c3y_0180101	NA	NA	NA	NA	NA	NA	3e-04	0.0516	0.0555556	5.54839	NA	78192	67882	66742
dr1m_0040101	c3y_0180401	NA	NA	NA	NA	NA	NA	3e-04	0.0188	0.0555556	2.57534	NA	78192	63955	62895
dr1m_0040101	c3y_0190001	NA	NA	NA	NA	NA	NA	3e-04	0.0383	0.0555556	3.94845	NA	78192	63742	62687
dr1m_0040101	c3y_0200001	NA	NA	NA	NA	NA	NA	3e-04	0.0633	0.0555556	6.52577	NA	78192	63916	62855
dr1m_0040101	c3y_0210001	NA	NA	NA	NA	NA	NA	3e-04	0.0101	0.0555556	1.48529	NA	78192	68134	66995
dr1m_0040101	c3y_0220001	NA	NA	NA	NA	NA	NA	3e-04	0.0091	0.0555556	1.35821	NA	78192	68258	67115
dr1m_0040101	c3y_0220101	NA	NA	NA	NA	NA	NA	3e-04	0.0133	0.0555556	1.84722	NA	78192	68097	66960
dr1m_0040101	c3y_0220201	NA	NA	NA	NA	NA	NA	3e-04	0.0047	0.0555556	0.723077	NA	78192	68104	66963
dr1m_0040101	c3y_0220202	NA	NA	NA	NA	NA	NA	3e-04	0.0014	0.0555556	0.215385	NA	78192	68116	66974
dr1m_0040101	c3y_0220203	NA	NA	NA	NA	NA	NA	3e-04	0.0044	0.0555556	0.733333	NA	78192	67626	66493
dr1m_0040101	c3y_0220204	NA	NA	NA	NA	-8e-04	0.005	3e-04	-2e-04	0.0555556	-0.03125	NA	78192	67601	66469
dr1m_0040101	c3y_0220205	NA	NA	NA	NA	NA	NA	3e-04	8e-04	0.0555556	0.115942	NA	78192	67995	66859
dr1m_0040101	c3y_0220206	NA	NA	NA	NA	NA	NA	3e-04	0.0024	0.0555556	0.363636	NA	78192	68102	66965
dr1m_0040101	c3y_0220207	NA	NA	NA	NA	NA	NA	3e-04	6e-04	0.0555556	0.101695	NA	78192	67881	66746
dr1m_0040101	c3y_0220208	NA	NA	NA	NA	0.0097	0.0044	3e-04	-0.0032	0.0555556	-0.533333	NA	78192	67868	66734
dr1m_0040101	c3y_0220209	NA	NA	NA	NA	NA	NA	3e-04	0.0158	0.0555556	2.46875	NA	78192	66059	64967
dr1m_0040101	c3y_0220210	NA	NA	NA	NA	NA	NA	3e-04	0.0023	0.0555556	0.370968	NA	78192	68351	67205
dr1m_0040101	c3y_0220211	NA	NA	NA	NA	0.0027	0.0052	3e-04	-0.003	0.0555556	-0.517241	NA	78192	68351	67205
dr1m_0040101	c3y_0220212	NA	NA	NA	NA	0.0054	0.0047	3e-04	-0.0047	0.0555556	-0.746032	NA	78192	68351	67205
dr1m_0040101	c3y_0230001	NA	NA	NA	NA	NA	NA	3e-04	0.0066	0.0555556	1.1	NA	78192	68351	67205
dr1m_0040101	c3y_0240001	NA	NA	NA	NA	NA	NA	3e-04	0.031	0.0555556	4.49275	NA	78192	68351	67205
dr1m_0040101	c3y_0250001	NA	NA	NA	NA	NA	NA	3e-04	0.0162	0.0555556	2.38235	NA	78192	68351	67205
dr1m_0040101	c3y_0260001	NA	NA	NA	NA	NA	NA	3e-04	0.0292	0.0555556	4.17143	NA	78192	68351	67205
dr1m_0040101	c3y_0270101	NA	NA	NA	NA	NA	NA	3e-04	0.0156	0.0555556	2.32836	NA	78192	68351	67205
dr1m_0040101	c3y_0270201	NA	NA	NA	NA	NA	NA	3e-04	0.0052	0.0555556	0.732394	NA	78192	68351	67205
dr1m_0040101	c3y_0270301	NA	NA	NA	NA	NA	NA	3e-04	0.01	0.0555556	1.53846	NA	78192	68351	67205
dr1m_0040101	c3y_0270401	NA	NA	NA	NA	NA	NA	3e-04	0.0359	0.0555556	4.72368	NA	78192	68351	67205
dr1m_0040101	c3y_0270501	NA	NA	NA	NA	NA	NA	3e-04	0.0215	0.0555556	3.02817	NA	78192	68351	67205
dr1m_0040101	c3y_0270601	NA	NA	NA	NA	0.0011	0.0049	3e-04	-0.0051	0.0555556	-0.822581	NA	78192	67848	66709
dr1m_0040101	c3y_0280101	NA	NA	NA	NA	NA	NA	3e-04	0.0197	0.0555556	2.9403	NA	78192	68172	67032
dr1m_0040101	c3y_0280201b	NA	NA	NA	NA	NA	NA	3e-04	0.0051	0.0555556	0.689189	NA	78192	59497	58582
dr1m_0040101	c3y_0280301b	NA	NA	NA	NA	-0.0094	0.0046	3e-04	-0.0041	0.0555556	-0.602941	NA	78192	76319	75301
dr1m_0040101	c3y_0280501b	NA	NA	NA	NA	NA	NA	3e-04	0.0089	0.0555556	1.27143	NA	78192	60884	59906
dr1m_0040101	c3y_0280601b	NA	NA	NA	NA	NA	NA	3e-04	0.0065	0.0555556	0.866667	NA	78192	60838	59863
dr1m_0040101	c3y_0280901b	NA	NA	NA	NA	0.0128	0.0049	3e-04	-0.0038	0.0555556	-0.520548	NA	78192	60809	59839
dr1m_0040101	c3y_0290001	NA	NA	NA	NA	NA	NA	3e-04	0.0146	0.0555556	2.08571	NA	78192	68182	67042
dr1m_0040101	c3y_0300001	NA	NA	NA	NA	NA	NA	3e-04	0.0111	0.0555556	1.68182	NA	78192	68212	67072
dr1m_0040101	c3y_0300002	NA	NA	NA	NA	NA	NA	3e-04	0.0142	0.0555556	1.97222	NA	78192	68106	66966
dr1m_0040101	c3y_0300101	NA	NA	NA	NA	NA	NA	3e-04	0.0207	0.0555556	3.04412	NA	78192	68169	67031
dr1m_0040101	c3y_0300201	NA	NA	NA	NA	NA	NA	3e-04	0.0152	0.0555556	2.23529	NA	78192	68208	67067
dr1m_0040101	c3y_0310001	NA	NA	NA	NA	NA	NA	3e-04	0.0107	0.0555556	1.78333	NA	78192	68198	67058
dr1m_0040101	c3y_0320001	NA	NA	NA	NA	NA	NA	3e-04	0.0059	0.0555556	0.893939	NA	78192	68202	67066
dr1m_0040101	c3y_0330001	NA	NA	NA	NA	NA	NA	3e-04	0.0077	0.0555556	1.22222	NA	78192	64404	63336
dr1m_0040101	c3y_0350001	NA	NA	NA	NA	NA	NA	3e-04	0.0107	0.0555556	1.62121	NA	78192	67114	65983
dr1m_0040101	c3y_0420001	NA	NA	NA	NA	NA	NA	3e-04	0.005	0.0555556	0.78125	NA	78192	66949	65823
dr1m_0040101	c3y_0430001	NA	NA	NA	NA	NA	NA	3e-04	0.0375	0.0555556	5.13699	NA	78192	68045	66907
dr1m_0040101	c3y_0450001	NA	NA	NA	NA	NA	NA	3e-04	0.0413	0.0555556	5.36364	NA	78192	68149	67008
dr1m_0040101	c3y_0460101	NA	NA	NA	NA	NA	NA	3e-04	0.0315	0.0555556	3.98734	NA	78192	67793	66656
dr1m_0040101	c3y_0460401	NA	NA	NA	NA	NA	NA	3e-04	0.0015	0.0555556	0.227273	NA	78192	34397	33912
dr1m_0040101	c3y_0490001	NA	NA	NA	NA	0.0069	0.005	3e-04	-0.0032	0.0555556	-0.52459	NA	78192	67902	66771
dr1m_0040101	c3y_0500001	NA	NA	NA	NA	NA	NA	3e-04	0.0013	0.0555556	0.203125	NA	78192	68235	67093
dr1m_0040101	c3y_0510001	NA	NA	NA	NA	0.0401	0.0049	3e-04	-0.0015	0.0555556	-0.234375	NA	78192	66813	65705
dr1m_0040101	c3y_0510002	NA	NA	NA	NA	NA	NA	3e-04	0.0094	0.0555556	1.44615	NA	78192	66813	65705
dr1m_0040101	c3y_0510003	NA	NA	NA	NA	0.0193	0.0046	3e-04	-0.0024	0.0555556	-0.358209	NA	78192	66813	65705
dr1m_0040101	c3y_0510004	NA	NA	NA	NA	NA	NA	3e-04	0.0182	0.0555556	2.8	NA	78192	66116	65018
dr1m_0040101	c3y_0520001	NA	NA	NA	NA	NA	NA	3e-04	0.0072	0.0555556	1.01408	NA	78192	62761	61725
dr1m_0040101	c3y_0520101	NA	NA	NA	NA	NA	NA	3e-04	0.0076	0.0555556	1.11765	NA	78192	63720	62664
dr1m_0040101	c3y_0520201	NA	NA	NA	NA	-0.008	0.0048	3e-04	-0.0021	0.0555556	-0.318182	NA	78192	63760	62704
dr1m_0040101	c3y_0530001	NA	NA	NA	NA	NA	NA	3e-04	0.01	0.0555556	1.36986	NA	78192	65805	64712
dr1m_0040101	c3y_0530002	NA	NA	NA	NA	NA	NA	3e-04	0.0168	0.0555556	2.33333	NA	78192	65731	64642
dr1m_0040101	c3y_0530003	NA	NA	NA	NA	0.0014	0.0047	3e-04	-0.0034	0.0555556	-0.576271	NA	78192	65725	64632
dr1m_0040101	c3y_0530004	NA	NA	NA	NA	-0.0069	0.0053	3e-04	-0.0013	0.0555556	-0.191176	NA	78192	65903	64808
dr1m_0040101	c3y_0540001	NA	NA	NA	NA	-0.0125	0.0051	3e-04	-0.006	0.0555556	-0.952381	NA	78192	65855	64762
dr1m_0040101	c3y_0540002	NA	NA	NA	NA	0.0073	0.0055	3e-04	-0.0151	0.0555556	-2.35938	NA	78192	65793	64703
dr1m_0040101	c3y_0540003	NA	NA	NA	NA	NA	NA	3e-04	0.0086	0.0555556	1.22857	NA	78192	65761	64673
dr1m_0040101	c3y_0540004	NA	NA	NA	NA	NA	NA	3e-04	0.0227	0.0555556	3.28986	NA	78192	65733	64640
dr1m_0040101	c3y_0550001	NA	NA	NA	NA	NA	NA	3e-04	0.0055	0.0555556	0.808824	NA	78192	65818	64725
dr1m_0040101	c3y_0560001	NA	NA	NA	NA	NA	NA	3e-04	0.0019	0.0555556	0.287879	NA	78192	65865	64770
dr1m_0040101	c3y_0570001	NA	NA	NA	NA	NA	NA	3e-04	0.0135	0.0555556	2.01493	NA	78192	66144	65044
dr1m_0040101	c3y_0570002	NA	NA	NA	NA	NA	NA	3e-04	0.0049	0.0555556	0.742424	NA	78192	66813	65705
dr1m_0040101	c3y_0570003	NA	NA	NA	NA	NA	NA	3e-04	0.0045	0.0555556	0.681818	NA	78192	66813	65705
dr1m_0040101	c3y_0570004	NA	NA	NA	NA	NA	NA	3e-04	0.0158	0.0555556	2.32353	NA	78192	66696	65591
dr1m_0040101	c3y_0580001	NA	NA	NA	NA	NA	NA	3e-04	0.0167	0.0555556	1.19286	NA	78192	66813	65705
dr1m_0040101	c3y_0580002	NA	NA	NA	NA	NA	NA	3e-04	0.0096	0.0555556	1.35211	NA	78192	66776	65668
dr1m_0040101	c3y_0580003	NA	NA	NA	NA	NA	NA	3e-04	0.0062	0.0555556	0.911765	NA	78192	66813	65705
dr1m_0040101	c3y_0580004	NA	NA	NA	NA	NA	NA	3e-04	0.0144	0.0555556	1.89474	NA	78192	66813	65705
dr1m_0040101	c3y_0590001	NA	NA	NA	NA	NA	NA	3e-04	0.0118	0.0555556	1.66197	NA	78192	66813	65705
dr1m_0040101	c3y_0590002	NA	NA	NA	NA	NA	NA	3e-04	0.0108	0.0555556	1.61194	NA	78192	66813	65705
dr1m_0040101	c3y_0590003	NA	NA	NA	NA	NA	NA	3e-04	0.0067	0.0555556	0.848101	NA	78192	62712	61686
dr1m_0040101	c3y_0590004	NA	NA	NA	NA	NA	NA	3e-04	0.0048	0.0555556	0.648649	NA	78192	66813	65705
dr1m_0040101	c3y_0590005	NA	NA	NA	NA	NA	NA	3e-04	0.0082	0.0555556	1.28125	NA	78192	66813	65705
dr1m_0040101	c3y_0590006	NA	NA	NA	NA	0.0067	0.005	3e-04	-0.0119	0.0555556	-2.01695	NA	78192	66813	65705
dr1m_0040101	c3y_0590007	NA	NA	NA	NA	NA	NA	3e-04	0.0083	0.0555556	1.22059	NA	78192	66813	65705
dr1m_0040101	c3y_0600101_1	NA	NA	NA	NA	0.0032	0.0047	3e-04	-0.01	0.0555556	-1.5625	NA	78192	79705	78118
dr1m_0040101	c3y_0600101_2	NA	NA	NA	NA	NA	NA	3e-04	0.001	0.0555556	0.15625	NA	78192	79705	78118
dr1m_0040101	c3y_0600101_3	NA	NA	NA	NA	0.0075	0.0047	3e-04	-0.0012	0.0555556	-0.181818	NA	78192	79705	78118
dr1m_0040101	c3y_0600101_4	NA	NA	NA	NA	-0.0027	0.0047	3e-04	-0.0052	0.0555556	-0.787879	NA	78192	79705	78118
dr1m_0040101	c3y_0600201	NA	NA	NA	NA	NA	NA	3e-04	0.0099	0.0555556	1.54688	NA	78192	66813	65705
dr1m_0040101	c3y_0600202	NA	NA	NA	NA	0.0162	0.0051	3e-04	-0.0015	0.0555556	-0.245902	NA	78192	66813	65705
dr1m_0040101	c3y_0600301	NA	NA	NA	NA	-0.0074	0.0046	3e-04	-0.004	0.0555556	-0.625	NA	78192	66813	65705
dr1m_0040101	c3y_0610001	NA	NA	NA	NA	NA	NA	3e-04	0.0086	0.0555556	1.34375	NA	78192	66813	65705
dr1m_0040101	c3y_0611001	NA	NA	NA	NA	NA	NA	3e-04	0.0081	0.0555556	1.15714	NA	78192	66813	65705
dr1m_0040101	c3y_0611101	NA	NA	NA	NA	NA	NA	3e-04	0.0025	0.0555556	0.396825	NA	78192	66813	65705
dr1m_0040101	c3y_0611201	NA	NA	NA	NA	NA	NA	3e-04	9e-04	0.0555556	0.125	NA	78192	66518	65416
dr1m_0040101	c3y_0611301	NA	NA	NA	NA	NA	NA	3e-04	0.0124	0.0555556	1.96825	NA	78192	66682	65577
dr1m_0040101	c3y_0611401	NA	NA	NA	NA	NA	NA	3e-04	0.0054	0.0555556	0.857143	NA	78192	65376	64314
dr1m_0040101	c3y_0611501	NA	NA	NA	NA	NA	NA	3e-04	0.0038	0.0555556	0.584615	NA	78192	65376	64314
dr1m_0040101	c3y_0611601	NA	NA	NA	NA	0.0035	0.0047	3e-04	-0.0069	0.0555556	-1.1129	NA	78192	65376	64314
dr1m_0040101	c3y_0620001	NA	NA	NA	NA	NA	NA	3e-04	0.0089	0.0555556	1.36923	NA	78192	65295	64237
dr1m_0040101	c3y_0620101	NA	NA	NA	NA	NA	NA	3e-04	0.0235	0.0555556	3.4058	NA	78192	65376	64314
dr1m_0040101	c3y_0620201	NA	NA	NA	NA	NA	NA	3e-04	0.0055	0.0555556	0.887097	NA	78192	65361	64300
dr1m_0040101	c3y_0620301	NA	NA	NA	NA	NA	NA	3e-04	0.0119	0.0555556	1.77612	NA	78192	65376	64314
dr1m_0040101	c3y_0630001	NA	NA	NA	NA	NA	NA	3e-04	0.0247	0.0555556	3.43056	NA	78192	65376	64314
dr1m_0040101	c3y_0631001	NA	NA	NA	NA	NA	NA	3e-04	0.0118	0.0555556	1.61644	NA	78192	65376	64314
dr1m_0040101	c3y_0631101	NA	NA	NA	NA	NA	NA	3e-04	0.0114	0.0555556	1.96552	NA	78192	65376	64314
dr1m_0040101	c3y_0631201	NA	NA	NA	NA	NA	NA	3e-04	0.0059	0.0555556	0.951613	NA	78192	65376	64314
dr1m_0040101	c3y_0631401	NA	NA	NA	NA	NA	NA	3e-04	0.0221	0.0555556	3.25	NA	78192	65376	64314
dr1m_0040101	c3y_asq_acomu	NA	NA	NA	NA	NA	NA	3e-04	0.0538	0.0555556	6.725	NA	78192	63210	62178
dr1m_0040101	c3y_asq_bgm	NA	NA	NA	NA	NA	NA	3e-04	0.05	0.0555556	5.88235	NA	78192	61862	60872
dr1m_0040101	c3y_asq_cfm	NA	NA	NA	NA	NA	NA	3e-04	0.0484	0.0555556	6.36842	NA	78192	61862	60872
dr1m_0040101	c3y_asq_dproblem	NA	NA	NA	NA	NA	NA	3e-04	0.0531	0.0555556	6.39759	NA	78192	61862	60872
dr1m_0040101	c3y_asq_epersonal	NA	NA	NA	NA	NA	NA	3e-04	0.0544	0.0555556	6.55422	NA	78192	59247	58314
dr1m_0040101	c3y_asq_total	NA	NA	NA	NA	NA	NA	3e-04	0.0674	0.0555556	8.53165	NA	78192	78062	76781
dr1m_0040101	c3y_bed_time	NA	NA	NA	NA	NA	NA	3e-04	0.0309	0.0555556	4.29167	NA	78192	64843	63791
dr1m_0040101	c3y_bmi	NA	NA	NA	NA	NA	NA	3e-04	0.2654	0.0555556	15.7976	NA	78192	73767	72599
dr1m_0040101	c3y_nap_count	NA	NA	NA	NA	NA	NA	3e-04	0.0206	0.0555556	3.12121	NA	78192	59184	58252
dr1m_0040101	c3y_night_wake_up_count	NA	NA	NA	NA	NA	NA	3e-04	0.0214	0.0555556	2.77922	NA	78192	61291	60312
dr1m_0040101	c3y_sleep_time_day	NA	NA	NA	NA	NA	NA	3e-04	0.0233	0.0555556	3.32857	NA	78192	59324	58414
dr1m_0040101	c3y_sleep_time_night	NA	NA	NA	NA	NA	NA	3e-04	0.0351	0.0555556	4.94366	NA	78192	60039	59073
dr1m_0040101	c3y_total_sleep_time	NA	NA	NA	NA	NA	NA	3e-04	0.0118	0.0555556	1.84375	NA	78192	58782	57889
dr1m_0040101	c3y_wake_up_time	NA	NA	NA	NA	NA	NA	3e-04	0.0777	0.0555556	9.03488	NA	78192	64763	63712
dr1m_0040101	c4y_0010101	NA	NA	NA	NA	NA	NA	3e-04	0.0097	0.0555556	1.34722	NA	78192	57865	56908
dr1m_0040101	c4y_0010201	NA	NA	NA	NA	NA	NA	3e-04	0.0012	0.0555556	0.179104	NA	78192	57966	57007
dr1m_0040101	c4y_0010301	NA	NA	NA	NA	NA	NA	3e-04	0.0124	0.0555556	1.74648	NA	78192	65178	64121
dr1m_0040101	c4y_0030002	NA	NA	NA	NA	NA	NA	3e-04	0.3831	0.0555556	15.324	NA	78192	65276	64215
dr1m_0040101	c4y_0042101	NA	NA	NA	NA	NA	NA	3e-04	0.0484	0.0555556	5.31868	NA	78192	65158	64103
dr1m_0040101	c4y_0042102b	NA	NA	NA	NA	NA	NA	3e-04	0.0495	0.0555556	5.625	NA	78192	60590	59622
dr1m_0040101	c4y_0051001	NA	NA	NA	NA	NA	NA	3e-04	0.0331	0.0555556	3.48421	NA	78192	65225	64169
dr1m_0040101	c4y_0051101	NA	NA	NA	NA	NA	NA	3e-04	0.0364	0.0555556	4.33333	NA	78192	65006	63952
dr1m_0040101	c4y_0051201	NA	NA	NA	NA	NA	NA	3e-04	0.0432	0.0555556	4.45361	NA	78192	64549	63507
dr1m_0040101	c4y_0051301	NA	NA	NA	NA	NA	NA	3e-04	0.0069	0.0555556	1.01471	NA	78192	64521	63477
dr1m_0040101	c4y_0051401	NA	NA	NA	NA	NA	NA	3e-04	0.0091	0.0555556	1.3	NA	78192	65089	64034
dr1m_0040101	c4y_0051501	NA	NA	NA	NA	NA	NA	3e-04	0.0178	0.0555556	2.25316	NA	78192	65141	64085
dr1m_0040101	c4y_0053801	NA	NA	NA	NA	NA	NA	3e-04	0.0116	0.0555556	1.78462	NA	78192	64938	63887
dr1m_0040101	c4y_0053901	NA	NA	NA	NA	NA	NA	3e-04	0.0078	0.0555556	1.16418	NA	78192	64929	63876
dr1m_0040101	c4y_0054001	NA	NA	NA	NA	NA	NA	3e-04	0.0061	0.0555556	0.953125	NA	78192	62797	61775
dr1m_0040101	c4y_0054401	NA	NA	NA	NA	NA	NA	3e-04	0.0025	0.0555556	0.378788	NA	78192	65376	64314
dr1m_0040101	c4y_0055701	NA	NA	NA	NA	NA	NA	3e-04	0.0227	0.0555556	3.06757	NA	78192	65376	64314
dr1m_0040101	c4y_0056001	NA	NA	NA	NA	NA	NA	3e-04	0.0039	0.0555556	0.629032	NA	78192	65376	64314
dr1m_0040101	c4y_0056101	NA	NA	NA	NA	NA	NA	3e-04	0.0125	0.0555556	2.19298	NA	78192	65376	64314
dr1m_0040101	c4y_0056301	NA	NA	NA	NA	NA	NA	3e-04	0.0099	0.0555556	1.43478	NA	78192	65376	64314
dr1m_0040101	c4y_0056401	NA	NA	NA	NA	NA	NA	3e-04	0.0059	0.0555556	0.880597	NA	78192	65376	64314
dr1m_0040101	c4y_0060101	NA	NA	NA	NA	NA	NA	3e-04	0.0046	0.0555556	0.657143	NA	78192	65376	64314
dr1m_0040101	c4y_0060201	NA	NA	NA	NA	0.0055	0.0054	3e-04	-4.8573e-05	0.0555556	-0.00703957	NA	78192	65376	64314
dr1m_0040101	c4y_0060301b	NA	NA	NA	NA	NA	NA	3e-04	0.0017	0.0555556	0.261538	NA	78192	60807	59830
dr1m_0040101	c4y_0070001_3	NA	NA	NA	NA	NA	NA	3e-04	0.0123	0.0555556	1.5375	NA	78192	79705	78118
dr1m_0040101	c4y_0070101	NA	NA	NA	NA	NA	NA	3e-04	0.0342	0.0555556	4.5	NA	78192	65376	64314
dr1m_0040101	c4y_0070201	NA	NA	NA	NA	NA	NA	3e-04	0.0232	0.0555556	3.13514	NA	78192	65376	64314
dr1m_0040101	c4y_0070301	NA	NA	NA	NA	NA	NA	3e-04	0.0171	0.0555556	2.28	NA	78192	65376	64314
dr1m_0040101	c4y_0070501_3	NA	NA	NA	NA	NA	NA	3e-04	0.0028	0.0555556	0.444444	NA	78192	79705	78118
dr1m_0040101	c4y_0070601	NA	NA	NA	NA	NA	NA	3e-04	0.0223	0.0555556	3.32836	NA	78192	65376	64314
dr1m_0040101	c4y_0070701	NA	NA	NA	NA	NA	NA	3e-04	0.0086	0.0555556	1.26471	NA	78192	64843	63794
dr1m_0040101	c4y_0070801	NA	NA	NA	NA	0.0089	0.0046	3e-04	-9e-04	0.0555556	-0.136364	NA	78192	65154	64094
dr1m_0040101	c4y_0073501_2	NA	NA	NA	NA	NA	NA	3e-04	0.0278	0.0555556	3.97143	NA	78192	79449	77472
dr1m_0040101	c4y_0073501_3	NA	NA	NA	NA	0.0018	0.0051	3e-04	-0.0024	0.0555556	-0.347826	NA	78192	79449	77472
dr1m_0040101	c4y_0074001_2	NA	NA	NA	NA	NA	NA	3e-04	0.0094	0.0555556	1.25333	NA	78192	79449	77472
dr1m_0040101	c4y_0075001_2	NA	NA	NA	NA	NA	NA	3e-04	0.0023	0.0555556	0.315068	NA	78192	79449	77472
dr1m_0040101	c4y_0075001_3	NA	NA	NA	NA	NA	NA	3e-04	0.0017	0.0555556	0.257576	NA	78192	79449	77472
dr1m_0040101	c4y_0075501_2	NA	NA	NA	NA	NA	NA	3e-04	0.0019	0.0555556	0.253333	NA	78192	79449	77472
dr1m_0040101	c4y_0075501_3	NA	NA	NA	NA	NA	NA	3e-04	0.008	0.0555556	1.17647	NA	78192	40824	39853
dr1m_0040101	c4y_0077001	NA	NA	NA	NA	NA	NA	3e-04	0.0128	0.0555556	1.72973	NA	78192	65148	64088
dr1m_0040101	c4y_0077101	NA	NA	NA	NA	NA	NA	3e-04	0.0048	0.0555556	0.761905	NA	78192	65244	64185
dr1m_0040101	c4y_0077102	NA	NA	NA	NA	NA	NA	3e-04	0.0182	0.0555556	2.84375	NA	78192	65026	63973
dr1m_0040101	c4y_0080001	NA	NA	NA	NA	NA	NA	3e-04	0.0192	0.0555556	2.59459	NA	78192	61135	60156
dr1m_0040101	c4y_0081001	NA	NA	NA	NA	NA	NA	3e-04	0.0209	0.0555556	2.98571	NA	78192	64861	63811
dr1m_0040101	c4y_0090001	NA	NA	NA	NA	NA	NA	3e-04	0.0092	0.0555556	1.31429	NA	78192	64952	63901
dr1m_0040101	c4y_0091001	NA	NA	NA	NA	0.0059	0.0047	3e-04	-0.0042	0.0555556	-0.494118	NA	78192	64868	63819
dr1m_0040101	c4y_0100001	NA	NA	NA	NA	NA	NA	3e-04	0.0062	0.0555556	0.775	NA	78192	64712	63664
dr1m_0040101	c4y_0110001	NA	NA	NA	NA	NA	NA	3e-04	0.0425	0.0555556	5.66667	NA	78192	65112	64058
dr1m_0040101	c4y_0120001	NA	NA	NA	NA	NA	NA	3e-04	0.0673	0.0555556	6.23148	NA	78192	65052	63997
dr1m_0040101	c4y_0130001	NA	NA	NA	NA	NA	NA	3e-04	0.0658	0.0555556	6.38835	NA	78192	63800	62759
dr1m_0040101	c4y_0130102	NA	NA	NA	NA	NA	NA	3e-04	6e-04	0.0555556	0.0909091	NA	78192	63051	62022
dr1m_0040101	c4y_0130103	NA	NA	NA	NA	NA	NA	3e-04	0.0159	0.0555556	2.09211	NA	78192	65164	64107
dr1m_0040101	c4y_0130104	NA	NA	NA	NA	NA	NA	3e-04	0.0529	0.0555556	5.75	NA	78192	65163	64104
dr1m_0040101	c4y_0130105	NA	NA	NA	NA	NA	NA	3e-04	0.0078	0.0555556	1.18182	NA	78192	65161	64100
dr1m_0040101	c4y_0140001	NA	NA	NA	NA	NA	NA	3e-04	0.0294	0.0555556	3.45882	NA	78192	64642	63595
dr1m_0040101	c4y_0150001	NA	NA	NA	NA	NA	NA	3e-04	0.061	0.0555556	6.0396	NA	78192	65201	64142
dr1m_0040101	c4y_0160001	NA	NA	NA	NA	NA	NA	3e-04	0.0459	0.0555556	4.25	NA	78192	63328	62302
dr1m_0040101	c4y_0160101	NA	NA	NA	NA	NA	NA	3e-04	0.0605	0.0555556	4.80159	NA	78192	64852	63799
dr1m_0040101	c4y_0160201	NA	NA	NA	NA	NA	NA	3e-04	0.0354	0.0555556	3.33962	NA	78192	65500	64056
dr1m_0040101	c4y_0160301	NA	NA	NA	NA	NA	NA	3e-04	0.004	0.0555556	0.449438	NA	78192	65121	64062
dr1m_0040101	c4y_0170001	NA	NA	NA	NA	NA	NA	3e-04	0.0358	0.0555556	3.69072	NA	78192	65546	64106
dr1m_0040101	c4y_0180001	NA	NA	NA	NA	NA	NA	3e-04	0.0066	0.0555556	0.942857	NA	78192	65210	64152
dr1m_0040101	c4y_0190001	NA	NA	NA	NA	NA	NA	3e-04	-1e-04	0.0555556	-0.0140845	NA	78192	65155	63720
dr1m_0040101	c4y_0200001	NA	NA	NA	NA	NA	NA	3e-04	0.0431	0.0555556	4.14423	NA	78192	64932	63497
dr1m_0040101	c4y_0210001	NA	NA	NA	NA	NA	NA	3e-04	0.0417	0.0555556	4.04854	NA	78192	65161	63722
dr1m_0040101	c4y_0210101	NA	NA	NA	NA	NA	NA	3e-04	0.0518	0.0555556	4.7963	NA	78192	65517	64082
dr1m_0040101	c4y_0210401	NA	NA	NA	NA	NA	NA	3e-04	0.0183	0.0555556	2.17857	NA	78192	65763	64316
dr1m_0040101	c4y_0220001	NA	NA	NA	NA	NA	NA	3e-04	0.0566	0.0555556	5.44231	NA	78192	65763	64316
dr1m_0040101	c4y_0230001	NA	NA	NA	NA	NA	NA	3e-04	0.06	0.0555556	5.45455	NA	78192	65763	64316
dr1m_0040101	c4y_0240001	NA	NA	NA	NA	NA	NA	3e-04	0.0051	0.0555556	0.607143	NA	78192	65763	64316
dr1m_0040101	c4y_0250001	NA	NA	NA	NA	NA	NA	3e-04	0.0038	0.0555556	0.493506	NA	78192	65763	64316
dr1m_0040101	c4y_0250101	NA	NA	NA	NA	NA	NA	3e-04	0.0043	0.0555556	0.551282	NA	78192	65763	64316
dr1m_0040101	c4y_0250201	NA	NA	NA	NA	0.0117	0.0049	3e-04	-0.0038	0.0555556	-0.575758	NA	78192	65763	64316
dr1m_0040101	c4y_0250202	NA	NA	NA	NA	NA	NA	3e-04	0.0067	0.0555556	0.971014	NA	78192	65763	64316
dr1m_0040101	c4y_0250203	NA	NA	NA	NA	NA	NA	3e-04	0.0045	0.0555556	0.625	NA	78192	65763	64316
dr1m_0040101	c4y_0250204	NA	NA	NA	NA	NA	NA	3e-04	0.0071	0.0555556	1.01429	NA	78192	65763	64316
dr1m_0040101	c4y_0250205	NA	NA	NA	NA	NA	NA	3e-04	0.0022	0.0555556	0.333333	NA	78192	65763	64316
dr1m_0040101	c4y_0250206	NA	NA	NA	NA	0.0085	0.0051	3e-04	-0.0072	0.0555556	-1.10769	NA	78192	65763	64316
dr1m_0040101	c4y_0250207	NA	NA	NA	NA	NA	NA	3e-04	0.0055	0.0555556	0.785714	NA	78192	65763	64316
dr1m_0040101	c4y_0250208	NA	NA	NA	NA	NA	NA	3e-04	0.0108	0.0555556	1.52113	NA	78192	65763	64316
dr1m_0040101	c4y_0250209	NA	NA	NA	NA	NA	NA	3e-04	0.0037	0.0555556	0.552239	NA	78192	65763	64316
dr1m_0040101	c4y_0250210	NA	NA	NA	NA	NA	NA	3e-04	0.0021	0.0555556	0.333333	NA	78192	65347	63911
dr1m_0040101	c4y_0250211	NA	NA	NA	NA	-4e-04	0.0051	3e-04	-0.0076	0.0555556	-1.15152	NA	78192	65479	64038
dr1m_0040101	c4y_0250212	NA	NA	NA	NA	0.0173	0.005	3e-04	-0.0094	0.0555556	-1.36232	NA	78192	65763	64316
dr1m_0040101	c4y_0260001	NA	NA	NA	NA	NA	NA	3e-04	0.0102	0.0555556	1.36	NA	78192	65763	64316
dr1m_0040101	c4y_0270001	NA	NA	NA	NA	NA	NA	3e-04	0.031	0.0555556	4.13333	NA	78192	65763	64316
dr1m_0040101	c4y_0280001	NA	NA	NA	NA	NA	NA	3e-04	0.0216	0.0555556	3.27273	NA	78192	65763	64316
dr1m_0040101	c4y_0290001	NA	NA	NA	NA	NA	NA	3e-04	0.0941	0.0555556	9.50505	NA	78192	65763	64316
dr1m_0040101	c4y_0300101	NA	NA	NA	NA	NA	NA	3e-04	0.0224	0.0555556	3.29412	NA	78192	65763	64316
dr1m_0040101	c4y_0300201	NA	NA	NA	NA	NA	NA	3e-04	0.0102	0.0555556	1.39726	NA	78192	65763	64316
dr1m_0040101	c4y_0300301	NA	NA	NA	NA	NA	NA	3e-04	0.023	0.0555556	3.15068	NA	78192	65763	64316
dr1m_0040101	c4y_0300401	NA	NA	NA	NA	NA	NA	3e-04	0.021	0.0555556	3	NA	78192	65763	64316
dr1m_0040101	c4y_0300501	NA	NA	NA	NA	NA	NA	3e-04	0.0208	0.0555556	3.05882	NA	78192	65763	64316
dr1m_0040101	c4y_0300601	NA	NA	NA	NA	NA	NA	3e-04	0.0234	0.0555556	3.34286	NA	78192	65763	64316
dr1m_0040101	c4y_0310101	NA	NA	NA	NA	NA	NA	3e-04	0.0242	0.0555556	3.36111	NA	78192	65763	64316
dr1m_0040101	c4y_0310201	NA	NA	NA	NA	NA	NA	3e-04	0.0318	0.0555556	4.24	NA	78192	65763	64316
dr1m_0040101	c4y_0310301	NA	NA	NA	NA	NA	NA	3e-04	0.0176	0.0555556	2.14634	NA	78192	65763	64316
dr1m_0040101	c4y_0310401b	NA	NA	NA	NA	0.0044	0.0048	3e-04	-0.0049	0.0555556	-0.544444	NA	78192	58807	57887
dr1m_0040101	c4y_0310501	NA	NA	NA	NA	NA	NA	3e-04	0.0093	0.0555556	1	NA	78192	65763	64316
dr1m_0040101	c4y_0310601	NA	NA	NA	NA	NA	NA	3e-04	0.0044	0.0555556	0.473118	NA	78192	65763	64316
dr1m_0040101	c4y_0310901b	NA	NA	NA	NA	NA	NA	3e-04	0.0128	0.0555556	1.52381	NA	78192	59039	58113
dr1m_0040101	c4y_0320001	NA	NA	NA	NA	NA	NA	3e-04	0.0102	0.0555556	1.36	NA	78192	65763	64316
dr1m_0040101	c4y_0330001	NA	NA	NA	NA	NA	NA	3e-04	0.0128	0.0555556	1.80282	NA	78192	65460	64016
dr1m_0040101	c4y_0330002	NA	NA	NA	NA	NA	NA	3e-04	0.0097	0.0555556	1.12791	NA	78192	65098	63664
dr1m_0040101	c4y_0330101	NA	NA	NA	NA	NA	NA	3e-04	0.0055	0.0555556	0.723684	NA	78192	65763	64316
dr1m_0040101	c4y_0330201	NA	NA	NA	NA	NA	NA	3e-04	0.0201	0.0555556	2.61039	NA	78192	65763	64316
dr1m_0040101	c4y_0340001	NA	NA	NA	NA	NA	NA	3e-04	0.0055	0.0555556	0.774648	NA	78192	65763	64316
dr1m_0040101	c4y_0350001	NA	NA	NA	NA	NA	NA	3e-04	0.0112	0.0555556	1.67164	NA	78192	65763	64316
dr1m_0040101	c4y_0360001	NA	NA	NA	NA	NA	NA	3e-04	0.0024	0.0555556	0.32	NA	78192	65763	64316
dr1m_0040101	c4y_0380001	NA	NA	NA	NA	NA	NA	3e-04	0.0126	0.0555556	1.7027	NA	78192	65763	64316
dr1m_0040101	c4y_0450001	NA	NA	NA	NA	NA	NA	3e-04	0.0126	0.0555556	1.82609	NA	78192	65763	64316
dr1m_0040101	c4y_0460001	NA	NA	NA	NA	NA	NA	3e-04	0.0238	0.0555556	3.01266	NA	78192	65763	64316
dr1m_0040101	c4y_0480001	NA	NA	NA	NA	NA	NA	3e-04	0.0387	0.0555556	5.16	NA	78192	65763	64316
dr1m_0040101	c4y_0490001_1	NA	NA	NA	NA	NA	NA	3e-04	0.0125	0.0555556	1.66667	NA	78192	40817	39846
dr1m_0040101	c4y_0490001_2	NA	NA	NA	NA	NA	NA	3e-04	0.0097	0.0555556	1.34722	NA	78192	40817	39846
dr1m_0040101	c4y_0490001_3	NA	NA	NA	NA	NA	NA	3e-04	0.0014	0.0555556	0.208955	NA	78192	40817	39846
dr1m_0040101	c4y_0500001	NA	NA	NA	NA	NA	NA	3e-04	0.097	0.0555556	1.13984	NA	78192	65763	64316
dr1m_0040101	c4y_0500101	NA	NA	NA	NA	NA	NA	3e-04	0.1015	0.0555556	1.31818	NA	78192	65763	64316
dr1m_0040101	c4y_asq_acomu	NA	NA	NA	NA	NA	NA	3e-04	0.058	0.0555556	6.59091	NA	78192	61695	60708
dr1m_0040101	c4y_asq_bgm	NA	NA	NA	NA	NA	NA	3e-04	0.0502	0.0555556	6.12195	NA	78192	62078	60723
dr1m_0040101	c4y_asq_cfm	NA	NA	NA	NA	NA	NA	3e-04	0.0527	0.0555556	6.3494	NA	78192	61919	60567
dr1m_0040101	c4y_asq_dproblem	NA	NA	NA	NA	NA	NA	3e-04	0.0419	0.0555556	5.2375	NA	78192	49042	48327
dr1m_0040101	c4y_asq_epersonal	NA	NA	NA	NA	NA	NA	3e-04	0.0279	0.0555556	3.44444	NA	78192	59809	58917
dr1m_0040101	c4y_asq_total	NA	NA	NA	NA	NA	NA	3e-04	0.0553	0.0555556	6.28409	NA	78192	78071	76793
dr1m_0040101	c4y_bmi	NA	NA	NA	NA	NA	NA	3e-04	0.2773	0.0555556	16.7048	NA	78192	73735	72566
dr1m_0040101	c6m_0010101	NA	NA	NA	NA	NA	NA	3e-04	0.0111	0.0555556	1.23333	NA	79780	70826	70826
dr1m_0040101	c6m_0010201_1	NA	NA	NA	NA	NA	NA	3e-04	0.0218	0.0555556	1.87931	NA	78192	59091	58160
dr1m_0040101	c6m_0010201_2	NA	NA	NA	NA	NA	NA	3e-04	0.016	0.0555556	1.64948	NA	78192	59091	58160
dr1m_0040101	c6m_0010201_3	NA	NA	NA	NA	NA	NA	3e-04	0.0042	0.0555556	0.466667	NA	78192	59032	58104
dr1m_0040101	c6m_0010201_5	NA	NA	NA	NA	NA	NA	3e-04	0.0312	0.0555556	2.88889	NA	78192	58926	57999
dr1m_0040101	c6m_0020001_1	NA	NA	NA	NA	NA	NA	3e-04	0.0142	0.0555556	1.97222	NA	78192	59006	58079
dr1m_0040101	c6m_0020001_2	NA	NA	NA	NA	NA	NA	3e-04	0.0029	0.0555556	0.467742	NA	78192	58597	57659
dr1m_0040101	c6m_0020001_3	NA	NA	NA	NA	NA	NA	3e-04	0.0132	0.0555556	1.97015	NA	78192	58615	57675
dr1m_0040101	c6m_0020101	NA	NA	NA	NA	NA	NA	3e-04	0.0265	0.0555556	2.52381	NA	79780	70826	70826
dr1m_0040101	c6m_0020102	NA	NA	NA	NA	NA	NA	3e-04	0.0135	0.0555556	1.36364	NA	79780	70826	70826
dr1m_0040101	c6m_0030001	NA	NA	NA	NA	NA	NA	3e-04	0.2021	0.0555556	6.71429	NA	79780	70826	70826
dr1m_0040101	c6m_0040001	NA	NA	NA	NA	NA	NA	3e-04	0.0041	0.0555556	0.719298	NA	79780	70809	70809
dr1m_0040101	c6m_0040101	NA	NA	NA	NA	NA	NA	3e-04	0.0063	0.0555556	0.777778	NA	79780	70822	70822
dr1m_0040101	c6m_0040102	NA	NA	NA	NA	NA	NA	3e-04	0.023	0.0555556	2.64368	NA	79780	64774	64774
dr1m_0040101	c6m_0040103	NA	NA	NA	NA	NA	NA	3e-04	0.017	0.0555556	1.86813	NA	79780	64774	64774
dr1m_0040101	c6m_0040104	NA	NA	NA	NA	NA	NA	3e-04	0.0381	0.0555556	4.2809	NA	79780	64774	64774
dr1m_0040101	c6m_0040105	NA	NA	NA	NA	NA	NA	3e-04	0.0317	0.0555556	3.33684	NA	79780	64774	64774
dr1m_0040101	c6m_0040106	NA	NA	NA	NA	NA	NA	3e-04	0.0094	0.0555556	1.01075	NA	79780	64774	64774
dr1m_0040101	c6m_0040107	NA	NA	NA	NA	NA	NA	3e-04	0.0283	0.0555556	3.04301	NA	79780	64774	64774
dr1m_0040101	c6m_0040108b	NA	NA	NA	NA	0.0041	0.0047	3e-04	-0.0074	0.0555556	-0.795699	NA	78192	40817	39846
dr1m_0040101	c6m_0040109b	NA	NA	NA	NA	NA	NA	3e-04	3e-04	0.0555556	0.0333333	NA	78192	40817	39846
dr1m_0040101	c6m_0040110b	NA	NA	NA	NA	NA	NA	3e-04	0.0225	0.0555556	2.29592	NA	78192	40817	39846
dr1m_0040101	c6m_0040111b	NA	NA	NA	NA	NA	NA	3e-04	0.0059	0.0555556	0.641304	NA	78192	40817	39846
dr1m_0040101	c6m_0040201	NA	NA	NA	NA	NA	NA	3e-04	0.0044	0.0555556	0.53012	NA	79780	64774	64774
dr1m_0040101	c6m_0040301	NA	NA	NA	NA	NA	NA	3e-04	0.0346	0.0555556	4.11905	NA	79780	73434	73434
dr1m_0040101	c6m_0050001	NA	NA	NA	NA	NA	NA	3e-04	0.0024	0.0555556	0.387097	NA	79780	73434	73434
dr1m_0040101	c6m_0051001	NA	NA	NA	NA	0.0085	0.0047	3e-04	-3e-04	0.0555556	-0.05	NA	79780	73434	73434
dr1m_0040101	c6m_0052001	NA	NA	NA	NA	0.0224	0.0044	3e-04	-0.0032	0.0555556	-0.592593	NA	79780	73434	73434
dr1m_0040101	c6m_0052201	NA	NA	NA	NA	NA	NA	3e-04	0.0086	0.0555556	1.43333	NA	79780	73434	73434
dr1m_0040101	c6m_0070103_checked	NA	NA	NA	NA	NA	NA	3e-04	0.2189	0.0555556	12.3672	NA	78192	61622	60638
dr1m_0040101	c6m_0080001	NA	NA	NA	NA	NA	NA	3e-04	0.0151	0.0555556	2.47541	NA	79780	73369	73369
dr1m_0040101	c6m_0090001b	NA	NA	NA	NA	NA	NA	3e-04	0.0033	0.0555556	0.611111	NA	78192	60244	59277
dr1m_0040101	c6m_0100001	NA	NA	NA	NA	0.0025	0.0054	3e-04	-7.5781e-05	0.0555556	-0.0122227	NA	79780	72891	72891
dr1m_0040101	c6m_0101001	NA	NA	NA	NA	NA	NA	3e-04	0.0032	0.0555556	0.516129	NA	79780	76280	76280
dr1m_0040101	c6m_0102001	NA	NA	NA	NA	NA	NA	3e-04	0.0063	0.0555556	1.14545	NA	79780	76280	76280
dr1m_0040101	c6m_0103001	NA	NA	NA	NA	NA	NA	3e-04	0.0037	0.0555556	0.616667	NA	79780	76280	76280
dr1m_0040101	c6m_0104001	NA	NA	NA	NA	NA	NA	3e-04	0.0105	0.0555556	1.61538	NA	79780	76280	76280
dr1m_0040101	c6m_0105001	NA	NA	NA	NA	NA	NA	3e-04	0.0077	0.0555556	1.35088	NA	79780	76280	76280
dr1m_0040101	c6m_0106001	NA	NA	NA	NA	NA	NA	3e-04	0.0036	0.0555556	0.692308	NA	79780	75785	75785
dr1m_0040101	c6m_0107001	NA	NA	NA	NA	NA	NA	3e-04	0.0114	0.0555556	1.78125	NA	79780	55151	55151
dr1m_0040101	c6m_0110001	NA	NA	NA	NA	NA	NA	3e-04	0.0083	0.0555556	1.15278	NA	79780	72755	72755
dr1m_0040101	c6m_0110201	NA	NA	NA	NA	NA	NA	3e-04	0.009	0.0555556	1.55172	NA	79780	37207	37207
dr1m_0040101	c6m_0110301	NA	NA	NA	NA	NA	NA	3e-04	0.0064	0.0555556	1.12281	NA	79780	68351	68351
dr1m_0040101	c6m_0110501	NA	NA	NA	NA	0.0141	0.005	3e-04	-4e-04	0.0555556	-0.0754717	NA	79780	68351	68351
dr1m_0040101	c6m_0110601	NA	NA	NA	NA	NA	NA	3e-04	0.0041	0.0555556	0.87234	NA	79780	68351	68351
dr1m_0040101	c6m_0111001	NA	NA	NA	NA	NA	NA	3e-04	0.0153	0.0555556	2.94231	NA	79780	68351	68351
dr1m_0040101	c6m_0111101	NA	NA	NA	NA	NA	NA	3e-04	0.0016	0.0555556	0.271186	NA	79780	68351	68351
dr1m_0040101	c6m_0112601	NA	NA	NA	NA	NA	NA	3e-04	0.0116	0.0555556	2.03509	NA	79780	68351	68351
dr1m_0040101	c6m_0112801	NA	NA	NA	NA	NA	NA	3e-04	0.0167	0.0555556	2.25676	NA	79780	65376	65376
dr1m_0040101	c6m_0120001	NA	NA	NA	NA	NA	NA	3e-04	0.0645	0.0555556	5.65789	NA	79780	65376	65376
dr1m_0040101	c6m_0120101	NA	NA	NA	NA	NA	NA	3e-04	0.0601	0.0555556	5.72381	NA	79780	65376	65376
dr1m_0040101	c6m_0120201	NA	NA	NA	NA	NA	NA	3e-04	0.0266	0.0555556	4.0303	NA	79780	65376	65376
dr1m_0040101	c6m_0120301	NA	NA	NA	NA	NA	NA	3e-04	0.0491	0.0555556	4.86139	NA	79780	65376	65376
dr1m_0040101	c6m_0130001	NA	NA	NA	NA	NA	NA	3e-04	0.0384	0.0555556	4.74074	NA	79780	65376	65376
dr1m_0040101	c6m_0150002	NA	NA	NA	NA	NA	NA	3e-04	0.022	0.0555556	3.66667	NA	79780	61862	61862
dr1m_0040101	c6m_0150102	NA	NA	NA	NA	NA	NA	3e-04	0.0496	0.0555556	6.35897	NA	79780	61862	61862
dr1m_0040101	c6m_0150201	NA	NA	NA	NA	NA	NA	3e-04	0.0523	0.0555556	8.17188	NA	79780	61862	61862
dr1m_0040101	c6m_0150202	NA	NA	NA	NA	NA	NA	3e-04	0.0473	0.0555556	5.1978	NA	79780	71547	71114
dr1m_0040101	c6m_0150301	NA	NA	NA	NA	NA	NA	3e-04	0.0308	0.0555556	4.4	NA	79780	61862	61862
dr1m_0040101	c6m_0150401	NA	NA	NA	NA	NA	NA	3e-04	0.0767	0.0555556	10.6528	NA	79780	61862	61862
dr1m_0040101	c6m_0150501	NA	NA	NA	NA	NA	NA	3e-04	0.0243	0.0555556	3.47143	NA	79780	61862	61862
dr1m_0040101	c6m_0170001_1	NA	NA	NA	NA	NA	NA	3e-04	0.0062	0.0555556	1.05085	NA	78192	58376	57442
dr1m_0040101	c6m_0170001_2	NA	NA	NA	NA	NA	NA	3e-04	0.0098	0.0555556	1.66102	NA	78192	58487	57551
dr1m_0040101	c6m_0180001_1	NA	NA	NA	NA	NA	NA	3e-04	0.0403	0.0555556	5.30263	NA	78192	58518	57578
dr1m_0040101	c6m_0180001_2	NA	NA	NA	NA	NA	NA	3e-04	0.0164	0.0555556	2.44776	NA	78192	62765	61762
dr1m_0040101	c6m_0180001_3	NA	NA	NA	NA	NA	NA	3e-04	0.0213	0.0555556	3.13235	NA	78192	62841	61833
dr1m_0040101	c6m_0190001	NA	NA	NA	NA	NA	NA	3e-04	0.0117	0.0555556	1.8	NA	79780	31989	31989
dr1m_0040101	c6m_0210001	NA	NA	NA	NA	0.004	0.0047	3e-04	-9e-04	0.0555556	-0.176471	NA	78192	79753	78168
dr1m_0040101	c6m_0210101	NA	NA	NA	NA	NA	NA	3e-04	4e-04	0.0555556	0.0784314	NA	78192	79660	78091
dr1m_0040101	c6m_0210201	NA	NA	NA	NA	NA	NA	3e-04	0.0163	0.0555556	2.81034	NA	78192	77493	75951
dr1m_0040101	c6m_0210202	NA	NA	NA	NA	NA	NA	3e-04	0.0315	0.0555556	4.70149	NA	78192	79507	77987
dr1m_0040101	c6m_0210301	NA	NA	NA	NA	NA	NA	3e-04	2e-04	0.0555556	0.0357143	NA	78192	69403	68085
dr1m_0040101	c6m_0210401	NA	NA	NA	NA	NA	NA	3e-04	0.0049	0.0555556	0.907407	NA	78192	79780	78192
dr1m_0040101	c6m_0210501	NA	NA	NA	NA	NA	NA	3e-04	0.0034	0.0555556	0.557377	NA	78192	79780	78192
dr1m_0040101	c6m_0210601	NA	NA	NA	NA	NA	NA	3e-04	0.0027	0.0555556	0.415385	NA	78192	79735	78151
dr1m_0040101	c6m_0220001_1	NA	NA	NA	NA	NA	NA	3e-04	0.0043	0.0555556	0.796296	NA	78192	62606	61601
dr1m_0040101	c6m_0230001	NA	NA	NA	NA	NA	NA	3e-04	0.0186	0.0555556	3.04918	NA	78192	79419	77905
dr1m_0040101	c6m_0230101	NA	NA	NA	NA	NA	NA	3e-04	0.0219	0.0555556	2.77215	NA	78192	79348	77838
dr1m_0040101	c6m_0230201	NA	NA	NA	NA	NA	NA	3e-04	0.0127	0.0555556	2.26786	NA	78192	78297	76843
dr1m_0040101	c6m_0230301	NA	NA	NA	NA	-0.0118	0.0052	3e-04	-0.0013	0.0555556	-0.209677	NA	78192	78943	77437
dr1m_0040101	c6m_0380001_1	NA	NA	NA	NA	NA	NA	3e-04	0.003	0.0555556	0.566038	NA	78192	62274	61280
dr1m_0040101	c6m_asq_acomu	NA	NA	NA	NA	NA	NA	3e-04	0.028	0.0555556	4	NA	78192	65763	64316
dr1m_0040101	c6m_asq_bgm	NA	NA	NA	NA	NA	NA	3e-04	0.0818	0.0555556	10.9067	NA	78192	65763	64316
dr1m_0040101	c6m_asq_cfm	NA	NA	NA	NA	NA	NA	3e-04	0.0476	0.0555556	6.18182	NA	78192	65763	64316
dr1m_0040101	c6m_asq_dproblem	NA	NA	NA	NA	NA	NA	3e-04	0.0617	0.0555556	7.81013	NA	78192	65763	64316
dr1m_0040101	c6m_asq_epersonal	NA	NA	NA	NA	NA	NA	3e-04	0.0796	0.0555556	9.82716	NA	78192	63210	62178
dr1m_0040101	c6m_asq_total	NA	NA	NA	NA	NA	NA	3e-04	0.0766	0.0555556	9.34146	NA	78192	78115	76834
dr1m_0040101	c6m_bed_time	NA	NA	NA	NA	NA	NA	3e-04	0.0177	0.0555556	2.85484	NA	78192	61845	60855
dr1m_0040101	c6m_bmi	NA	NA	NA	NA	NA	NA	3e-04	0.2613	0.0555556	18.2727	NA	78192	43650	43012
dr1m_0040101	c6m_nap_count	NA	NA	NA	NA	NA	NA	3e-04	0.0172	0.0555556	3.07143	NA	78192	70178	69006
dr1m_0040101	c6m_night_wake_up_count	NA	NA	NA	NA	NA	NA	3e-04	0.0195	0.0555556	3.36207	NA	78192	61849	60859
dr1m_0040101	c6m_sleep_time_day	NA	NA	NA	NA	NA	NA	3e-04	0.0205	0.0555556	3.53448	NA	78192	68351	67205
dr1m_0040101	c6m_sleep_time_night	NA	NA	NA	NA	NA	NA	3e-04	0.0187	0.0555556	2.92188	NA	78192	70178	69006
dr1m_0040101	c6m_total_sleep_time	NA	NA	NA	NA	NA	NA	3e-04	0.0138	0.0555556	2.3	NA	78192	68351	67205
dr1m_0040101	c6m_wake_up_time	NA	NA	NA	NA	NA	NA	3e-04	0.0394	0.0555556	5.9697	NA	78192	61849	60859
dr1m_0040101	c_hospital_kikan	NA	NA	NA	NA	NA	NA	3e-04	0.0146	0.0555556	2.51724	NA	78192	61581	60600
dr1m_0040101	c_tshfpb_010	NA	NA	NA	NA	NA	NA	3e-04	0.1406	0.0555556	6.63208	NA	78192	65550	64112
dr1m_0040101	cd	NA	NA	NA	NA	NA	NA	3e-04	0.072	0.0555556	6	NA	78192	61862	60872
dr1m_0040101	childcare_facility_daycare_time_3y	NA	NA	NA	NA	NA	NA	3e-04	0.0083	0.0555556	0.783019	NA	78192	71674	69889
dr1m_0040101	childcare_facility_daycare_time_4y	NA	NA	NA	NA	NA	NA	3e-04	5e-04	0.0555556	0.0694444	NA	78192	20259	19768
dr1m_0040101	childcare_facility_starting_age	NA	NA	NA	NA	NA	NA	3e-04	0.0107	0.0555556	0.972727	NA	78192	67970	66951
dr1m_0040101	constipation_3y	NA	NA	NA	NA	NA	NA	3e-04	0.028	0.0555556	3.94366	NA	78192	70145	68973
dr1m_0040101	constipation_4y	NA	NA	NA	NA	NA	NA	3e-04	0.0332	0.0555556	4.61111	NA	78192	67528	66403
dr1m_0040101	constipation_cum_4y	NA	NA	NA	NA	NA	NA	3e-04	0.0485	0.0555556	5.98765	NA	78192	63889	62822
dr1m_0040101	constipation_severity_3y	NA	NA	NA	NA	NA	NA	3e-04	0.0363	0.0555556	4.65385	NA	78192	45835	45108
dr1m_0040101	constipation_severity_4y	NA	NA	NA	NA	NA	NA	3e-04	0.0324	0.0555556	4.37838	NA	78192	45692	44968
dr1m_0040101	dr0m_0020701_1	NA	NA	NA	NA	NA	NA	3e-04	0.0087	0.0555556	1.58182	NA	78192	59805	58913
dr1m_0040101	dr0m_0020701_3	NA	NA	NA	NA	NA	NA	3e-04	0.0126	0.0555556	2.29091	NA	78192	59634	58744
dr1m_0040101	dr0m_bmi	NA	NA	NA	NA	NA	NA	3e-04	0.1436	0.0555556	13.0545	NA	78192	78071	76793
dr1m_0040101	dr1m_0040201	NA	NA	NA	NA	NA	NA	3e-04	0.0103	0.0555556	0.936364	NA	79780	68351	68351
dr1m_0040101	dr1m_0040301	NA	NA	NA	NA	NA	NA	3e-04	0.0018	0.0555556	0.295082	NA	79780	68351	68351
dr1m_0040101	dr1m_0040402	NA	NA	NA	NA	NA	NA	3e-04	0.0829	0.0555556	9.98795	NA	79780	68351	68351
dr1m_0040101	dr1m_0040403	NA	NA	NA	NA	NA	NA	3e-04	0.1441	0.0555556	11.9091	NA	79780	68351	68351
dr1m_0040101	dr1m_0040404	NA	NA	NA	NA	NA	NA	3e-04	0.1134	0.0555556	9.61017	NA	79780	68351	68351
dr1m_0040101	dr1m_0040405	NA	NA	NA	NA	NA	NA	3e-04	0.1052	0.0555556	10.9583	NA	79780	68351	68351
dr1m_0040101	dr1m_0040501b	NA	NA	NA	NA	NA	NA	3e-04	0.009	0.0555556	1.8	NA	78192	40817	39846
dr1m_0040101	dr1m_0040801	NA	NA	NA	NA	NA	NA	3e-04	0.0305	0.0555556	4.91935	NA	79780	68351	68351
dr1m_0040101	dr1m_0040802	NA	NA	NA	NA	NA	NA	3e-04	0.0237	0.0555556	4.23214	NA	79780	68351	68351
dr1m_0040101	dr1m_0040803	NA	NA	NA	NA	-0.0217	0.0051	3e-04	-0.0013	0.0555556	-0.22807	NA	79780	68351	68351
dr1m_0040101	dr1m_0040901	NA	NA	NA	NA	NA	NA	3e-04	0.0094	0.0555556	1.62069	NA	79780	61862	61862
dr1m_0040101	dr1m_0041001	NA	NA	NA	NA	0.2009	0.0051	3e-04	-0.0025	0.0555556	-0.5	NA	79780	61862	61862
dr1m_0040101	dr1m_0042901	NA	NA	NA	NA	NA	NA	3e-04	0.0057	0.0555556	1.16327	NA	79780	61862	61862
dr1m_0040101	dr1m_bmi	NA	NA	NA	NA	NA	NA	3e-04	0.1023	0.0555556	10.7684	NA	78192	43650	43012
dr1m_0040101	egg_allergy_1hy	NA	NA	NA	NA	NA	NA	3e-04	0.0172	0.0555556	2.6875	NA	78192	71266	70116
dr1m_0040101	egg_allergy_2y	NA	NA	NA	NA	NA	NA	3e-04	0.024	0.0555556	3.80952	NA	78192	73304	72143
dr1m_0040101	egg_allergy_3y	NA	NA	NA	NA	NA	NA	3e-04	0.0306	0.0555556	4.56716	NA	78192	73735	72566
dr1m_0040101	egg_allergy_4y	NA	NA	NA	NA	NA	NA	3e-04	0.0247	0.0555556	3.38356	NA	78192	73735	72566
dr1m_0040101	egg_allergy_cum_4y	NA	NA	NA	NA	NA	NA	3e-04	0.0351	0.0555556	4.28049	NA	78192	69258	68113
dr1m_0040101	egg_allergy_score_until_4yo	NA	NA	NA	NA	NA	NA	3e-04	0.0558	0.0555556	5.58	NA	78192	70924	69781
dr1m_0040101	egg_allergy_score_until_4yo_positive	NA	NA	NA	NA	NA	NA	3e-04	0.052	0.0555556	5.14851	NA	78192	71094	69949
dr1m_0040101	exclusive_breastfeeding_1y	NA	NA	NA	NA	NA	NA	3e-04	0.0262	0.0555556	3.9697	NA	78192	59936	58972
dr1m_0040101	febrile_convulsion_cum_4y	NA	NA	NA	NA	NA	NA	3e-04	0.0888	0.0555556	8.07273	NA	78192	64676	63630
dr1m_0040101	feeding_type_yesterday_breast_feeding_count_1m	NA	NA	NA	NA	NA	NA	3e-04	0.0168	0.0555556	2.84746	NA	78192	61143	60166
dr1m_0040101	feeding_type_yesterday_formula_feeding_count_1m	NA	NA	NA	NA	NA	NA	3e-04	0.0086	0.0555556	0.754386	NA	78192	61845	60855
dr1m_0040101	fever_count_cum_2hy	NA	NA	NA	NA	NA	NA	3e-04	0.0463	0.0555556	5.38372	NA	78192	73666	72497
dr1m_0040101	fever_count_cum_2y	NA	NA	NA	NA	NA	NA	3e-04	0.036	0.0555556	4.44444	NA	78192	69669	68500
dr1m_0040101	fever_over_39c_count_cum_2hy	NA	NA	NA	NA	NA	NA	3e-04	0.0364	0.0555556	4.08989	NA	78192	60292	59329
dr1m_0040101	fever_over_39c_count_cum_2y	NA	NA	NA	NA	NA	NA	3e-04	0.0302	0.0555556	3.82278	NA	78192	69712	68551
dr1m_0040101	first_vaccination_bcg	NA	NA	NA	NA	NA	NA	3e-04	0.0051	0.0555556	0.822581	NA	78192	58567	57620
dr1m_0040101	first_vaccination_dpt	NA	NA	NA	NA	NA	NA	3e-04	0.0012	0.0555556	0.193548	NA	78192	63432	62379
dr1m_0040101	first_vaccination_haemophilus_b_influenzae	NA	NA	NA	NA	NA	NA	3e-04	8e-04	0.0555556	0.135593	NA	78192	58181	57243
dr1m_0040101	first_vaccination_hbv	NA	NA	NA	NA	NA	NA	3e-04	0.015	0.0555556	2.63158	NA	78192	59136	58191
dr1m_0040101	first_vaccination_pneumococcus	NA	NA	NA	NA	0.0152	0.0051	3e-04	-0.0025	0.0555556	-0.403226	NA	78192	59348	58381
dr1m_0040101	first_vaccination_polio	NA	NA	NA	NA	-0.0044	0.0051	3e-04	-0.0064	0.0555556	-1.12281	NA	78192	59441	58485
dr1m_0040101	first_vaccination_rotavirus	NA	NA	NA	NA	NA	NA	3e-04	0.0073	0.0555556	1.17742	NA	78192	58261	57333
dr1m_0040101	fish_allergy_score_until_4yo_positive	NA	NA	NA	NA	NA	NA	3e-04	0.0081	0.0555556	1.55769	NA	78192	69461	68310
dr1m_0040101	food_allergy_cum_4y	NA	NA	NA	NA	NA	NA	3e-04	0.0458	0.0555556	4.77083	NA	78192	64642	63599
dr1m_0040101	food_allergy_cum_count_until_4yo	NA	NA	NA	NA	NA	NA	3e-04	0.0447	0.0555556	4.96667	NA	78192	69260	68114
dr1m_0040101	food_allergy_egg_feeding_status_case_combined_1yh	NA	NA	NA	NA	NA	NA	3e-04	0.0402	0.0555556	4.46667	NA	78192	69210	68064
dr1m_0040101	food_allergy_egg_feeding_status_case_combined_2y	NA	NA	NA	NA	NA	NA	3e-04	0.0343	0.0555556	4.34177	NA	78192	70403	68825
dr1m_0040101	food_allergy_egg_feeding_status_case_combined_3y	NA	NA	NA	NA	NA	NA	3e-04	0.0219	0.0555556	2.60714	NA	78192	67637	66510
dr1m_0040101	food_allergy_egg_feeding_status_case_combined_4y	NA	NA	NA	NA	NA	NA	3e-04	0.0133	0.0555556	1.77333	NA	78192	65300	64239
dr1m_0040101	food_allergy_fish_feeding_status_case_combined_1yh	NA	NA	NA	NA	0.0023	0.0054	3e-04	-0.0077	0.0555556	-1.30508	NA	78192	70019	68856
dr1m_0040101	food_allergy_fish_feeding_status_case_combined_2y	NA	NA	NA	NA	NA	NA	3e-04	0.0034	0.0555556	0.53125	NA	78192	68095	66957
dr1m_0040101	food_allergy_fish_feeding_status_case_combined_3y	NA	NA	NA	NA	0.0047	0.0044	3e-04	-0.0118	0.0555556	-2.40816	NA	78192	67613	66486
dr1m_0040101	food_allergy_fruit_feeding_status_case_combined_1yh	NA	NA	NA	NA	NA	NA	3e-04	0.0068	0.0555556	1.21429	NA	78192	69945	68783
dr1m_0040101	food_allergy_fruit_feeding_status_case_combined_2y	NA	NA	NA	NA	NA	NA	3e-04	0.002	0.0555556	0.3125	NA	78192	68095	66957
dr1m_0040101	food_allergy_fruit_feeding_status_case_combined_3y	NA	NA	NA	NA	0.0024	0.0046	3e-04	-7e-04	0.0555556	-0.107692	NA	78192	67669	66542
dr1m_0040101	food_allergy_milk_feeding_status_case_combined_1yh	NA	NA	NA	NA	NA	NA	3e-04	0.0113	0.0555556	1.82258	NA	78192	69210	68064
dr1m_0040101	food_allergy_milk_feeding_status_case_combined_2y	NA	NA	NA	NA	NA	NA	3e-04	0.0185	0.0555556	2.84615	NA	78192	70403	68825
dr1m_0040101	food_allergy_milk_feeding_status_case_combined_3y	NA	NA	NA	NA	NA	NA	3e-04	0.0097	0.0555556	1.49231	NA	78192	67613	66486
dr1m_0040101	food_allergy_milk_feeding_status_case_combined_4y	NA	NA	NA	NA	NA	NA	3e-04	0.0075	0.0555556	1.10294	NA	78192	65300	64239
dr1m_0040101	food_allergy_non_peanuts_nuts_feeding_status_case_combined_4y	NA	NA	NA	NA	NA	NA	3e-04	0.0075	0.0555556	0.9375	NA	78192	64819	63769
dr1m_0040101	food_allergy_nuts_feeding_status_case_combined_1yh	NA	NA	NA	NA	NA	NA	3e-04	0.0278	0.0555556	3.97143	NA	78192	70403	68825
dr1m_0040101	food_allergy_nuts_feeding_status_case_combined_2y	NA	NA	NA	NA	NA	NA	3e-04	0.0206	0.0555556	2.98551	NA	78192	67701	66574
dr1m_0040101	food_allergy_nuts_feeding_status_case_combined_3y	NA	NA	NA	NA	NA	NA	3e-04	0.0233	0.0555556	2.94937	NA	78192	67658	66532
dr1m_0040101	food_allergy_peanuts_feeding_status_case_combined_4y	NA	NA	NA	NA	NA	NA	3e-04	0.0073	0.0555556	1.01389	NA	78192	65303	64243
dr1m_0040101	food_allergy_score_cum_count_until_4yo	NA	NA	NA	NA	NA	NA	3e-04	0.064	0.0555556	6.09524	NA	78192	69260	68114
dr1m_0040101	food_allergy_sesame_feeding_status_case_combined_1yh	NA	NA	NA	NA	NA	NA	3e-04	0.0083	0.0555556	1.22059	NA	78192	70403	68825
dr1m_0040101	food_allergy_sesame_feeding_status_case_combined_2y	NA	NA	NA	NA	0.0025	0.0052	3e-04	-0.0116	0.0555556	-2	NA	78192	67753	66623
dr1m_0040101	food_allergy_sesame_feeding_status_case_combined_3y	NA	NA	NA	NA	NA	NA	3e-04	0.0033	0.0555556	0.540984	NA	78192	67658	66532
dr1m_0040101	food_allergy_shellfish_feeding_status_case_combined_1yh	NA	NA	NA	NA	NA	NA	3e-04	0.0297	0.0555556	4.30435	NA	78192	69945	68783
dr1m_0040101	food_allergy_shellfish_feeding_status_case_combined_2y	NA	NA	NA	NA	NA	NA	3e-04	0.0117	0.0555556	1.82812	NA	78192	67753	66623
dr1m_0040101	food_allergy_shellfish_feeding_status_case_combined_3y	NA	NA	NA	NA	NA	NA	3e-04	0.0023	0.0555556	0.338235	NA	78192	67669	66542
dr1m_0040101	food_allergy_shellfish_feeding_status_case_combined_4y	NA	NA	NA	NA	NA	NA	3e-04	0.0249	0.0555556	3.32	NA	78192	65303	64243
dr1m_0040101	food_allergy_soba_feeding_status_case_combined_1yh	NA	NA	NA	NA	NA	NA	3e-04	0.0249	0.0555556	3.95238	NA	78192	69945	68783
dr1m_0040101	food_allergy_soba_feeding_status_case_combined_2y	NA	NA	NA	NA	NA	NA	3e-04	0.0143	0.0555556	2.2	NA	78192	67753	66623
dr1m_0040101	food_allergy_soba_feeding_status_case_combined_3y	NA	NA	NA	NA	NA	NA	3e-04	0.0059	0.0555556	0.819444	NA	78192	67682	66556
dr1m_0040101	food_allergy_soba_feeding_status_case_combined_4y	NA	NA	NA	NA	NA	NA	3e-04	0.0094	0.0555556	1.32394	NA	78192	65303	64243
dr1m_0040101	food_allergy_wheat_feeding_status_case_combined_1yh	NA	NA	NA	NA	NA	NA	3e-04	0.008	0.0555556	1.45455	NA	78192	70019	68856
dr1m_0040101	fruit_allergy_score_until_4yo_positive	NA	NA	NA	NA	NA	NA	3e-04	0.0137	0.0555556	2.20968	NA	78192	69461	68310
dr1m_0040101	ft1b_0080001	NA	NA	NA	NA	NA	NA	3e-04	0.0438	0.0555556	3.68067	NA	78192	61540	60556
dr1m_0040101	ft1b_0400001	NA	NA	NA	NA	NA	NA	3e-04	0.0545	0.0555556	4.12879	NA	78192	61614	60631
dr1m_0040101	ft1b_0410001	NA	NA	NA	NA	NA	NA	3e-04	0.0599	0.0555556	3.94079	NA	78192	61048	60079
dr1m_0040101	ft1b_0420001	NA	NA	NA	NA	NA	NA	3e-04	0.0544	0.0555556	3.62667	NA	78192	61589	60608
dr1m_0040101	ft1b_0430001	NA	NA	NA	NA	NA	NA	3e-04	0.0461	0.0555556	3.17931	NA	78192	61610	60629
dr1m_0040101	ft1b_0440001	NA	NA	NA	NA	NA	NA	3e-04	0.053	0.0555556	4.24	NA	78192	61560	60579
dr1m_0040101	ft1b_0450001	NA	NA	NA	NA	NA	NA	3e-04	0.0486	0.0555556	4.58491	NA	78192	61568	60586
dr1m_0040101	ft1b_0460001	NA	NA	NA	NA	NA	NA	3e-04	0.0516	0.0555556	4.96154	NA	78192	61675	60694
dr1m_0040101	ft1b_0470001b	NA	NA	NA	NA	0.0173	0.0052	3e-04	-0.0046	0.0555556	-0.479167	NA	78192	77807	76539
dr1m_0040101	ft1b_0480001	NA	NA	NA	NA	NA	NA	3e-04	0.0568	0.0555556	3.44242	NA	78192	52611	51788
dr1m_0040101	gastroenteritis_cum_2y	NA	NA	NA	NA	NA	NA	3e-04	0.0158	0.0555556	2.07895	NA	78192	65579	64136
dr1m_0040101	hand_foot_and_mouth_disease_cum_2y	NA	NA	NA	NA	0.0099	0.005	3e-04	-6e-04	0.0555556	-0.0810811	NA	78192	61095	60122
dr1m_0040101	hba1c_ngsp_early	NA	NA	NA	NA	NA	NA	3e-04	0.0558	0.0555556	6.2	NA	78192	67658	66532
dr1m_0040101	herpangina_cum_2y	NA	NA	NA	NA	NA	NA	3e-04	0.0091	0.0555556	1.26389	NA	78192	61195	60219
dr1m_0040101	hg	NA	NA	NA	NA	NA	NA	3e-04	0.078	0.0555556	1.93069	NA	78192	61862	60872
dr1m_0040101	hsv_infection_cum_2y	NA	NA	NA	NA	NA	NA	3e-04	0.0026	0.0555556	0.472727	NA	78192	61118	60142
dr1m_0040101	influenza_viral_infections_cum_4y	NA	NA	NA	NA	NA	NA	3e-04	0.0286	0.0555556	3.91781	NA	78192	60213	59251
dr1m_0040101	intellectual_and_developmental_disability_including_language_delay_cum_4y	NA	NA	NA	NA	NA	NA	3e-04	2e-04	0.0555556	0.030303	NA	78192	79676	78101
dr1m_0040101	isacc_modified_current_runny_nose_autumn_2y	NA	NA	NA	NA	NA	NA	3e-04	0.0014	0.0555556	0.237288	NA	78192	61849	60859
dr1m_0040101	isacc_modified_current_runny_nose_autumn_3y	NA	NA	NA	NA	NA	NA	3e-04	0.0039	0.0555556	0.590909	NA	78192	69297	68149
dr1m_0040101	isacc_modified_current_runny_nose_autumn_4y	NA	NA	NA	NA	0.0011	0.0049	3e-04	-0.0066	0.0555556	-1.06452	NA	78192	69210	68064
dr1m_0040101	isacc_modified_current_runny_nose_nonpollen_season_2y	NA	NA	NA	NA	NA	NA	3e-04	5e-04	0.0555556	0.0746269	NA	78192	61849	60859
dr1m_0040101	isacc_modified_current_runny_nose_nonpollen_season_3y	NA	NA	NA	NA	0.0109	0.0047	3e-04	-0.0024	0.0555556	-0.393443	NA	78192	69212	68064
dr1m_0040101	isacc_modified_current_runny_nose_nonpollen_season_4y	NA	NA	NA	NA	NA	NA	3e-04	0.001	0.0555556	0.149254	NA	78192	67637	66510
dr1m_0040101	isacc_modified_current_runny_nose_pollen_season_2y	NA	NA	NA	NA	NA	NA	3e-04	6e-04	0.0555556	0.0983607	NA	78192	61849	60859
dr1m_0040101	isacc_modified_current_runny_nose_pollen_season_3y	NA	NA	NA	NA	NA	NA	3e-04	0.0055	0.0555556	0.833333	NA	78192	69258	68113
dr1m_0040101	isacc_modified_current_runny_nose_pollen_season_4y	NA	NA	NA	NA	NA	NA	3e-04	0.0103	0.0555556	1.43056	NA	78192	67701	66574
dr1m_0040101	isacc_modified_current_runny_nose_spring_2y	NA	NA	NA	NA	NA	NA	3e-04	0.0019	0.0555556	0.301587	NA	78192	61849	60859
dr1m_0040101	isacc_modified_current_runny_nose_spring_3y	NA	NA	NA	NA	NA	NA	3e-04	0.0027	0.0555556	0.428571	NA	78192	69461	68310
dr1m_0040101	isacc_modified_current_runny_nose_spring_4y	NA	NA	NA	NA	NA	NA	3e-04	0.0091	0.0555556	1.28169	NA	78192	69260	68114
dr1m_0040101	isacc_modified_current_runny_nose_summer_2y	NA	NA	NA	NA	-1.6238e-05	0.005	3e-04	-7e-04	0.0555556	-0.118644	NA	78192	61845	60855
dr1m_0040101	isacc_modified_current_runny_nose_summer_3y	NA	NA	NA	NA	NA	NA	3e-04	0.0024	0.0555556	0.358209	NA	78192	69328	68177
dr1m_0040101	isacc_modified_current_runny_nose_summer_4y	NA	NA	NA	NA	0.0086	0.0053	3e-04	-3e-04	0.0555556	-0.0379747	NA	78192	69261	68114
dr1m_0040101	isacc_modified_current_runny_nose_winter_2y	NA	NA	NA	NA	NA	NA	3e-04	0.0049	0.0555556	0.742424	NA	78192	61849	60859
dr1m_0040101	isacc_modified_current_runny_nose_winter_3y	NA	NA	NA	NA	0.0112	0.0043	3e-04	-9e-04	0.0555556	-0.160714	NA	78192	69223	68077
dr1m_0040101	isacc_modified_current_runny_nose_winter_4y	NA	NA	NA	NA	0.017	0.0052	3e-04	-0.0038	0.0555556	-0.535211	NA	78192	67753	66623
dr1m_0040101	kawasaki_disease_cum_4y	NA	NA	NA	NA	0.0082	0.0047	3e-04	-6e-04	0.0555556	-0.0967742	NA	78192	64752	63702
dr1m_0040101	length_of_labor	NA	NA	NA	NA	NA	NA	3e-04	0.0336	0.0555556	4.73239	NA	78192	20259	19768
dr1m_0040101	low_birth_weight	NA	NA	NA	NA	NA	NA	3e-04	0.0312	0.0555556	4.8	NA	78192	79712	78124
dr1m_0040101	lower_respiratory_tract_infection_cum_2y	NA	NA	NA	NA	NA	NA	3e-04	0.0186	0.0555556	2.58333	NA	78192	65579	64136
dr1m_0040101	m0mb_0410001	NA	NA	NA	NA	NA	NA	3e-04	0.0693	0.0555556	6.41667	NA	78192	61862	60872
dr1m_0040101	m0mb_0420001	NA	NA	NA	NA	NA	NA	3e-04	0.0712	0.0555556	6.47273	NA	78192	61862	60872
dr1m_0040101	m0mb_0430001	NA	NA	NA	NA	NA	NA	3e-04	0.062	0.0555556	4.46043	NA	78192	61862	60872
dr1m_0040101	m0mb_0450001	NA	NA	NA	NA	NA	NA	3e-04	0.0209	0.0555556	3.16667	NA	78192	61411	60435
dr1m_0040101	m0mb_0460001	NA	NA	NA	NA	NA	NA	3e-04	0.0224	0.0555556	3.5	NA	78192	61700	60713
dr1m_0040101	m0mb_0480001	NA	NA	NA	NA	NA	NA	3e-04	0.0638	0.0555556	6.44444	NA	78192	61760	60772
dr1m_0040101	m1m_0010001	NA	NA	NA	NA	NA	NA	3e-04	0.0028	0.0555556	0.583333	NA	79780	61862	61862
dr1m_0040101	m1m_0010101	NA	NA	NA	NA	NA	NA	3e-04	0.0051	0.0555556	0.962264	NA	79780	61862	61862
dr1m_0040101	m1m_0010201	NA	NA	NA	NA	NA	NA	3e-04	0.024	0.0555556	4.0678	NA	79780	61862	61862
dr1m_0040101	m1m_0010202	NA	NA	NA	NA	NA	NA	3e-04	0.0235	0.0555556	2.32673	NA	79780	61679	61679
dr1m_0040101	m1m_0010301	NA	NA	NA	NA	NA	NA	3e-04	0.0121	0.0555556	2.05085	NA	79780	61862	61862
dr1m_0040101	m1m_0010401	NA	NA	NA	NA	NA	NA	3e-04	0.0219	0.0555556	3.65	NA	79780	61862	61862
dr1m_0040101	m1m_0010501	NA	NA	NA	NA	NA	NA	3e-04	0.0015	0.0555556	0.263158	NA	79780	61862	61862
dr1m_0040101	m1m_0010601	NA	NA	NA	NA	NA	NA	3e-04	0.0039	0.0555556	0.735849	NA	79780	65116	65116
dr1m_0040101	m1m_0030001_1	NA	NA	NA	NA	NA	NA	3e-04	0.0011	0.0555556	0.186441	NA	78192	59801	58910
dr1m_0040101	m1m_0030001_2	NA	NA	NA	NA	NA	NA	3e-04	0.0098	0.0555556	1.46269	NA	78192	59733	58843
dr1m_0040101	m1m_0030001_3	NA	NA	NA	NA	-0.0099	0.005	3e-04	-0.0104	0.0555556	-1.92593	NA	78192	58159	57259
dr1m_0040101	m1m_0040001_1	NA	NA	NA	NA	NA	NA	3e-04	0.0166	0.0555556	2.72131	NA	78192	58174	57274
dr1m_0040101	m1m_0040001_2	NA	NA	NA	NA	NA	NA	3e-04	0.0022	0.0555556	0.431373	NA	78192	58136	57236
dr1m_0040101	m1m_0040001_4	NA	NA	NA	NA	NA	NA	3e-04	0.0173	0.0555556	2.74603	NA	78192	58088	57191
dr1m_0040101	m1m_0040001_6	NA	NA	NA	NA	-0.0025	0.0051	3e-04	-0.0088	0.0555556	-1.76	NA	78192	57999	57105
dr1m_0040101	m1m_0060001	NA	NA	NA	NA	NA	NA	3e-04	0.0078	0.0555556	1.2381	NA	79780	66800	66800
dr1m_0040101	m1m_0070001	NA	NA	NA	NA	NA	NA	3e-04	0.0091	0.0555556	1.71698	NA	79780	66687	66687
dr1m_0040101	m1m_0080001	NA	NA	NA	NA	NA	NA	3e-04	0.013	0.0555556	2.20339	NA	79780	68351	68351
dr1m_0040101	m1m_0090001	NA	NA	NA	NA	-0.0144	0.0047	3e-04	-0.0035	0.0555556	-0.7	NA	79780	68056	68056
dr1m_0040101	m1m_0100001	NA	NA	NA	NA	NA	NA	3e-04	0.0304	0.0555556	4.98361	NA	79780	65116	65116
dr1m_0040101	m1m_0110001	NA	NA	NA	NA	NA	NA	3e-04	0.0293	0.0555556	4.80328	NA	79780	61679	61679
dr1m_0040101	m1m_0110101	NA	NA	NA	NA	NA	NA	3e-04	0.0056	0.0555556	0.54902	NA	79780	59836	59836
dr1m_0040101	m1m_0110102	NA	NA	NA	NA	NA	NA	3e-04	0.0297	0.0555556	2.33858	NA	79780	69837	69837
dr1m_0040101	m1m_0110201	NA	NA	NA	NA	NA	NA	3e-04	0.0153	0.0555556	1.15909	NA	79780	69837	69837
dr1m_0040101	m1m_0110202	NA	NA	NA	NA	NA	NA	3e-04	0.0035	0.0555556	0.286885	NA	79780	69837	69837
dr1m_0040101	m1m_0110203	NA	NA	NA	NA	NA	NA	3e-04	0.01	0.0555556	0.854701	NA	79780	69837	69837
dr1m_0040101	m1m_0110204	NA	NA	NA	NA	NA	NA	3e-04	0.0225	0.0555556	1.69173	NA	79780	69837	69837
dr1m_0040101	m1m_0120001	NA	NA	NA	NA	NA	NA	3e-04	5e-04	0.0555556	0.0892857	NA	79780	69837	69837
dr1m_0040101	m1m_0140001	NA	NA	NA	NA	NA	NA	3e-04	0.0072	0.0555556	0.808989	NA	79780	69837	69837
dr1m_0040101	m1m_0170001	NA	NA	NA	NA	NA	NA	3e-04	0.0089	0.0555556	1.7451	NA	79780	71319	71319
dr1m_0040101	m1m_0170101	NA	NA	NA	NA	NA	NA	3e-04	0.0267	0.0555556	3.46753	NA	79780	71319	71319
dr1m_0040101	m1m_0180001	NA	NA	NA	NA	6.2786e-05	0.0048	3e-04	-4.1032e-05	0.0555556	-0.0071986	NA	79780	74494	74494
dr1m_0040101	m1m_0200001	NA	NA	NA	NA	NA	NA	3e-04	0.0017	0.0555556	0.265625	NA	79780	74494	74494
dr1m_0040101	m1m_0210001	NA	NA	NA	NA	NA	NA	3e-04	0.0262	0.0555556	3.91045	NA	79780	74494	74494
dr1m_0040101	m1m_0220001	NA	NA	NA	NA	NA	NA	3e-04	0.0484	0.0555556	7.44615	NA	79780	55299	55299
dr1m_0040101	m1m_0230001	NA	NA	NA	NA	NA	NA	3e-04	0.0222	0.0555556	3.82759	NA	79780	64469	64469
dr1m_0040101	m1m_0240001	NA	NA	NA	NA	NA	NA	3e-04	0.0158	0.0555556	2.50794	NA	79780	57500	57500
dr1m_0040101	m1m_0250001_1	NA	NA	NA	NA	NA	NA	3e-04	0.0132	0.0555556	2.09524	NA	78192	56053	55171
dr1m_0040101	m1m_0250001_2	NA	NA	NA	NA	NA	NA	3e-04	0.0101	0.0555556	1.60317	NA	78192	56066	55183
dr1m_0040101	m1m_0250001_3	NA	NA	NA	NA	NA	NA	3e-04	0.0035	0.0555556	0.603448	NA	78192	56035	55152
dr1m_0040101	m1m_0260001_1	NA	NA	NA	NA	NA	NA	3e-04	0.0079	0.0555556	1.36207	NA	78192	55716	54844
dr1m_0040101	m1m_0260001_2	NA	NA	NA	NA	NA	NA	3e-04	0.0055	0.0555556	0.901639	NA	78192	56035	55153
dr1m_0040101	m1m_0280001	NA	NA	NA	NA	NA	NA	3e-04	0.0062	0.0555556	1.16981	NA	79780	41872	41872
dr1m_0040101	m1m_0280101	NA	NA	NA	NA	NA	NA	3e-04	0.0059	0.0555556	1.11321	NA	79780	80264	79780
dr1m_0040101	m1m_0280201	NA	NA	NA	NA	-0.0028	0.0046	3e-04	-0.0039	0.0555556	-0.709091	NA	79780	79735	79735
dr1m_0040101	m1m_0290001	NA	NA	NA	NA	NA	NA	3e-04	0.0012	0.0555556	0.226415	NA	79780	70924	70924
dr1m_0040101	m1m_0300001	NA	NA	NA	NA	NA	NA	3e-04	0.0111	0.0555556	1.79032	NA	79780	43468	43468
dr1m_0040101	m1m_0320001	NA	NA	NA	NA	NA	NA	3e-04	0.0219	0.0555556	3.47619	NA	79780	69458	69458
dr1m_0040101	m1m_0330001	NA	NA	NA	NA	NA	NA	3e-04	9e-04	0.0555556	0.183673	NA	79780	69458	69458
dr1m_0040101	m1m_0330002	NA	NA	NA	NA	NA	NA	3e-04	0.0086	0.0555556	1.53571	NA	79780	69458	69458
dr1m_0040101	m1m_0340001	NA	NA	NA	NA	NA	NA	3e-04	0.0013	0.0555556	0.254902	NA	79780	69458	69458
dr1m_0040101	m1m_0340002	NA	NA	NA	NA	NA	NA	3e-04	0.0126	0.0555556	2.37736	NA	79780	69458	69458
dr1m_0040101	m1m_0350001	NA	NA	NA	NA	NA	NA	3e-04	0.0125	0.0555556	2.11864	NA	79780	69453	69453
dr1m_0040101	m1m_0370001	NA	NA	NA	NA	NA	NA	3e-04	0.0773	0.0555556	9.54321	NA	79780	69457	69457
dr1m_0040101	m1m_0390001	NA	NA	NA	NA	NA	NA	3e-04	0.027	0.0555556	1.37056	NA	79780	70826	70826
dr1m_0040101	m1m_bed_time	NA	NA	NA	NA	NA	NA	3e-04	2e-04	0.0555556	0.0350877	NA	78192	61845	60855
dr1m_0040101	m1m_nap_count	NA	NA	NA	NA	NA	NA	3e-04	0.0286	0.0555556	4.4	NA	78192	61844	60854
dr1m_0040101	m1m_night_wake_up_count	NA	NA	NA	NA	NA	NA	3e-04	0.0238	0.0555556	3.83871	NA	78192	61844	60854
dr1m_0040101	m1m_sleep_time_day	NA	NA	NA	NA	NA	NA	3e-04	0.0395	0.0555556	6.69492	NA	78192	61843	60853
dr1m_0040101	m1m_sleep_time_night	NA	NA	NA	NA	NA	NA	3e-04	0.0141	0.0555556	2.2381	NA	78192	61844	60854
dr1m_0040101	m1m_total_sleep_time	NA	NA	NA	NA	NA	NA	3e-04	0.028	0.0555556	4.66667	NA	78192	61845	60855
dr1m_0040101	m1m_wake_up_time	NA	NA	NA	NA	NA	NA	3e-04	0.0249	0.0555556	3.19231	NA	78192	61845	60855
dr1m_0040101	mbpfas0001b	NA	NA	NA	NA	NA	NA	3e-04	0.0136	0.0555556	0.660194	NA	78192	59039	58116
dr1m_0040101	mbpfas0007	NA	NA	NA	NA	NA	NA	3e-04	0.0067	0.0555556	0.345361	NA	78192	61862	60872
dr1m_0040101	mbpfas0009	NA	NA	NA	NA	NA	NA	3e-04	0.054	0.0555556	2.45455	NA	78192	61862	60872
dr1m_0040101	mbpfas0013	NA	NA	NA	NA	NA	NA	3e-04	0.0495	0.0555556	2.25	NA	78192	61862	60872
dr1m_0040101	mbpfas0017	NA	NA	NA	NA	NA	NA	3e-04	0.0561	0.0555556	2.55	NA	78192	61862	60872
dr1m_0040101	mbpfas0021	NA	NA	NA	NA	NA	NA	3e-04	0.0148	0.0555556	0.714976	NA	78192	61862	60872
dr1m_0040101	mbpfas0025	NA	NA	NA	NA	0.0038	0.0045	3e-04	-0.001	0.0555556	-0.046729	NA	78192	61862	60872
dr1m_0040101	mbpfas0029	NA	NA	NA	NA	NA	NA	3e-04	0.0334	0.0555556	1.63725	NA	78192	61862	60872
dr1m_0040101	mbpfas0039b	NA	NA	NA	NA	NA	NA	3e-04	0.0042	0.0555556	0.214286	NA	78192	58931	58007
dr1m_0040101	mbpfas0041	NA	NA	NA	NA	NA	NA	3e-04	0.0047	0.0555556	0.20524	NA	78192	61862	60872
dr1m_0040101	mbpfas0045	NA	NA	NA	NA	0.0058	0.0048	3e-04	-0.008	0.0555556	-0.451977	NA	78192	61862	60872
dr1m_0040101	mbpfas0047	NA	NA	NA	NA	NA	NA	3e-04	0.0515	0.0555556	2.48792	NA	78192	60307	59342
dr1m_0040101	mbpfas0053b	NA	NA	NA	NA	NA	NA	3e-04	0.0222	0.0555556	1.21978	NA	78192	59117	58186
dr1m_0040101	mbpfas0067b	NA	NA	NA	NA	NA	NA	3e-04	0.0296	0.0555556	1.5914	NA	78192	79056	77505
dr1m_0040101	mbpfas0073	NA	NA	NA	NA	NA	NA	3e-04	0.0626	0.0555556	2.69828	NA	78192	60304	59334
dr1m_0040101	milk_allergy_1hy	NA	NA	NA	NA	NA	NA	3e-04	0.0138	0.0555556	2.15625	NA	78192	70924	69781
dr1m_0040101	milk_allergy_2y	NA	NA	NA	NA	NA	NA	3e-04	0.0113	0.0555556	1.79365	NA	78192	71266	70116
dr1m_0040101	milk_allergy_3y	NA	NA	NA	NA	NA	NA	3e-04	0.0017	0.0555556	0.288136	NA	78192	73809	72638
dr1m_0040101	milk_allergy_cum_4y	NA	NA	NA	NA	NA	NA	3e-04	0.0203	0.0555556	3.02985	NA	78192	69212	68064
dr1m_0040101	milk_allergy_score_until_4yo	NA	NA	NA	NA	NA	NA	3e-04	0.0317	0.0555556	4.28378	NA	78192	71094	69949
dr1m_0040101	milk_allergy_score_until_4yo_positive	NA	NA	NA	NA	NA	NA	3e-04	0.0309	0.0555556	4.06579	NA	78192	71026	69879
dr1m_0040101	mn	NA	NA	NA	NA	NA	NA	3e-04	0.0781	0.0555556	4.91195	NA	78192	61862	60872
dr1m_0040101	mt1b_0020001	NA	NA	NA	NA	NA	NA	3e-04	0.0349	0.0555556	4.30864	NA	78192	61299	60320
dr1m_0040101	mt1b_0020101	NA	NA	NA	NA	NA	NA	3e-04	0.0332	0.0555556	4.25641	NA	78192	61296	60317
dr1m_0040101	mt1b_0030001	NA	NA	NA	NA	NA	NA	3e-04	0.0286	0.0555556	3.575	NA	78192	61299	60320
dr1m_0040101	mt1b_0030101	NA	NA	NA	NA	NA	NA	3e-04	0.0294	0.0555556	3.58537	NA	78192	61214	60237
dr1m_0040101	mt1b_0040001b	NA	NA	NA	NA	NA	NA	3e-04	0.015	0.0555556	2.58621	NA	78192	79056	77505
dr1m_0040101	mt1b_0040101b	NA	NA	NA	NA	NA	NA	3e-04	0.0141	0.0555556	2.35	NA	78192	77807	76539
dr1m_0040101	mt1b_0050001	NA	NA	NA	NA	NA	NA	3e-04	0.0302	0.0555556	4.50746	NA	78192	61213	60235
dr1m_0040101	mt1b_0050101	NA	NA	NA	NA	NA	NA	3e-04	0.03	0.0555556	4.34783	NA	78192	61215	60237
dr1m_0040101	mt1b_0060001	NA	NA	NA	NA	NA	NA	3e-04	0.02	0.0555556	2.85714	NA	78192	61062	60086
dr1m_0040101	mt1b_0060101	NA	NA	NA	NA	NA	NA	3e-04	0.0191	0.0555556	2.72857	NA	78192	61862	60872
dr1m_0040101	mt1b_0080001	NA	NA	NA	NA	NA	NA	3e-04	0.0576	0.0555556	6.32967	NA	78192	61862	60872
dr1m_0040101	mt1b_0100101	NA	NA	NA	NA	NA	NA	3e-04	0.0571	0.0555556	3.48171	NA	78192	61796	60807
dr1m_0040101	mt1b_0100201	NA	NA	NA	NA	NA	NA	3e-04	0.055	0.0555556	6.11111	NA	78192	61157	60179
dr1m_0040101	mt1b_0100301	NA	NA	NA	NA	NA	NA	3e-04	0.034	0.0555556	4.72222	NA	78192	61537	60555
dr1m_0040101	mt1b_0100401	NA	NA	NA	NA	NA	NA	3e-04	0.039	0.0555556	5.34247	NA	78192	49116	48301
dr1m_0040101	mt1b_0100501	NA	NA	NA	NA	NA	NA	3e-04	0.0606	0.0555556	5.66355	NA	78192	61714	60726
dr1m_0040101	mt1b_0100601	NA	NA	NA	NA	NA	NA	3e-04	0.0596	0.0555556	5.51852	NA	78192	61757	60768
dr1m_0040101	mt1b_0100701	NA	NA	NA	NA	NA	NA	3e-04	0.0456	0.0555556	5.92208	NA	78192	60361	59396
dr1m_0040101	mt1b_0100801	NA	NA	NA	NA	NA	NA	3e-04	0.0914	0.0555556	7.87931	NA	78192	58745	57810
dr1m_0040101	mt1b_0200101	NA	NA	NA	NA	NA	NA	3e-04	0.0567	0.0555556	5.0177	NA	78192	61862	60872
dr1m_0040101	mt1b_0200201	NA	NA	NA	NA	NA	NA	3e-04	0.0537	0.0555556	4.92661	NA	78192	61862	60872
dr1m_0040101	mt1b_0200301	NA	NA	NA	NA	NA	NA	3e-04	0.0432	0.0555556	4.69565	NA	78192	61862	60872
dr1m_0040101	mt1b_0200401	NA	NA	NA	NA	NA	NA	3e-04	0.0552	0.0555556	5.52	NA	78192	61862	60872
dr1m_0040101	mt1b_0200501	NA	NA	NA	NA	NA	NA	3e-04	0.026	0.0555556	1.9697	NA	78192	61669	60683
dr1m_0040101	mt1b_0400001	NA	NA	NA	NA	NA	NA	3e-04	0.0725	0.0555556	6.90476	NA	78192	61733	60745
dr1m_0040101	mt1b_0410001	NA	NA	NA	NA	NA	NA	3e-04	0.0631	0.0555556	6.8587	NA	78192	61726	60740
dr1m_0040101	mt1b_0420001	NA	NA	NA	NA	NA	NA	3e-04	0.0587	0.0555556	6.52222	NA	78192	54725	53869
dr1m_0040101	mt1b_0430001	NA	NA	NA	NA	NA	NA	3e-04	0.058	0.0555556	4.87395	NA	78192	54023	53181
dr1m_0040101	mt1b_0440001	NA	NA	NA	NA	NA	NA	3e-04	0.0611	0.0555556	6.17172	NA	78192	54087	53245
dr1m_0040101	mt1b_0450001	NA	NA	NA	NA	NA	NA	3e-04	0.029	0.0555556	4.14286	NA	78192	61648	60662
dr1m_0040101	mt1b_0460001	NA	NA	NA	NA	NA	NA	3e-04	0.0312	0.0555556	4.52174	NA	78192	61779	60792
dr1m_0040101	mt1b_0470001	NA	NA	NA	NA	-0.0114	0.0047	3e-04	-0.0051	0.0555556	-0.87931	NA	78192	61633	60648
dr1m_0040101	mt1b_0480001	NA	NA	NA	NA	NA	NA	3e-04	0.0615	0.0555556	5.6422	NA	78192	61531	60547
dr1m_0040101	mt1u_0010001	NA	NA	NA	NA	NA	NA	3e-04	0.0165	0.0555556	2.79661	NA	78192	61616	60630
dr1m_0040101	mt1u_0020001	NA	NA	NA	NA	NA	NA	3e-04	0.013	0.0555556	2.13115	NA	78192	61100	60119
dr1m_0040101	mt2b_0410001	NA	NA	NA	NA	NA	NA	3e-04	0.0775	0.0555556	6.73913	NA	78192	61077	60098
dr1m_0040101	mt2b_0420001	NA	NA	NA	NA	NA	NA	3e-04	0.0791	0.0555556	6.76068	NA	78192	61700	60713
dr1m_0040101	mt2b_0430001	NA	NA	NA	NA	NA	NA	3e-04	0.0853	0.0555556	5.29814	NA	78192	61689	60704
dr1m_0040101	mt2b_0450001	NA	NA	NA	NA	NA	NA	3e-04	0.0514	0.0555556	6.425	NA	78192	61478	60498
dr1m_0040101	mt2b_0460001	NA	NA	NA	NA	NA	NA	3e-04	0.0452	0.0555556	5.38095	NA	78192	61554	60567
dr1m_0040101	mt2b_0480001	NA	NA	NA	NA	NA	NA	3e-04	0.0758	0.0555556	5.57353	NA	78192	59626	58674
dr1m_0040101	mt2b_0490001	NA	NA	NA	NA	NA	NA	3e-04	0.0271	0.0555556	3.56579	NA	78192	61862	60872
dr1m_0040101	mt2u_0010001	NA	NA	NA	NA	NA	NA	3e-04	0.0227	0.0555556	3.72131	NA	78192	61862	60872
dr1m_0040101	mt2u_0020001	NA	NA	NA	NA	NA	NA	3e-04	0.0228	0.0555556	3.8	NA	78192	61862	60872
dr1m_0040101	mumps_cum_4y	NA	NA	NA	NA	NA	NA	3e-04	0.0044	0.0555556	0.594595	NA	78192	60213	59251
dr1m_0040101	mycotic_or_fungal_infection_cum_2y	NA	NA	NA	NA	NA	NA	3e-04	0.0053	0.0555556	0.929825	NA	78192	61118	60142
dr1m_0040101	nuts_allergy_score_until_4yo_positive	NA	NA	NA	NA	NA	NA	3e-04	0.0098	0.0555556	1.44118	NA	78192	69223	68077
dr1m_0040101	otitis_media_cum_2y	NA	NA	NA	NA	NA	NA	3e-04	0.0243	0.0555556	3.68182	NA	78192	65579	64136
dr1m_0040101	out_of_night_diapers_age_4y	NA	NA	NA	NA	NA	NA	3e-04	0.0304	0.0555556	2.15603	NA	78192	67613	66486
dr1m_0040101	participant_reported_food_allergy_cum_4y	NA	NA	NA	NA	NA	NA	3e-04	0.0429	0.0555556	4.71429	NA	78192	69212	68064
dr1m_0040101	pb	NA	NA	NA	NA	NA	NA	3e-04	0.0508	0.0555556	6.51282	NA	78192	61862	60872
dr1m_0040101	peanuts_allergy_score_4yo_positive	NA	NA	NA	NA	NA	NA	3e-04	0.0018	0.0555556	0.28125	NA	78192	69328	68177
dr1m_0040101	premature_birth	NA	NA	NA	NA	NA	NA	3e-04	0.0091	0.0555556	1.56897	NA	78192	70970	69191
dr1m_0040101	psychomotor_developmental_delay_cum_4y	NA	NA	NA	NA	0.0144	0.0051	3e-04	-0.0018	0.0555556	-0.295082	NA	78192	78089	77625
dr1m_0040101	roseola_infantum_cum_2y	NA	NA	NA	NA	NA	NA	3e-04	0.0126	0.0555556	2	NA	78192	61264	60286
dr1m_0040101	rsv_infection_cum_2y	NA	NA	NA	NA	NA	NA	3e-04	0.0361	0.0555556	5.30882	NA	78192	61156	60181
dr1m_0040101	sccon003	NA	NA	NA	NA	NA	NA	3e-04	0.0704	0.0555556	8.38095	NA	78192	61862	60872
dr1m_0040101	sccon005	NA	NA	NA	NA	NA	NA	3e-04	0.0252	0.0555556	3.76119	NA	78192	61862	60872
dr1m_0040101	se	NA	NA	NA	NA	NA	NA	3e-04	0.0628	0.0555556	1.82558	NA	78192	61862	60872
dr1m_0040101	shellfish_allergy_score_until_4yo_positive	NA	NA	NA	NA	NA	NA	3e-04	0.0027	0.0555556	0.442623	NA	78192	69461	68310
dr1m_0040101	soba_allergy_score_until_4yo_positive	NA	NA	NA	NA	NA	NA	3e-04	0.0105	0.0555556	1.75	NA	78192	69328	68177
dr1m_0040101	soybean_allergy_score_until_4yo_positive	NA	NA	NA	NA	NA	NA	3e-04	0.0084	0.0555556	1.29231	NA	78192	71026	69879
dr1m_0040101	streptococcus_pyogenes_cum_4y	NA	NA	NA	NA	NA	NA	3e-04	0.0062	0.0555556	0.984127	NA	78192	60213	59251
dr1m_0040101	ucbb_0080001b	NA	NA	NA	NA	NA	NA	3e-04	0.029	0.0555556	4.83333	NA	78192	77807	76539
dr1m_0040101	ucbb_0410001	NA	NA	NA	NA	NA	NA	3e-04	0.3582	0.0555556	8.3109	NA	78192	61862	60872
dr1m_0040101	ucbb_0420001	NA	NA	NA	NA	NA	NA	3e-04	0.3484	0.0555556	7.81166	NA	78192	61862	60872
dr1m_0040101	ucbb_0430001	NA	NA	NA	NA	NA	NA	3e-04	0.2981	0.0555556	4.26466	NA	78192	61862	60872
dr1m_0040101	ucbb_0450001	NA	NA	NA	NA	NA	NA	3e-04	0.0986	0.0555556	10.9556	NA	78192	61862	60872
dr1m_0040101	ucbb_0460001	NA	NA	NA	NA	NA	NA	3e-04	0.0956	0.0555556	10.5055	NA	78192	61862	60872
dr1m_0040101	ucbb_0480001	NA	NA	NA	NA	NA	NA	3e-04	0.3442	0.0555556	7.23109	NA	78192	61862	60872
dr1m_0040101	upper_respiratory_tract_infection_cum_2y	NA	NA	NA	NA	NA	NA	3e-04	0.018	0.0555556	2.64706	NA	78192	65579	64136
dr1m_0040101	urinary_tract_infections_cum_4y	NA	NA	NA	NA	0.0118	0.0046	3e-04	-0.0027	0.0555556	-0.442623	NA	78192	61089	60114
dr1m_0040101	urticaria_cum_4y	NA	NA	NA	NA	NA	NA	3e-04	0.0121	0.0555556	1.77941	NA	78192	64701	63655
dr1m_0040101	varicella_cum_4y	NA	NA	NA	NA	NA	NA	3e-04	0.0045	0.0555556	0.642857	NA	78192	61089	60114
dr1m_0040101	wheat_allergy_score_until_4yo_positive	NA	NA	NA	NA	NA	NA	3e-04	0.0305	0.0555556	4.55224	NA	78192	71026	69879
dr1m_0040201	BMI	0.0108	0.0941	0.115	0.9084	-0.0108	0.0067	0.0103	0.1732	0.936364	19.4607	-0.0124433753773397	76816	163835	0
dr1m_0040201	adenovirus_infection_cum_2y	0.0183	0.3369	0.0544	0.9566	2e-04	0.0048	0.0103	0.0171	0.936364	2.71429	-1.90266787605072e-05	77649	65579	63685
dr1m_0040201	allergic_conjunctivitis_cum_4y	0.4467	0.8849	0.5048	0.6137	-0.0087	0.0053	0.0103	0.0162	0.936364	2.28169	-0.015736432726616	77649	64676	63185
dr1m_0040201	allergic_conjunctivitis_or_rhinitis_or_hay_fever_cum_4y	0.7135	1.489	0.4792	0.6318	-0.0076	0.0053	0.0103	0.0086	0.936364	1.11688	-0.0153798030290595	77649	64752	63257
dr1m_0040201	allergic_rhinitis_cum_4y	0.1079	0.4974	0.217	0.8282	-0.0022	0.0049	0.0103	0.0126	0.936364	1.55556	-0.00374004518294688	77649	64642	63154
dr1m_0040201	any_food_allergy_score_positive_until_4yo	-0.1547	0.3069	-0.5042	0.6141	0.0168	0.0055	0.0103	0.0548	0.936364	5.48	0.0226402844968885	77649	69223	67593
dr1m_0040201	asthma_cum_4y	-0.2772	0.4505	-0.6153	0.5384	-0.0051	0.0052	0.0103	0.0306	0.936364	3.1875	-0.000787809756823046	77649	65303	63793
dr1m_0040201	atopic_dermatitis_cum_4y	-0.1346	0.1984	-0.6786	0.4974	0.0036	0.0052	0.0103	0.0633	0.936364	5.86111	0.00774316072668517	77649	65303	63793
dr1m_0040201	autistic_spectrum_disorder_and_pddnos_cum_4y	-1	1.9026	-0.566	0.5714	8e-04	0.0048	0.0103	0.0107	0.936364	1.94545	0.0123570668079502	77649	61089	59697
dr1m_0040201	bone_fracture_cum_4y	0.2602	1.1416	0.228	0.8197	-0.01	0.0051	0.0103	0.0034	0.936364	0.548387	-0.0132523689890577	77649	60213	58836
dr1m_0040201	breast_feeding_cessation_1m	0.0737	0.6938	0.1062	0.9154	-0.0189	0.0051	0.0103	0.004	0.936364	0.634921	-0.0229648362780717	77649	58261	56935
dr1m_0040201	breast_feeding_cessation_2m	-0.3619	0.7907	-0.4577	0.6472	-0.0245	0.0049	0.0103	0.0142	0.936364	2.18462	-0.0248925721207941	77649	58181	56854
dr1m_0040201	breast_feeding_cessation_3m	-0.2569	0.7258	-0.3539	0.7234	-0.0336	0.0048	0.0103	0.0112	0.936364	1.77778	-0.0369807978749499	77649	59348	57976
dr1m_0040201	breast_feeding_cessation_age	0.1944	0.5141	0.3781	0.7053	0.0136	0.0049	0.0103	0.018	0.936364	2.14286	0.0134924580742916	77649	59136	57785
dr1m_0040201	breast_feeding_period_1y	0.0718	0.3633	0.1976	0.8434	0.0398	0.0046	0.0103	0.0188	0.936364	2.84848	0.0465894061508447	77649	58567	57215
dr1m_0040201	c1hy_0010001	NA	NA	NA	NA	0.0138	0.0048	0.0103	-0.0063	0.936364	-1.18868	NA	77649	73406	71746
dr1m_0040201	c1hy_0010101	0.0516	0.4895	0.1054	0.9161	-0.0064	0.0048	0.0103	0.0133	0.936364	2.21667	-0.0074278511723307	77649	73369	71711
dr1m_0040201	c1hy_0010201	-0.8334	1.9437	-0.4288	0.6681	-0.004	0.0053	0.0103	0.0033	0.936364	0.540984	0.000651361979156896	77649	73310	71653
dr1m_0040201	c1hy_0010301	NA	NA	NA	NA	NA	NA	0.0103	9e-04	0.936364	0.140625	NA	77649	73011	71362
dr1m_0040201	c1hy_0030001b2	-0.4524	0.9869	-0.4584	0.6466	0.006	0.005	0.0103	0.0102	0.936364	1.85455	0.0133198874724274	77649	40817	39524
dr1m_0040201	c1hy_0030002	0.0887	0.3934	0.2254	0.8217	-0.0161	0.0048	0.0103	0.0154	0.936364	2.33333	-0.0182683770149037	77649	73629	71963
dr1m_0040201	c1hy_0040001	0.0494	0.3293	0.15	0.8808	0.0131	0.0053	0.0103	0.0196	0.936364	2.9697	0.0132992326417587	77649	73224	71568
dr1m_0040201	c1hy_0040002	-0.2503	0.6173	-0.4054	0.6852	0.0176	0.0053	0.0103	0.0149	0.936364	2.22388	0.021901500863327	77649	73371	71712
dr1m_0040201	c1hy_0050001	-0.6257	1.384	-0.4521	0.6512	-0.016	0.0049	0.0103	0.0141	0.936364	2.35	-0.00945700214550528	77649	73012	71361
dr1m_0040201	c1hy_0050002	-0.7149	1.5058	-0.4748	0.6349	-0.0151	0.0049	0.0103	0.0164	0.936364	2.82759	-0.00708457843948685	77649	69911	68332
dr1m_0040201	c1hy_0060002_checked	0.4468	0.864	0.5171	0.6051	-0.0071	0.006	0.0103	0.1964	0.936364	12.1235	-0.0326886541173423	77649	49932	48816
dr1m_0040201	c1hy_0070001	-0.2056	0.5931	-0.3466	0.7289	2e-04	0.0051	0.0103	0.0099	0.936364	1.54688	0.00231306137349913	77649	71276	69675
dr1m_0040201	c1hy_0070002b	-0.2437	0.6279	-0.3881	0.698	9.1142e-05	0.0048	0.0103	0.0083	0.936364	1.40678	0.00240546313331686	77649	40817	39524
dr1m_0040201	c1hy_0090001	0.3075	0.7246	0.4244	0.6712	-0.0114	0.0048	0.0103	0.0238	0.936364	4.17544	-0.0188090426237403	77649	56592	55268
dr1m_0040201	c1hy_0090101	-0.1835	0.3102	-0.5916	0.5541	0.0054	0.0045	0.0103	0.0359	0.936364	4.3253	0.00943041092074538	77649	73388	71727
dr1m_0040201	c1hy_0090201	-0.3312	0.6119	-0.5413	0.5883	0.0173	0.0052	0.0103	0.0378	0.936364	4.78481	0.0252879964396697	77649	73913	72241
dr1m_0040201	c1hy_0090301	NA	NA	NA	NA	-0.0083	0.0055	0.0103	-5e-04	0.936364	-0.0877193	NA	77649	73913	72241
dr1m_0040201	c1hy_0092001	0.6266	1.151	0.5444	0.5862	-0.0106	0.0048	0.0103	0.0173	0.936364	2.54412	-0.0197531121902422	77649	73913	72241
dr1m_0040201	c1hy_0092101	-0.1791	0.5571	-0.3214	0.7479	0.0032	0.0058	0.0103	0.0151	0.936364	2.35938	0.00566128932407731	77649	73913	72241
dr1m_0040201	c1hy_0092201	-0.0391	0.3693	-0.1058	0.9157	5e-04	0.0049	0.0103	0.0149	0.936364	2.48333	0.0010215994042083	77649	73913	72241
dr1m_0040201	c1hy_0092301	0.0498	0.3358	0.1483	0.8821	-0.0101	0.0053	0.0103	0.023	0.936364	3.38235	-0.0115507638997376	77649	73913	72241
dr1m_0040201	c1hy_0092601	0.8276	3.6914	0.2242	0.8226	-0.0034	0.005	0.0103	0.001	0.936364	0.188679	-0.00625701282181976	77649	73913	72241
dr1m_0040201	c1hy_0092701	0.9512	2.2337	0.4259	0.6702	0.0019	0.0049	0.0103	0.0031	0.936364	0.525424	-0.00337686587778307	77649	71709	70163
dr1m_0040201	c1hy_0092801	NA	NA	NA	NA	0.0022	0.0053	0.0103	-0.0018	0.936364	-0.276923	NA	77649	73656	71990
dr1m_0040201	c1hy_0092901	NA	NA	NA	NA	-0.0052	0.0052	0.0103	-0.002	0.936364	-0.31746	NA	77649	73913	72241
dr1m_0040201	c1hy_0093001	1	2.4661	0.4397	0.6602	-0.0077	0.0047	0.0103	0.0052	0.936364	0.852459	-0.0161346473346711	77649	73913	72241
dr1m_0040201	c1hy_0093101	0.2763	0.6339	0.4359	0.6629	-0.0051	0.0047	0.0103	0.013	0.936364	1.91176	-0.00864623455967321	77649	73913	72241
dr1m_0040201	c1hy_0093301	NA	NA	NA	NA	NA	NA	0.0103	5e-04	0.936364	0.0980392	NA	77649	70862	69248
dr1m_0040201	c1hy_0100001_2	-0.0215	0.4297	-0.0501	0.9601	0.0084	0.0049	0.0103	0.0118	0.936364	1.81538	0.00900735738156086	77649	77614	75207
dr1m_0040201	c1hy_0100001_3	-0.2586	0.5803	-0.4457	0.6558	0.0103	0.0052	0.0103	0.0295	0.936364	3.73418	0.0154479204210778	77649	77614	75207
dr1m_0040201	c1hy_0100001_4	NA	NA	NA	NA	-0.005	0.0048	0.0103	-0.0043	0.936364	-0.767857	NA	77649	77614	75207
dr1m_0040201	c1hy_0100102	-0.5262	0.9801	-0.5369	0.5914	0.0173	0.0049	0.0103	0.0372	0.936364	4.96	0.0295327879395027	77649	70902	69279
dr1m_0040201	c1hy_0100203	-0.1138	0.3605	-0.3156	0.7523	0.0121	0.0047	0.0103	0.0202	0.936364	2.72973	0.0148202411512878	77649	70984	69355
dr1m_0040201	c1hy_0100301	-0.0012	0.3709	-0.0032	0.9974	0.0112	0.005	0.0103	0.0187	0.936364	2.39744	0.0121849022164184	77649	70954	69327
dr1m_0040201	c1hy_0100304	-0.213	0.8399	-0.2536	0.7998	0.002	0.0043	0.0103	0.0027	0.936364	0.519231	0.00426468988651359	77649	33377	32700
dr1m_0040201	c1hy_0100501_3	0.6585	1.3014	0.506	0.6128	0.0023	0.0046	0.0103	0.0065	0.936364	1.14035	-0.00289979758582008	77649	69375	67185
dr1m_0040201	c1hy_0100501_4	-1	2.6574	-0.4022	0.6875	0.0074	0.0044	0.0103	0.0022	0.936364	0.407407	0.012802898142726	77649	77736	75301
dr1m_0040201	c1hy_0100602	-0.4168	0.826	-0.5046	0.6138	0.0183	0.0046	0.0103	0.0273	0.936364	3.9	0.0271991717923262	77649	70204	68594
dr1m_0040201	c1hy_0100703	-0.1963	0.5701	-0.3443	0.7306	0.0142	0.0049	0.0103	0.0175	0.936364	2.73438	0.0180783095590674	77649	71075	69441
dr1m_0040201	c1hy_0100801	-0.2784	0.702	-0.3965	0.6917	0.0126	0.0047	0.0103	0.019	0.936364	2.96875	0.0176512188524939	77649	70887	69256
dr1m_0040201	c1hy_0101102	0.0028	0.4143	0.0067	0.9946	0.0024	0.0052	0.0103	0.0126	0.936364	2.29091	0.00257005177949995	77649	70804	69175
dr1m_0040201	c1hy_0102001_3	NA	NA	NA	NA	0.0034	0.0046	0.0103	-0.0046	0.936364	-0.754098	NA	77649	20259	19649
dr1m_0040201	c1hy_0103001_3	0.212	0.4412	0.4804	0.6309	9e-04	0.0045	0.0103	0.018	0.936364	3.33333	-0.00108531034287612	77649	20259	19649
dr1m_0040201	c1hy_0103501_2	-0.134	0.4292	-0.3123	0.7548	0.0067	0.0048	0.0103	0.0212	0.936364	2.94444	0.0157526518824065	77649	20259	19649
dr1m_0040201	c1hy_0103501_3	0.5195	2.076	0.2502	0.8024	0.009	0.0049	0.0103	0.0018	0.936364	0.295082	0.016027064376877	77649	20259	19649
dr1m_0040201	c1hy_0104001_2	-0.0521	0.3842	-0.1355	0.8922	0.0074	0.0054	0.0103	0.0266	0.936364	4.09231	0.0160970785816434	77649	20259	19649
dr1m_0040201	c1hy_0104001_3	NA	NA	NA	NA	0.0093	0.0047	0.0103	-0.0029	0.936364	-0.508772	NA	77649	20259	19649
dr1m_0040201	c1hy_0104501_2	-0.0404	0.553	-0.073	0.9418	-0.0045	0.0052	0.0103	0.0064	0.936364	1.03226	-0.00882913972961622	77649	20259	19649
dr1m_0040201	c1hy_0105001_2	-0.2562	0.7028	-0.3645	0.7155	0.0089	0.0053	0.0103	0.028	0.936364	4.24242	0.0227524643243032	77649	20259	19649
dr1m_0040201	c1hy_0105001_3	NA	NA	NA	NA	-0.003	0.0051	0.0103	-0.003	0.936364	-0.491803	NA	77649	20259	19649
dr1m_0040201	c1hy_0105501	0.1787	0.9679	0.1846	0.8535	0.0203	0.0048	0.0103	0.0049	0.936364	0.790323	0.0206314951936233	77649	70894	69267
dr1m_0040201	c1hy_0105601	-0.4699	1.4087	-0.3336	0.7387	0.0072	0.0048	0.0103	0.0027	0.936364	0.428571	0.0102669365808043	77649	70705	69086
dr1m_0040201	c1hy_0105701	NA	NA	NA	NA	0.0213	0.0047	0.0103	-5e-04	0.936364	-0.0833333	NA	77649	70761	69139
dr1m_0040201	c1hy_0110001	0.1977	0.9302	0.2125	0.8317	-0.0025	0.0047	0.0103	0.0026	0.936364	0.472727	-0.00372435235711335	77649	70928	69300
dr1m_0040201	c1hy_0130001	0.3562	0.7996	0.4455	0.656	-0.0103	0.0053	0.0103	0.0454	0.936364	6.21918	-0.0192730787058229	77649	70926	69296
dr1m_0040201	c1hy_0140001	0.3125	0.6994	0.4468	0.655	-0.0103	0.0054	0.0103	0.0475	0.936364	6.50685	-0.01849490808196	77649	70733	69112
dr1m_0040201	c1hy_0150001	0.2945	0.6838	0.4307	0.6667	-0.0043	0.0049	0.0103	0.0465	0.936364	6.2	-0.0113957979296569	77649	70303	68691
dr1m_0040201	c1hy_0150101	0.2889	0.6482	0.4457	0.6558	-0.0062	0.005	0.0103	0.042	0.936364	5.67568	-0.0130432611064555	77649	69835	68228
dr1m_0040201	c1hy_0150201	0.2352	0.6304	0.3732	0.709	0.0052	0.0048	0.0103	0.0345	0.936364	4.72603	0.00120059780600638	77649	69963	68352
dr1m_0040201	c1hy_0150301	0.2804	0.5746	0.4881	0.6255	2e-04	0.0049	0.0103	0.0163	0.936364	2.85965	-0.0034638393529828	77649	70084	68478
dr1m_0040201	c1hy_0160001	0.2695	0.7094	0.3799	0.704	-0.0086	0.0048	0.0103	0.0199	0.936364	3.37288	-0.0132755476749452	77649	70830	69200
dr1m_0040201	c1hy_0170001	0.2353	0.5761	0.4083	0.683	0.004	0.0044	0.0103	0.0167	0.936364	2.78333	0.00122159649821184	77649	70695	69064
dr1m_0040201	c1hy_0180001	1	2.0515	0.5034	0.6147	-0.0042	0.0047	0.0103	0.0069	0.936364	1.18966	-0.0133445604713619	77649	70089	68479
dr1m_0040201	c1hy_0190001	-0.4229	0.8294	-0.5099	0.6101	0.0082	0.0049	0.0103	0.039	0.936364	4.10526	0.017709935618478	77649	70710	69081
dr1m_0040201	c1hy_0200001	-0.3699	0.7363	-0.5024	0.6154	0.0065	0.0051	0.0103	0.0402	0.936364	4.56818	0.0148803212778912	77649	70615	68996
dr1m_0040201	c1hy_0200301	0.1452	0.6478	0.2241	0.8227	-0.0044	0.0051	0.0103	0.0061	0.936364	0.953125	-0.00589848577559493	77649	71319	69679
dr1m_0040201	c1hy_0201001	-0.7886	1.5489	-0.5091	0.6107	0.0073	0.005	0.0103	0.0089	0.936364	1.39062	0.0155260061222071	77649	70773	69144
dr1m_0040201	c1hy_0201101	NA	NA	NA	NA	0.0085	0.005	0.0103	-0.002	0.936364	-0.338983	NA	77649	70889	69258
dr1m_0040201	c1hy_0201201	-0.5858	1.1964	-0.4896	0.6244	0.0041	0.0048	0.0103	0.0166	0.936364	2.33803	0.0122178588666269	77649	70839	69210
dr1m_0040201	c1hy_0201301	-0.4377	0.8433	-0.519	0.6037	0.004	0.005	0.0103	0.0208	0.936364	3.2	0.0108689534243396	77649	70610	68989
dr1m_0040201	c1hy_0201401	-0.933	1.8232	-0.5117	0.6088	0.0143	0.0049	0.0103	0.0183	0.936364	2.77273	0.0285334153623779	77649	70903	69278
dr1m_0040201	c1hy_0201501	-0.6514	1.4428	-0.4515	0.6516	0.0112	0.0047	0.0103	0.0119	0.936364	1.72464	0.0194512882702465	77649	70580	68959
dr1m_0040201	c1hy_0201601	-0.2906	0.4896	-0.5935	0.5528	0.0069	0.0051	0.0103	0.0198	0.936364	2.86957	0.0117177376490862	77649	70875	69254
dr1m_0040201	c1hy_0201701	0.2207	0.6325	0.349	0.7271	-0.0023	0.0056	0.0103	0.0253	0.936364	3.77612	-0.00613721642901685	77649	70806	69183
dr1m_0040201	c1hy_0201801	-0.7562	1.3755	-0.5497	0.5825	0.0136	0.0052	0.0103	0.0225	0.936364	3.16901	0.0265037979100484	77649	71000	69370
dr1m_0040201	c1hy_0201901	-0.4767	0.9001	-0.5296	0.5964	0.0074	0.0049	0.0103	0.0202	0.936364	2.97059	0.0150247166478676	77649	71029	69395
dr1m_0040201	c1hy_0202001	0.0726	0.6312	0.1151	0.9084	-4e-04	0.0052	0.0103	0.0073	0.936364	1.2807	-0.00106875476952368	77649	70444	68828
dr1m_0040201	c1hy_0202101	-0.4999	0.7111	-0.7029	0.4821	0.0052	0.0052	0.0103	0.0161	0.936364	2.23611	0.0121945283938269	77649	70238	68624
dr1m_0040201	c1hy_0202201	-0.1964	0.4238	-0.4633	0.6431	0.0113	0.0055	0.0103	0.0311	0.936364	4.09211	0.0159244596685161	77649	71187	69554
dr1m_0040201	c1hy_0202301	-0.2081	0.5245	-0.3968	0.6915	-0.0073	0.0047	0.0103	0.022	0.936364	2.93333	-0.00474041435259755	77649	71319	69679
dr1m_0040201	c1hy_0202401	-0.2429	0.3755	-0.6469	0.5177	0.0044	0.0051	0.0103	0.0194	0.936364	2.85294	0.00825543027475125	77649	71319	69679
dr1m_0040201	c1hy_0210001	-0.1709	0.3265	-0.5234	0.6007	0.01	0.0046	0.0103	0.04	0.936364	4.7619	0.0145155346378132	77649	71319	69679
dr1m_0040201	c1hy_0220001	-0.0898	0.2876	-0.3123	0.7548	-0.0028	0.0053	0.0103	0.0534	0.936364	5.44898	-0.000913666530277209	77649	71319	69679
dr1m_0040201	c1hy_0240001_1	-0.0827	0.6709	-0.1232	0.9019	0.0084	0.0049	0.0103	0.0045	0.936364	0.725806	0.0176494106741873	77649	20259	19649
dr1m_0040201	c1hy_0240001_2	0.0699	0.5892	0.1186	0.9056	-0.0084	0.0049	0.0103	0.0057	0.936364	0.890625	-0.0176337431875029	77649	20256	19646
dr1m_0040201	c1hy_0250001_1	0.0146	0.2794	0.0524	0.9582	3e-04	0.0049	0.0103	0.0278	0.936364	3.80822	7.67323896538235e-05	77649	71680	69438
dr1m_0040201	c1hy_0250001_2	0.1112	0.5105	0.2178	0.8276	-0.0075	0.0052	0.0103	0.0162	0.936364	2.41791	-0.00966361798787808	77649	70976	68746
dr1m_0040201	c1hy_0250001_3	-0.2276	0.4114	-0.5532	0.5801	0.011	0.0044	0.0103	0.0352	0.936364	5.10145	0.0165310314510921	77649	71664	69422
dr1m_0040201	c1hy_0260001	1	2.6816	0.4953	0.6204	-5e-04	0.0049	0.0103	0.0079	0.936364	1.31667	-0.0126290995064386	77649	71319	69679
dr1m_0040201	c1hy_0280001	0.4381	0.8369	0.5235	0.6006	0.0072	0.0043	0.0103	0.0122	0.936364	2.14035	0.00281014842994391	77649	71319	69679
dr1m_0040201	c1hy_0290001	-0.2037	0.5747	-0.3544	0.723	-0.0076	0.0054	0.0103	0.0098	0.936364	1.44118	-0.00613182482381046	77649	71319	69679
dr1m_0040201	c1hy_0300001	-0.2317	0.9738	-0.238	0.8119	0.0077	0.0051	0.0103	0.0032	0.936364	0.571429	0.0096187464619897	77649	71319	69679
dr1m_0040201	c1hy_0310001	NA	NA	NA	NA	NA	NA	0.0103	0.001	0.936364	0.178571	NA	77649	71319	69679
dr1m_0040201	c1hy_0330001	-0.8913	1.6501	-0.5401	0.5891	0.0082	0.0046	0.0103	0.0041	0.936364	0.745455	0.015214798884596	77649	63050	61607
dr1m_0040201	c1hy_0340001	NA	NA	NA	NA	0.0079	0.0049	0.0103	-0.0033	0.936364	-0.428571	NA	77649	62212	60771
dr1m_0040201	c1hy_0350001	-0.58	1.1304	-0.5131	0.6079	0.0087	0.0052	0.0103	0.0107	0.936364	1.81356	0.0162818967725126	77649	61296	59889
dr1m_0040201	c1hy_0350002	NA	NA	NA	NA	NA	NA	0.0103	0.0017	0.936364	0.298246	NA	77649	71319	69679
dr1m_0040201	c1hy_0350003	-0.0266	0.4185	-0.0636	0.9493	0.0031	0.0042	0.0103	0.0107	0.936364	1.87719	0.00362812484736225	77649	71319	69679
dr1m_0040201	c1hy_0350004	0.6061	1.1987	0.5057	0.6131	0.002	0.0049	0.0103	0.0075	0.936364	1.22951	-0.00321980512251469	77649	71319	69679
dr1m_0040201	c1hy_0360001	-0.6275	1.7972	-0.3492	0.727	0.0098	0.0051	0.0103	0.0034	0.936364	0.515152	0.0142776250678067	77649	71319	69679
dr1m_0040201	c1hy_0360002	-0.0509	0.3762	-0.1353	0.8924	0.002	0.0049	0.0103	0.0123	0.936364	1.86364	0.00273986237463046	77649	71319	69679
dr1m_0040201	c1hy_0360003	-0.4112	1.4263	-0.2883	0.7731	4e-04	0.0054	0.0103	0.0021	0.936364	0.318182	0.00235422512743192	77649	71319	69679
dr1m_0040201	c1hy_0360004	0.143	0.4807	0.2974	0.7662	0.006	0.0051	0.0103	0.0158	0.936364	2.35821	0.00464434289833835	77649	71319	69679
dr1m_0040201	c1hy_0370001	-0.2131	0.5997	-0.3553	0.7224	-0.0108	0.0053	0.0103	0.0095	0.936364	1.48438	-0.00952061840585056	77649	71319	69679
dr1m_0040201	c1hy_0370101	NA	NA	NA	NA	0.0116	0.0046	0.0103	-0.0056	0.936364	-0.918033	NA	77649	71319	69679
dr1m_0040201	c1hy_0370201	NA	NA	NA	NA	0.0037	0.0049	0.0103	-0.0048	0.936364	-0.872727	NA	77649	71319	69679
dr1m_0040201	c1hy_0380101_1	NA	NA	NA	NA	0.0015	0.005	0.0103	-0.0018	0.936364	-0.295082	NA	77649	70960	68730
dr1m_0040201	c1hy_0380101_2	-0.3695	0.8144	-0.4536	0.6501	-0.0069	0.0052	0.0103	0.0101	0.936364	1.68333	-0.00368365474195087	77649	71655	69413
dr1m_0040201	c1hy_0380101_3	NA	NA	NA	NA	0.0017	0.0049	0.0103	-7e-04	0.936364	-0.106061	NA	77649	70951	68721
dr1m_0040201	c1hy_0380101_4	NA	NA	NA	NA	2e-04	0.0049	0.0103	-2e-04	0.936364	-0.03125	NA	77649	71659	69417
dr1m_0040201	c1hy_0380201	NA	NA	NA	NA	NA	NA	0.0103	0.0013	0.936364	0.209677	NA	77649	71319	69679
dr1m_0040201	c1hy_0380202	NA	NA	NA	NA	0.0017	0.005	0.0103	-0.0063	0.936364	-1.21154	NA	77649	71319	69679
dr1m_0040201	c1hy_0380301	0.4931	1.0895	0.4526	0.6508	0.0098	0.0048	0.0103	0.0097	0.936364	1.61667	0.00578496644616074	77649	68796	67218
dr1m_0040201	c1hy_0390001	-0.0475	0.4086	-0.1163	0.9074	0.0018	0.0056	0.0103	0.0163	0.936364	2.67213	0.00257207760222648	77649	71319	69679
dr1m_0040201	c1hy_0390101	-0.6795	1.267	-0.5363	0.5917	0.0024	0.0049	0.0103	0.0115	0.936364	1.88525	0.0100682507719097	77649	71319	69679
dr1m_0040201	c1hy_0390201	-0.3239	0.7579	-0.4274	0.6691	0.008	0.0056	0.0103	0.0173	0.936364	2.88333	0.0130477595738448	77649	71319	69679
dr1m_0040201	c1hy_0390301	-0.3549	0.9967	-0.3561	0.7218	0.006	0.0051	0.0103	0.0062	0.936364	1.01639	0.0093209722449924	77649	71319	69679
dr1m_0040201	c1hy_0390401	NA	NA	NA	NA	-0.0086	0.005	0.0103	-0.0014	0.936364	-0.25	NA	77649	71319	69679
dr1m_0040201	c1hy_0390501	-0.3264	1.0408	-0.3136	0.7538	0.0052	0.0048	0.0103	0.0077	0.936364	1.24194	0.00853720190311381	77649	71319	69679
dr1m_0040201	c1hy_0400001	NA	NA	NA	NA	0.0043	0.0046	0.0103	-2e-04	0.936364	-0.03125	NA	77649	71319	69679
dr1m_0040201	c1hy_0400101	-0.1988	0.6151	-0.3232	0.7465	-0.0059	0.0047	0.0103	0.0088	0.936364	1.27536	-0.00445099421731713	77649	71319	69679
dr1m_0040201	c1hy_0400201	-0.107	0.7405	-0.1445	0.8851	-0.0063	0.0049	0.0103	0.0038	0.936364	0.745098	-0.00610199809835098	77649	71319	69679
dr1m_0040201	c1hy_0400301	-0.5385	1.1458	-0.47	0.6384	0.0136	0.0053	0.0103	0.0066	0.936364	1.04762	0.0191262947305651	77649	71319	69679
dr1m_0040201	c1hy_0410001	-0.1745	0.3724	-0.4686	0.6394	-0.0043	0.0052	0.0103	0.0206	0.936364	3.07463	-0.0020827421172418	77649	71319	69679
dr1m_0040201	c1hy_0411001	0.0453	0.3453	0.1311	0.8957	-0.0056	0.0053	0.0103	0.0198	0.936364	2.86957	-0.00672903136769166	77649	71319	69679
dr1m_0040201	c1hy_0411101	NA	NA	NA	NA	0.0038	0.0049	0.0103	-3.3319e-05	0.936364	-0.00546213	NA	77649	71319	69679
dr1m_0040201	c1hy_0411201	NA	NA	NA	NA	NA	NA	0.0103	0.0018	0.936364	0.295082	NA	77649	71319	69679
dr1m_0040201	c1hy_0411401	0.3744	0.9444	0.3964	0.6918	-0.0024	0.0049	0.0103	0.0053	0.936364	0.854839	-0.00537135421709433	77649	71319	69679
dr1m_0040201	c1hy_0420001	NA	NA	NA	NA	NA	NA	0.0103	0.0012	0.936364	0.190476	NA	77649	71319	69679
dr1m_0040201	c1hy_0420002	NA	NA	NA	NA	NA	NA	0.0103	9e-04	0.936364	0.145161	NA	77649	71319	69679
dr1m_0040201	c1hy_0420003	NA	NA	NA	NA	NA	NA	0.0103	6e-04	0.936364	0.0983607	NA	77649	71319	69679
dr1m_0040201	c1hy_0420004	-0.5756	1.0167	-0.5662	0.5713	0.0135	0.0044	0.0103	0.0063	0.936364	0.926471	0.0192141367792953	77649	71319	69679
dr1m_0040201	c1hy_0430001	-0.3857	0.7441	-0.5183	0.6043	0.0022	0.0045	0.0103	0.0335	0.936364	2.04268	0.00972787416827287	77649	71319	69679
dr1m_0040201	c1hy_0430002	-0.0515	0.3061	-0.1684	0.8663	0.0054	0.0054	0.0103	0.0252	0.936364	3.76119	0.00671627869193243	77649	71319	69679
dr1m_0040201	c1hy_0430003	0.5419	1.5431	0.3512	0.7254	-9e-04	0.0049	0.0103	0.0025	0.936364	0.409836	-0.00373761680021148	77649	70932	69300
dr1m_0040201	c1hy_0430004	-0.7675	1.7259	-0.4447	0.6565	0.0053	0.005	0.0103	0.0026	0.936364	0.40625	0.00970658110031062	77649	71021	69389
dr1m_0040201	c1hy_0440001	-0.1421	0.4078	-0.3484	0.7275	0.0122	0.0051	0.0103	0.0124	0.936364	1.90769	0.0148564630354884	77649	70753	69124
dr1m_0040201	c1hy_0440002	-1	4.7335	-0.4733	0.636	0.0171	0.005	0.0103	0.0033	0.936364	0.568966	0.0316090311747768	77649	70787	69160
dr1m_0040201	c1hy_0440003	-0.5482	1.0296	-0.5325	0.5944	0.0175	0.0051	0.0103	0.0123	0.936364	1.86364	0.0252201394431723	77649	70749	69123
dr1m_0040201	c1hy_0440004	-0.0276	0.8005	-0.0345	0.9725	-9e-04	0.0056	0.0103	0.0044	0.936364	0.721311	-0.000783550527205608	77649	70959	69330
dr1m_0040201	c1hy_0440005	-0.7431	1.8017	-0.4124	0.68	-4e-04	0.005	0.0103	0.0084	0.936364	1.42373	0.00654603945849407	77649	71319	69679
dr1m_0040201	c1hy_0440006	-1	2.6318	-0.5196	0.6033	0.0127	0.0048	0.0103	0.0086	0.936364	1.36508	0.0266871558511365	77649	71319	69679
dr1m_0040201	c1hy_0450101	-0.4911	0.9626	-0.5102	0.6099	-0.0029	0.0048	0.0103	0.0305	0.936364	4.23611	0.00572428454547604	77649	71319	69679
dr1m_0040201	c1hy_0450102	-0.2586	0.5468	-0.4729	0.6363	-0.0064	0.0051	0.0103	0.0313	0.936364	4.01282	-0.00223862804959485	77649	71319	69679
dr1m_0040201	c1hy_0450401	NA	NA	NA	NA	-0.001	0.0051	0.0103	-0.0018	0.936364	-0.327273	NA	77649	71319	69679
dr1m_0040201	c1hy_0460001	0.1841	0.5098	0.3611	0.718	-0.014	0.0053	0.0103	0.0801	0.936364	1.15584	-0.0212122022969579	77649	71319	69679
dr1m_0040201	c1hy_0460101	0.1439	0.4934	0.2917	0.7706	-0.011	0.0052	0.0103	0.068	0.936364	1.088	-0.0161973983824524	77649	71319	69679
dr1m_0040201	c1hy_0490001	-0.7619	1.5768	-0.4832	0.629	0.0011	0.0046	0.0103	0.0045	0.936364	0.818182	0.0064093278954339	77649	71319	69679
dr1m_0040201	c1hy_0490102	NA	NA	NA	NA	-0.0049	0.005	0.0103	-5e-04	0.936364	-0.078125	NA	77649	71057	69426
dr1m_0040201	c1hy_0491001	NA	NA	NA	NA	NA	NA	0.0103	4e-04	0.936364	0.0714286	NA	77649	71319	69679
dr1m_0040201	c1hy_0492001	0.4736	0.7424	0.638	0.5235	3e-04	0.0048	0.0103	0.0117	0.936364	1.91803	-0.00493290604655134	77649	71319	69679
dr1m_0040201	c1hy_0492002	0.0691	0.2835	0.2436	0.8075	-0.0062	0.0049	0.0103	0.0271	0.936364	3.87143	-0.00792449974343948	77649	71319	69679
dr1m_0040201	c1hy_0493001	0.1558	0.8582	0.1816	0.8559	-0.0131	0.0049	0.0103	0.0057	0.936364	0.966102	-0.015306990576828	77649	71319	69679
dr1m_0040201	c1hy_0493002b	-0.0605	0.681	-0.0888	0.9293	-0.0111	0.0051	0.0103	0.0045	0.936364	0.789474	-0.0155136582379456	77649	40817	39524
dr1m_0040201	c1hy_0494001	-1	3.4917	-0.4788	0.6321	7e-04	0.005	0.0103	0.0029	0.936364	0.508772	0.00995292512074929	77649	70819	69193
dr1m_0040201	c1hy_0495001	-0.3573	0.7923	-0.451	0.652	-0.0023	0.0047	0.0103	0.0063	0.936364	1.21154	0.000408811539705389	77649	70346	68743
dr1m_0040201	c1hy_0496001	1	2.2167	0.4922	0.6226	-0.0097	0.0051	0.0103	0.0036	0.936364	0.545455	-0.0178983008270084	77649	61764	60353
dr1m_0040201	c1hy_0497001	0.4345	0.7644	0.5684	0.5698	-0.0048	0.0053	0.0103	0.0135	0.936364	1.92857	-0.0103961474182316	77649	70697	69072
dr1m_0040201	c1hy_0500001	NA	NA	NA	NA	0.0031	0.0047	0.0103	-0.0052	0.936364	-0.787879	NA	77649	71027	69403
dr1m_0040201	c1hy_0500101	NA	NA	NA	NA	NA	NA	0.0103	0.0012	0.936364	0.210526	NA	77649	70663	69040
dr1m_0040201	c1hy_0500201	NA	NA	NA	NA	0.0045	0.0045	0.0103	-0.0021	0.936364	-0.328125	NA	77649	70178	68518
dr1m_0040201	c1hy_0500401	NA	NA	NA	NA	-0.0075	0.0049	0.0103	-0.0077	0.936364	-1.24194	NA	77649	70178	68518
dr1m_0040201	c1hy_0500601	-0.5936	1.2041	-0.493	0.622	0.0054	0.0047	0.0103	0.0094	0.936364	1.59322	0.0117746191686441	77649	70178	68518
dr1m_0040201	c1hy_0500801	0.0024	0.4299	0.0056	0.9956	0.0033	0.0053	0.0103	0.0116	0.936364	2.18868	0.00356815010729101	77649	70178	68518
dr1m_0040201	c1hy_0501001	-1	3.7827	-0.318	0.7505	3e-04	0.005	0.0103	0.0016	0.936364	0.296296	0.00523862980176115	77649	69759	68111
dr1m_0040201	c1hy_0501201	NA	NA	NA	NA	NA	NA	0.0103	9e-04	0.936364	0.157895	NA	77649	69805	68157
dr1m_0040201	c1hy_0501301	0.1757	0.6794	0.2586	0.796	0.0044	0.0045	0.0103	0.0046	0.936364	0.821429	0.0035648712841163	77649	69967	68310
dr1m_0040201	c1hy_0501401	NA	NA	NA	NA	0.0126	0.0047	0.0103	-0.0062	0.936364	-1.10714	NA	77649	69918	68262
dr1m_0040201	c1hy_asq_acomu	-0.056	0.1938	-0.2889	0.7727	0.0064	0.0053	0.0103	0.0861	0.936364	8.87629	0.0093893834130657	77649	63210	61742
dr1m_0040201	c1hy_asq_bgm	0.0185	0.1945	0.095	0.9243	0.0027	0.0049	0.0103	0.0765	0.936364	8.89535	0.00266140996948933	77649	63210	61742
dr1m_0040201	c1hy_asq_cfm	0.4724	0.894	0.5284	0.5972	0.0074	0.0054	0.0103	0.0557	0.936364	6.47674	-0.0030186994034406	77649	63210	61742
dr1m_0040201	c1hy_asq_dproblem	0.0335	0.22	0.1522	0.879	0.0114	0.0047	0.0103	0.0515	0.936364	6.68831	0.0128157634121591	77649	60769	59377
dr1m_0040201	c1hy_asq_epersonal	0.1565	0.3464	0.4519	0.6514	-8e-04	0.0053	0.0103	0.0355	0.936364	4.08046	-0.00399652349277686	77649	62609	61156
dr1m_0040201	c1hy_asq_total	0.1953	0.359	0.544	0.5864	0.0047	0.0051	0.0103	0.0772	0.936364	8.21277	-0.000756951236167533	77649	79056	76977
dr1m_0040201	c1hy_bed_time	-0.0671	0.3542	-0.1896	0.8496	-0.0043	0.0054	0.0103	0.0269	0.936364	3.68493	-0.00364908861743931	77649	67970	66494
dr1m_0040201	c1hy_bmi	-0.1531	0.3552	-0.4311	0.6664	0.004	0.0047	0.0103	0.1847	0.936364	13.2878	0.0119799798926664	77649	78071	76265
dr1m_0040201	c1hy_nap_count	-0.489	1.0116	-0.4834	0.6288	0.009	0.005	0.0103	0.0165	0.936364	2.46269	0.0157121095615525	77649	79712	77582
dr1m_0040201	c1hy_night_wake_up_count	0.0883	0.3323	0.2656	0.7905	-0.0084	0.0054	0.0103	0.0287	0.936364	4.28358	-0.0137517617146602	77649	40817	39524
dr1m_0040201	c1hy_psi_cf	-0.619	1.2027	-0.5147	0.6068	-0.0023	0.0051	0.0103	0.0264	0.936364	4.125	0.00770624779138193	77649	61589	60186
dr1m_0040201	c1hy_sleep_time_day	-0.3639	0.7781	-0.4677	0.64	0.0108	0.0049	0.0103	0.0195	0.936364	3.25	0.017015091767794	77649	71674	69432
dr1m_0040201	c1hy_sleep_time_night	0.4751	0.8707	0.5457	0.5853	-0.0019	0.0052	0.0103	0.0231	0.936364	3.34783	-0.00953978900294337	77649	70970	68740
dr1m_0040201	c1hy_total_sleep_time	0.0789	0.4801	0.1643	0.8695	0.0094	0.0053	0.0103	0.01	0.936364	1.5873	0.0183598427589912	77649	20259	19649
dr1m_0040201	c1hy_wake_up_time	-0.2166	0.4123	-0.5254	0.5993	0.011	0.0053	0.0103	0.0699	0.936364	9.07792	0.0189435654446559	77649	64328	62882
dr1m_0040201	c1y_0010001_1	NA	NA	NA	NA	NA	NA	0.0103	2e-04	0.936364	0.0350877	NA	77649	58487	57158
dr1m_0040201	c1y_0010001_3	NA	NA	NA	NA	-0.007	0.005	0.0103	-4e-04	0.936364	-0.0677966	NA	77649	58518	57183
dr1m_0040201	c1y_0040001	0.0151	0.3508	0.043	0.9657	0.0321	0.0048	0.0103	0.0147	0.936364	2.29688	0.0327693960303201	77649	79735	77608
dr1m_0040201	c1y_0040002	-0.2912	0.7052	-0.413	0.6796	0.0332	0.0048	0.0103	0.0218	0.936364	3.46032	0.0386672752080801	77649	79507	77447
dr1m_0040201	c1y_0050001	-0.0432	0.327	-0.132	0.895	-0.0408	0.0047	0.0103	0.0146	0.936364	2.24615	-0.0413990866782136	77649	79419	77366
dr1m_0040201	c1y_0050002	-0.1613	0.4526	-0.3563	0.7216	-0.0409	0.0048	0.0103	0.016	0.936364	2.62295	-0.0399886503344892	77649	79348	77297
dr1m_0040201	c1y_0050003	-0.103	0.4194	-0.2456	0.806	-0.0117	0.0048	0.0103	0.039	0.936364	3.07087	-0.0101399522522178	77649	78297	76320
dr1m_0040201	c1y_0060002	0.1864	0.5478	0.3402	0.7337	-0.0038	0.005	0.0103	0.0105	0.936364	1.66667	-0.00586758983598931	77649	78943	76915
dr1m_0040201	c1y_0060101	NA	NA	NA	NA	-0.0073	0.0046	0.0103	-0.0034	0.936364	-0.576271	NA	77649	78788	76820
dr1m_0040201	c1y_0060102	NA	NA	NA	NA	NA	NA	0.0103	3e-04	0.936364	0.0491803	NA	77649	79780	77649
dr1m_0040201	c1y_0060103	0.6168	1.4252	0.4328	0.6652	-0.0151	0.0055	0.0103	0.0035	0.936364	0.546875	-0.019141355714506	77649	79780	77649
dr1m_0040201	c1y_0060104	0.0949	0.4291	0.2212	0.8249	3e-04	0.0047	0.0103	0.0111	0.936364	1.91379	-0.000717252333101775	77649	79011	77007
dr1m_0040201	c1y_0060105	NA	NA	NA	NA	NA	NA	0.0103	8.2431e-05	0.936364	0.0137385	NA	77649	78831	76826
dr1m_0040201	c1y_0060106	-0.275	0.7364	-0.3734	0.7088	0.0157	0.0054	0.0103	0.0123	0.936364	1.95238	0.0192265550594558	77649	79780	77649
dr1m_0040201	c1y_0060107	0.0531	0.4068	0.1305	0.8962	-0.0064	0.005	0.0103	0.0111	0.936364	1.7619	-0.00713130481473556	77649	79780	77649
dr1m_0040201	c1y_0060108	NA	NA	NA	NA	-0.008	0.0044	0.0103	-0.0042	0.936364	-0.677419	NA	77649	79295	77238
dr1m_0040201	c1y_0060109	0.3668	1.298	0.2826	0.7775	-0.003	0.0043	0.0103	0.0022	0.936364	0.354839	-0.00481709444985279	77649	79780	77649
dr1m_0040201	c1y_0060110	-0.0527	0.3542	-0.1486	0.8818	-0.0085	0.0042	0.0103	0.0149	0.936364	2.52542	-0.00798580427547402	77649	78192	77573
dr1m_0040201	c1y_0060111	NA	NA	NA	NA	0.0075	0.0052	0.0103	-0.0038	0.936364	-0.690909	NA	77649	77649	77649
dr1m_0040201	c1y_0060112	-0.1465	0.5168	-0.2835	0.7768	0.0126	0.0052	0.0103	0.0142	0.936364	2.32787	0.0147036900554011	77649	76816	76312
dr1m_0040201	c1y_0060113	0.1813	0.5114	0.3545	0.723	0.005	0.0051	0.0103	0.0132	0.936364	2.09524	0.00296490129267357	77649	77194	76745
dr1m_0040201	c1y_0060201	0.54	1.2953	0.4169	0.6768	0.0011	0.0049	0.0103	0.0113	0.936364	1.91525	-0.00475415342959442	77649	76496	75496
dr1m_0040201	c1y_0060202	-0.1878	0.7317	-0.2567	0.7974	0.0083	0.0046	0.0103	0.0039	0.936364	0.65	0.00966274859303872	77649	77911	76819
dr1m_0040201	c1y_0060203	NA	NA	NA	NA	-0.0045	0.0047	0.0103	-2e-04	0.936364	-0.0338983	NA	77649	77531	76446
dr1m_0040201	c1y_0060204	0.1844	0.9002	0.2048	0.8377	0.0045	0.0051	0.0103	0.004	0.936364	0.597015	0.00346585305815628	77649	75638	74571
dr1m_0040201	c1y_0060205	0.4281	0.8589	0.4984	0.6182	-0.0116	0.005	0.0103	0.0166	0.936364	2.59375	-0.017564120388805	77649	79399	77649
dr1m_0040201	c1y_0060206	0.9675	2.2872	0.423	0.6723	0.0016	0.0056	0.0103	0.0042	0.936364	0.724138	-0.00478022299157658	77649	79399	77649
dr1m_0040201	c1y_0060301	0.2232	0.5937	0.3759	0.707	-0.0037	0.0048	0.0103	0.0143	0.936364	2.01408	-0.00653062585217548	77649	79399	77649
dr1m_0040201	c1y_0060302	0.1739	0.4911	0.3541	0.7233	-0.004	0.0047	0.0103	0.0136	0.936364	1.88889	-0.00632670339322625	77649	72598	71627
dr1m_0040201	c1y_0060303	-0.3618	0.9229	-0.3921	0.695	0.0093	0.0045	0.0103	0.0065	0.936364	1.06557	0.0124775980614962	77649	78873	77324
dr1m_0040201	c1y_0060304	-0.6019	1.075	-0.5599	0.5755	0.0069	0.0051	0.0103	0.0213	0.936364	3.32812	0.0161479403541355	77649	79399	77649
dr1m_0040201	c1y_0060305	0.3576	0.922	0.3879	0.6981	0.002	0.0046	0.0103	0.0111	0.936364	1.98214	-0.00180444596969727	77649	78335	76518
dr1m_0040201	c1y_0060306	-0.7619	1.6311	-0.4671	0.6404	0.0041	0.005	0.0103	0.0069	0.936364	1.01471	0.0106939708957631	77649	78335	76518
dr1m_0040201	c1y_0060307	0.3403	0.7806	0.4359	0.6629	0.0055	0.0049	0.0103	0.0096	0.936364	1.52381	0.00224433645989202	77649	78335	76518
dr1m_0040201	c1y_0060308	0.0798	0.4858	0.1643	0.8695	0.0032	0.0046	0.0103	0.0092	0.936364	1.55932	0.00250926610681802	77649	78335	76518
dr1m_0040201	c1y_0060401	-0.6374	1.1606	-0.5492	0.5829	0.0033	0.0051	0.0103	0.0188	0.936364	3.08197	0.0124139877041427	77649	78335	76518
dr1m_0040201	c1y_0060402	-0.0213	0.7445	-0.0286	0.9772	0.0019	0.005	0.0103	0.0041	0.936364	0.672131	0.00209005756700863	77649	78335	76518
dr1m_0040201	c1y_0060403	1	2.7401	0.5043	0.614	-0.0107	0.0044	0.0103	0.0061	0.936364	1.07018	-0.0220404767170604	77649	78335	76518
dr1m_0040201	c1y_0070001	-0.0148	0.2207	-0.0671	0.9465	0.0034	0.0053	0.0103	0.0467	0.936364	6.31081	0.00493414937212949	77649	47125	46031
dr1m_0040201	c1y_0071001	-0.1321	0.3004	-0.4398	0.6601	0.012	0.0052	0.0103	0.0397	0.936364	4.84146	0.0153123501180777	77649	78010	76200
dr1m_0040201	c1y_0071101	0.8658	1.7039	0.5081	0.6114	-0.0047	0.0047	0.0103	0.0089	0.936364	1.61818	-0.013220328656978	77649	77898	76092
dr1m_0040201	c1y_0071701	0.5804	1.1223	0.5172	0.605	-0.0091	0.0049	0.0103	0.0098	0.936364	1.58065	-0.0152772130489433	77649	78038	76231
dr1m_0040201	c1y_0071801	0.1748	0.6218	0.2812	0.7786	-0.0052	0.0043	0.0103	0.0115	0.936364	1.94915	-0.0072953919071656	77649	77939	76133
dr1m_0040201	c1y_0072101	-0.4335	0.8911	-0.4865	0.6266	0.0104	0.0046	0.0103	0.0213	0.936364	3.87273	0.0173108727833544	77649	78097	76287
dr1m_0040201	c1y_0072201	-0.7863	1.6965	-0.4635	0.643	6e-04	0.0046	0.0103	0.0049	0.936364	0.830508	0.00625264040835934	77649	76379	74642
dr1m_0040201	c1y_0072301	-0.4068	0.7627	-0.5333	0.5938	0.0132	0.0052	0.0103	0.0164	0.936364	2.15789	0.0246808987527958	77649	39068	38136
dr1m_0040201	c1y_0072401	0.1654	0.5118	0.3232	0.7465	-0.0049	0.0052	0.0103	0.0151	0.936364	2.74545	-0.00925450842819774	77649	39080	38156
dr1m_0040201	c1y_0073201	NA	NA	NA	NA	-0.0089	0.0047	0.0103	-0.0021	0.936364	-0.375	NA	77649	33803	33102
dr1m_0040201	c1y_0080104_checked	0.4024	0.687	0.5857	0.558	-0.0029	0.0058	0.0103	0.1944	0.936364	9.21327	-0.0238947039754147	77649	61675	60272
dr1m_0040201	c1y_0080204_checked	0.3071	0.5566	0.5516	0.5812	-0.0027	0.0058	0.0103	0.2505	0.936364	11.0841	-0.0220072945556663	77649	52611	51438
dr1m_0040201	c1y_0090001	0.0147	0.2752	0.0534	0.9574	-0.0011	0.005	0.0103	0.0267	0.936364	4.17188	-0.00200757022014387	77649	32861	32182
dr1m_0040201	c1y_0090002	-0.0047	0.3015	-0.0155	0.9877	0.0047	0.0051	0.0103	0.0273	0.936364	3.68919	0.00748398038272808	77649	33893	33192
dr1m_0040201	c1y_0090003	-0.5861	1.2608	-0.4649	0.642	-0.001	0.0053	0.0103	0.014	0.936364	2.15385	0.00555360824004497	77649	33620	32922
dr1m_0040201	c1y_0090004	0.1302	0.3911	0.3329	0.7392	-0.0016	0.0048	0.0103	0.0141	0.936364	1.83117	-0.00326094571706683	77649	76283	74536
dr1m_0040201	c1y_0090005b	NA	NA	NA	NA	-0.0127	0.0048	0.0103	-0.0013	0.936364	-0.188406	NA	77649	40817	39524
dr1m_0040201	c1y_0100101	NA	NA	NA	NA	-0.0074	0.0046	0.0103	-0.0034	0.936364	-0.693878	NA	77649	77968	76167
dr1m_0040201	c1y_0101001	NA	NA	NA	NA	0.0134	0.0051	0.0103	-0.0048	0.936364	-0.857143	NA	77649	44861	43838
dr1m_0040201	c1y_0101101	NA	NA	NA	NA	0.0079	0.005	0.0103	-0.0035	0.936364	-0.636364	NA	77649	78335	76518
dr1m_0040201	c1y_0101201	NA	NA	NA	NA	0.0051	0.005	0.0103	-0.006	0.936364	-1.17647	NA	77649	78335	76518
dr1m_0040201	c1y_0101301	NA	NA	NA	NA	-0.0035	0.0049	0.0103	-0.0028	0.936364	-0.459016	NA	77649	75470	73724
dr1m_0040201	c1y_0101401	NA	NA	NA	NA	NA	NA	0.0103	4.4216e-05	0.936364	0.00749424	NA	77649	63992	62463
dr1m_0040201	c1y_0101501	-0.17	0.4787	-0.3552	0.7224	0.0072	0.0048	0.0103	0.015	0.936364	2.30769	0.00958578090710351	77649	78065	76253
dr1m_0040201	c1y_0101601	NA	NA	NA	NA	0.0058	0.0048	0.0103	-0.0027	0.936364	-0.509434	NA	77649	77901	76096
dr1m_0040201	c1y_0101701	NA	NA	NA	NA	0.0045	0.0049	0.0103	-0.0048	0.936364	-0.857143	NA	77649	77908	76102
dr1m_0040201	c1y_0101801	0.144	1.4677	0.0981	0.9219	-0.0118	0.005	0.0103	0.002	0.936364	0.322581	-0.0127851980853305	77649	77997	76190
dr1m_0040201	c1y_0101901	NA	NA	NA	NA	0.0124	0.0049	0.0103	-0.0028	0.936364	-0.459016	NA	77649	77462	75680
dr1m_0040201	c1y_0102001	-0.2684	0.8022	-0.3345	0.738	0.0087	0.0054	0.0103	0.0041	0.936364	0.650794	0.0106887036087151	77649	78335	76518
dr1m_0040201	c1y_0102101	-0.6938	1.2282	-0.5649	0.5721	0.0138	0.0055	0.0103	0.0145	0.936364	2.13235	0.0228276626020205	77649	78335	76518
dr1m_0040201	c1y_0110301	-0.1179	0.6483	-0.1819	0.8557	0.0077	0.0051	0.0103	0.0068	0.936364	1.17241	0.0089287785896216	77649	77970	76170
dr1m_0040201	c1y_0110501	NA	NA	NA	NA	0.0018	0.005	0.0103	-0.0046	0.936364	-0.821429	NA	77649	77835	76034
dr1m_0040201	c1y_0112001	-0.3324	0.6316	-0.5263	0.5987	-0.0097	0.0045	0.0103	0.0123	0.936364	2.12069	-0.00627353999535109	77649	78217	76020
dr1m_0040201	c1y_0112101	-0.2569	0.5451	-0.4713	0.6374	0.0128	0.0045	0.0103	0.0242	0.936364	3.61194	0.017609813411242	77649	76690	74549
dr1m_0040201	c1y_0112201	-0.1471	0.3568	-0.4123	0.6801	0.0131	0.0048	0.0103	0.0302	0.936364	4.13699	0.0163565482320683	77649	78209	76013
dr1m_0040201	c1y_0112501	-0.9186	1.5688	-0.5855	0.5582	-0.0065	0.0049	0.0103	0.0048	0.936364	0.923077	-0.000314457233080868	77649	75758	73627
dr1m_0040201	c1y_0115301	1	2.6402	0.5239	0.6003	-0.0106	0.005	0.0103	0.0066	0.936364	1.11864	-0.0224745840315775	77649	77269	75470
dr1m_0040201	c1y_0115401	0.0298	0.377	0.079	0.9371	-0.0037	0.0051	0.0103	0.0184	0.936364	2.62857	-0.00426029052803167	77649	78465	76225
dr1m_0040201	c1y_0115501	0.2189	0.6179	0.3542	0.7232	-0.0073	0.0045	0.0103	0.0095	0.936364	1.48438	-0.00973376505079507	77649	78538	76294
dr1m_0040201	c1y_0115601	NA	NA	NA	NA	-0.0072	0.0049	0.0103	5e-04	0.936364	0.0833333	NA	77649	43845	42922
dr1m_0040201	c1y_0115901	-0.3644	0.9966	-0.3656	0.7146	0.0083	0.0052	0.0103	0.0085	0.936364	1.32812	0.0154007091032078	77649	39997	39046
dr1m_0040201	c1y_0116001	0.6469	1.5133	0.4275	0.669	-5e-04	0.0048	0.0103	0.0094	0.936364	1.49206	-0.0071520019457856	77649	39706	38762
dr1m_0040201	c1y_0116101	-0.2872	1.0033	-0.2863	0.7747	0.0048	0.005	0.0103	0.0026	0.936364	0.464286	0.00657285665474255	77649	73600	71938
dr1m_0040201	c1y_0116201	NA	NA	NA	NA	-0.0024	0.0051	0.0103	-0.0029	0.936364	-0.42029	NA	77649	73768	72101
dr1m_0040201	c1y_0116301	-0.5316	1.0017	-0.5307	0.5956	0.0019	0.0046	0.0103	0.0149	0.936364	2.52542	0.00899937522613357	77649	55465	54205
dr1m_0040201	c1y_0116401	0.1771	0.6715	0.2637	0.792	-0.0066	0.0052	0.0103	0.0076	0.936364	1.26667	-0.0103576837400786	77649	46817	45750
dr1m_0040201	c1y_0116601	-0.0939	0.7888	-0.1191	0.9052	-0.0148	0.0047	0.0103	0.0026	0.936364	0.490566	-0.0190445423805552	77649	47286	46209
dr1m_0040201	c1y_0116701	NA	NA	NA	NA	-0.0037	0.0047	0.0103	-0.0041	0.936364	-0.773585	NA	77649	50028	48883
dr1m_0040201	c1y_0118001	0.0607	0.5174	0.1173	0.9066	0.0013	0.0051	0.0103	0.0085	0.936364	1.63462	0.00116281971195178	77649	46463	45402
dr1m_0040201	c1y_0118201	-0.2583	0.8865	-0.2914	0.7707	0.0138	0.0048	0.0103	0.0077	0.936364	1.5098	0.0207840338192386	77649	46231	45190
dr1m_0040201	c1y_0119501	NA	NA	NA	NA	9e-04	0.0051	0.0103	-9e-04	0.936364	-0.152542	NA	77649	47206	46133
dr1m_0040201	c1y_0120001	0.2993	0.6284	0.4763	0.6339	-0.0153	0.0049	0.0103	0.0275	0.936364	3.76712	-0.0240607329449307	77649	55200	53947
dr1m_0040201	c1y_0120101	0.3085	0.6564	0.47	0.6384	-0.0135	0.0049	0.0103	0.025	0.936364	3.57143	-0.0217009986594062	77649	55312	54056
dr1m_0040201	c1y_0130001	0.1708	0.4818	0.3546	0.7229	-0.0146	0.0043	0.0103	0.0117	0.936364	2.01724	-0.017483548935863	77649	72901	71254
dr1m_0040201	c1y_0140001	NA	NA	NA	NA	-0.007	0.0048	0.0103	-0.0064	0.936364	-1.04918	NA	77649	73913	72241
dr1m_0040201	c1y_0150001	0.0951	0.6426	0.1479	0.8824	-0.0119	0.0046	0.0103	0.006	0.936364	0.952381	-0.013335664520617	77649	73913	72241
dr1m_0040201	c1y_0160001	-0.2709	0.459	-0.5902	0.5551	0.0132	0.0051	0.0103	0.0681	0.936364	6.61165	0.021884678509065	77649	73913	72241
dr1m_0040201	c1y_0160101	-0.5569	0.8516	-0.6539	0.5132	0.0109	0.0051	0.0103	0.0139	0.936364	2.01449	0.0183273156005626	77649	73765	72097
dr1m_0040201	c1y_0160102	-0.2386	0.4623	-0.5162	0.6057	-5e-04	0.0053	0.0103	0.03	0.936364	3.94737	0.0037455209857019	77649	73913	72241
dr1m_0040201	c1y_0160103	-0.3704	0.5348	-0.6927	0.4885	0.0108	0.0052	0.0103	0.0354	0.936364	4.48101	0.0188303752770524	77649	73913	72241
dr1m_0040201	c1y_0160104	0.1349	0.4273	0.3157	0.7523	-0.0051	0.0047	0.0103	0.0336	0.936364	5.09091	-0.00803478401584408	77649	73913	72241
dr1m_0040201	c1y_0160105	0.0517	0.3026	0.1707	0.8644	-0.0033	0.0047	0.0103	0.0248	0.936364	3.39726	-0.00436365041277689	77649	73913	72241
dr1m_0040201	c1y_0160106	-0.5176	0.7529	-0.6875	0.4918	0.0162	0.0051	0.0103	0.0361	0.936364	4.87838	0.0276124664435729	77649	73913	72241
dr1m_0040201	c1y_0160107	-0.7971	1.558	-0.5116	0.6089	0.0067	0.0051	0.0103	0.0081	0.936364	1.32787	0.014439749948215	77649	73913	72241
dr1m_0040201	c1y_0160108	-0.2831	0.4103	-0.6901	0.4901	0.0069	0.005	0.0103	0.0425	0.936364	4.67033	0.0135177397587709	77649	73913	72241
dr1m_0040201	c1y_0160109	-0.2591	0.3925	-0.6602	0.5091	0.0154	0.0047	0.0103	0.028	0.936364	3.68421	0.0209519231576082	77649	73913	72241
dr1m_0040201	c1y_0160110	0.0295	0.4098	0.072	0.9426	0.0135	0.005	0.0103	0.0175	0.936364	2.57353	0.0140652081895973	77649	72761	71131
dr1m_0040201	c1y_0160111	-0.628	1.1458	-0.5481	0.5837	0.0134	0.0048	0.0103	0.0329	0.936364	4.32895	0.0261800507494477	77649	73913	72241
dr1m_0040201	c1y_0160112	-0.034	0.3125	-0.1089	0.9133	0.0028	0.0047	0.0103	0.022	0.936364	3.38462	0.00350478832103635	77649	73913	72241
dr1m_0040201	c1y_0170001_1	-0.3134	0.6054	-0.5176	0.6048	0.0146	0.0045	0.0103	0.0144	0.936364	2.18182	0.0206895233253459	77649	62765	61337
dr1m_0040201	c1y_0170001_1_3	0.0909	0.4044	0.2248	0.8221	0.0094	0.0053	0.0103	0.0501	0.936364	5.16495	0.0174395624041523	77649	20259	19649
dr1m_0040201	c1y_0170001_3	0.3324	0.88	0.3778	0.7056	9.5631e-05	0.0049	0.0103	0.0238	0.936364	3.05128	-0.00518409831658186	77649	62841	61410
dr1m_0040201	c1y_0180001	-0.206	0.362	-0.5689	0.5694	-0.005	0.0056	0.0103	0.0355	0.936364	4.08046	-0.00133497155467894	77649	73913	72241
dr1m_0040201	c1y_0190001	-0.1068	0.2136	-0.5001	0.617	-0.0047	0.0045	0.0103	0.0638	0.936364	7.68675	-0.00227620306964747	77649	73913	72241
dr1m_0040201	c1y_0190002	-0.1772	0.3946	-0.4491	0.6534	-0.0054	0.0051	0.0103	0.0924	0.936364	10.8706	-0.000207098769577217	77649	73913	72241
dr1m_0040201	c1y_0210001_1	-0.2566	0.6797	-0.3776	0.7057	0.019	0.0047	0.0103	0.0085	0.936364	1.25	0.0242823205892218	77649	62606	61180
dr1m_0040201	c1y_0210001_2	0.1383	0.5593	0.2473	0.8047	-0.0189	0.0047	0.0103	0.0083	0.936364	1.23881	-0.0230890813749068	77649	62274	60858
dr1m_0040201	c1y_0220001_1	-0.2705	0.6314	-0.4284	0.6684	0.0136	0.0053	0.0103	0.0185	0.936364	3.13559	0.0195010569308663	77649	62714	61284
dr1m_0040201	c1y_0220001_2	0.1945	0.5328	0.365	0.7151	5e-04	0.0055	0.0103	0.016	0.936364	2.38806	-0.00200716676802114	77649	77614	75207
dr1m_0040201	c1y_0220001_3	0.0235	0.2266	0.1038	0.9173	-0.0091	0.0051	0.0103	0.0414	0.936364	6.27273	-0.0101420675774455	77649	77614	75207
dr1m_0040201	c1y_0230001	0.6302	1.1102	0.5676	0.5703	4e-04	0.005	0.0103	0.0201	0.936364	2.91304	-0.00878177251952063	77649	73913	72241
dr1m_0040201	c1y_0250001	-0.5115	0.9744	-0.5249	0.5996	0.0043	0.005	0.0103	0.0271	0.936364	4.10606	0.0133043348081478	77649	73913	72241
dr1m_0040201	c1y_0270001	-0.0011	0.4462	-0.0024	0.9981	-0.0066	0.0049	0.0103	0.0097	0.936364	1.44776	-0.00698012019222933	77649	73913	72241
dr1m_0040201	c1y_0370001	-0.521	1.0829	-0.4811	0.6305	7e-04	0.0055	0.0103	0.0325	0.936364	5	0.01049273812762	77649	73679	72014
dr1m_0040201	c1y_1_bmi	-0.113	0.2274	-0.4968	0.6194	-0.005	0.006	0.0103	0.2582	0.936364	13.1066	0.00084296408255422	77649	78062	76252
dr1m_0040201	c1y_2_bmi	-0.2148	0.4359	-0.4928	0.6222	-0.0078	0.0051	0.0103	0.282	0.936364	17.4074	0.00428543235039628	77649	78062	76252
dr1m_0040201	c1y_asq_acomu	0.0206	0.1773	0.1162	0.9075	9.3515e-05	0.0053	0.0103	0.0953	0.936364	10.1383	-0.00057132040474892	77649	65550	63664
dr1m_0040201	c1y_asq_bgm	-0.0546	0.1555	-0.3512	0.7254	-0.0057	0.0057	0.0103	0.1767	0.936364	15.5	-0.00448487030479718	77649	65763	63866
dr1m_0040201	c1y_asq_cfm	0.0225	0.2406	0.0934	0.9256	0.0078	0.0055	0.0103	0.0465	0.936364	5.96154	0.00847714417743177	77649	65763	63866
dr1m_0040201	c1y_asq_dproblem	-0.265	0.5848	-0.4532	0.6504	0.0076	0.0046	0.0103	0.061	0.936364	7.625	0.0157114105116965	77649	65763	63866
dr1m_0040201	c1y_asq_epersonal	-0.2257	0.4855	-0.4649	0.642	0.0081	0.0055	0.0103	0.0613	0.936364	7.38554	0.0152867348276347	77649	65763	63866
dr1m_0040201	c1y_asq_total	-0.1239	0.284	-0.4361	0.6627	0.002	0.0053	0.0103	0.1088	0.936364	11.6989	0.00658389471048034	77649	79056	76977
dr1m_0040201	c1y_bed_time	-0.4122	0.7605	-0.5421	0.5877	-0.0018	0.0052	0.0103	0.0129	0.936364	2.01562	0.00267521128063932	77649	59290	57959
dr1m_0040201	c1y_nap_count	-0.4972	0.983	-0.5057	0.613	0.0025	0.0048	0.0103	0.0192	0.936364	3.04762	0.00998127144747054	77649	62924	61489
dr1m_0040201	c1y_night_wake_up_count	-0.3788	0.5879	-0.6444	0.5193	0.0073	0.005	0.0103	0.0191	0.936364	3.03175	0.0139497614011384	77649	60951	59563
dr1m_0040201	c1y_sleep_time_day	-0.148	0.3862	-0.3833	0.7015	0.0038	0.005	0.0103	0.0204	0.936364	3.2381	0.00656772313280471	77649	62863	61435
dr1m_0040201	c1y_sleep_time_night	0.509	0.8241	0.6177	0.5368	-0.0043	0.0045	0.0103	0.029	0.936364	4.26471	-0.0140275089873256	77649	61277	59870
dr1m_0040201	c1y_total_sleep_time	0.2717	0.531	0.5117	0.6089	-0.0021	0.0051	0.0103	0.0279	0.936364	4.5	-0.00717522987263245	77649	60593	59228
dr1m_0040201	c1y_wake_up_time	-0.0537	0.2409	-0.2228	0.8237	0.012	0.0056	0.0103	0.063	0.936364	8.87324	0.0140642129649859	77649	79490	77430
dr1m_0040201	c2hy_0010101	-0.9517	2.0033	-0.4751	0.6347	0.0052	0.0051	0.0103	0.0071	0.936364	1.01429	0.0138782108535499	77649	70596	68519
dr1m_0040201	c2hy_0010201	NA	NA	NA	NA	-0.0061	0.0052	0.0103	-0.0108	0.936364	-1.74194	NA	77649	70596	68519
dr1m_0040201	c2hy_0010301	-0.335	0.894	-0.3748	0.7078	-0.002	0.0047	0.0103	0.0047	0.936364	0.770492	0.000171012219390763	77649	70596	68519
dr1m_0040201	c2hy_0030002_checked	0.3809	0.6803	0.5599	0.5756	-0.0062	0.0061	0.0103	0.2841	0.936364	13.4645	-0.033818881735074	77649	50549	49406
dr1m_0040201	c2hy_0040101	-0.1958	0.4143	-0.4725	0.6366	-2e-04	0.0053	0.0103	0.0238	0.936364	3.26027	0.00289838103821001	77649	70181	68121
dr1m_0040201	c2hy_0040102	-0.2264	0.5294	-0.4276	0.669	0.0022	0.0052	0.0103	0.0151	0.936364	1.96104	0.00527699475979677	77649	70047	67987
dr1m_0040201	c2hy_0040201	-0.3795	0.9226	-0.4113	0.6808	0.0071	0.0049	0.0103	0.0156	0.936364	2.26087	0.0126888704491305	77649	69824	67772
dr1m_0040201	c2hy_0040301	0.6106	1.3594	0.4491	0.6533	-0.0063	0.0046	0.0103	0.0088	0.936364	1.44262	-0.0127491021306901	77649	70453	68383
dr1m_0040201	c2hy_0040401b	NA	NA	NA	NA	-0.0167	0.0051	0.0103	-0.0044	0.936364	-0.733333	NA	77649	59758	58393
dr1m_0040201	c2hy_0060001	-0.7081	1.1062	-0.6401	0.5221	0.0126	0.0049	0.0103	0.0076	0.936364	1.13433	0.0200923361183722	77649	70254	68190
dr1m_0040201	c2hy_0060002	-0.2456	0.5434	-0.452	0.6513	0.0023	0.0049	0.0103	0.0074	0.936364	1.23333	0.00466340854064085	77649	70178	68518
dr1m_0040201	c2hy_0060003	-0.7018	1.042	-0.6736	0.5006	0.0111	0.0051	0.0103	0.0069	0.936364	1.07812	0.0180302486198548	77649	70178	68518
dr1m_0040201	c2hy_0060004	-0.4053	0.7072	-0.573	0.5666	0.0087	0.0053	0.0103	0.0353	0.936364	4.97183	0.0175018102235883	77649	70178	68518
dr1m_0040201	c2hy_0060005	-0.0915	0.3971	-0.2305	0.8177	0.0016	0.0051	0.0103	0.0116	0.936364	1.58904	0.00275428784816935	77649	70158	68501
dr1m_0040201	c2hy_0060006	-0.0844	1.0635	-0.0794	0.9367	0.0027	0.0047	0.0103	0.0022	0.936364	0.333333	0.00333150612389249	77649	70178	68518
dr1m_0040201	c2hy_0060007	-0.1813	0.3626	-0.4999	0.6171	0.0045	0.0052	0.0103	0.0263	0.936364	3.65278	0.00797838581932228	77649	70178	68518
dr1m_0040201	c2hy_0060008	0.1209	0.8446	0.1431	0.8862	-3e-04	0.005	0.0103	0.0028	0.936364	0.41791	-0.000978896757679141	77649	70178	68518
dr1m_0040201	c2hy_0060009	0.184	0.5598	0.3287	0.7423	0.0115	0.0052	0.0103	0.0189	0.936364	2.66197	0.00996810553657364	77649	70178	68518
dr1m_0040201	c2hy_0060010	-0.2662	0.5765	-0.4618	0.6442	0.0096	0.0053	0.0103	0.0138	0.936364	1.89041	0.013681308537717	77649	70178	68518
dr1m_0040201	c2hy_0060011	0.1023	0.4157	0.2461	0.8056	0.0025	0.005	0.0103	0.0165	0.936364	2.5	0.00140599480632104	77649	68774	67147
dr1m_0040201	c2hy_0070101	-0.3652	0.7841	-0.4658	0.6414	0.0029	0.0046	0.0103	0.0171	0.936364	2.75806	0.00822433038120028	77649	64065	62648
dr1m_0040201	c2hy_0070201	0.6257	0.9495	0.6589	0.5099	-3e-04	0.0047	0.0103	0.0138	0.936364	2.09091	-0.00787790172846219	77649	70178	68518
dr1m_0040201	c2hy_0070202	0.1304	0.2768	0.471	0.6376	-0.0028	0.005	0.0103	0.0294	0.936364	3.97297	-0.00539311727317885	77649	70178	68518
dr1m_0040201	c2hy_0070301	-0.814	1.3493	-0.6033	0.5463	0.0047	0.0049	0.0103	0.0152	0.936364	2.375	0.0154456939910179	77649	70178	68518
dr1m_0040201	c2hy_0070302	-0.8605	1.4187	-0.6066	0.5441	0.0054	0.005	0.0103	0.013	0.936364	1.91176	0.0159610338058413	77649	70178	68518
dr1m_0040201	c2hy_0070401	-0.9761	1.7492	-0.558	0.5768	-0.001	0.0054	0.0103	0.0081	0.936364	1.26562	0.00791111968299388	77649	70178	68518
dr1m_0040201	c2hy_0070501	-0.9885	1.7817	-0.5548	0.579	-9e-04	0.0051	0.0103	0.0047	0.936364	0.746032	0.00595275431403199	77649	70178	68518
dr1m_0040201	c2hy_0070601	0.3545	0.8514	0.4164	0.6771	-0.0077	0.0052	0.0103	0.0084	0.936364	1.12	-0.011702573556296	77649	70178	68518
dr1m_0040201	c2hy_0070701	0.4621	0.8659	0.5336	0.5936	-0.0045	0.0052	0.0103	0.0086	0.936364	1.19444	-0.00928504363903931	77649	70178	68518
dr1m_0040201	c2hy_0090001	-0.5022	0.9488	-0.5293	0.5966	0.0099	0.0052	0.0103	0.0136	0.936364	1.7	0.0168106537884096	77649	70178	68518
dr1m_0040201	c2hy_0090101	NA	NA	NA	NA	NA	NA	0.0103	2e-04	0.936364	0.031746	NA	77649	68351	66724
dr1m_0040201	c2hy_0090201	NA	NA	NA	NA	2e-04	0.0052	0.0103	-0.0029	0.936364	-0.408451	NA	77649	68351	66724
dr1m_0040201	c2hy_0090401	-0.0403	1.0502	-0.0384	0.9694	0.0025	0.0052	0.0103	0.0027	0.936364	0.442623	0.00296138892657199	77649	68351	66724
dr1m_0040201	c2hy_0090601	-0.1186	0.7056	-0.168	0.8666	-0.0018	0.0049	0.0103	0.0043	0.936364	0.632353	-0.00118467058941834	77649	68351	66724
dr1m_0040201	c2hy_0090801	NA	NA	NA	NA	NA	NA	0.0103	0.0021	0.936364	0.33871	NA	77649	68351	66724
dr1m_0040201	c2hy_0090901	-1	3.1317	-0.4749	0.6348	0.0077	0.0049	0.0103	0.0026	0.936364	0.440678	0.0162090286861489	77649	68351	66724
dr1m_0040201	c2hy_0091001	NA	NA	NA	NA	0.0026	0.0053	0.0103	-0.0023	0.936364	-0.359375	NA	77649	68351	66724
dr1m_0040201	c2hy_0091201	-0.7456	1.4286	-0.5219	0.6017	0.0165	0.0051	0.0103	0.0035	0.936364	0.564516	0.0226484424330099	77649	68351	66724
dr1m_0040201	c2hy_0091301	0.4744	0.731	0.649	0.5163	-0.005	0.0045	0.0103	0.0114	0.936364	1.96552	-0.01071608486943	77649	68351	66724
dr1m_0040201	c2hy_0091401	NA	NA	NA	NA	0.0043	0.0049	0.0103	-0.0067	0.936364	-1.11667	NA	77649	68351	66724
dr1m_0040201	c2hy_0190001	-0.2476	0.6309	-0.3924	0.6948	0.0127	0.0049	0.0103	0.0092	0.936364	1.29577	0.0164368633983678	77649	68351	66724
dr1m_0040201	c2hy_0200001	-0.3514	0.7599	-0.4624	0.6438	6e-04	0.0052	0.0103	0.04	0.936364	5.19481	0.00798958573173568	77649	68351	66724
dr1m_0040201	c2hy_asq_acomu	0.1383	0.3597	0.3846	0.7005	0.0072	0.0054	0.0103	0.066	0.936364	7.02128	0.00474694043821891	77649	63210	61742
dr1m_0040201	c2hy_asq_bgm	0.1828	0.4358	0.4194	0.6749	-0.0069	0.0048	0.0103	0.0652	0.936364	7.01075	-0.0130648955683972	77649	63210	61742
dr1m_0040201	c2hy_asq_cfm	0.0544	0.3265	0.1665	0.8678	0.0069	0.0049	0.0103	0.0357	0.936364	4.89041	0.00694659690319313	77649	63210	61742
dr1m_0040201	c2hy_asq_dproblem	0.2014	0.454	0.4437	0.6573	0.0076	0.0049	0.0103	0.0588	0.936364	7.08434	0.00449028096518256	77649	54427	53182
dr1m_0040201	c2hy_asq_epersonal	0.1221	0.3156	0.3867	0.699	0.0034	0.0049	0.0103	0.0734	0.936364	8.24719	0.000522886971580141	77649	63210	61742
dr1m_0040201	c2hy_asq_total	0.0722	0.2584	0.2795	0.7798	0.0051	0.0048	0.0103	0.0765	0.936364	8.89535	0.00333538630504939	77649	77807	76008
dr1m_0040201	c2hy_bmi	-0.0623	0.1575	-0.3955	0.6925	-0.0025	0.0049	0.0103	0.2398	0.936364	16.2027	-0.000357163858913641	77649	43650	42732
dr1m_0040201	c2hy_psi_cf	-0.2036	0.5712	-0.3565	0.7215	-0.0088	0.005	0.0103	0.0273	0.936364	4.33333	-0.00682408990917256	77649	61610	60206
dr1m_0040201	c2y_0010001	1	4.8905	0.4476	0.6544	-0.0054	0.0048	0.0103	0.0024	0.936364	0.40678	-0.0168181546622701	77649	69960	68301
dr1m_0040201	c2y_0010101	-0.6069	1.1756	-0.5163	0.6057	-4e-04	0.005	0.0103	0.015	0.936364	2.34375	0.00720351609290585	77649	70072	68414
dr1m_0040201	c2y_0010201	NA	NA	NA	NA	-7e-04	0.0052	0.0103	-9e-04	0.936364	-0.138462	NA	77649	70178	68518
dr1m_0040201	c2y_0010301	-0.2478	0.749	-0.3309	0.7407	-0.0113	0.005	0.0103	0.0078	0.936364	1.27869	-0.0100440606089071	77649	70178	68518
dr1m_0040201	c2y_0030002_checked	0.2631	0.4312	0.6101	0.5418	8e-04	0.0058	0.0103	0.2606	0.936364	11.8455	-0.0147345994440041	77649	49370	48261
dr1m_0040201	c2y_0040101	NA	NA	NA	NA	-0.0116	0.0045	0.0103	-0.0016	0.936364	-0.313725	NA	77649	70178	68518
dr1m_0040201	c2y_0041001	NA	NA	NA	NA	NA	NA	0.0103	6e-04	0.936364	0.111111	NA	77649	70178	68518
dr1m_0040201	c2y_0041101	0.3839	2.0048	0.1915	0.8481	0.0153	0.0048	0.0103	0.0013	0.936364	0.236364	0.015167061300011	77649	70178	68518
dr1m_0040201	c2y_0041201	-0.3708	0.857	-0.4326	0.6653	0.0016	0.0049	0.0103	0.0045	0.936364	0.714286	0.0042799143532298	77649	70178	68518
dr1m_0040201	c2y_0041301	NA	NA	NA	NA	-0.0115	0.0052	0.0103	-8e-04	0.936364	-0.137931	NA	77649	70178	68518
dr1m_0040201	c2y_0041401	-0.6012	1.3323	-0.4513	0.6518	-0.0031	0.0047	0.0103	0.004	0.936364	0.57971	0.000522838625225357	77649	70178	68518
dr1m_0040201	c2y_0041501	0.2778	0.6053	0.459	0.6462	-0.0071	0.005	0.0103	0.0085	0.936364	1.37097	-0.0103458860782188	77649	70178	68518
dr1m_0040201	c2y_0041601	0.6907	1.6167	0.4272	0.6692	-0.001	0.005	0.0103	0.0039	0.936364	0.639344	-0.00549404656584899	77649	70178	68518
dr1m_0040201	c2y_0041701	NA	NA	NA	NA	0.008	0.0053	0.0103	-7e-04	0.936364	-0.127273	NA	77649	70178	68518
dr1m_0040201	c2y_0041801	-0.1042	0.44	-0.2368	0.8128	0.0051	0.0048	0.0103	0.0167	0.936364	2.31944	0.00695511275238104	77649	70178	68518
dr1m_0040201	c2y_0041901	-1	7.1686	-0.189	0.8501	0.0061	0.0045	0.0103	0.0012	0.936364	0.210526	0.0114003009058286	77649	70178	68518
dr1m_0040201	c2y_0042001	-0.6507	1.442	-0.4512	0.6518	3e-04	0.0044	0.0103	0.0041	0.936364	0.66129	0.00458479165416555	77649	70178	68518
dr1m_0040201	c2y_0042101	-0.4987	1.1435	-0.4361	0.6627	-0.0015	0.0046	0.0103	0.0104	0.936364	1.50725	0.0035825129844259	77649	70178	68518
dr1m_0040201	c2y_0042201	-0.5891	1.5971	-0.3688	0.7123	0.0199	0.0054	0.0103	0.0051	0.936364	0.822581	0.0259088480565039	77649	70178	68518
dr1m_0040201	c2y_0042301	-0.2966	0.6781	-0.4374	0.6618	0.0128	0.0052	0.0103	0.0171	0.936364	2.40845	0.017972931234235	77649	70178	68518
dr1m_0040201	c2y_0042401	-0.2899	0.745	-0.3891	0.6972	0.0115	0.0054	0.0103	0.0142	0.936364	1.97222	0.0160928842442258	77649	70178	68518
dr1m_0040201	c2y_0042501	0.5118	0.9698	0.5278	0.5977	-0.0039	0.0048	0.0103	0.0092	0.936364	1.41538	-0.00927426176015986	77649	70178	68518
dr1m_0040201	c2y_0050301	NA	NA	NA	NA	0.0026	0.0047	0.0103	-0.0012	0.936364	-0.2	NA	77649	70178	68518
dr1m_0040201	c2y_0050601	NA	NA	NA	NA	-0.0084	0.0046	0.0103	-0.0048	0.936364	-0.827586	NA	77649	70178	68518
dr1m_0040201	c2y_0051001	-1	4.1451	-0.402	0.6877	0.0219	0.0049	0.0103	0.0023	0.936364	0.359375	0.0319058833016852	77649	70178	68518
dr1m_0040201	c2y_0053101	-0.0178	0.2115	-0.084	0.9331	-0.0015	0.0052	0.0103	0.0551	0.936364	6.40698	-0.00123263013513412	77649	70178	68518
dr1m_0040201	c2y_0053102	0.0257	0.2149	0.1198	0.9047	-0.0031	0.005	0.0103	0.058	0.936364	6.59091	-0.00412403424798615	77649	69564	67933
dr1m_0040201	c2y_0060001	-0.2372	0.4572	-0.5188	0.6039	-0.0046	0.005	0.0103	0.0118	0.936364	1.90323	-0.00236702977066301	77649	70178	68518
dr1m_0040201	c2y_0060101	-0.4077	0.8327	-0.4896	0.6244	0.0092	0.0053	0.0103	0.0409	0.936364	4.59551	0.0187623345067682	77649	70178	68518
dr1m_0040201	c2y_0060201	-0.1761	0.3716	-0.4739	0.6356	0.0059	0.0051	0.0103	0.0213	0.936364	3.04286	0.00911987473757263	77649	69945	68288
dr1m_0040201	c2y_0060401	NA	NA	NA	NA	-0.0066	0.0049	0.0103	-0.0104	0.936364	-1.7931	NA	77649	69905	68250
dr1m_0040201	c2y_0061301	0.159	0.4649	0.3421	0.7323	-0.0027	0.0055	0.0103	0.0201	0.936364	2.91304	-0.00528285788308089	77649	69899	68245
dr1m_0040201	c2y_0061401	-0.0672	0.3673	-0.183	0.8548	-0.0033	0.0052	0.0103	0.0166	0.936364	2.72131	-0.00271968239907823	77649	69921	68268
dr1m_0040201	c2y_0061501	-0.6084	1.1557	-0.5264	0.5986	-0.0032	0.0053	0.0103	0.0121	0.936364	1.75362	0.0033211846999022	77649	67798	66185
dr1m_0040201	c2y_0061601	0.0364	1.0439	0.0349	0.9722	-0.0067	0.005	0.0103	0.0047	0.936364	0.758065	-0.00766087354448534	77649	67700	66091
dr1m_0040201	c2y_0061901	1	2.402	0.4865	0.6266	-0.0066	0.0053	0.0103	0.0045	0.936364	0.703125	-0.0153031523867618	77649	67822	66210
dr1m_0040201	c2y_0062001	-0.0405	0.3767	-0.1074	0.9144	0.0021	0.005	0.0103	0.0124	0.936364	1.9375	0.00275460984833903	77649	69987	68329
dr1m_0040201	c2y_0062101	-0.5387	1.1194	-0.4812	0.6304	0.011	0.0047	0.0103	0.0069	0.936364	1.09524	0.016563200139096	77649	69842	68191
dr1m_0040201	c2y_0062201	0.1646	0.4313	0.3815	0.7028	-0.0072	0.0049	0.0103	0.0145	0.936364	1.93333	-0.00991132477071829	77649	69820	68169
dr1m_0040201	c2y_0062301	NA	NA	NA	NA	0.0047	0.0046	0.0103	-0.002	0.936364	-0.30303	NA	77649	69759	68113
dr1m_0040201	c2y_0062401	0.1032	0.4035	0.2558	0.7981	-0.002	0.0049	0.0103	0.0183	0.936364	3.26786	-0.00362699958353581	77649	69954	68297
dr1m_0040201	c2y_0062601	-0.394	0.8065	-0.4885	0.6252	-5e-04	0.0043	0.0103	0.0109	0.936364	1.94643	0.00367499857556967	77649	70178	68518
dr1m_0040201	c2y_0062701	NA	NA	NA	NA	-0.012	0.0053	0.0103	-4.4094e-05	0.936364	-0.00711194	NA	77649	70178	68518
dr1m_0040201	c2y_0070001	0.0354	0.2519	0.1406	0.8882	0.0028	0.0051	0.0103	0.0294	0.936364	4.0274	0.00244934049443496	77649	70178	68518
dr1m_0040201	c2y_0070002	0.0742	0.3379	0.2198	0.8261	-6e-04	0.005	0.0103	0.0244	0.936364	3.43662	-0.00185494878920485	77649	70178	68518
dr1m_0040201	c2y_0070101	-0.6279	1.2662	-0.4959	0.62	0.0086	0.0053	0.0103	0.0138	0.936364	2	0.016955679727253	77649	70178	68518
dr1m_0040201	c2y_0070201	0.1542	0.3346	0.4608	0.6449	-0.0079	0.0048	0.0103	0.0188	0.936364	2.9375	-0.0108144134870053	77649	70178	68518
dr1m_0040201	c2y_0070301b	NA	NA	NA	NA	-0.0197	0.0048	0.0103	-2e-04	0.936364	-0.0338983	NA	77649	40817	39524
dr1m_0040201	c2y_0080001_1	-0.2008	0.5466	-0.3673	0.7134	0.007	0.0051	0.0103	0.0208	0.936364	3.25	0.0106654590385508	77649	70955	68725
dr1m_0040201	c2y_0080001_2	0.0807	0.4543	0.1776	0.859	0.0188	0.0048	0.0103	0.0219	0.936364	3.47619	0.0192971247573248	77649	71685	69443
dr1m_0040201	c2y_0090001b2	NA	NA	NA	NA	-0.0036	0.0047	0.0103	-0.008	0.936364	-1.37931	NA	77649	60244	58864
dr1m_0040201	c2y_0090002	-0.3835	0.8181	-0.4687	0.6393	-0.0125	0.0049	0.0103	0.0207	0.936364	3	-0.00799130838185201	77649	70178	68518
dr1m_0040201	c2y_0100001_2	-0.1778	0.4798	-0.3705	0.711	0.011	0.0052	0.0103	0.0196	0.936364	2.9697	0.0145830709527237	77649	71426	69197
dr1m_0040201	c2y_0100001_3	-0.0922	0.3913	-0.2355	0.8138	0.0049	0.0052	0.0103	0.0195	0.936364	2.70833	0.00667984661257079	77649	71426	69197
dr1m_0040201	c2y_0100001_4	-0.1157	0.6033	-0.1919	0.8479	-0.0078	0.0049	0.0103	0.008	0.936364	1.25	-0.00741223279484737	77649	71426	69197
dr1m_0040201	c2y_0100102	-0.5457	0.9709	-0.562	0.5741	0.0147	0.0048	0.0103	0.0417	0.936364	5.27848	0.0278750020715088	77649	70178	68518
dr1m_0040201	c2y_0100203	-0.5159	0.9697	-0.5321	0.5947	0.0136	0.0049	0.0103	0.022	0.936364	3.23529	0.0227865590813753	77649	70178	68518
dr1m_0040201	c2y_0100301	-0.6484	1.252	-0.5179	0.6045	0.0129	0.005	0.0103	0.0162	0.936364	2.38235	0.0225728888610441	77649	70178	68518
dr1m_0040201	c2y_0100304	-0.0341	0.5751	-0.0594	0.9527	-0.0056	0.0046	0.0103	0.0051	0.936364	0.894737	-0.00583102652771582	77649	70178	68518
dr1m_0040201	c2y_0100501_3	0.2908	0.6703	0.4338	0.6644	7e-04	0.0045	0.0103	0.0093	0.936364	1.55	-0.00211347321923872	77649	71426	69197
dr1m_0040201	c2y_0100602	-0.3045	0.5858	-0.5198	0.6032	0.009	0.0045	0.0103	0.0228	0.936364	3.35294	0.0146046083831993	77649	70178	68518
dr1m_0040201	c2y_0100703	-0.3242	0.7953	-0.4077	0.6835	0.0081	0.0045	0.0103	0.0153	0.936364	2.42857	0.0129624750542831	77649	70178	68518
dr1m_0040201	c2y_0100801	-0.3042	0.7944	-0.3829	0.7018	0.0069	0.0042	0.0103	0.012	0.936364	1.96721	0.0109377534571505	77649	70178	68518
dr1m_0040201	c2y_0101102	-0.6044	1.111	-0.544	0.5864	0.0018	0.0057	0.0103	0.0101	0.936364	1.62903	0.00818735574795989	77649	70178	68518
dr1m_0040201	c2y_0102001_3	NA	NA	NA	NA	-0.0087	0.0054	0.0103	-5e-04	0.936364	-0.0877193	NA	77649	71426	69197
dr1m_0040201	c2y_0103501_2	-0.5449	1.2548	-0.4343	0.6641	0.0079	0.0052	0.0103	0.0157	0.936364	2.34328	0.0156348350769515	77649	71426	69197
dr1m_0040201	c2y_0103501_3	NA	NA	NA	NA	NA	NA	0.0103	5e-04	0.936364	0.0833333	NA	77649	71426	69197
dr1m_0040201	c2y_0104001_2	-0.1728	0.5216	-0.3313	0.7404	0.0121	0.005	0.0103	0.0185	0.936364	2.68116	0.015633073255961	77649	71426	69197
dr1m_0040201	c2y_0104001_3	NA	NA	NA	NA	0.0087	0.0047	0.0103	-0.0028	0.936364	-0.491228	NA	77649	71426	69197
dr1m_0040201	c2y_0104501_2	NA	NA	NA	NA	-0.005	0.0054	0.0103	-0.009	0.936364	-1.55172	NA	77649	71426	69197
dr1m_0040201	c2y_0105001_2	-0.51	1.0091	-0.5054	0.6133	0.0105	0.0047	0.0103	0.0227	0.936364	3.28986	0.0194196479056586	77649	71426	69197
dr1m_0040201	c2y_0105001_3	-0.3179	1.1624	-0.2735	0.7845	0.0079	0.0048	0.0103	0.0027	0.936364	0.457627	0.0102454114225522	77649	71426	69197
dr1m_0040201	c2y_0105501	-0.6436	1.3321	-0.4831	0.629	0.0171	0.0049	0.0103	0.0199	0.936364	3.01515	0.0281766951037181	77649	69309	67675
dr1m_0040201	c2y_0105601	-0.481	1.0824	-0.4444	0.6568	0.0036	0.0044	0.0103	0.0077	0.936364	1.24194	0.00824341919735042	77649	69920	68267
dr1m_0040201	c2y_0105701	-0.5566	1.1931	-0.4665	0.6408	0.0148	0.0049	0.0103	0.0154	0.936364	2.52459	0.0232822073936462	77649	69935	68280
dr1m_0040201	c2y_0110001	0.1954	0.488	0.4004	0.6889	-0.0093	0.0051	0.0103	0.0618	0.936364	7.53659	-0.0155505352717116	77649	69685	68038
dr1m_0040201	c2y_0120001	0.2404	0.5854	0.4107	0.6813	-0.0049	0.0052	0.0103	0.0519	0.936364	6.32927	-0.011192840245015	77649	70038	68386
dr1m_0040201	c2y_0120101	0.1441	0.3837	0.3757	0.7072	-0.006	0.0049	0.0103	0.0463	0.936364	5.7875	-0.00994212724947943	77649	69125	67500
dr1m_0040201	c2y_0120201	0.4492	0.8658	0.5187	0.6039	-0.0087	0.0046	0.0103	0.0342	0.936364	3.8427	-0.018218656006886	77649	70050	68397
dr1m_0040201	c2y_0120301	NA	NA	NA	NA	NA	NA	0.0103	4e-04	0.936364	0.0689655	NA	77649	69946	68294
dr1m_0040201	c2y_0130001	0.3334	1.0406	0.3204	0.7487	-0.0042	0.0053	0.0103	0.0192	0.936364	3.09677	-0.00937658278427879	77649	70249	68180
dr1m_0040201	c2y_0140001	0.9259	2.8753	0.322	0.7474	-0.0041	0.0043	0.0103	0.0016	0.936364	0.285714	-0.00875213330639998	77649	56798	55104
dr1m_0040201	c2y_0150001	-0.0917	0.5342	-0.1716	0.8637	-0.0033	0.0044	0.0103	0.0049	0.936364	0.753846	-0.00293670460970354	77649	70596	68519
dr1m_0040201	c2y_0160001	-0.0899	0.2906	-0.3092	0.7571	0.0089	0.0056	0.0103	0.057	0.936364	5.7	0.0122095270530071	77649	70596	68519
dr1m_0040201	c2y_0170001	-0.0979	0.3029	-0.3231	0.7466	0.0095	0.0053	0.0103	0.0528	0.936364	5.33333	0.0129602575099745	77649	70596	68519
dr1m_0040201	c2y_0170101	-0.1197	0.317	-0.3776	0.7057	0.0113	0.0053	0.0103	0.0517	0.936364	4.92381	0.0154550154464803	77649	70596	68519
dr1m_0040201	c2y_0170401	-0.4095	0.8586	-0.4769	0.6334	-0.0041	0.0048	0.0103	0.0192	0.936364	2.86567	0.00134830716282543	77649	70596	68519
dr1m_0040201	c2y_0180001	0.1647	0.4877	0.3378	0.7355	0.0079	0.0049	0.0103	0.0357	0.936364	4.3012	0.00550521187761296	77649	70596	68519
dr1m_0040201	c2y_0190001	0.2564	0.5626	0.4558	0.6486	-0.0146	0.0058	0.0103	0.0645	0.936364	6.32353	-0.0232637536866977	77649	70596	68519
dr1m_0040201	c2y_0200001	1	5.3393	0.2944	0.7684	-0.0075	0.005	0.0103	0.0023	0.936364	0.319444	-0.0158559683159688	77649	70596	68519
dr1m_0040201	c2y_0210001	NA	NA	NA	NA	-0.0056	0.005	0.0103	-0.0014	0.936364	-0.191781	NA	77649	70596	68519
dr1m_0040201	c2y_0210101	0.3305	1.1583	0.2853	0.7754	-0.0065	0.0047	0.0103	0.0072	0.936364	0.935065	-0.00995688414543031	77649	70596	68519
dr1m_0040201	c2y_0210201	0.4681	0.9816	0.4769	0.6334	0.001	0.0051	0.0103	0.0067	0.936364	1.06349	-0.00283213493993738	77649	70596	68519
dr1m_0040201	c2y_0210202	0.2562	0.6424	0.3987	0.6901	0.0075	0.005	0.0103	0.0086	0.936364	1.34375	0.00574720105641251	77649	70596	68519
dr1m_0040201	c2y_0210203	0.2305	0.8352	0.276	0.7825	0.0052	0.0051	0.0103	0.0079	0.936364	1.29508	0.00357216375997245	77649	70596	68519
dr1m_0040201	c2y_0210204	NA	NA	NA	NA	0.0011	0.0054	0.0103	-0.0019	0.936364	-0.296875	NA	77649	70186	68121
dr1m_0040201	c2y_0210205	NA	NA	NA	NA	0.007	0.0052	0.0103	-0.0015	0.936364	-0.220588	NA	77649	69944	67895
dr1m_0040201	c2y_0210206	NA	NA	NA	NA	0.0046	0.0053	0.0103	-4e-04	0.936364	-0.0727273	NA	77649	70596	68519
dr1m_0040201	c2y_0210207	-0.022	0.3266	-0.0673	0.9463	0.0034	0.0049	0.0103	0.0197	0.936364	3.28333	0.00404803592891726	77649	70596	68519
dr1m_0040201	c2y_0210208	NA	NA	NA	NA	0.0063	0.0047	0.0103	-0.0033	0.936364	-0.55	NA	77649	70596	68519
dr1m_0040201	c2y_0210209	NA	NA	NA	NA	NA	NA	0.0103	7e-04	0.936364	0.127273	NA	77649	70596	68519
dr1m_0040201	c2y_0210210	NA	NA	NA	NA	-0.0031	0.005	0.0103	-0.0047	0.936364	-0.824561	NA	77649	70596	68519
dr1m_0040201	c2y_0210211	0.0916	0.5661	0.1618	0.8715	0.005	0.0049	0.0103	0.0065	0.936364	1.01562	0.00469270485703359	77649	70596	68519
dr1m_0040201	c2y_0210212	0.3021	0.6026	0.5013	0.6161	6e-04	0.005	0.0103	0.0098	0.936364	1.60656	-0.00241106362395954	77649	70596	68519
dr1m_0040201	c2y_0220001	0.3363	0.8941	0.3761	0.7068	-0.0032	0.0048	0.0103	0.0129	0.936364	2.01562	-0.00742036414218834	77649	70596	68519
dr1m_0040201	c2y_0240001	0.2247	0.6297	0.3569	0.7212	-0.0022	0.0051	0.0103	0.0174	0.936364	2.63636	-0.00546101947058164	77649	70596	68519
dr1m_0040201	c2y_0250001	-0.2431	0.7545	-0.3223	0.7473	0.0107	0.0047	0.0103	0.0067	0.936364	1.11667	0.0137204470800179	77649	70310	68248
dr1m_0040201	c2y_0260001	0.4684	0.877	0.5341	0.5932	-0.0011	0.0049	0.0103	0.014	0.936364	2	-0.00689712473163724	77649	70596	68519
dr1m_0040201	c2y_0270001	-0.2227	1.0009	-0.2225	0.8239	0.0041	0.0052	0.0103	0.0049	0.936364	0.803279	0.00605845359764291	77649	70596	68519
dr1m_0040201	c2y_0280001	NA	NA	NA	NA	NA	NA	0.0103	2e-04	0.936364	0.0273973	NA	77649	70596	68519
dr1m_0040201	c2y_0290001	0.1362	0.3178	0.4286	0.6682	-0.0086	0.0048	0.0103	0.0457	0.936364	6.01316	-0.0126026554649315	77649	70596	68519
dr1m_0040201	c2y_0300001	0.0805	0.3454	0.2331	0.8157	-0.0117	0.0048	0.0103	0.0185	0.936364	2.89062	-0.0139547847368166	77649	70596	68519
dr1m_0040201	c2y_0310001	-0.3454	0.951	-0.3632	0.7165	-0.0129	0.0047	0.0103	0.0064	0.936364	1	-0.0112286009352298	77649	70596	68519
dr1m_0040201	c2y_0320001	-0.1002	0.3441	-0.2911	0.771	0.0064	0.0048	0.0103	0.03	0.936364	4.05405	0.0088557913005333	77649	70596	68519
dr1m_0040201	c2y_0330101	0.1694	0.6216	0.2725	0.7852	-0.0088	0.0053	0.0103	0.0142	0.936364	2.18462	-0.0117009346168351	77649	70596	68519
dr1m_0040201	c2y_0330201	0.0381	0.6106	0.0624	0.9502	0.0037	0.0052	0.0103	0.0084	0.936364	1.23529	0.00367805434217491	77649	70596	68519
dr1m_0040201	c2y_0340001	0.0497	0.3835	0.1295	0.897	0.0069	0.0047	0.0103	0.0236	0.936364	3.63077	0.0067963074338591	77649	70596	68519
dr1m_0040201	c2y_0350001	0.2054	0.5233	0.3924	0.6948	0.0162	0.0047	0.0103	0.0086	0.936364	1.34375	0.0157203958759371	77649	70596	68519
dr1m_0040201	c2y_0360001	NA	NA	NA	NA	-0.0166	0.0048	0.0103	-0.0022	0.936364	-0.349206	NA	77649	70596	68519
dr1m_0040201	c2y_0360201	0.2592	0.698	0.3714	0.7104	0.0026	0.0049	0.0103	0.0204	0.936364	1.74359	-0.000962582429493113	77649	70596	68519
dr1m_0040201	c2y_0450001	-0.4159	1.4863	-0.2798	0.7796	0.0089	0.0052	0.0103	0.0021	0.936364	0.323077	0.0116233750400518	77649	70596	68519
dr1m_0040201	c2y_0460001	-0.3833	0.8324	-0.4605	0.6452	-9e-04	0.0054	0.0103	0.0364	0.936364	5.35294	0.0066040617604885	77649	70596	68519
dr1m_0040201	c2y_asq_acomu	-0.0087	0.176	-0.0493	0.9606	0.0052	0.0044	0.0103	0.0949	0.936364	10.4286	0.00660263071512028	77649	61586	60162
dr1m_0040201	c2y_asq_bgm	0.1731	0.3788	0.457	0.6477	-0.0137	0.005	0.0103	0.0941	0.936364	11.6173	-0.0272171262121571	77649	36752	35907
dr1m_0040201	c2y_asq_cfm	0.2841	0.5637	0.504	0.6143	-0.0019	0.0047	0.0103	0.0439	0.936364	5.55696	-0.00842669587795864	77649	63210	61742
dr1m_0040201	c2y_asq_dproblem	0.2286	0.4208	0.5432	0.587	0.0055	0.0049	0.0103	0.0358	0.936364	4.36585	0.0018957521776728	77649	63195	61727
dr1m_0040201	c2y_asq_epersonal	0.0338	0.2918	0.1157	0.9079	0.0068	0.0048	0.0103	0.0352	0.936364	4.09302	0.00723758667921562	77649	63210	61742
dr1m_0040201	c2y_asq_total	0.1073	0.2495	0.43	0.6672	0.0013	0.0046	0.0103	0.079	0.936364	8.97727	-0.00181345193449565	77649	77807	76008
dr1m_0040201	c2y_bmi	-0.0192	0.1143	-0.1679	0.8666	-0.004	0.0045	0.0103	0.237	0.936364	16.4583	-0.00360766190102286	77649	78071	76265
dr1m_0040201	c3hy_0010101	-0.1483	0.5204	-0.2849	0.7757	-0.0029	0.0046	0.0103	0.0138	0.936364	1.84	-0.00148516211152966	77649	65376	63864
dr1m_0040201	c3hy_0010201	-0.6602	1.3323	-0.4956	0.6202	-0.0072	0.0054	0.0103	0.0076	0.936364	1.11765	-0.00221115823930452	77649	65376	63864
dr1m_0040201	c3hy_0010301	NA	NA	NA	NA	-0.0075	0.005	0.0103	-0.0017	0.936364	-0.25	NA	77649	65376	63864
dr1m_0040201	c3hy_0030002	0.3786	0.6823	0.5549	0.5789	0.0019	0.0064	0.0103	0.3623	0.936364	15.417	-0.0264439139220373	77649	65376	63864
dr1m_0040201	c3hy_0080102	NA	NA	NA	NA	-0.0053	0.0049	0.0103	-0.0055	0.936364	-0.916667	NA	77649	65376	63864
dr1m_0040201	c3hy_0081001	0.0585	0.9426	0.062	0.9506	-0.009	0.0048	0.0103	0.0024	0.936364	0.393443	-0.0103976527395788	77649	65376	63864
dr1m_0040201	c3hy_0082002	-0.2355	0.6431	-0.3662	0.7142	-0.0023	0.0052	0.0103	0.0305	0.936364	2.52066	0.00164168945141862	77649	65376	63864
dr1m_0040201	c3hy_0083001	NA	NA	NA	NA	NA	NA	0.0103	0.001	0.936364	0.140845	NA	77649	65376	63864
dr1m_0040201	c3hy_0083002	-1	1.8377	-0.6044	0.5456	-0.0019	0.0052	0.0103	0.0055	0.936364	0.808824	0.00628982312768026	77649	65376	63864
dr1m_0040201	c3hy_0084001	-1	8.4672	-0.2955	0.7676	0.0071	0.0049	0.0103	0.0021	0.936364	0.304348	0.019678548529302	77649	65376	63864
dr1m_0040201	c3hy_0085001	-1	2.8265	-0.471	0.6377	0.0068	0.0048	0.0103	0.0049	0.936364	0.671233	0.0171740268702114	77649	65376	63864
dr1m_0040201	c3hy_0086001	0.4078	1.0421	0.3913	0.6955	-0.0077	0.0056	0.0103	0.006	0.936364	0.895522	-0.0118931610726349	77649	65376	63864
dr1m_0040201	c3hy_0087001	0.0046	0.4666	0.0098	0.9922	-0.0027	0.0053	0.0103	0.0123	0.936364	1.75714	-0.00309900294769535	77649	65376	63864
dr1m_0040201	c3hy_0090001	-1	4.746	-0.3986	0.6902	0.0105	0.0053	0.0103	0.0029	0.936364	0.367089	0.0221985005549882	77649	65376	63864
dr1m_0040201	c3hy_0090101	1	4.7123	0.2296	0.8184	1e-04	0.0052	0.0103	0.0014	0.936364	0.233333	-0.00401780722357515	77649	62090	60648
dr1m_0040201	c3hy_0090201	NA	NA	NA	NA	NA	NA	0.0103	7e-04	0.936364	0.111111	NA	77649	58660	57308
dr1m_0040201	c3hy_0090401	-0.5385	2.23	-0.2415	0.8092	-6e-04	0.0047	0.0103	0.0036	0.936364	0.514286	0.00262531494765069	77649	64853	63355
dr1m_0040201	c3hy_0090601	0.2862	1.1938	0.2397	0.8106	-0.0091	0.0043	0.0103	0.0053	0.936364	0.815385	-0.0124040149370243	77649	64855	63357
dr1m_0040201	c3hy_0090801	-0.5156	1.1279	-0.4571	0.6476	-0.0014	0.0046	0.0103	0.0075	0.936364	1.31579	0.00299020326692121	77649	64853	63355
dr1m_0040201	c3hy_0091001	0.4671	0.8309	0.5622	0.574	-0.0057	0.0049	0.0103	0.0112	0.936364	1.72308	-0.0115295524291415	77649	64768	63272
dr1m_0040201	c3hy_0091201	NA	NA	NA	NA	-6e-04	0.0045	0.0103	-0.013	0.936364	-2.03125	NA	77649	64769	63273
dr1m_0040201	c3hy_0091401	NA	NA	NA	NA	0.0076	0.0049	0.0103	-0.0012	0.936364	-0.196721	NA	77649	64768	63272
dr1m_0040201	c3hy_asq_acomu	-0.235	0.4425	-0.531	0.5954	0.0136	0.0046	0.0103	0.0435	0.936364	5.50633	0.0214957013728251	77649	59228	57860
dr1m_0040201	c3hy_asq_bgm	-0.042	0.2258	-0.186	0.8524	0.001	0.0047	0.0103	0.0563	0.936364	7.40789	0.00223445002762994	77649	61699	60291
dr1m_0040201	c3hy_asq_cfm	0.3638	0.8208	0.4433	0.6576	0.0078	0.0048	0.0103	0.0529	0.936364	6.78205	0.000477091517647847	77649	61717	60305
dr1m_0040201	c3hy_asq_dproblem	-0.1418	0.329	-0.431	0.6665	0.0151	0.0052	0.0103	0.0431	0.936364	5.4557	0.0209375374552016	77649	61329	59928
dr1m_0040201	c3hy_asq_epersonal	-0.0151	0.2245	-0.0673	0.9464	0.0075	0.0047	0.0103	0.0429	0.936364	4.98837	0.00920241249076661	77649	61302	59897
dr1m_0040201	c3hy_asq_total	-0.0581	0.2019	-0.288	0.7734	0.0136	0.0049	0.0103	0.0646	0.936364	8.17722	0.0159846249807557	77649	78115	76304
dr1m_0040201	c3hy_bmi	-0.0613	0.1677	-0.3655	0.7147	-0.0019	0.005	0.0103	0.2701	0.936364	16.3697	0.00075852363438465	77649	43650	42732
dr1m_0040201	c3hy_psi_cf	-0.2508	0.6313	-0.3973	0.6911	-0.0097	0.0048	0.0103	0.0334	0.936364	4.07317	-0.00664232617382292	77649	61560	60155
dr1m_0040201	c3y_0010101	-0.6613	1.3463	-0.4912	0.6233	0.0054	0.0049	0.0103	0.0108	0.936364	1.61194	0.0130079162602918	77649	68351	66724
dr1m_0040201	c3y_0010201	NA	NA	NA	NA	NA	NA	0.0103	9e-04	0.936364	0.130435	NA	77649	68351	66724
dr1m_0040201	c3y_0010301	-0.2411	1.6431	-0.1467	0.8833	-0.0064	0.0052	0.0103	0.0018	0.936364	0.26087	-0.00598590296831355	77649	68351	66724
dr1m_0040201	c3y_0030002_checked	0.3449	0.5991	0.5757	0.5648	-0.0014	0.006	0.0103	0.3134	0.936364	14.3105	-0.0257226132470424	77649	61622	60213
dr1m_0040201	c3y_0040001_1	0.5861	1.1647	0.5032	0.6148	0.0088	0.0048	0.0103	0.0083	0.936364	1.22059	0.00408981522981991	77649	71426	69197
dr1m_0040201	c3y_0040001_2	-0.3382	0.7438	-0.4547	0.6493	-0.0068	0.0048	0.0103	0.0111	0.936364	1.65672	-0.00373143559882223	77649	71648	69406
dr1m_0040201	c3y_0050001_1	0.5012	1.0117	0.4954	0.6203	-0.0011	0.0048	0.0103	0.022	0.936364	3.18841	-0.00887022277308699	77649	71648	69406
dr1m_0040201	c3y_0050001_2	-0.4801	1.1558	-0.4154	0.6779	-9.2116e-05	0.0046	0.0103	0.0089	0.936364	1.28986	0.00454129486572345	77649	71648	69406
dr1m_0040201	c3y_0050001_3	-0.1369	0.3818	-0.3585	0.72	0.001	0.005	0.0103	0.0435	0.936364	6.30435	0.00408286022399042	77649	71648	69406
dr1m_0040201	c3y_0060001	0.4902	0.8765	0.5592	0.576	0.0059	0.0055	0.0103	0.0141	0.936364	1.98592	0.000540977128470166	77649	68351	66724
dr1m_0040201	c3y_0082101	0.1237	0.3156	0.392	0.6951	-0.0093	0.0052	0.0103	0.0477	0.936364	5.54651	-0.0132835857207382	77649	68351	66724
dr1m_0040201	c3y_0082102	0.1556	0.3478	0.4475	0.6545	-0.007	0.0051	0.0103	0.0549	0.936364	6.16854	-0.0117283339524371	77649	68351	66724
dr1m_0040201	c3y_0091001	-0.2921	0.5064	-0.5768	0.5641	-0.0025	0.0051	0.0103	0.0302	0.936364	3.51163	0.00247233052681519	77649	68351	66724
dr1m_0040201	c3y_0091101	-0.4188	0.7848	-0.5337	0.5935	0.0143	0.0054	0.0103	0.0405	0.936364	4.55056	0.0247997782173696	77649	68351	66724
dr1m_0040201	c3y_0091201	-0.173	0.2646	-0.6539	0.5132	-0.0029	0.0051	0.0103	0.0365	0.936364	4.29412	-6.36972711039792e-06	77649	60702	59245
dr1m_0040201	c3y_0091301	NA	NA	NA	NA	NA	NA	0.0103	0.0013	0.936364	0.19403	NA	77649	68351	66724
dr1m_0040201	c3y_0091401	-0.434	0.8416	-0.5157	0.6061	0.0058	0.005	0.0103	0.0113	0.936364	1.66176	0.0111350963313106	77649	68351	66724
dr1m_0040201	c3y_0091501	-0.2365	0.6358	-0.372	0.7099	0.0017	0.0048	0.0103	0.0102	0.936364	1.47826	0.00432454776723456	77649	68351	66724
dr1m_0040201	c3y_0092801	NA	NA	NA	NA	-0.0065	0.0045	0.0103	-0.0066	0.936364	-0.985075	NA	77649	68351	66724
dr1m_0040201	c3y_0092901	1	3.5737	0.4394	0.6604	-0.012	0.0047	0.0103	0.0044	0.936364	0.733333	-0.0238566053114467	77649	68280	66653
dr1m_0040201	c3y_0093001	0.1656	0.6432	0.2575	0.7968	-0.001	0.0052	0.0103	0.0063	0.936364	0.969231	-0.00244612570162485	77649	68351	66724
dr1m_0040201	c3y_0093401	NA	NA	NA	NA	-0.0106	0.0052	0.0103	-0.0078	0.936364	-1.2381	NA	77649	68351	66724
dr1m_0040201	c3y_0094701	NA	NA	NA	NA	-0.0025	0.0047	0.0103	-0.0024	0.936364	-0.428571	NA	77649	68351	66724
dr1m_0040201	c3y_0095301	0.4949	1.1053	0.4477	0.6543	5e-04	0.0048	0.0103	0.0063	0.936364	1.05	-0.00346951865418717	77649	68351	66724
dr1m_0040201	c3y_0095401	0.3656	1.0457	0.3496	0.7266	-0.0066	0.0052	0.0103	0.0044	0.936364	0.6875	-0.00973898048569303	77649	68351	66724
dr1m_0040201	c3y_0100101	-0.5615	1.4997	-0.3744	0.7081	-0.0032	0.0049	0.0103	0.0062	0.936364	0.861111	0.00100146607026262	77649	68351	66724
dr1m_0040201	c3y_0100102	-0.5215	1.2403	-0.4205	0.6741	-0.0013	0.0045	0.0103	0.0087	0.936364	1.19178	0.00355099836517213	77649	68351	66724
dr1m_0040201	c3y_0100201	-0.2357	1.6982	-0.1388	0.8896	0.0055	0.0045	0.0103	0.0014	0.936364	0.2	0.00694082272025769	77649	68351	66724
dr1m_0040201	c3y_0100301b	-0.4114	1.0271	-0.4005	0.6888	-0.009	0.0043	0.0103	0.0041	0.936364	0.554054	-0.00790210948805079	77649	59541	58178
dr1m_0040201	c3y_0110001_3	-0.3033	0.7051	-0.4301	0.6671	-6e-04	0.0048	0.0103	0.0212	0.936364	2.90411	0.00389852875871535	77649	71648	69406
dr1m_0040201	c3y_0110101	-0.3324	0.5854	-0.5678	0.5702	0.0031	0.0049	0.0103	0.0383	0.936364	5.17568	0.0102365274651338	77649	68351	66724
dr1m_0040201	c3y_0110201	0.1856	0.5727	0.324	0.7459	0.0039	0.0052	0.0103	0.0182	0.936364	2.56338	0.00174184256735064	77649	68351	66724
dr1m_0040201	c3y_0110301	0.1079	0.4533	0.2381	0.8118	0.0041	0.005	0.0103	0.0184	0.936364	2.48649	0.00303469082268646	77649	68351	66724
dr1m_0040201	c3y_0110501_3	0.023	1.0082	0.0228	0.9818	0.0015	0.0044	0.0103	0.0021	0.936364	0.368421	0.00151443067001093	77649	71648	69406
dr1m_0040201	c3y_0110601	-0.5889	1.0317	-0.5708	0.5681	0.009	0.0049	0.0103	0.0151	0.936364	2.09722	0.017391739985287	77649	68351	66724
dr1m_0040201	c3y_0110701	-0.1212	0.5971	-0.2029	0.8392	0.0104	0.0049	0.0103	0.0103	0.936364	1.51471	0.0127346444159875	77649	68351	66724
dr1m_0040201	c3y_0110801	-0.3808	1.3	-0.2929	0.7696	0.0125	0.0047	0.0103	0.0044	0.936364	0.666667	0.0163316375620079	77649	68351	66724
dr1m_0040201	c3y_0112001_3	NA	NA	NA	NA	-0.0027	0.0047	0.0103	-0.0015	0.936364	-0.254237	NA	77649	71648	69406
dr1m_0040201	c3y_0113501_2	-0.7476	2.0169	-0.3707	0.7109	-0.0073	0.0054	0.0103	0.0043	0.936364	0.661538	-0.00289054165572139	77649	71653	69411
dr1m_0040201	c3y_0113501_3	NA	NA	NA	NA	-9e-04	0.0045	0.0103	-0.0015	0.936364	-0.217391	NA	77649	71648	69406
dr1m_0040201	c3y_0114001_2	-0.501	1.451	-0.3453	0.7299	0.0037	0.005	0.0103	0.0042	0.936364	0.591549	0.00732928161449112	77649	71479	69243
dr1m_0040201	c3y_0114001_3	NA	NA	NA	NA	-0.0055	0.0048	0.0103	-0.0047	0.936364	-0.783333	NA	77649	71475	69239
dr1m_0040201	c3y_0114501_2	NA	NA	NA	NA	-0.0043	0.0049	0.0103	-0.0038	0.936364	-0.666667	NA	77649	78277	75855
dr1m_0040201	c3y_0115001_2	-0.6347	1.3835	-0.4587	0.6464	-7e-04	0.0057	0.0103	0.0175	0.936364	2.46479	0.00791188562181941	77649	78277	75855
dr1m_0040201	c3y_0115001_3	-0.5612	1.8082	-0.3104	0.7563	-0.0025	0.0049	0.0103	0.0016	0.936364	0.231884	-0.00029297663654988	77649	78277	75855
dr1m_0040201	c3y_0116001	-0.5757	1.4351	-0.4012	0.6883	0.0048	0.0043	0.0103	0.0083	0.936364	1.53704	0.0106629628339107	77649	68351	66724
dr1m_0040201	c3y_0116101	NA	NA	NA	NA	-2e-04	0.0051	0.0103	-0.0068	0.936364	-1.0625	NA	77649	68351	66724
dr1m_0040201	c3y_0116102	-0.4532	1.2815	-0.3537	0.7236	-0.0022	0.0045	0.0103	0.0096	0.936364	1.43284	0.00212565563945918	77649	68351	66724
dr1m_0040201	c3y_0120001	-0.013	0.23	-0.0565	0.955	-0.0118	0.005	0.0103	0.0525	0.936364	5.41237	-0.0131148146269141	77649	67101	65508
dr1m_0040201	c3y_0130001	-0.0763	0.2739	-0.2786	0.7806	-0.0099	0.0052	0.0103	0.0375	0.936364	4.03226	-0.00960549758075487	77649	67525	65921
dr1m_0040201	c3y_0130101	-0.0843	0.2685	-0.314	0.7535	-0.0112	0.0052	0.0103	0.0494	0.936364	4.94	-0.0107180670831793	77649	67571	65970
dr1m_0040201	c3y_0130201	0.0544	0.3686	0.1477	0.8826	-0.0092	0.0054	0.0103	0.0303	0.936364	3.06061	-0.0115723619278733	77649	64063	62537
dr1m_0040201	c3y_0130301	0.318	0.885	0.3593	0.7194	-0.0071	0.0044	0.0103	0.0068	0.936364	0.957746	-0.010503209023897	77649	68351	66724
dr1m_0040201	c3y_0140001	-0.1734	0.2762	-0.6278	0.5301	-0.0025	0.0051	0.0103	0.037	0.936364	4.5122	0.000671421962179917	77649	68351	66724
dr1m_0040201	c3y_0150001	0.3081	0.6967	0.4422	0.6583	-0.0067	0.0053	0.0103	0.013	0.936364	1.9697	-0.0110087626795746	77649	68351	66724
dr1m_0040201	c3y_0160001	0.1226	0.8079	0.1518	0.8794	-0.0037	0.005	0.0103	0.0064	0.936364	0.914286	-0.00507761253064153	77649	68351	66724
dr1m_0040201	c3y_0170001	-0.3523	0.606	-0.5813	0.561	0.0028	0.0061	0.0103	0.0523	0.936364	5.50526	0.0115996321891548	77649	68351	66724
dr1m_0040201	c3y_0180001	-0.3745	0.6376	-0.5873	0.557	0.0012	0.0062	0.0103	0.0483	0.936364	4.97938	0.00995682158141879	77649	68351	66724
dr1m_0040201	c3y_0180101	-0.3418	0.5728	-0.5967	0.5507	0.002	0.0065	0.0103	0.0516	0.936364	5.54839	0.0103872535587134	77649	68351	66724
dr1m_0040201	c3y_0180401	-0.4675	0.8641	-0.541	0.5885	0.0042	0.0055	0.0103	0.0188	0.936364	2.57534	0.0112550619568467	77649	68351	66724
dr1m_0040201	c3y_0190001	-0.3215	0.4896	-0.6567	0.5114	0.0052	0.0055	0.0103	0.0383	0.936364	3.94845	0.0123993205764292	77649	67552	65942
dr1m_0040201	c3y_0200001	0.035	0.2626	0.1332	0.894	-0.0106	0.0051	0.0103	0.0633	0.936364	6.52577	-0.0129484007980492	77649	68351	66724
dr1m_0040201	c3y_0210001	-0.0921	0.5046	-0.1826	0.8551	0.0044	0.0052	0.0103	0.0101	0.936364	1.48529	0.00580265011866859	77649	68351	66724
dr1m_0040201	c3y_0220001	-0.0922	0.5568	-0.1655	0.8685	0.004	0.0048	0.0103	0.0091	0.936364	1.35821	0.00531680157200674	77649	68181	66561
dr1m_0040201	c3y_0220101	-0.2378	0.5773	-0.4118	0.6805	-0.0015	0.0051	0.0103	0.0133	0.936364	1.84722	0.00115337868765128	77649	67882	66262
dr1m_0040201	c3y_0220201	-0.8048	1.638	-0.4914	0.6232	0.0077	0.0048	0.0103	0.0047	0.936364	0.723077	0.0143980268812808	77649	63955	62439
dr1m_0040201	c3y_0220202	-1	6.6498	-0.1812	0.8562	0.0081	0.0044	0.0103	0.0014	0.936364	0.215385	0.0138149590500157	77649	63742	62229
dr1m_0040201	c3y_0220203	-0.4054	0.8104	-0.5002	0.6169	0.0061	0.0044	0.0103	0.0044	0.936364	0.733333	0.00968743188849508	77649	63916	62398
dr1m_0040201	c3y_0220204	NA	NA	NA	NA	-0.002	0.004	0.0103	-2e-04	0.936364	-0.03125	NA	77649	68134	66517
dr1m_0040201	c3y_0220205	NA	NA	NA	NA	NA	NA	0.0103	8e-04	0.936364	0.115942	NA	77649	68258	66634
dr1m_0040201	c3y_0220206	-1	4.2065	-0.4474	0.6546	0.0081	0.0047	0.0103	0.0024	0.936364	0.363636	0.018333790859522	77649	68097	66482
dr1m_0040201	c3y_0220207	NA	NA	NA	NA	NA	NA	0.0103	6e-04	0.936364	0.101695	NA	77649	68104	66486
dr1m_0040201	c3y_0220208	NA	NA	NA	NA	0.0128	0.0048	0.0103	-0.0032	0.936364	-0.533333	NA	77649	68116	66496
dr1m_0040201	c3y_0220209	-0.2156	0.4851	-0.4444	0.6568	0.0112	0.0046	0.0103	0.0158	0.936364	2.46875	0.0152430187603236	77649	67626	66018
dr1m_0040201	c3y_0220210	-0.1516	1.041	-0.1456	0.8842	0.0026	0.0048	0.0103	0.0023	0.936364	0.370968	0.00361506773499645	77649	67601	65994
dr1m_0040201	c3y_0220211	NA	NA	NA	NA	0.0047	0.0044	0.0103	-0.003	0.936364	-0.517241	NA	77649	67995	66382
dr1m_0040201	c3y_0220212	NA	NA	NA	NA	0.0087	0.0044	0.0103	-0.0047	0.936364	-0.746032	NA	77649	68102	66487
dr1m_0040201	c3y_0230001	-0.195	0.6261	-0.3114	0.7555	-0.0029	0.0045	0.0103	0.0066	0.936364	1.1	-0.00158264425209254	77649	67881	66270
dr1m_0040201	c3y_0240001	0.6068	1.2074	0.5026	0.6153	-0.0015	0.005	0.0103	0.031	0.936364	4.49275	-0.0127503698469367	77649	67868	66256
dr1m_0040201	c3y_0250001	0.7799	1.4918	0.5228	0.6011	-0.0047	0.0047	0.0103	0.0162	0.936364	2.38235	-0.0154987908655832	77649	66059	64497
dr1m_0040201	c3y_0260001	-0.2059	0.488	-0.422	0.673	-0.0025	0.005	0.0103	0.0292	0.936364	4.17143	0.000858200030950093	77649	68351	66724
dr1m_0040201	c3y_0270101	0.5647	1.1292	0.5001	0.617	-0.0139	0.0048	0.0103	0.0156	0.936364	2.32836	-0.022627777046211	77649	68351	66724
dr1m_0040201	c3y_0270201	-0.0252	0.7055	-0.0358	0.9715	-7e-04	0.0052	0.0103	0.0052	0.936364	0.732394	-0.000584392276490538	77649	68351	66724
dr1m_0040201	c3y_0270301	0.2762	0.7434	0.3715	0.7103	-0.0099	0.0049	0.0103	0.01	0.936364	1.53846	-0.0137519042993641	77649	68351	66724
dr1m_0040201	c3y_0270401	0.4144	0.7901	0.5244	0.6	-0.0136	0.0049	0.0103	0.0359	0.936364	4.72368	-0.0233592221144248	77649	68351	66724
dr1m_0040201	c3y_0270501	0.4674	0.9722	0.4808	0.6307	-0.0132	0.0054	0.0103	0.0215	0.936364	3.02817	-0.0217133235300614	77649	68351	66724
dr1m_0040201	c3y_0270601	NA	NA	NA	NA	-0.0013	0.0053	0.0103	-0.0051	0.936364	-0.822581	NA	77649	68351	66724
dr1m_0040201	c3y_0280101	0.1185	0.4593	0.2581	0.7964	0.015	0.0049	0.0103	0.0197	0.936364	2.9403	0.014913451631483	77649	68351	66724
dr1m_0040201	c3y_0280201b	-0.0603	0.6662	-0.0905	0.9279	0.0194	0.0049	0.0103	0.0051	0.936364	0.689189	0.0212370956876504	77649	71842	70214
dr1m_0040201	c3y_0280301b	NA	NA	NA	NA	0.0142	0.0048	0.0103	-0.0041	0.936364	-0.602941	NA	77649	39019	37971
dr1m_0040201	c3y_0280501b	0.5652	1.3128	0.4306	0.6668	0.0048	0.0048	0.0103	0.0089	0.936364	1.27143	0.000538114063844525	77649	53035	51818
dr1m_0040201	c3y_0280601b	0.3283	0.9596	0.3421	0.7323	-0.0025	0.0051	0.0103	0.0065	0.936364	0.866667	-0.00562044147902624	77649	60896	59547
dr1m_0040201	c3y_0280901b	NA	NA	NA	NA	0.005	0.0052	0.0103	-0.0038	0.936364	-0.520548	NA	77649	61740	60375
dr1m_0040201	c3y_0290001	0.4274	0.7309	0.5848	0.5587	0.0142	0.0053	0.0103	0.0146	0.936364	2.08571	0.0103923257973565	77649	68351	66724
dr1m_0040201	c3y_0300001	0.3759	1.0627	0.3537	0.7235	-0.0097	0.0049	0.0103	0.0111	0.936364	1.68182	-0.0147681699815611	77649	68351	66724
dr1m_0040201	c3y_0300002	-0.0396	0.3995	-0.0993	0.9209	0.001	0.0049	0.0103	0.0142	0.936364	1.97222	0.00159023616521605	77649	68351	66724
dr1m_0040201	c3y_0300101	0.3449	0.8043	0.4288	0.6681	0.0079	0.0047	0.0103	0.0207	0.936364	3.04412	0.00364595381300566	77649	68351	66724
dr1m_0040201	c3y_0300201	-0.0163	0.3719	-0.0437	0.9651	0.0044	0.0045	0.0103	0.0152	0.936364	2.23529	0.00509095685060758	77649	67848	66230
dr1m_0040201	c3y_0310001	-0.0259	0.4991	-0.0519	0.9586	0.0072	0.0054	0.0103	0.0107	0.936364	1.78333	0.00822953612810938	77649	68172	66552
dr1m_0040201	c3y_0320001	-0.2958	0.9968	-0.2968	0.7666	-0.007	0.0051	0.0103	0.0059	0.936364	0.893939	-0.00538974930854114	77649	68182	66562
dr1m_0040201	c3y_0330001	-0.2497	0.7468	-0.3344	0.7381	0.0072	0.0053	0.0103	0.0077	0.936364	1.22222	0.0101843227609297	77649	68212	66591
dr1m_0040201	c3y_0350001	0.6989	1.2377	0.5647	0.5723	-0.0196	0.0045	0.0103	0.0107	0.936364	1.62121	-0.0290805748538923	77649	68106	66486
dr1m_0040201	c3y_0420001	-1	2.7319	-0.4883	0.6253	0.0204	0.0049	0.0103	0.005	0.936364	0.78125	0.0321203996055855	77649	68169	66552
dr1m_0040201	c3y_0430001	-0.6314	1.113	-0.5673	0.5705	-0.0026	0.0052	0.0103	0.0375	0.936364	5.13699	0.00980258328178741	77649	68208	66586
dr1m_0040201	c3y_0450001	-0.2413	0.5093	-0.4739	0.6356	-0.0027	0.0048	0.0103	0.0413	0.936364	5.36364	0.00207964512351406	77649	68198	66579
dr1m_0040201	c3y_0460101	-0.2356	0.5316	-0.4432	0.6576	-3e-04	0.0055	0.0103	0.0315	0.936364	3.98734	0.00399967964745707	77649	68202	66583
dr1m_0040201	c3y_0460401	NA	NA	NA	NA	NA	NA	0.0103	0.0015	0.936364	0.227273	NA	77649	64404	62884
dr1m_0040201	c3y_0490001	NA	NA	NA	NA	-0.0096	0.0051	0.0103	-0.0032	0.936364	-0.52459	NA	77649	67114	65509
dr1m_0040201	c3y_0500001	NA	NA	NA	NA	NA	NA	0.0103	0.0013	0.936364	0.203125	NA	77649	66949	65351
dr1m_0040201	c3y_0510001	NA	NA	NA	NA	0.0125	0.0046	0.0103	-0.0015	0.936364	-0.234375	NA	77649	68045	66427
dr1m_0040201	c3y_0510002	0.4637	0.9731	0.4765	0.6337	-2e-04	0.0047	0.0103	0.0094	0.936364	1.44615	-0.00482892529181495	77649	68149	66529
dr1m_0040201	c3y_0510003	NA	NA	NA	NA	0.0011	0.005	0.0103	-0.0024	0.936364	-0.358209	NA	77649	67793	66182
dr1m_0040201	c3y_0510004	0.5203	1.0454	0.4977	0.6187	0.0016	0.005	0.0103	0.0182	0.936364	2.8	-0.0047385673023653	77649	34397	33713
dr1m_0040201	c3y_0520001	-0.7863	1.2818	-0.6134	0.5396	-0.0039	0.0052	0.0103	0.0072	0.936364	1.01408	0.00252169600880161	77649	67902	66294
dr1m_0040201	c3y_0520101	0.152	0.5288	0.2875	0.7737	0.0051	0.0048	0.0103	0.0076	0.936364	1.11765	0.00426618644302011	77649	68235	66614
dr1m_0040201	c3y_0520201	NA	NA	NA	NA	0.0035	0.0051	0.0103	-0.0021	0.936364	-0.318182	NA	77649	66813	65239
dr1m_0040201	c3y_0530001	-0.5237	0.9168	-0.5712	0.5678	6e-04	0.0048	0.0103	0.01	0.936364	1.36986	0.00603870103049952	77649	66813	65239
dr1m_0040201	c3y_0530002	-0.027	0.3545	-0.0761	0.9394	0.009	0.0049	0.0103	0.0168	0.936364	2.33333	0.0104330994680371	77649	66813	65239
dr1m_0040201	c3y_0530003	NA	NA	NA	NA	0.0026	0.0051	0.0103	-0.0034	0.936364	-0.576271	NA	77649	66116	64560
dr1m_0040201	c3y_0530004	NA	NA	NA	NA	-0.0037	0.0047	0.0103	-0.0013	0.936364	-0.191176	NA	77649	62761	61287
dr1m_0040201	c3y_0540001	NA	NA	NA	NA	-0.004	0.0055	0.0103	-0.006	0.936364	-0.952381	NA	77649	63720	62213
dr1m_0040201	c3y_0540002	NA	NA	NA	NA	0.0015	0.0049	0.0103	-0.0151	0.936364	-2.35938	NA	77649	63760	62256
dr1m_0040201	c3y_0540003	0.3867	0.7965	0.4856	0.6273	0.001	0.0048	0.0103	0.0086	0.936364	1.22857	-0.00255111859454354	77649	65805	64254
dr1m_0040201	c3y_0540004	-0.6028	1.1727	-0.5141	0.6072	0.0177	0.0045	0.0103	0.0227	0.936364	3.28986	0.0294036477519581	77649	65731	64187
dr1m_0040201	c3y_0550001	0.4667	1.1374	0.4103	0.6816	4e-04	0.0049	0.0103	0.0055	0.936364	0.808824	-0.00309183374044032	77649	65725	64175
dr1m_0040201	c3y_0560001	0.227	1.3721	0.1654	0.8686	-0.0095	0.0048	0.0103	0.0019	0.936364	0.287879	-0.0116363857837229	77649	65903	64348
dr1m_0040201	c3y_0570001	-0.4146	1.1209	-0.3699	0.7114	0.0178	0.0048	0.0103	0.0135	0.936364	2.01493	0.0249810459504919	77649	65855	64303
dr1m_0040201	c3y_0570002	0.6142	1.3297	0.4619	0.6442	-0.0019	0.0052	0.0103	0.0049	0.936364	0.742424	-0.00652688239757922	77649	65793	64245
dr1m_0040201	c3y_0570003	-0.3262	1.0033	-0.3251	0.7451	0.0104	0.0047	0.0103	0.0045	0.936364	0.681818	0.0138967727393464	77649	65761	64215
dr1m_0040201	c3y_0570004	-0.2462	0.5699	-0.432	0.6657	0.0183	0.0049	0.0103	0.0158	0.936364	2.32353	0.0238220358099135	77649	65733	64182
dr1m_0040201	c3y_0580001	-0.0815	0.3752	-0.2173	0.828	0.0039	0.0046	0.0103	0.0167	0.936364	1.19286	0.00548125926276343	77649	65818	64266
dr1m_0040201	c3y_0580002	-0.0779	0.4686	-0.1662	0.868	0.0033	0.0051	0.0103	0.0096	0.936364	1.35211	0.0044889347001489	77649	65865	64311
dr1m_0040201	c3y_0580003	0.5397	1.1196	0.482	0.6298	-5e-04	0.0052	0.0103	0.0062	0.936364	0.911765	-0.00490819729150133	77649	66144	64585
dr1m_0040201	c3y_0580004	-0.5049	1.1285	-0.4474	0.6546	0.0034	0.0049	0.0103	0.0144	0.936364	1.89474	0.0100266514907008	77649	66813	65239
dr1m_0040201	c3y_0590001	-0.5647	1.2337	-0.4577	0.6471	0.0248	0.0051	0.0103	0.0118	0.936364	1.66197	0.0339816423964435	77649	66813	65239
dr1m_0040201	c3y_0590002	-0.64	1.1986	-0.534	0.5934	0.0186	0.0051	0.0103	0.0108	0.936364	1.61194	0.0275942786917394	77649	66696	65126
dr1m_0040201	c3y_0590003	0.0107	0.6099	0.0176	0.986	0.0023	0.0049	0.0103	0.0067	0.936364	0.848101	0.00247145300230584	77649	66813	65239
dr1m_0040201	c3y_0590004	0.0204	0.652	0.0312	0.9751	0.0093	0.0053	0.0103	0.0048	0.936364	0.648649	0.0102043448318995	77649	66776	65202
dr1m_0040201	c3y_0590005	0.1304	0.5059	0.2578	0.7965	-0.0012	0.0052	0.0103	0.0082	0.936364	1.28125	-0.00254683053593032	77649	66813	65239
dr1m_0040201	c3y_0590006	NA	NA	NA	NA	0.0045	0.0043	0.0103	-0.0119	0.936364	-2.01695	NA	77649	66813	65239
dr1m_0040201	c3y_0590007	-0.254	0.8903	-0.2853	0.7754	2e-04	0.0046	0.0103	0.0083	0.936364	1.22059	0.00259343585726494	77649	66813	65239
dr1m_0040201	c3y_0600101_1	NA	NA	NA	NA	0.0034	0.0053	0.0103	-0.01	0.936364	-1.5625	NA	77649	78277	75855
dr1m_0040201	c3y_0600101_2	NA	NA	NA	NA	NA	NA	0.0103	0.001	0.936364	0.15625	NA	77649	78277	75855
dr1m_0040201	c3y_0600101_3	NA	NA	NA	NA	0.0022	0.0055	0.0103	-0.0012	0.936364	-0.181818	NA	77649	78277	75855
dr1m_0040201	c3y_0600101_4	NA	NA	NA	NA	-0.0046	0.0047	0.0103	-0.0052	0.936364	-0.787879	NA	77649	78270	75849
dr1m_0040201	c3y_0600201	0.5453	1.1767	0.4634	0.6431	-0.0128	0.0054	0.0103	0.0099	0.936364	1.54688	-0.0198387392801072	77649	66813	65239
dr1m_0040201	c3y_0600202	NA	NA	NA	NA	-0.0013	0.0046	0.0103	-0.0015	0.936364	-0.245902	NA	77649	62712	61255
dr1m_0040201	c3y_0600301	NA	NA	NA	NA	0.0106	0.0053	0.0103	-0.004	0.936364	-0.625	NA	77649	66813	65239
dr1m_0040201	c3y_0610001	-0.4551	1.2381	-0.3676	0.7132	0.0051	0.0049	0.0103	0.0086	0.936364	1.34375	0.0100085324966631	77649	66813	65239
dr1m_0040201	c3y_0611001	-0.7282	1.3918	-0.5232	0.6008	0.0024	0.0047	0.0103	0.0081	0.936364	1.15714	0.00938748568951682	77649	66813	65239
dr1m_0040201	c3y_0611101	-0.4692	1.5784	-0.2972	0.7663	0.0065	0.0048	0.0103	0.0025	0.936364	0.396825	0.00961892909664914	77649	66813	65239
dr1m_0040201	c3y_0611201	NA	NA	NA	NA	NA	NA	0.0103	9e-04	0.936364	0.125	NA	77649	66813	65239
dr1m_0040201	c3y_0611301	-0.5512	0.9445	-0.5836	0.5595	0.005	0.0053	0.0103	0.0124	0.936364	1.96825	0.0118844672496637	77649	66813	65239
dr1m_0040201	c3y_0611401	-1	4.0924	-0.4566	0.648	0.0054	0.0049	0.0103	0.0054	0.936364	0.857143	0.0200544427695684	77649	66813	65239
dr1m_0040201	c3y_0611501	-1	2.9591	-0.4903	0.6239	0.0015	0.0046	0.0103	0.0038	0.936364	0.584615	0.0108100944891908	77649	66813	65239
dr1m_0040201	c3y_0611601	NA	NA	NA	NA	0.0012	0.0043	0.0103	-0.0069	0.936364	-1.1129	NA	77649	66813	65239
dr1m_0040201	c3y_0620001	0.5719	1.2049	0.4746	0.6351	0.0123	0.0043	0.0103	0.0089	0.936364	1.36923	0.00818282141874671	77649	66813	65239
dr1m_0040201	c3y_0620101	-0.2151	0.4788	-0.4492	0.6533	-0.0079	0.0048	0.0103	0.0235	0.936364	3.4058	-0.00548783961361958	77649	66518	64950
dr1m_0040201	c3y_0620201	0.25	0.669	0.3737	0.7087	-0.0082	0.0052	0.0103	0.0055	0.936364	0.887097	-0.0110309917830303	77649	66682	65111
dr1m_0040201	c3y_0620301	0.0365	0.5148	0.0709	0.9435	-0.0026	0.0047	0.0103	0.0119	0.936364	1.77612	-0.00334183521010128	77649	65376	63864
dr1m_0040201	c3y_0630001	-0.2735	0.5388	-0.5076	0.6118	-0.0034	0.0053	0.0103	0.0247	0.936364	3.43056	0.00057939496395084	77649	65376	63864
dr1m_0040201	c3y_0631001	-0.3724	0.7155	-0.5204	0.6028	9e-04	0.0056	0.0103	0.0118	0.936364	1.61644	0.00516669283923327	77649	65376	63864
dr1m_0040201	c3y_0631101	-0.679	1.2054	-0.5633	0.5732	0.0021	0.0051	0.0103	0.0114	0.936364	1.96552	0.00980833922403682	77649	65295	63786
dr1m_0040201	c3y_0631201	-0.0357	0.6353	-0.0562	0.9552	-0.006	0.0051	0.0103	0.0059	0.936364	0.951613	-0.00646789841140804	77649	65376	63864
dr1m_0040201	c3y_0631401	0.0707	0.3338	0.2117	0.8324	-0.0015	0.0049	0.0103	0.0221	0.936364	3.25	-0.00278547703225011	77649	65361	63850
dr1m_0040201	c3y_asq_acomu	0.3732	0.7143	0.5224	0.6014	0.0045	0.0049	0.0103	0.0538	0.936364	6.725	-0.00380183330015727	77649	63210	61742
dr1m_0040201	c3y_asq_bgm	0.0142	0.212	0.0668	0.9467	0.004	0.0048	0.0103	0.05	0.936364	5.88235	0.00434853280635226	77649	63210	61742
dr1m_0040201	c3y_asq_cfm	0.3053	0.6328	0.4825	0.6295	0.004	0.0049	0.0103	0.0484	0.936364	6.36842	-0.0023471415351443	77649	63210	61742
dr1m_0040201	c3y_asq_dproblem	-0.0125	0.2251	-0.0553	0.9559	0.0141	0.0056	0.0103	0.0531	0.936364	6.39759	0.0168290281498117	77649	63210	61742
dr1m_0040201	c3y_asq_epersonal	0.2203	0.477	0.4619	0.6441	0.0035	0.0052	0.0103	0.0544	0.936364	6.55422	-0.00128519621875324	77649	63210	61742
dr1m_0040201	c3y_asq_total	0.1892	0.3882	0.4875	0.6259	0.0094	0.005	0.0103	0.0674	0.936364	8.53165	0.00481683441231159	77649	77807	76008
dr1m_0040201	c3y_bed_time	-0.5062	0.9263	-0.5465	0.5847	-0.0027	0.0048	0.0103	0.0309	0.936364	4.29167	0.00605492981861307	77649	61559	60201
dr1m_0040201	c3y_bmi	-0.1939	0.3627	-0.5345	0.593	2e-04	0.0051	0.0103	0.2654	0.936364	15.7976	0.0122092306984103	77649	43650	42732
dr1m_0040201	c3y_nap_count	0.4793	0.7272	0.6591	0.5099	-0.0102	0.0048	0.0103	0.0206	0.936364	3.12121	-0.0199297476953162	77649	52971	51754
dr1m_0040201	c3y_night_wake_up_count	0.1007	0.331	0.3043	0.7609	-5e-04	0.0053	0.0103	0.0214	0.936364	2.77922	-0.00210862565744053	77649	60310	58981
dr1m_0040201	c3y_sleep_time_day	0.0831	0.2989	0.2779	0.7811	-0.007	0.0047	0.0103	0.0233	0.936364	3.32857	-0.00888446616608818	77649	71814	70186
dr1m_0040201	c3y_sleep_time_night	0.4015	0.7357	0.5457	0.5853	0.0038	0.0048	0.0103	0.0351	0.936364	4.94366	-0.0021725691226716	77649	38984	37937
dr1m_0040201	c3y_total_sleep_time	0.6132	1.0282	0.5964	0.5509	-0.0052	0.0046	0.0103	0.0118	0.936364	1.84375	-0.0121604545656861	77649	77888	76796
dr1m_0040201	c3y_wake_up_time	-0.3418	0.6347	-0.5385	0.5902	0.0093	0.0051	0.0103	0.0777	0.936364	9.03488	0.0215567076157928	77649	58782	57506
dr1m_0040201	c4y_0010101	-0.712	1.4975	-0.4755	0.6344	0.0041	0.0051	0.0103	0.0097	0.936364	1.34722	0.0118248445698133	77649	64926	63426
dr1m_0040201	c4y_0010201	NA	NA	NA	NA	NA	NA	0.0103	0.0012	0.936364	0.179104	NA	77649	65376	63864
dr1m_0040201	c4y_0010301	0.0371	0.4854	0.0765	0.939	-0.0133	0.0053	0.0103	0.0124	0.936364	1.74648	-0.0154323515613598	77649	65376	63864
dr1m_0040201	c4y_0030002	0.4012	0.731	0.5489	0.5831	-4e-04	0.0067	0.0103	0.3831	0.936364	15.324	-0.032825294345024	77649	65207	63702
dr1m_0040201	c4y_0042101	0.1277	0.3272	0.3902	0.6964	-0.0053	0.0052	0.0103	0.0484	0.936364	5.31868	-0.00905135716138297	77649	64930	63432
dr1m_0040201	c4y_0042102b	0.1374	0.3365	0.4084	0.683	-0.0054	0.0053	0.0103	0.0495	0.936364	5.625	-0.00973002725399371	77649	58965	57681
dr1m_0040201	c4y_0051001	-0.4168	0.7273	-0.5731	0.5666	-4e-04	0.0049	0.0103	0.0331	0.936364	3.48421	0.0073832468066213	77649	58162	56786
dr1m_0040201	c4y_0051101	-0.425	0.8204	-0.5181	0.6044	0.008	0.0053	0.0103	0.0364	0.936364	4.33333	0.0181461296911823	77649	57865	56497
dr1m_0040201	c4y_0051201	-0.1042	0.2247	-0.4636	0.6429	0.0067	0.0049	0.0103	0.0432	0.936364	4.45361	0.0104205946660212	77649	57966	56595
dr1m_0040201	c4y_0051301	0.6529	1.3866	0.4709	0.6377	-0.0079	0.0051	0.0103	0.0069	0.936364	1.01471	-0.0144547336199858	77649	65178	63675
dr1m_0040201	c4y_0051401	-0.4003	1.1136	-0.3595	0.7193	0.0071	0.0048	0.0103	0.0091	0.936364	1.3	0.0119181746513212	77649	65276	63766
dr1m_0040201	c4y_0051501	-0.2528	0.4989	-0.5066	0.6124	0.0013	0.0051	0.0103	0.0178	0.936364	2.25316	0.00494518384721426	77649	65158	63654
dr1m_0040201	c4y_0053801	-0.1929	0.4373	-0.4412	0.6591	1e-04	0.005	0.0103	0.0116	0.936364	1.78462	0.0022447973756903	77649	65225	63720
dr1m_0040201	c4y_0053901	-0.2457	0.6824	-0.3601	0.7188	0.0048	0.0045	0.0103	0.0078	0.936364	1.16418	0.0076414795722907	77649	65006	63505
dr1m_0040201	c4y_0054001	-0.5013	1.2443	-0.4029	0.687	0.0058	0.0049	0.0103	0.0061	0.936364	0.953125	0.0105721836454563	77649	64549	63057
dr1m_0040201	c4y_0054401	-0.0374	1.0102	-0.0371	0.9704	-0.0041	0.0048	0.0103	0.0025	0.936364	0.378788	-0.00444318733007003	77649	64521	63026
dr1m_0040201	c4y_0055701	-0.435	0.9446	-0.4605	0.6452	-0.0055	0.0043	0.0103	0.0227	0.936364	3.06757	0.000510792316448878	77649	65089	63587
dr1m_0040201	c4y_0056001	0.0879	0.781	0.1125	0.9104	-0.0015	0.0048	0.0103	0.0039	0.936364	0.629032	-0.00224946128568004	77649	65141	63638
dr1m_0040201	c4y_0056101	-0.9716	1.7957	-0.5411	0.5885	0.0019	0.0048	0.0103	0.0125	0.936364	2.19298	0.0133028578664145	77649	64938	63442
dr1m_0040201	c4y_0056301	-0.2046	0.6352	-0.3222	0.7473	0.002	0.0046	0.0103	0.0099	0.936364	1.43478	0.00434888676213406	77649	64929	63428
dr1m_0040201	c4y_0056401	0.796	1.533	0.5192	0.6036	1e-04	0.0047	0.0103	0.0059	0.936364	0.880597	-0.00614115887136137	77649	62797	61347
dr1m_0040201	c4y_0060101	0.3258	0.8933	0.3647	0.7153	0.0033	0.0047	0.0103	0.0046	0.936364	0.657143	0.00144980941488739	77649	65376	63864
dr1m_0040201	c4y_0060201	NA	NA	NA	NA	0.0019	0.0049	0.0103	-4.8573e-05	0.936364	-0.00703957	NA	77649	65376	63864
dr1m_0040201	c4y_0060301b	0.5218	2.0454	0.2551	0.7986	0.0027	0.0046	0.0103	0.0017	0.936364	0.261538	0.000975518575423841	77649	59497	58202
dr1m_0040201	c4y_0070001_3	-0.9385	1.8064	-0.5195	0.6034	0.015	0.005	0.0103	0.0123	0.936364	1.5375	0.0262630622363028	77649	78466	76015
dr1m_0040201	c4y_0070101	-0.5081	0.9797	-0.5187	0.604	0.011	0.0054	0.0103	0.0342	0.936364	4.5	0.0223062160425599	77649	65376	63864
dr1m_0040201	c4y_0070201	-0.6182	1.1695	-0.5286	0.5971	0.0149	0.0047	0.0103	0.0232	0.936364	3.13514	0.026625803612009	77649	65376	63864
dr1m_0040201	c4y_0070301	-0.7871	1.488	-0.529	0.5968	0.0144	0.0047	0.0103	0.0171	0.936364	2.28	0.0268794246583624	77649	65376	63864
dr1m_0040201	c4y_0070501_3	-0.4701	1.4716	-0.3195	0.7494	0.0106	0.0049	0.0103	0.0028	0.936364	0.444444	0.013497748199032	77649	78466	76015
dr1m_0040201	c4y_0070601	-0.2502	0.4827	-0.5183	0.6042	0.0154	0.0049	0.0103	0.0223	0.936364	3.32836	0.0213205620274529	77649	65376	63864
dr1m_0040201	c4y_0070701	-0.4622	1.0403	-0.4443	0.6568	0.01	0.005	0.0103	0.0086	0.936364	1.26471	0.015654345326178	77649	65376	63864
dr1m_0040201	c4y_0070801	NA	NA	NA	NA	0.0129	0.0051	0.0103	-9e-04	0.936364	-0.136364	NA	77649	65376	63864
dr1m_0040201	c4y_0073501_2	0.1189	0.3377	0.352	0.7248	-0.0101	0.0052	0.0103	0.0278	0.936364	3.97143	-0.012492924237787	77649	79705	77576
dr1m_0040201	c4y_0073501_3	NA	NA	NA	NA	0.0015	0.0053	0.0103	-0.0024	0.936364	-0.347826	NA	77649	79705	77576
dr1m_0040201	c4y_0074001_2	-0.0879	0.6206	-0.1417	0.8873	-5.3968e-05	0.0053	0.0103	0.0094	0.936364	1.25333	0.000818241479379485	77649	79705	77576
dr1m_0040201	c4y_0075001_2	0.1667	1.1858	0.1406	0.8882	0.009	0.0051	0.0103	0.0023	0.936364	0.315068	0.00836837326333008	77649	79705	77576
dr1m_0040201	c4y_0075001_3	NA	NA	NA	NA	NA	NA	0.0103	0.0017	0.936364	0.257576	NA	77649	79705	77576
dr1m_0040201	c4y_0075501_2	-0.0251	2.2809	-0.011	0.9912	0.001	0.0051	0.0103	0.0019	0.936364	0.253333	0.00113205892461444	77649	79705	77576
dr1m_0040201	c4y_0075501_3	-0.7593	1.746	-0.4349	0.6637	7.9939e-05	0.005	0.0103	0.008	0.936364	1.17647	0.00703850865198782	77649	79449	76947
dr1m_0040201	c4y_0077001	-0.6476	1.443	-0.4488	0.6536	0.0145	0.0049	0.0103	0.0128	0.936364	1.72973	0.0238884422585598	77649	65376	63864
dr1m_0040201	c4y_0077101	-0.1673	0.83	-0.2015	0.8403	0.0026	0.0049	0.0103	0.0048	0.936364	0.761905	0.00410802083815015	77649	65376	63864
dr1m_0040201	c4y_0077102	-0.4198	0.9658	-0.4346	0.6638	0.0136	0.0046	0.0103	0.0182	0.936364	2.84375	0.0212229258461894	77649	65376	63864
dr1m_0040201	c4y_0080001	-0.0075	0.3414	-0.0219	0.9825	0.0031	0.005	0.0103	0.0192	0.936364	2.59459	0.00361732163629308	77649	65376	63864
dr1m_0040201	c4y_0081001	0.1622	0.3978	0.4078	0.6834	0.0058	0.0048	0.0103	0.0209	0.936364	2.98571	0.00418252933129109	77649	64843	63345
dr1m_0040201	c4y_0090001	-0.1088	0.618	-0.176	0.8603	0.0011	0.0052	0.0103	0.0092	0.936364	1.31429	0.00231096859850723	77649	65154	63645
dr1m_0040201	c4y_0091001	NA	NA	NA	NA	-0.0093	0.005	0.0103	-0.0042	0.936364	-0.494118	NA	77649	65148	63639
dr1m_0040201	c4y_0100001	0.5992	1.3599	0.4406	0.6595	0.0039	0.0055	0.0103	0.0062	0.936364	0.775	-0.000436657977966839	77649	65244	63736
dr1m_0040201	c4y_0110001	0.2555	0.6094	0.4192	0.6751	-0.0116	0.0056	0.0103	0.0425	0.936364	5.66667	-0.0188207912639481	77649	65026	63524
dr1m_0040201	c4y_0120001	-0.0183	0.2183	-0.0839	0.9332	-0.0033	0.0049	0.0103	0.0673	0.936364	6.23148	-0.00345969649969834	77649	61135	59742
dr1m_0040201	c4y_0130001	-0.1484	0.3532	-0.4202	0.6743	-0.0015	0.0051	0.0103	0.0658	0.936364	6.38835	0.00227064642959017	77649	64861	63363
dr1m_0040201	c4y_0130102	NA	NA	NA	NA	NA	NA	0.0103	6e-04	0.936364	0.0909091	NA	77649	64952	63452
dr1m_0040201	c4y_0130103	-0.4683	0.8916	-0.5252	0.5994	0.0056	0.0047	0.0103	0.0159	0.936364	2.09211	0.0124275417368502	77649	64868	63370
dr1m_0040201	c4y_0130104	-0.2149	0.4753	-0.452	0.6512	-0.0057	0.005	0.0103	0.0529	0.936364	5.75	-0.00142008989246307	77649	64712	63220
dr1m_0040201	c4y_0130105	-0.7983	1.6933	-0.4714	0.6373	0.004	0.0043	0.0103	0.0078	0.936364	1.18182	0.011732994719281	77649	65112	63608
dr1m_0040201	c4y_0140001	-0.0316	0.3433	-0.0921	0.9266	0.0081	0.0054	0.0103	0.0294	0.936364	3.45882	0.00980340155635099	77649	65052	63552
dr1m_0040201	c4y_0150001	-0.0619	0.2138	-0.2894	0.7723	-0.005	0.0051	0.0103	0.061	0.936364	6.0396	-0.00424889224272168	77649	63800	62314
dr1m_0040201	c4y_0160001	-0.3383	0.6179	-0.5475	0.584	-0.0017	0.0052	0.0103	0.0459	0.936364	4.25	0.00558207788383848	77649	63051	61586
dr1m_0040201	c4y_0160101	-0.3056	0.5838	-0.5235	0.6006	-0.0018	0.0049	0.0103	0.0605	0.936364	4.80159	0.00582540798451082	77649	65164	63657
dr1m_0040201	c4y_0160201	-0.5446	1.0036	-0.5426	0.5874	0.0026	0.005	0.0103	0.0354	0.936364	3.33962	0.0136168617975794	77649	65163	63654
dr1m_0040201	c4y_0160301	-0.5134	1.7689	-0.2902	0.7716	0.0046	0.0047	0.0103	0.004	0.936364	0.449438	0.00849685493900985	77649	65161	63650
dr1m_0040201	c4y_0170001	-0.4968	0.8406	-0.591	0.5545	0.0027	0.0051	0.0103	0.0358	0.936364	3.69072	0.012866761792739	77649	64642	63147
dr1m_0040201	c4y_0180001	-0.3238	0.83	-0.3901	0.6965	-0.0021	0.0047	0.0103	0.0066	0.936364	0.942857	0.000326556238317373	77649	65201	63694
dr1m_0040201	c4y_0190001	NA	NA	NA	NA	NA	NA	0.0103	-1e-04	0.936364	-0.0140845	NA	77649	63328	61863
dr1m_0040201	c4y_0200001	0.0217	0.2551	0.0852	0.9321	0.0063	0.0058	0.0103	0.0431	0.936364	4.14423	0.00678185715844444	77649	64852	63350
dr1m_0040201	c4y_0210001	0.0257	0.2626	0.098	0.9219	0.0063	0.0057	0.0103	0.0417	0.936364	4.04854	0.00670615530495007	77649	65500	63607
dr1m_0040201	c4y_0210101	0.0106	0.2402	0.0439	0.965	0.0078	0.0055	0.0103	0.0518	0.936364	4.7963	0.00874793429487053	77649	65121	63613
dr1m_0040201	c4y_0210401	-0.1582	0.5048	-0.3135	0.7539	0.0023	0.0048	0.0103	0.0183	0.936364	2.17857	0.00481858197991383	77649	65546	63656
dr1m_0040201	c4y_0220001	-0.102	0.2067	-0.4935	0.6217	0.0101	0.0052	0.0103	0.0566	0.936364	5.44231	0.0142247376588523	77649	65210	63702
dr1m_0040201	c4y_0230001	-0.1458	0.2996	-0.4866	0.6265	-1e-04	0.0052	0.0103	0.06	0.936364	5.45455	0.00364127189500169	77649	65155	63273
dr1m_0040201	c4y_0240001	0.2056	0.9061	0.2269	0.8205	-0.003	0.0052	0.0103	0.0051	0.936364	0.607143	-0.00490645634517354	77649	64932	63051
dr1m_0040201	c4y_0250001	0.3169	1.3737	0.2307	0.8175	-0.0031	0.005	0.0103	0.0038	0.936364	0.493506	-0.00550640151296707	77649	65161	63274
dr1m_0040201	c4y_0250101	0.4285	1.2599	0.3401	0.7338	-0.0067	0.0049	0.0103	0.0043	0.936364	0.551282	-0.0104380168252024	77649	65517	63632
dr1m_0040201	c4y_0250201	NA	NA	NA	NA	-0.0037	0.0048	0.0103	-0.0038	0.936364	-0.575758	NA	77649	65763	63866
dr1m_0040201	c4y_0250202	0.1492	0.6764	0.2206	0.8254	0.002	0.0043	0.0103	0.0067	0.936364	0.971014	0.00100691071501829	77649	65763	63866
dr1m_0040201	c4y_0250203	0.5025	1.146	0.4385	0.6611	-9e-04	0.0049	0.0103	0.0045	0.936364	0.625	-0.00446109773213993	77649	65763	63866
dr1m_0040201	c4y_0250204	0.1294	0.7408	0.1747	0.8613	0.0015	0.0054	0.0103	0.0071	0.936364	1.01429	0.000576781978399952	77649	65763	63866
dr1m_0040201	c4y_0250205	-0.959	2.0961	-0.4575	0.6473	-0.0014	0.0053	0.0103	0.0022	0.936364	0.333333	0.00301751423582389	77649	65763	63866
dr1m_0040201	c4y_0250206	NA	NA	NA	NA	0.002	0.0048	0.0103	-0.0072	0.936364	-1.10769	NA	77649	65763	63866
dr1m_0040201	c4y_0250207	-1	2.2276	-0.5731	0.5666	0.0054	0.005	0.0103	0.0055	0.936364	0.785714	0.0157751808002768	77649	65763	63866
dr1m_0040201	c4y_0250208	-0.2935	0.8124	-0.3613	0.7179	0.0047	0.0055	0.0103	0.0108	0.936364	1.52113	0.00844343680302024	77649	65763	63866
dr1m_0040201	c4y_0250209	0.0887	0.847	0.1047	0.9166	-8.7013e-05	0.0049	0.0103	0.0037	0.936364	0.552239	-0.000649482628766405	77649	65763	63866
dr1m_0040201	c4y_0250210	-0.5725	1.5849	-0.3612	0.7179	0.0013	0.0055	0.0103	0.0021	0.936364	0.333333	0.00414286995434845	77649	65763	63866
dr1m_0040201	c4y_0250211	NA	NA	NA	NA	-9.5935e-05	0.0052	0.0103	-0.0076	0.936364	-1.15152	NA	77649	65763	63866
dr1m_0040201	c4y_0250212	NA	NA	NA	NA	8e-04	0.0049	0.0103	-0.0094	0.936364	-1.36232	NA	77649	65763	63866
dr1m_0040201	c4y_0260001	0.7818	1.6965	0.4608	0.6449	-0.0088	0.0049	0.0103	0.0102	0.936364	1.36	-0.0180445806527292	77649	65763	63866
dr1m_0040201	c4y_0270001	0.258	0.6113	0.4221	0.6729	0.0032	0.005	0.0103	0.031	0.936364	4.13333	-0.0010515032067519	77649	65763	63866
dr1m_0040201	c4y_0280001	0.5496	1.2505	0.4395	0.6603	0.0044	0.0052	0.0103	0.0216	0.936364	3.27273	-0.00332769988368667	77649	65763	63866
dr1m_0040201	c4y_0290001	-0.0982	0.2788	-0.3522	0.7247	-0.004	0.0056	0.0103	0.0941	0.936364	9.50505	-0.00151304630899854	77649	65347	63461
dr1m_0040201	c4y_0300101	0.1427	0.378	0.3776	0.7058	-0.0057	0.0048	0.0103	0.0224	0.936364	3.29412	-0.00870180761151421	77649	65479	63587
dr1m_0040201	c4y_0300201	-0.2338	0.6083	-0.3844	0.7007	-0.002	0.0049	0.0103	0.0102	0.936364	1.39726	0.000160275902134559	77649	65763	63866
dr1m_0040201	c4y_0300301	-0.2321	0.5891	-0.394	0.6936	-0.0014	0.0049	0.0103	0.023	0.936364	3.15068	0.00203993503010398	77649	65763	63866
dr1m_0040201	c4y_0300401	0.9071	1.7359	0.5225	0.6013	-0.0167	0.005	0.0103	0.021	0.936364	3	-0.0325360430788155	77649	65763	63866
dr1m_0040201	c4y_0300501	0.1811	0.5084	0.3562	0.7217	-0.0034	0.0048	0.0103	0.0208	0.936364	3.05882	-0.00655704388423983	77649	65763	63866
dr1m_0040201	c4y_0300601	0.0712	0.3438	0.207	0.836	-0.0061	0.0051	0.0103	0.0234	0.936364	3.34286	-0.00806672203844887	77649	65763	63866
dr1m_0040201	c4y_0310101	0.1036	0.3274	0.3164	0.7517	0.0168	0.005	0.0103	0.0242	0.936364	3.36111	0.0174634628799659	77649	65763	63866
dr1m_0040201	c4y_0310201	0.0884	0.3082	0.2868	0.7743	0.0233	0.0048	0.0103	0.0318	0.936364	4.24	0.0249980504518603	77649	65763	63866
dr1m_0040201	c4y_0310301	-0.0047	0.4066	-0.0116	0.9907	0.0188	0.0055	0.0103	0.0176	0.936364	2.14634	0.0213971264745246	77649	65763	63866
dr1m_0040201	c4y_0310401b	NA	NA	NA	NA	0.0041	0.0048	0.0103	-0.0049	0.936364	-0.544444	NA	77649	76319	74974
dr1m_0040201	c4y_0310501	1	2.2706	0.4946	0.6209	0.001	0.0049	0.0103	0.0093	0.936364	1	-0.00996987854812285	77649	65763	63866
dr1m_0040201	c4y_0310601	-0.4509	1.2107	-0.3724	0.7096	0.0133	0.005	0.0103	0.0044	0.936364	0.473118	0.018049500594176	77649	65763	63866
dr1m_0040201	c4y_0310901b	0.2844	0.8099	0.3511	0.7255	0.0069	0.0051	0.0103	0.0128	0.936364	1.52381	0.0047634459155227	77649	60884	59497
dr1m_0040201	c4y_0320001	0.7434	1.3106	0.5672	0.5706	0.0146	0.0054	0.0103	0.0102	0.936364	1.36	0.00880636129346589	77649	65763	63866
dr1m_0040201	c4y_0330001	0.5434	1.1046	0.4919	0.6228	-0.0061	0.0045	0.0103	0.0128	0.936364	1.80282	-0.0132173310673572	77649	65763	63866
dr1m_0040201	c4y_0330002	0.3782	0.9777	0.3868	0.6989	9e-04	0.0046	0.0103	0.0097	0.936364	1.12791	-0.00280130611925978	77649	65763	63866
dr1m_0040201	c4y_0330101	1	2.4911	0.4023	0.6875	0.0039	0.005	0.0103	0.0055	0.936364	0.723684	-0.00320481794827536	77649	65763	63866
dr1m_0040201	c4y_0330201	-0.1844	0.4659	-0.3958	0.6922	0.0132	0.005	0.0103	0.0201	0.936364	2.61039	0.017691780505437	77649	65763	63866
dr1m_0040201	c4y_0340001	-1	2.3224	-0.4776	0.6329	0.0196	0.005	0.0103	0.0055	0.936364	0.774648	0.0305200497132993	77649	65763	63866
dr1m_0040201	c4y_0350001	0.3056	0.781	0.3913	0.6956	-0.0125	0.0051	0.0103	0.0112	0.936364	1.67164	-0.0174561534340745	77649	65763	63866
dr1m_0040201	c4y_0360001	-1	4.4237	-0.3807	0.7035	0.0082	0.005	0.0103	0.0024	0.936364	0.32	0.0176813166747882	77649	65460	63568
dr1m_0040201	c4y_0380001	0.2636	0.5237	0.5032	0.6148	-0.0143	0.005	0.0103	0.0126	0.936364	1.7027	-0.0193060294106151	77649	65098	63219
dr1m_0040201	c4y_0450001	-0.8402	1.4749	-0.5697	0.5689	0.0127	0.005	0.0103	0.0126	0.936364	1.82609	0.024057070520161	77649	65763	63866
dr1m_0040201	c4y_0460001	-0.6498	1.2183	-0.5333	0.5938	-0.0046	0.0053	0.0103	0.0238	0.936364	3.01266	0.0051142881754832	77649	65763	63866
dr1m_0040201	c4y_0480001	-0.1578	0.404	-0.3906	0.6961	-0.0051	0.0048	0.0103	0.0387	0.936364	5.16	-0.00262031738266236	77649	65763	63866
dr1m_0040201	c4y_0490001_1	0.1096	0.5531	0.1981	0.843	0.0238	0.0047	0.0103	0.0125	0.936364	1.66667	0.0233161179771059	77649	79449	76947
dr1m_0040201	c4y_0490001_2	0.125	0.4623	0.2704	0.7868	-0.0278	0.0049	0.0103	0.0097	0.936364	1.34722	-0.0299256148138757	77649	79449	76947
dr1m_0040201	c4y_0490001_3	-1	5.716	-0.2215	0.8247	0.0046	0.0049	0.0103	0.0014	0.936364	0.208955	0.00956008978798739	77649	79449	76947
dr1m_0040201	c4y_0500001	0.058	0.2329	0.2491	0.8033	0.0041	0.0055	0.0103	0.097	0.936364	1.13984	0.00291336702704347	77649	65763	63866
dr1m_0040201	c4y_0500101	0.1177	0.2955	0.3982	0.6904	0.0023	0.0055	0.0103	0.1015	0.936364	1.31818	-0.00130666938365074	77649	65763	63866
dr1m_0040201	c4y_asq_acomu	-0.0285	0.2539	-0.1121	0.9107	0.0123	0.0052	0.0103	0.058	0.936364	6.59091	0.0153596726275007	77649	61581	60177
dr1m_0040201	c4y_asq_bgm	0.1403	0.3416	0.4106	0.6813	0.0017	0.0047	0.0103	0.0502	0.936364	6.12195	-0.0012134166209936	77649	57915	56610
dr1m_0040201	c4y_asq_cfm	0.2802	0.5732	0.4889	0.6249	0.0106	0.0045	0.0103	0.0527	0.936364	6.3494	0.00587791875418098	77649	61192	59795
dr1m_0040201	c4y_asq_dproblem	0.332	0.6121	0.5423	0.5876	0.0085	0.0049	0.0103	0.0419	0.936364	5.2375	0.00297965344390258	77649	61929	60155
dr1m_0040201	c4y_asq_epersonal	0.1047	0.3416	0.3063	0.7594	0.0051	0.0054	0.0103	0.0279	0.936364	3.44444	0.00416061392346618	77649	61689	60277
dr1m_0040201	c4y_asq_total	0.0616	0.2238	0.2752	0.7831	0.0105	0.0049	0.0103	0.0553	0.936364	6.28409	0.00956311920317128	77649	78115	76304
dr1m_0040201	c4y_bmi	-0.1947	0.3569	-0.5455	0.5854	0.0036	0.0051	0.0103	0.2773	0.936364	16.7048	0.0181028397563631	77649	43650	42732
dr1m_0040201	c6m_0010101	0.4057	1.0045	0.4039	0.6863	4e-04	0.0048	0.0103	0.0111	0.936364	1.23333	-0.00394862508439617	78192	69458	68303
dr1m_0040201	c6m_0010201_1	-0.2477	0.6106	-0.4056	0.685	0.0062	0.0049	0.0103	0.0218	0.936364	1.87931	0.0112288421308466	77649	57999	56711
dr1m_0040201	c6m_0010201_2	0.054	0.4672	0.1155	0.908	0.0096	0.0049	0.0103	0.016	0.936364	1.64948	0.0110095758895851	77649	56053	54797
dr1m_0040201	c6m_0010201_3	0.2202	0.9389	0.2345	0.8146	-0.0046	0.0048	0.0103	0.0042	0.936364	0.466667	-0.00703698458121036	77649	56066	54809
dr1m_0040201	c6m_0010201_5	0.0263	0.3273	0.0804	0.936	-0.01	0.0051	0.0103	0.0312	0.936364	2.88889	-0.0127791483944477	77649	56035	54778
dr1m_0040201	c6m_0020001_1	0.1466	0.4072	0.36	0.7189	0.0521	0.0047	0.0103	0.0142	0.936364	1.97222	0.0618957700790457	77649	55716	54472
dr1m_0040201	c6m_0020001_2	0.2802	1.2936	0.2166	0.8285	-0.0178	0.0051	0.0103	0.0029	0.936364	0.467742	-0.0231181435088286	77649	56035	54779
dr1m_0040201	c6m_0020001_3	-0.3168	0.7983	-0.3968	0.6915	-0.0434	0.0047	0.0103	0.0132	0.936364	1.97015	-0.0477579702200662	77649	59091	57767
dr1m_0040201	c6m_0020101	-0.3984	0.9832	-0.4052	0.6853	0.0033	0.0048	0.0103	0.0265	0.936364	2.52381	0.0103330640304699	78192	69458	68303
dr1m_0040201	c6m_0020102	9.2804e-05	0.4745	2e-04	0.9998	-0.0051	0.005	0.0103	0.0135	0.936364	1.36364	-0.00557004528963818	78192	69458	68303
dr1m_0040201	c6m_0030001	-0.1047	0.1873	-0.5587	0.5764	-0.0097	0.0057	0.0103	0.2021	0.936364	6.71429	-0.0064022618380575	78192	69453	68298
dr1m_0040201	c6m_0040001	0.2458	0.9762	0.2518	0.8012	-0.0043	0.005	0.0103	0.0041	0.936364	0.719298	-0.00628211577909845	78192	69457	68302
dr1m_0040201	c6m_0040101	-0.0142	0.6014	-0.0235	0.9812	0.0042	0.0046	0.0103	0.0063	0.936364	0.777778	0.00463821684116041	78192	70826	69684
dr1m_0040201	c6m_0040102	0.32	0.6352	0.5039	0.6143	-0.006	0.005	0.0103	0.023	0.936364	2.64368	-0.011525030498988	78192	70826	69684
dr1m_0040201	c6m_0040103	-0.3563	0.8138	-0.4378	0.6615	-0.0012	0.0045	0.0103	0.017	0.936364	1.86813	0.00348076378624227	78192	70826	69684
dr1m_0040201	c6m_0040104	-0.2359	0.5657	-0.417	0.6767	0.0052	0.0049	0.0103	0.0381	0.936364	4.2809	0.010481079717595	78192	70826	69684
dr1m_0040201	c6m_0040105	-0.2316	0.4066	-0.5695	0.569	0.007	0.0052	0.0103	0.0317	0.936364	3.33684	0.0119112886496816	78192	70826	69684
dr1m_0040201	c6m_0040106	-0.2775	0.7176	-0.3867	0.699	0.0089	0.0049	0.0103	0.0094	0.936364	1.01075	0.012357902794691	78192	70809	69668
dr1m_0040201	c6m_0040107	-0.6822	1.221	-0.5587	0.5764	0.0086	0.0051	0.0103	0.0283	0.936364	3.04301	0.0212426146553893	78192	70822	69680
dr1m_0040201	c6m_0040108b	NA	NA	NA	NA	-7e-04	0.0054	0.0103	-0.0074	0.936364	-0.795699	NA	77649	79449	76947
dr1m_0040201	c6m_0040109b	NA	NA	NA	NA	NA	NA	0.0103	3e-04	0.936364	0.0333333	NA	77649	40824	39531
dr1m_0040201	c6m_0040110b	0.0551	0.3421	0.1609	0.8722	-0.0047	0.0048	0.0103	0.0225	0.936364	2.29592	-0.00765917367342311	77649	40817	39524
dr1m_0040201	c6m_0040111b	0.1237	0.7032	0.1758	0.8604	-3e-04	0.0047	0.0103	0.0059	0.936364	0.641304	-0.00140298809165442	77649	40817	39524
dr1m_0040201	c6m_0040201	-0.0216	0.7948	-0.0271	0.9784	-0.0045	0.0052	0.0103	0.0044	0.936364	0.53012	-0.00491654007533225	78192	64774	63722
dr1m_0040201	c6m_0040301	0.1498	0.35	0.428	0.6686	-0.014	0.0051	0.0103	0.0346	0.936364	4.11905	-0.0188892199294191	78192	64774	63722
dr1m_0040201	c6m_0050001	0.3127	1.2454	0.2511	0.8018	-0.0077	0.0053	0.0103	0.0024	0.936364	0.387097	-0.0102193840601046	78192	64774	63722
dr1m_0040201	c6m_0051001	NA	NA	NA	NA	-0.0047	0.005	0.0103	-3e-04	0.936364	-0.05	NA	78192	64774	63722
dr1m_0040201	c6m_0052001	NA	NA	NA	NA	0.0122	0.0047	0.0103	-0.0032	0.936364	-0.592593	NA	78192	64774	63722
dr1m_0040201	c6m_0052201	0.0753	0.4355	0.1729	0.8627	-0.0024	0.0046	0.0103	0.0086	0.936364	1.43333	-0.0034214578127093	78192	64774	63722
dr1m_0040201	c6m_0070103_checked	0.1929	0.3514	0.5491	0.583	0.003	0.0057	0.0103	0.2189	0.936364	12.3672	-0.00649636915083187	77649	61568	60164
dr1m_0040201	c6m_0080001	0.5101	0.8995	0.5671	0.5706	-0.0162	0.005	0.0103	0.0151	0.936364	2.47541	-0.0247690375582378	78192	64774	63722
dr1m_0040201	c6m_0090001b	-1	2.9953	-0.5253	0.5993	0.0027	0.0046	0.0103	0.0033	0.936364	0.611111	0.0131087147443342	77649	40817	39524
dr1m_0040201	c6m_0100001	NA	NA	NA	NA	0.007	0.0046	0.0103	-7.5781e-05	0.936364	-0.0122227	NA	78192	73434	72267
dr1m_0040201	c6m_0101001	-0.7197	1.6597	-0.4336	0.6645	-0.0133	0.0053	0.0103	0.0032	0.936364	0.516129	-0.00988063537396867	78192	73434	72267
dr1m_0040201	c6m_0102001	-0.6907	1.5669	-0.4408	0.6594	0.0203	0.0047	0.0103	0.0063	0.936364	1.14545	0.0270742519805316	78192	73434	72267
dr1m_0040201	c6m_0103001	0.8085	1.4723	0.5491	0.5829	-0.0068	0.0047	0.0103	0.0037	0.936364	0.616667	-0.0122068011960717	78192	73434	72267
dr1m_0040201	c6m_0104001	-0.4264	0.9538	-0.4471	0.6548	0.0126	0.0048	0.0103	0.0105	0.936364	1.61538	0.0178315509353306	78192	73434	72267
dr1m_0040201	c6m_0105001	-1	2.6781	-0.5045	0.6139	0.0144	0.0048	0.0103	0.0077	0.936364	1.35088	0.0273853853048191	78192	73369	72204
dr1m_0040201	c6m_0106001	-1	3.4026	-0.4632	0.6432	0.0138	0.005	0.0103	0.0036	0.936364	0.692308	0.0242900839910417	78192	72891	71730
dr1m_0040201	c6m_0107001	-0.9453	1.824	-0.5183	0.6043	0.0171	0.0054	0.0103	0.0114	0.936364	1.78125	0.0281463771989254	78192	76280	75046
dr1m_0040201	c6m_0110001	-0.4231	0.8795	-0.4811	0.6304	0.0014	0.0051	0.0103	0.0083	0.936364	1.15278	0.00540301185528266	78192	76280	75046
dr1m_0040201	c6m_0110201	0.5517	1.0534	0.5237	0.6005	-4e-04	0.0049	0.0103	0.009	0.936364	1.55172	-0.00577922596688714	78192	76280	75046
dr1m_0040201	c6m_0110301	-0.6018	0.9861	-0.6103	0.5417	-5e-04	0.005	0.0103	0.0064	0.936364	1.12281	0.00440834889023477	78192	76280	75046
dr1m_0040201	c6m_0110501	NA	NA	NA	NA	-6.098e-05	0.0053	0.0103	-4e-04	0.936364	-0.0754717	NA	78192	76280	75046
dr1m_0040201	c6m_0110601	0.4001	1.1855	0.3375	0.7357	-0.0036	0.0046	0.0103	0.0041	0.936364	0.87234	-0.00636237690902616	78192	75785	74566
dr1m_0040201	c6m_0111001	-0.4657	0.8664	-0.5375	0.5909	0.0058	0.0048	0.0103	0.0153	0.936364	2.94231	0.0130309415603211	78192	55151	54272
dr1m_0040201	c6m_0111101	-0.9888	4.007	-0.2468	0.8051	-0.0033	0.0049	0.0103	0.0016	0.936364	0.271186	0.000540995106448364	78192	72755	71599
dr1m_0040201	c6m_0112601	-0.1024	0.4757	-0.2154	0.8295	0.0098	0.0048	0.0103	0.0116	0.936364	2.03509	0.0157148379320409	78192	37207	36648
dr1m_0040201	c6m_0112801	-0.1839	0.4282	-0.4295	0.6676	-0.0013	0.005	0.0103	0.0167	0.936364	2.25676	0.0010114055945426	78192	68351	67205
dr1m_0040201	c6m_0120001	-0.0283	0.1888	-0.1499	0.8808	0.0059	0.0053	0.0103	0.0645	0.936364	5.65789	0.00742814258404762	78192	68351	67205
dr1m_0040201	c6m_0120101	-0.1763	0.3958	-0.4455	0.656	0.0109	0.0055	0.0103	0.0601	0.936364	5.72381	0.0168417417314911	78192	68351	67205
dr1m_0040201	c6m_0120201	0.0385	0.3088	0.1247	0.9008	0.0067	0.0048	0.0103	0.0266	0.936364	4.0303	0.00677629644570047	78192	68351	67205
dr1m_0040201	c6m_0120301	0.0416	0.2407	0.1727	0.8629	0.0025	0.0049	0.0103	0.0491	0.936364	4.86139	0.00183897355403298	78192	68351	67205
dr1m_0040201	c6m_0130001	-0.3528	0.5555	-0.6352	0.5253	0.0103	0.0054	0.0103	0.0384	0.936364	4.74074	0.018677477612335	78192	68351	67205
dr1m_0040201	c6m_0150002	0.3915	0.9674	0.4047	0.6857	-0.0166	0.0043	0.0103	0.022	0.936364	3.66667	-0.0247475476133158	78192	65376	64314
dr1m_0040201	c6m_0150102	0.1728	0.4046	0.4271	0.6693	4e-04	0.0048	0.0103	0.0496	0.936364	6.35897	-0.00356865306711813	78192	65376	64314
dr1m_0040201	c6m_0150201	0.1136	0.3736	0.304	0.7611	-0.0049	0.0049	0.0103	0.0523	0.936364	8.17188	-0.00834708029114169	78192	65376	64314
dr1m_0040201	c6m_0150202	0.1451	0.3594	0.4036	0.6865	-0.0057	0.0052	0.0103	0.0473	0.936364	5.1978	-0.0100051542798866	78192	61862	60872
dr1m_0040201	c6m_0150301	0.1006	0.2869	0.3505	0.7259	-0.008	0.0051	0.0103	0.0308	0.936364	4.4	-0.0109101413403675	78192	65376	64314
dr1m_0040201	c6m_0150401	0.1451	0.4347	0.3339	0.7385	-0.0109	0.0053	0.0103	0.0767	0.936364	10.6528	-0.0169425610423636	78192	65376	64314
dr1m_0040201	c6m_0150501	-0.0953	0.3624	-0.263	0.7926	-0.003	0.006	0.0103	0.0243	0.936364	3.47143	-0.00185959692580932	78192	65376	64314
dr1m_0040201	c6m_0170001_1	-0.4502	1.2713	-0.3541	0.7232	0.0195	0.0047	0.0103	0.0062	0.936364	1.05085	0.0266834960281606	77649	59091	57767
dr1m_0040201	c6m_0170001_2	0.2893	0.8818	0.3281	0.7429	-0.0188	0.0048	0.0103	0.0098	0.936364	1.66102	-0.0252151751167061	77649	59032	57711
dr1m_0040201	c6m_0180001_1	-0.0935	0.271	-0.3448	0.7302	0.0115	0.0048	0.0103	0.0403	0.936364	5.30263	0.0158104365758243	77649	58926	57606
dr1m_0040201	c6m_0180001_2	-0.0098	0.3821	-0.0257	0.9795	-0.0107	0.0051	0.0103	0.0164	0.936364	2.44776	-0.0125957737074211	77649	59006	57688
dr1m_0040201	c6m_0180001_3	-0.0057	0.2908	-0.0196	0.9844	-0.0035	0.0051	0.0103	0.0213	0.936364	3.13235	-0.00410326461384621	77649	58597	57264
dr1m_0040201	c6m_0190001	-0.1665	0.424	-0.3928	0.6945	-0.0076	0.0048	0.0103	0.0117	0.936364	1.8	-0.00693185131922329	78192	61862	60872
dr1m_0040201	c6m_0210001	NA	NA	NA	NA	-0.0028	0.0046	0.0103	-9e-04	0.936364	-0.176471	NA	78192	61862	60872
dr1m_0040201	c6m_0210101	NA	NA	NA	NA	NA	NA	0.0103	4e-04	0.936364	0.0784314	NA	78192	61862	60872
dr1m_0040201	c6m_0210201	0.3252	0.5034	0.6459	0.5183	7e-04	0.0048	0.0103	0.0163	0.936364	2.81034	-0.00345994093261778	78192	61862	60872
dr1m_0040201	c6m_0210202	0.06	0.2531	0.237	0.8127	-0.0067	0.0049	0.0103	0.0315	0.936364	4.70149	-0.00804411464695349	77649	79660	77551
dr1m_0040201	c6m_0210301	NA	NA	NA	NA	NA	NA	0.0103	2e-04	0.936364	0.0357143	NA	78192	61862	60872
dr1m_0040201	c6m_0210401	-1	2.2439	-0.484	0.6284	9e-04	0.0052	0.0103	0.0049	0.936364	0.907407	0.00874796842710282	78192	71547	69769
dr1m_0040201	c6m_0210501	0.9109	2.142	0.4253	0.6706	-0.0163	0.0052	0.0103	0.0034	0.936364	0.557377	-0.0314918151439075	78192	31989	31493
dr1m_0040201	c6m_0210601	0.7453	2.0622	0.3614	0.7178	-0.0113	0.005	0.0103	0.0027	0.936364	0.415385	-0.0154865928832556	77649	79753	77626
dr1m_0040201	c6m_0220001_1	1	2.116	0.5187	0.604	0.0083	0.0049	0.0103	0.0043	0.936364	0.796296	0.00248926406374299	77649	58615	57280
dr1m_0040201	c6m_0230001	-0.6404	1.1367	-0.5634	0.5732	-2e-04	0.0054	0.0103	0.0186	0.936364	3.04918	0.00878523769174518	77649	77493	75415
dr1m_0040201	c6m_0230101	-0.2466	0.4302	-0.5731	0.5666	-0.0018	0.005	0.0103	0.0219	0.936364	2.77215	0.00177879501150536	77649	69403	67640
dr1m_0040201	c6m_0230201	-0.0398	0.4839	-0.0822	0.9345	-0.004	0.0047	0.0103	0.0127	0.936364	2.26786	-0.00364119151633991	77649	79780	77649
dr1m_0040201	c6m_0230301	NA	NA	NA	NA	0.0012	0.0047	0.0103	-0.0013	0.936364	-0.209677	NA	77649	79780	77649
dr1m_0040201	c6m_0380001_1	0.5595	1.018	0.5496	0.5826	-0.0026	0.0048	0.0103	0.003	0.936364	0.566038	-0.00621987469960869	77649	58376	57050
dr1m_0040201	c6m_asq_acomu	-0.0636	0.3295	-0.1929	0.8471	-0.0059	0.0052	0.0103	0.028	0.936364	4	-0.00562942704859841	77649	65763	63866
dr1m_0040201	c6m_asq_bgm	0.079	0.2016	0.3922	0.6949	-0.0065	0.0053	0.0103	0.0818	0.936364	10.9067	-0.0100347328390997	77649	65763	63866
dr1m_0040201	c6m_asq_cfm	0.0942	0.2857	0.3299	0.7415	-7e-04	0.005	0.0103	0.0476	0.936364	6.18182	-0.00295510717147948	77649	65763	63866
dr1m_0040201	c6m_asq_dproblem	0.0242	0.2254	0.1073	0.9145	0.0066	0.005	0.0103	0.0617	0.936364	7.81013	0.0070301295920817	77649	65763	63866
dr1m_0040201	c6m_asq_epersonal	0.3048	0.6803	0.448	0.6541	-0.001	0.0052	0.0103	0.0796	0.936364	9.82716	-0.0103166180430598	77649	65763	63866
dr1m_0040201	c6m_asq_total	0.1752	0.3866	0.4533	0.6503	-0.0027	0.005	0.0103	0.0766	0.936364	9.34146	-0.00845900810100616	77649	59117	57790
dr1m_0040201	c6m_bed_time	-0.2266	0.404	-0.5608	0.5749	0.0059	0.0047	0.0103	0.0177	0.936364	2.85484	0.0098101300800063	77649	64763	63267
dr1m_0040201	c6m_bmi	-0.1912	0.4513	-0.4237	0.6718	-0.0096	0.006	0.0103	0.2613	0.936364	18.2727	0.000137241023119483	77649	78062	76252
dr1m_0040201	c6m_nap_count	0.1289	0.3746	0.3441	0.7308	0.0018	0.0049	0.0103	0.0172	0.936364	3.07143	0.000362612988545464	77649	61291	59893
dr1m_0040201	c6m_night_wake_up_count	-0.1157	0.3678	-0.3145	0.7532	0.0101	0.0052	0.0103	0.0195	0.936364	3.36207	0.013149589035071	77649	64843	63345
dr1m_0040201	c6m_sleep_time_day	0.249	0.4631	0.5376	0.5909	9.334e-05	0.0046	0.0103	0.0205	0.936364	3.53448	-0.00356452606600067	77649	60039	58666
dr1m_0040201	c6m_sleep_time_night	0.1991	0.3464	0.5746	0.5656	-0.0018	0.0052	0.0103	0.0187	0.936364	2.92188	-0.00494408140139922	77649	59184	57854
dr1m_0040201	c6m_total_sleep_time	0.5113	0.7975	0.6412	0.5214	-0.0033	0.0047	0.0103	0.0138	0.936364	2.3	-0.0100763690238651	77649	59324	58038
dr1m_0040201	c6m_wake_up_time	0.131	0.3539	0.37	0.7114	0.0095	0.0048	0.0103	0.0394	0.936364	5.9697	0.00793142849760684	77649	68351	66724
dr1m_0040201	c_hospital_kikan	0.2128	0.3702	0.5749	0.5654	-0.0068	0.0049	0.0103	0.0146	0.936364	2.51724	-0.0106509043191353	77649	60142	58757
dr1m_0040201	c_tshfpb_010	0.0768	0.2183	0.3519	0.7249	0.0055	0.0049	0.0103	0.1406	0.936364	6.63208	0.00350370427572302	77649	65763	63866
dr1m_0040201	cd	-0.0079	0.1972	-0.0402	0.9679	-0.0114	0.0049	0.0103	0.072	0.936364	6	-0.01327319825398	77649	63210	61742
dr1m_0040201	childcare_facility_daycare_time_3y	1	2.4209	0.4496	0.653	-0.0055	0.0048	0.0103	0.0083	0.936364	0.783019	-0.0174181003133775	77649	47540	46465
dr1m_0040201	childcare_facility_daycare_time_4y	NA	NA	NA	NA	NA	NA	0.0103	5e-04	0.936364	0.0694444	NA	77649	59936	58558
dr1m_0040201	childcare_facility_starting_age	-0.3234	0.9945	-0.3252	0.745	0.0121	0.0053	0.0103	0.0107	0.936364	0.972727	0.0281145722076581	77649	20259	19649
dr1m_0040201	constipation_3y	0.554	1.0493	0.528	0.5975	-0.0162	0.0049	0.0103	0.028	0.936364	3.94366	-0.0315904610399802	77649	45835	44793
dr1m_0040201	constipation_4y	0.0724	0.2879	0.2516	0.8013	-0.0063	0.0043	0.0103	0.0332	0.936364	4.61111	-0.0099599721358503	77649	45692	44653
dr1m_0040201	constipation_cum_4y	0.2171	0.4529	0.4794	0.6317	-0.0124	0.0048	0.0103	0.0485	0.936364	5.98765	-0.0184227993259817	77649	73666	72000
dr1m_0040201	constipation_severity_3y	0.4385	0.8492	0.5164	0.6056	-0.017	0.0052	0.0103	0.0363	0.936364	4.65385	-0.0289119922316125	77649	60213	58836
dr1m_0040201	constipation_severity_4y	0.4056	0.7624	0.532	0.5947	-0.0137	0.0051	0.0103	0.0324	0.936364	4.37838	-0.0238417502661307	77649	60213	58836
dr1m_0040201	dr0m_0020701_1	0.337	0.7065	0.477	0.6334	0.0024	0.0049	0.0103	0.0087	0.936364	1.58182	-0.000430263509574146	77649	62053	60274
dr1m_0040201	dr0m_0020701_3	-0.3034	0.6353	-0.4777	0.6329	0.0033	0.005	0.0103	0.0126	0.936364	2.29091	0.00732911435128966	77649	61695	60284
dr1m_0040201	dr0m_bmi	-0.1741	0.3634	-0.4792	0.6318	-0.0127	0.0062	0.0103	0.1436	0.936364	13.0545	-0.00680711342302812	77649	78115	76304
dr1m_0040201	dr1m_0040301	NA	NA	NA	NA	NA	NA	0.0103	0.0018	0.936364	0.295082	NA	78192	61862	60872
dr1m_0040201	dr1m_0040402	0.1818	0.2969	0.6124	0.5403	-0.0215	0.0054	0.0103	0.0829	0.936364	9.98795	-0.031360302019937	78192	61862	60872
dr1m_0040201	dr1m_0040403	0.2476	0.4509	0.5492	0.5829	-0.0028	0.0054	0.0103	0.1441	0.936364	11.9091	-0.0138401757723382	78192	61862	60872
dr1m_0040201	dr1m_0040404	0.1224	0.2476	0.4942	0.6211	-0.0017	0.0056	0.0103	0.1134	0.936364	9.61017	-0.00643988737874074	78192	68351	67205
dr1m_0040201	dr1m_0040405	-0.1239	0.2942	-0.421	0.6737	-0.019	0.0054	0.0103	0.1052	0.936364	10.9583	-0.0176290172388078	78192	68351	67205
dr1m_0040201	dr1m_0040501b	-0.1457	0.5017	-0.2904	0.7715	0.0093	0.0051	0.0103	0.009	0.936364	1.8	0.0110019816920626	77649	79449	76947
dr1m_0040201	dr1m_0040801	-0.0995	0.2892	-0.3441	0.7307	0.0705	0.0048	0.0103	0.0305	0.936364	4.91935	0.0800920356036817	78192	68351	67205
dr1m_0040201	dr1m_0040802	0.0201	0.2787	0.0721	0.9426	-0.0536	0.0047	0.0103	0.0237	0.936364	4.23214	-0.0596356882282952	78192	68351	67205
dr1m_0040201	dr1m_0040803	NA	NA	NA	NA	-0.0344	0.0048	0.0103	-0.0013	0.936364	-0.22807	NA	78192	68351	67205
dr1m_0040201	dr1m_0040901	-0.4604	0.8497	-0.5418	0.588	0.0265	0.005	0.0103	0.0094	0.936364	1.62069	0.0336889407994408	78192	68351	67205
dr1m_0040201	dr1m_0041001	NA	NA	NA	NA	0.0369	0.0051	0.0103	-0.0025	0.936364	-0.5	NA	78192	68351	67205
dr1m_0040201	dr1m_0042901	0.2294	0.6521	0.3518	0.725	0.0176	0.0051	0.0103	0.0057	0.936364	1.16327	0.0175279617745197	78192	68351	67205
dr1m_0040201	dr1m_bmi	-0.2901	0.6011	-0.4826	0.6294	-0.0181	0.0058	0.0103	0.1023	0.936364	10.7684	-0.00960919262716329	77649	78115	76304
dr1m_0040201	egg_allergy_1hy	-0.3737	0.7876	-0.4745	0.6352	0.0177	0.0047	0.0103	0.0172	0.936364	2.6875	0.023886167732915	77649	73735	72069
dr1m_0040201	egg_allergy_2y	-0.578	1.0456	-0.5528	0.5804	0.0091	0.005	0.0103	0.024	0.936364	3.80952	0.0189654759010387	77649	73767	72101
dr1m_0040201	egg_allergy_3y	0.187	0.4552	0.4108	0.6812	-0.0048	0.0049	0.0103	0.0306	0.936364	4.56716	-0.00862874243418259	77649	70975	69435
dr1m_0040201	egg_allergy_4y	-0.4219	0.8743	-0.4825	0.6295	0.0125	0.005	0.0103	0.0247	0.936364	3.38356	0.0204523441554229	77649	70975	69435
dr1m_0040201	egg_allergy_cum_4y	-0.3861	0.7702	-0.5014	0.6161	0.0174	0.005	0.0103	0.0351	0.936364	4.28049	0.0267925979486373	77649	69461	67824
dr1m_0040201	egg_allergy_score_until_4yo	-0.2922	0.5381	-0.543	0.5871	0.0154	0.0053	0.0103	0.0558	0.936364	5.58	0.0239726074629399	77649	73735	72069
dr1m_0040201	egg_allergy_score_until_4yo_positive	-0.3252	0.5731	-0.5674	0.5704	0.0166	0.0054	0.0103	0.052	0.936364	5.14851	0.0258155915227368	77649	73304	71649
dr1m_0040201	exclusive_breastfeeding_1y	0.2322	0.4822	0.4814	0.6302	0.0501	0.0047	0.0103	0.0262	0.936364	3.9697	0.0558112279632016	77649	59441	58078
dr1m_0040201	febrile_convulsion_cum_4y	0.1334	0.3263	0.4087	0.6827	-0.0057	0.0053	0.0103	0.0888	0.936364	8.07273	-0.0109486802712829	77649	65300	63789
dr1m_0040201	feeding_type_yesterday_breast_feeding_count_1m	-0.2483	0.6187	-0.4013	0.6882	0.051	0.0048	0.0103	0.0168	0.936364	2.84746	0.0625989270490017	77649	61843	60429
dr1m_0040201	feeding_type_yesterday_formula_feeding_count_1m	-0.1241	0.7527	-0.1648	0.8691	-0.0282	0.0048	0.0103	0.0086	0.936364	0.754386	-0.0314673927129444	77649	61844	60430
dr1m_0040201	fever_count_cum_2hy	-0.0418	0.2377	-0.1756	0.8606	0.004	0.0054	0.0103	0.0463	0.936364	5.38372	0.00511484119442954	77649	79676	77562
dr1m_0040201	fever_count_cum_2y	0.0643	0.2759	0.2329	0.8158	4e-04	0.0053	0.0103	0.036	0.936364	4.44444	-0.000722228876850281	77649	45836	44795
dr1m_0040201	fever_over_39c_count_cum_2hy	-0.0502	0.2769	-0.1813	0.8561	0.0052	0.0051	0.0103	0.0364	0.936364	4.08989	0.00637225352507778	77649	78089	77114
dr1m_0040201	fever_over_39c_count_cum_2y	0.0948	0.2923	0.3243	0.7457	-4e-04	0.0049	0.0103	0.0302	0.936364	3.82278	-0.00225124429063444	77649	45692	44654
dr1m_0040201	first_vaccination_bcg	1	2.3226	0.4416	0.6588	-0.0178	0.0047	0.0103	0.0051	0.936364	0.822581	-0.0268892111157859	77649	69669	68015
dr1m_0040201	first_vaccination_dpt	NA	NA	NA	NA	NA	NA	0.0103	0.0012	0.936364	0.193548	NA	77649	60292	58902
dr1m_0040201	first_vaccination_haemophilus_b_influenzae	NA	NA	NA	NA	NA	NA	0.0103	8e-04	0.936364	0.135593	NA	77649	67528	65926
dr1m_0040201	first_vaccination_hbv	-1	1.9808	-0.5198	0.6032	0.0167	0.0052	0.0103	0.015	0.936364	2.63158	0.0321299621795477	77649	63432	61932
dr1m_0040201	first_vaccination_pneumococcus	NA	NA	NA	NA	0.0067	0.0048	0.0103	-0.0025	0.936364	-0.403226	NA	77649	63889	62363
dr1m_0040201	first_vaccination_polio	NA	NA	NA	NA	0.0072	0.0049	0.0103	-0.0064	0.936364	-1.12281	NA	77649	69712	68069
dr1m_0040201	first_vaccination_rotavirus	-0.5436	1.3079	-0.4157	0.6777	0.0112	0.005	0.0103	0.0073	0.936364	1.17742	0.0169321841047735	77649	70145	68485
dr1m_0040201	fish_allergy_score_until_4yo_positive	0.3871	0.7721	0.5013	0.6161	-0.0018	0.0047	0.0103	0.0081	0.936364	1.55769	-0.00551418714699344	77649	70924	69295
dr1m_0040201	food_allergy_cum_4y	-0.3396	0.6112	-0.5557	0.5784	0.0202	0.0052	0.0103	0.0458	0.936364	4.77083	0.0307929518136346	77649	65303	63793
dr1m_0040201	food_allergy_cum_count_until_4yo	-0.3113	0.5829	-0.5341	0.5933	0.0198	0.0049	0.0103	0.0447	0.936364	4.96667	0.0289412270193272	77649	69328	67691
dr1m_0040201	food_allergy_egg_feeding_status_case_combined_1yh	-0.2772	0.5963	-0.4649	0.642	0.0112	0.0051	0.0103	0.0402	0.936364	4.46667	0.0182485545051185	77649	69258	67627
dr1m_0040201	food_allergy_egg_feeding_status_case_combined_2y	-0.135	0.3914	-0.3448	0.7302	0.0071	0.0051	0.0103	0.0343	0.936364	4.34177	0.0104278344898462	77649	70019	68371
dr1m_0040201	food_allergy_egg_feeding_status_case_combined_3y	-0.4567	0.9468	-0.4823	0.6296	0.005	0.0052	0.0103	0.0219	0.936364	2.60714	0.0125299940406906	77649	68095	66481
dr1m_0040201	food_allergy_egg_feeding_status_case_combined_4y	-0.8915	1.6836	-0.5295	0.5964	0.0126	0.0052	0.0103	0.0133	0.936364	1.77333	0.0245550360966538	77649	67613	66009
dr1m_0040201	food_allergy_fish_feeding_status_case_combined_1yh	NA	NA	NA	NA	-9e-04	0.0045	0.0103	-0.0077	0.936364	-1.30508	NA	77649	69260	67628
dr1m_0040201	food_allergy_fish_feeding_status_case_combined_2y	0.5857	1.3705	0.4274	0.6691	-0.0092	0.0055	0.0103	0.0034	0.936364	0.53125	-0.0134855340918063	77649	69945	68299
dr1m_0040201	food_allergy_fish_feeding_status_case_combined_3y	NA	NA	NA	NA	-0.0028	0.0044	0.0103	-0.0118	0.936364	-2.40816	NA	77649	67753	66142
dr1m_0040201	food_allergy_fruit_feeding_status_case_combined_1yh	0.4367	0.8279	0.5275	0.5978	-0.0014	0.0049	0.0103	0.0068	0.936364	1.21429	-0.00521749167611713	77649	69260	67628
dr1m_0040201	food_allergy_fruit_feeding_status_case_combined_2y	1	11.2744	0.1177	0.9063	-0.0019	0.0042	0.0103	0.002	0.936364	0.3125	-0.00812123442180494	77649	69945	68299
dr1m_0040201	food_allergy_fruit_feeding_status_case_combined_3y	NA	NA	NA	NA	0.0026	0.0051	0.0103	-7e-04	0.936364	-0.107692	NA	77649	67753	66142
dr1m_0040201	food_allergy_milk_feeding_status_case_combined_1yh	0.205	0.5934	0.3454	0.7298	0.005	0.0051	0.0103	0.0113	0.936364	1.82258	0.00324741138587871	77649	69212	67579
dr1m_0040201	food_allergy_milk_feeding_status_case_combined_2y	0.5634	0.9721	0.5796	0.5622	-0.0062	0.0048	0.0103	0.0185	0.936364	2.84615	-0.0146786239230289	77649	69945	68299
dr1m_0040201	food_allergy_milk_feeding_status_case_combined_3y	0.2837	0.5507	0.5152	0.6064	0.0035	0.0049	0.0103	0.0097	0.936364	1.49231	0.00100251471428112	77649	68095	66481
dr1m_0040201	food_allergy_milk_feeding_status_case_combined_4y	-0.0037	0.6264	-0.0059	0.9953	0.0087	0.0051	0.0103	0.0075	0.936364	1.10294	0.00966474180990538	77649	67669	66062
dr1m_0040201	food_allergy_non_peanuts_nuts_feeding_status_case_combined_4y	-0.2918	0.9071	-0.3217	0.7477	-8e-04	0.0046	0.0103	0.0075	0.936364	0.9375	0.0017019778633665	77649	67658	66053
dr1m_0040201	food_allergy_nuts_feeding_status_case_combined_1yh	-0.1645	0.5336	-0.3082	0.7579	0.0064	0.0051	0.0103	0.0278	0.936364	3.97143	0.00987423261838064	77649	70019	68371
dr1m_0040201	food_allergy_nuts_feeding_status_case_combined_2y	-0.5935	1.2119	-0.4898	0.6243	0.0138	0.0046	0.0103	0.0206	0.936364	2.98551	0.0239461546559695	77649	70403	68338
dr1m_0040201	food_allergy_nuts_feeding_status_case_combined_3y	-0.657	1.3285	-0.4945	0.6209	0.0021	0.0053	0.0103	0.0233	0.936364	2.94937	0.0126967157449436	77649	67613	66009
dr1m_0040201	food_allergy_peanuts_feeding_status_case_combined_4y	-0.5558	1.4748	-0.3769	0.7063	0.0074	0.0045	0.0103	0.0073	0.936364	1.01389	0.0130545563975081	77649	67658	66053
dr1m_0040201	food_allergy_score_cum_count_until_4yo	-0.2228	0.4012	-0.5554	0.5786	0.0168	0.0055	0.0103	0.064	0.936364	6.09524	0.0248629426601398	77649	69328	67691
dr1m_0040201	food_allergy_sesame_feeding_status_case_combined_1yh	-0.1628	0.5103	-0.319	0.7497	-0.0023	0.0051	0.0103	0.0083	0.936364	1.22059	-0.000999054606445987	77649	69210	67578
dr1m_0040201	food_allergy_sesame_feeding_status_case_combined_2y	NA	NA	NA	NA	-0.008	0.0052	0.0103	-0.0116	0.936364	-2	NA	77649	70403	68338
dr1m_0040201	food_allergy_sesame_feeding_status_case_combined_3y	0.0537	0.7668	0.07	0.9442	-0.0055	0.0049	0.0103	0.0033	0.936364	0.540984	-0.00639303655936065	77649	67637	66030
dr1m_0040201	food_allergy_shellfish_feeding_status_case_combined_1yh	-0.0067	0.2913	-0.0229	0.9817	0.0115	0.0049	0.0103	0.0297	0.936364	4.30435	0.0128451981007816	77649	69261	67628
dr1m_0040201	food_allergy_shellfish_feeding_status_case_combined_2y	-0.3515	1.0302	-0.3412	0.7329	0.0065	0.0049	0.0103	0.0117	0.936364	1.82812	0.0110123809351503	77649	70403	68338
dr1m_0040201	food_allergy_shellfish_feeding_status_case_combined_3y	-0.4093	2.2677	-0.1805	0.8568	-0.006	0.005	0.0103	0.0023	0.936364	0.338235	-0.00461666237464774	77649	67753	66142
dr1m_0040201	food_allergy_shellfish_feeding_status_case_combined_4y	-0.0073	0.3488	-0.021	0.9832	-0.0077	0.0054	0.0103	0.0249	0.936364	3.32	-0.00848152990779548	77649	67669	66062
dr1m_0040201	food_allergy_soba_feeding_status_case_combined_1yh	-0.0938	0.4428	-0.2118	0.8323	0.0086	0.0054	0.0103	0.0249	0.936364	3.95238	0.0110257523583245	77649	69210	67578
dr1m_0040201	food_allergy_soba_feeding_status_case_combined_2y	-0.3735	0.8956	-0.4171	0.6766	0.0122	0.0048	0.0103	0.0143	0.936364	2.2	0.0179533839292923	77649	70403	68338
dr1m_0040201	food_allergy_soba_feeding_status_case_combined_3y	-0.1924	1.0051	-0.1915	0.8482	0.0014	0.0051	0.0103	0.0059	0.936364	0.819444	0.00306046561836539	77649	67701	66093
dr1m_0040201	food_allergy_soba_feeding_status_case_combined_4y	0.042	0.5362	0.0784	0.9375	-0.0024	0.0053	0.0103	0.0094	0.936364	1.32394	-0.00307670219058845	77649	67682	66076
dr1m_0040201	food_allergy_wheat_feeding_status_case_combined_1yh	0.5436	1.0078	0.5394	0.5896	-0.0062	0.0044	0.0103	0.008	0.936364	1.45455	-0.0117678995736312	77649	69212	67579
dr1m_0040201	fruit_allergy_score_until_4yo_positive	-0.1873	0.4374	-0.4282	0.6685	0.0025	0.0045	0.0103	0.0137	0.936364	2.20968	0.00495857717909655	77649	71094	69461
dr1m_0040201	ft1b_0080001	-0.1776	0.3025	-0.5873	0.557	-6e-04	0.0047	0.0103	0.0438	0.936364	3.68067	0.00317051576485251	77649	61862	60448
dr1m_0040201	ft1b_0400001	-0.1416	0.337	-0.4202	0.6744	0.0019	0.0047	0.0103	0.0545	0.936364	4.12879	0.00572015085499498	77649	61862	60448
dr1m_0040201	ft1b_0410001	-0.2172	0.4495	-0.4831	0.629	0.002	0.0049	0.0103	0.0599	0.936364	3.94079	0.00797043407680687	77649	61862	60448
dr1m_0040201	ft1b_0420001	-0.1219	0.3487	-0.3496	0.7267	-0.001	0.0049	0.0103	0.0544	0.936364	3.62667	0.00179327272069622	77649	61411	60011
dr1m_0040201	ft1b_0430001	0.1909	0.3778	0.5053	0.6133	-0.001	0.0044	0.0103	0.0461	0.936364	3.17931	-0.00546287805975664	77649	61700	60288
dr1m_0040201	ft1b_0440001	-0.0735	0.2957	-0.2487	0.8036	1e-04	0.0046	0.0103	0.053	0.936364	4.24	0.00189238385232939	77649	61760	60347
dr1m_0040201	ft1b_0450001	-0.4942	0.9655	-0.5118	0.6088	-8e-04	0.0045	0.0103	0.0486	0.936364	4.58491	0.0104470579321118	77649	61540	60134
dr1m_0040201	ft1b_0460001	-0.1956	0.5083	-0.3849	0.7003	0.0064	0.0045	0.0103	0.0516	0.936364	4.96154	0.0122434339561604	77649	61614	60208
dr1m_0040201	ft1b_0470001b	NA	NA	NA	NA	-0.0059	0.005	0.0103	-0.0046	0.936364	-0.479167	NA	77649	58931	57613
dr1m_0040201	ft1b_0480001	-0.1703	0.4018	-0.4239	0.6716	0.0011	0.005	0.0103	0.0568	0.936364	3.44242	0.00557733437585295	77649	61048	59657
dr1m_0040201	gastroenteritis_cum_2y	-0.5359	1.3042	-0.4109	0.6812	-0.002	0.0049	0.0103	0.0158	0.936364	2.07895	0.00465473679893412	77649	64718	63224
dr1m_0040201	hand_foot_and_mouth_disease_cum_2y	NA	NA	NA	NA	-0.002	0.0053	0.0103	-6e-04	0.936364	-0.0810811	NA	77649	65579	63685
dr1m_0040201	hba1c_ngsp_early	-0.0421	0.2552	-0.1651	0.8689	-0.0025	0.0052	0.0103	0.0558	0.936364	6.2	-0.00176031230242452	77649	69260	67628
dr1m_0040201	herpangina_cum_2y	-0.1895	0.5448	-0.3478	0.728	0.0039	0.0048	0.0103	0.0091	0.936364	1.26389	0.00626870235360031	77649	64700	63209
dr1m_0040201	hg	0.2261	0.4377	0.5165	0.6055	-0.0087	0.005	0.0103	0.078	0.936364	1.93069	-0.0171512595092747	77649	61862	60448
dr1m_0040201	hsv_infection_cum_2y	-0.3784	1.2004	-0.3152	0.7526	-0.0046	0.0051	0.0103	0.0026	0.936364	0.472727	-0.00321689139637069	77649	65579	63685
dr1m_0040201	influenza_viral_infections_cum_4y	0.2504	0.5123	0.4888	0.625	-0.0047	0.0046	0.0103	0.0286	0.936364	3.91781	-0.00991327850197279	77649	61095	59701
dr1m_0040201	intellectual_and_developmental_disability_including_language_delay_cum_4y	NA	NA	NA	NA	NA	NA	0.0103	2e-04	0.936364	0.030303	NA	77649	61118	59724
dr1m_0040201	isacc_modified_current_runny_nose_autumn_2y	0.7586	3.3585	0.2259	0.8213	0.0012	0.0048	0.0103	0.0014	0.936364	0.237288	-0.00151347821032155	77649	61845	60431
dr1m_0040201	isacc_modified_current_runny_nose_autumn_3y	0.3281	1.2642	0.2595	0.7952	0.0071	0.0045	0.0103	0.0039	0.936364	0.590909	0.00610538201866827	77649	61849	60435
dr1m_0040201	isacc_modified_current_runny_nose_autumn_4y	NA	NA	NA	NA	-0.001	0.0052	0.0103	-0.0066	0.936364	-1.06452	NA	77649	69297	67663
dr1m_0040201	isacc_modified_current_runny_nose_nonpollen_season_2y	NA	NA	NA	NA	NA	NA	0.0103	5e-04	0.936364	0.0746269	NA	77649	61845	60431
dr1m_0040201	isacc_modified_current_runny_nose_nonpollen_season_3y	NA	NA	NA	NA	0.0117	0.0045	0.0103	-0.0024	0.936364	-0.393443	NA	77649	61849	60435
dr1m_0040201	isacc_modified_current_runny_nose_nonpollen_season_4y	NA	NA	NA	NA	NA	NA	0.0103	0.001	0.936364	0.149254	NA	77649	69212	67579
dr1m_0040201	isacc_modified_current_runny_nose_pollen_season_2y	NA	NA	NA	NA	NA	NA	0.0103	6e-04	0.936364	0.0983607	NA	77649	61143	59748
dr1m_0040201	isacc_modified_current_runny_nose_pollen_season_3y	0.0929	0.8028	0.1158	0.9078	-0.0013	0.0044	0.0103	0.0055	0.936364	0.833333	-0.00220736357412239	77649	61849	60435
dr1m_0040201	isacc_modified_current_runny_nose_pollen_season_4y	0.1728	0.7184	0.2405	0.81	-3e-04	0.0046	0.0103	0.0103	0.936364	1.43056	-0.00212706371919042	77649	69258	67627
dr1m_0040201	isacc_modified_current_runny_nose_spring_2y	0.6277	2.0362	0.3083	0.7579	0.0015	0.0051	0.0103	0.0019	0.936364	0.301587	-0.00106320711505208	77649	61844	60430
dr1m_0040201	isacc_modified_current_runny_nose_spring_3y	-0.2848	0.8968	-0.3176	0.7508	5e-04	0.0044	0.0103	0.0027	0.936364	0.428571	0.00208883538427283	77649	61849	60435
dr1m_0040201	isacc_modified_current_runny_nose_spring_4y	0.3507	0.9744	0.3599	0.7189	-0.0018	0.0052	0.0103	0.0091	0.936364	1.28169	-0.00539669538466926	77649	69461	67824
dr1m_0040201	isacc_modified_current_runny_nose_summer_2y	NA	NA	NA	NA	0.0017	0.0051	0.0103	-7e-04	0.936364	-0.118644	NA	77649	61844	60430
dr1m_0040201	isacc_modified_current_runny_nose_summer_3y	-1	5.7203	-0.4142	0.6787	0.0151	0.0049	0.0103	0.0024	0.936364	0.358209	0.0292817358161993	77649	61845	60431
dr1m_0040201	isacc_modified_current_runny_nose_summer_4y	NA	NA	NA	NA	0.0049	0.005	0.0103	-3e-04	0.936364	-0.0379747	NA	77649	69328	67691
dr1m_0040201	isacc_modified_current_runny_nose_winter_2y	0.3401	0.9017	0.3772	0.706	-0.0016	0.0049	0.0103	0.0049	0.936364	0.742424	-0.00428348174676918	77649	61845	60431
dr1m_0040201	isacc_modified_current_runny_nose_winter_3y	NA	NA	NA	NA	0.009	0.0046	0.0103	-9e-04	0.936364	-0.160714	NA	77649	61849	60435
dr1m_0040201	isacc_modified_current_runny_nose_winter_4y	NA	NA	NA	NA	-0.0019	0.0047	0.0103	-0.0038	0.936364	-0.535211	NA	77649	69223	67593
dr1m_0040201	kawasaki_disease_cum_4y	NA	NA	NA	NA	0.0027	0.0052	0.0103	-6e-04	0.936364	-0.0967742	NA	77649	65300	63789
dr1m_0040201	length_of_labor	-0.0587	0.2693	-0.2181	0.8273	6e-04	0.0049	0.0103	0.0336	0.936364	4.73239	0.00182008848751958	77649	61851	60437
dr1m_0040201	low_birth_weight	0.1995	0.4852	0.4111	0.681	-0.0056	0.0053	0.0103	0.0312	0.936364	4.8	-0.0151963120727621	77649	20259	19649
dr1m_0040201	lower_respiratory_tract_infection_cum_2y	0.1144	0.455	0.2514	0.8015	-0.0063	0.0052	0.0103	0.0186	0.936364	2.58333	-0.00877464397322668	77649	64701	63211
dr1m_0040201	m0mb_0410001	-0.01	0.2328	-0.043	0.9657	0.0026	0.0049	0.0103	0.0693	0.936364	6.41667	0.00338446856804542	77649	61862	60448
dr1m_0040201	m0mb_0420001	0.0149	0.277	0.0539	0.957	0.0034	0.005	0.0103	0.0712	0.936364	6.47273	0.00364511393432135	77649	61862	60448
dr1m_0040201	m0mb_0430001	0.3874	0.7587	0.5106	0.6096	-0.0154	0.0046	0.0103	0.062	0.936364	4.46043	-0.02848654302044	77649	61862	60448
dr1m_0040201	m0mb_0450001	0.0607	0.3291	0.1844	0.8537	-5e-04	0.0043	0.0103	0.0209	0.936364	3.16667	-0.00148709689631697	77649	61862	60448
dr1m_0040201	m0mb_0460001	-0.0586	0.3144	-0.1865	0.8521	0.0092	0.0045	0.0103	0.0224	0.936364	3.5	0.0116288315842438	77649	61862	60448
dr1m_0040201	m0mb_0480001	0.213	0.5993	0.3553	0.7223	-0.0096	0.0051	0.0103	0.0638	0.936364	6.44444	-0.0171073925154802	77649	61862	60448
dr1m_0040201	m1m_0010001	-0.3364	0.9867	-0.341	0.7331	0.0059	0.0044	0.0103	0.0028	0.936364	0.583333	0.0082789142837729	78192	68351	67205
dr1m_0040201	m1m_0010101	-0.234	0.7981	-0.2932	0.7694	-0.0021	0.0052	0.0103	0.0051	0.936364	0.962264	-0.000592988148116942	78192	68351	67205
dr1m_0040201	m1m_0010201	0.0464	0.2603	0.1781	0.8586	0.0022	0.0045	0.0103	0.024	0.936364	4.0678	0.00169271840628328	78192	68351	67205
dr1m_0040201	m1m_0010202	-0.3719	0.7774	-0.4783	0.6324	-0.0099	0.0047	0.0103	0.0235	0.936364	2.32673	-0.00562035888994465	78192	61862	60872
dr1m_0040201	m1m_0010301	-0.4947	0.971	-0.5094	0.6105	0.023	0.0058	0.0103	0.0121	0.936364	2.05085	0.0321616169915122	78192	61862	60872
dr1m_0040201	m1m_0010401	-0.1531	0.4171	-0.3671	0.7136	0.0092	0.0056	0.0103	0.0219	0.936364	3.65	0.0130207319936023	78192	61862	60872
dr1m_0040201	m1m_0010501	1	7.1876	0.3199	0.7491	-0.0108	0.0047	0.0103	0.0015	0.936364	0.263158	-0.021503189843556	78192	61862	60872
dr1m_0040201	m1m_0010601	0.8722	2.1397	0.4076	0.6835	-0.0087	0.0048	0.0103	0.0039	0.936364	0.735849	-0.015578870213127	78192	61862	60872
dr1m_0040201	m1m_0030001_1	NA	NA	NA	NA	NA	NA	0.0103	0.0011	0.936364	0.186441	NA	77649	62078	60300
dr1m_0040201	m1m_0030001_2	-0.4042	1.0284	-0.393	0.6943	0.0067	0.0053	0.0103	0.0098	0.936364	1.46269	0.01190482643492	77649	61919	60145
dr1m_0040201	m1m_0030001_3	NA	NA	NA	NA	-0.0076	0.0048	0.0103	-0.0104	0.936364	-1.92593	NA	77649	49042	48127
dr1m_0040201	m1m_0040001_1	0.0667	0.3914	0.1705	0.8646	-0.0062	0.005	0.0103	0.0166	0.936364	2.72131	-0.00820342870117393	77649	59809	58513
dr1m_0040201	m1m_0040001_2	-0.5766	1.9191	-0.3005	0.7638	0.0048	0.0052	0.0103	0.0022	0.936364	0.431373	0.00838781351352664	77649	59805	58509
dr1m_0040201	m1m_0040001_4	-0.4622	0.9257	-0.4993	0.6176	0.0098	0.0057	0.0103	0.0173	0.936364	2.74603	0.0178473489972867	77649	59634	58338
dr1m_0040201	m1m_0040001_6	NA	NA	NA	NA	-0.0123	0.0045	0.0103	-0.0088	0.936364	-1.76	NA	77649	59801	58505
dr1m_0040201	m1m_0060001	0.0788	0.5273	0.1494	0.8812	-0.005	0.0053	0.0103	0.0078	0.936364	1.2381	-0.00647768758541144	78192	61862	60872
dr1m_0040201	m1m_0070001	-0.4508	0.8803	-0.5121	0.6086	0.0134	0.0053	0.0103	0.0091	0.936364	1.71698	0.0198672853604646	78192	61862	60872
dr1m_0040201	m1m_0080001	-0.6017	1.102	-0.546	0.585	0.0054	0.0049	0.0103	0.013	0.936364	2.20339	0.0132871643676095	78192	61862	60872
dr1m_0040201	m1m_0090001	NA	NA	NA	NA	0.0067	0.0053	0.0103	-0.0035	0.936364	-0.7	NA	78192	61862	60872
dr1m_0040201	m1m_0100001	-0.0954	0.301	-0.317	0.7513	0.0559	0.0047	0.0103	0.0304	0.936364	4.98361	0.0652868935194224	78192	65116	64059
dr1m_0040201	m1m_0110001	-0.1528	0.3607	-0.4235	0.6719	0.0714	0.0046	0.0103	0.0293	0.936364	4.80328	0.0860559130198775	78192	61679	60696
dr1m_0040201	m1m_0110101	-0.8921	2.2422	-0.3979	0.6907	0.0168	0.005	0.0103	0.0056	0.936364	0.54902	0.0254604777666386	78192	66800	65692
dr1m_0040201	m1m_0110102	0.1311	0.4354	0.301	0.7634	0.008	0.0055	0.0103	0.0297	0.936364	2.33858	0.00664919962787655	78192	66687	65580
dr1m_0040201	m1m_0110201	-0.0973	0.5765	-0.1687	0.866	0.0213	0.0051	0.0103	0.0153	0.936364	1.15909	0.0247080937389134	78192	68351	67205
dr1m_0040201	m1m_0110202	-0.4158	1.5639	-0.2659	0.7903	0.0082	0.0048	0.0103	0.0035	0.936364	0.286885	0.0115152458128106	78192	68056	66916
dr1m_0040201	m1m_0110203	-0.1827	0.7536	-0.2425	0.8084	-0.027	0.0048	0.0103	0.01	0.936364	0.854701	-0.0285103854068902	78192	65116	64059
dr1m_0040201	m1m_0110204	0.2043	0.5257	0.3885	0.6976	-0.016	0.0051	0.0103	0.0225	0.936364	1.69173	-0.0217743246948378	78192	61679	60696
dr1m_0040201	m1m_0120001	NA	NA	NA	NA	NA	NA	0.0103	5e-04	0.936364	0.0892857	NA	78192	59836	58889
dr1m_0040201	m1m_0140001	-1	2.9539	-0.5362	0.5918	0.0108	0.0048	0.0103	0.0072	0.936364	0.808989	0.0254735185888431	78192	69837	68732
dr1m_0040201	m1m_0170001	-1	1.8495	-0.6333	0.5265	0.003	0.0047	0.0103	0.0089	0.936364	1.7451	0.014579938229187	78192	69837	68732
dr1m_0040201	m1m_0170101	-0.6059	1.0105	-0.5996	0.5488	0.02	0.0054	0.0103	0.0267	0.936364	3.46753	0.0321465063906058	78192	69837	68732
dr1m_0040201	m1m_0180001	NA	NA	NA	NA	-0.0041	0.0046	0.0103	-4.1032e-05	0.936364	-0.0071986	NA	78192	69837	68732
dr1m_0040201	m1m_0200001	NA	NA	NA	NA	NA	NA	0.0103	0.0017	0.936364	0.265625	NA	78192	69837	68732
dr1m_0040201	m1m_0210001	-0.0476	0.2808	-0.1697	0.8653	-0.0025	0.0048	0.0103	0.0262	0.936364	3.91045	-0.00194139766522615	78192	69837	68732
dr1m_0040201	m1m_0220001	0.0158	0.2074	0.076	0.9395	-0.0066	0.0049	0.0103	0.0484	0.936364	7.44615	-0.0076754067570048	78192	69837	68732
dr1m_0040201	m1m_0230001	-0.1865	0.4334	-0.4302	0.667	-0.0038	0.0048	0.0103	0.0222	0.936364	3.82759	-0.0012442396254818	78192	71319	70168
dr1m_0040201	m1m_0240001	-0.6774	1.5591	-0.4344	0.664	-0.0051	0.0047	0.0103	0.0158	0.936364	2.50794	0.00325638441218175	78192	71319	70168
dr1m_0040201	m1m_0250001_1	-0.2066	0.604	-0.3421	0.7323	0.0122	0.0046	0.0103	0.0132	0.936364	2.09524	0.0168244925209478	77649	59733	58439
dr1m_0040201	m1m_0250001_2	0.0199	0.5124	0.0389	0.969	-0.0094	0.0045	0.0103	0.0101	0.936364	1.60317	-0.011428134202152	77649	58159	56865
dr1m_0040201	m1m_0250001_3	0.7214	2.6657	0.2706	0.7867	-0.0053	0.0044	0.0103	0.0035	0.936364	0.603448	-0.0106675867785683	77649	58174	56880
dr1m_0040201	m1m_0260001_1	0.5177	1.0038	0.5157	0.606	-0.0062	0.0047	0.0103	0.0079	0.936364	1.36207	-0.012108588542771	77649	58136	56842
dr1m_0040201	m1m_0260001_2	-0.7092	1.4262	-0.4972	0.619	0.0065	0.0047	0.0103	0.0055	0.936364	0.901639	0.0131276020965799	77649	58088	56797
dr1m_0040201	m1m_0280001	0.1965	0.5923	0.3318	0.7401	-0.0087	0.0052	0.0103	0.0062	0.936364	1.16981	-0.0107207266275647	78192	74494	73272
dr1m_0040201	m1m_0280101	0.3612	0.728	0.4961	0.6198	-0.009	0.0051	0.0103	0.0059	0.936364	1.11321	-0.0122897761784701	78192	74494	73272
dr1m_0040201	m1m_0280201	NA	NA	NA	NA	-0.0042	0.0054	0.0103	-0.0039	0.936364	-0.709091	NA	78192	74494	73272
dr1m_0040201	m1m_0290001	NA	NA	NA	NA	NA	NA	0.0103	0.0012	0.936364	0.226415	NA	78192	55299	54421
dr1m_0040201	m1m_0300001	0.1403	0.4535	0.3093	0.7571	-7e-04	0.005	0.0103	0.0111	0.936364	1.79032	-0.0023105771284674	78192	64469	63256
dr1m_0040201	m1m_0320001	-0.0116	0.2943	-0.0393	0.9687	-0.0033	0.0054	0.0103	0.0219	0.936364	3.47619	-0.00379702077749867	78192	57500	56591
dr1m_0040201	m1m_0330001	NA	NA	NA	NA	NA	NA	0.0103	9e-04	0.936364	0.183673	NA	78192	41872	41245
dr1m_0040201	m1m_0330002	-0.8267	1.626	-0.5084	0.6112	0.0052	0.005	0.0103	0.0086	0.936364	1.53571	0.0131735899633916	78192	80264	78192
dr1m_0040201	m1m_0340001	-0.3436	1.7128	-0.2006	0.841	0.0094	0.0053	0.0103	0.0013	0.936364	0.254902	0.0108174385602695	78192	79735	78151
dr1m_0040201	m1m_0340002	0.2344	0.7083	0.331	0.7407	0.0042	0.0052	0.0103	0.0126	0.936364	2.37736	0.00183286467566998	78192	70924	69781
dr1m_0040201	m1m_0350001	0.2279	0.6	0.3799	0.704	-0.0123	0.0041	0.0103	0.0125	0.936364	2.11864	-0.0195597480622912	78192	43468	42809
dr1m_0040201	m1m_0370001	-0.4136	0.8211	-0.5038	0.6144	-0.0128	0.0058	0.0103	0.0773	0.936364	9.54321	-0.00223951910300203	78192	69458	68303
dr1m_0040201	m1m_0390001	-0.1418	0.4236	-0.3348	0.7378	-0.0027	0.0054	0.0103	0.027	0.936364	1.37056	-0.000558912956923606	78192	69458	68303
dr1m_0040201	m1m_bed_time	NA	NA	NA	NA	NA	NA	0.0103	2e-04	0.936364	0.0350877	NA	77649	61849	60435
dr1m_0040201	m1m_nap_count	-0.6089	1.3194	-0.4615	0.6444	0.0223	0.0052	0.0103	0.0286	0.936364	4.4	0.0367380476275504	77649	61849	60435
dr1m_0040201	m1m_night_wake_up_count	-0.39	0.927	-0.4207	0.674	0.0231	0.005	0.0103	0.0238	0.936364	3.83871	0.0331618056169435	77649	61845	60431
dr1m_0040201	m1m_sleep_time_day	0.0304	0.2142	0.1421	0.887	-0.0034	0.0052	0.0103	0.0395	0.936364	6.69492	-0.00438592123372722	77649	70178	68518
dr1m_0040201	m1m_sleep_time_night	0.4133	0.7489	0.5519	0.581	-7e-04	0.005	0.0103	0.0141	0.936364	2.2381	-0.00580573419132265	77649	70178	68518
dr1m_0040201	m1m_total_sleep_time	0.1825	0.3616	0.5049	0.6137	-0.0015	0.0052	0.0103	0.028	0.936364	4.66667	-0.00482971699635797	77649	68351	66724
dr1m_0040201	m1m_wake_up_time	-0.0827	0.3448	-0.2399	0.8104	0.0082	0.0047	0.0103	0.0249	0.936364	3.19231	0.0109200738875914	77649	61845	60431
dr1m_0040201	mbpfas0001b	0.2182	0.8452	0.2582	0.7963	-6e-04	0.0047	0.0103	0.0136	0.936364	0.660194	-0.00331573367828514	77649	60838	59457
dr1m_0040201	mbpfas0007	1	4.7995	0.343	0.7316	-5e-04	0.0045	0.0103	0.0067	0.936364	0.345361	-0.0143699741696807	77649	61862	60448
dr1m_0040201	mbpfas0009	-0.1788	0.5139	-0.348	0.7278	0.0031	0.0046	0.0103	0.054	0.936364	2.45455	0.00803133426966515	77649	61862	60448
dr1m_0040201	mbpfas0013	-0.0095	0.3623	-0.0263	0.979	0.0038	0.0049	0.0103	0.0495	0.936364	2.25	0.00471330988019781	77649	61862	60448
dr1m_0040201	mbpfas0017	0.0207	0.3521	0.0587	0.9532	6e-04	0.0051	0.0103	0.0561	0.936364	2.55	0.000196941189169132	77649	61862	60448
dr1m_0040201	mbpfas0021	0.435	1.2676	0.3432	0.7315	-0.0058	0.005	0.0103	0.0148	0.936364	0.714976	-0.0121736738900801	77649	61862	60448
dr1m_0040201	mbpfas0025	NA	NA	NA	NA	0.0047	0.0046	0.0103	-0.001	0.936364	-0.046729	NA	77649	61862	60448
dr1m_0040201	mbpfas0029	-0.0818	0.4283	-0.1911	0.8485	-0.0017	0.005	0.0103	0.0334	0.936364	1.63725	-0.000441628957047795	77649	61862	60448
dr1m_0040201	mbpfas0039b	NA	NA	NA	NA	NA	NA	0.0103	0.0042	0.936364	0.214286	NA	77649	60809	59431
dr1m_0040201	mbpfas0041	NA	NA	NA	NA	NA	NA	0.0103	0.0047	0.936364	0.20524	NA	77649	61862	60448
dr1m_0040201	mbpfas0045	NA	NA	NA	NA	-0.0135	0.0046	0.0103	-0.008	0.936364	-0.451977	NA	77649	61862	60448
dr1m_0040201	mbpfas0047	0.0104	0.3379	0.0309	0.9754	0.0033	0.0046	0.0103	0.0515	0.936364	2.48792	0.00365796279307239	77649	61862	60448
dr1m_0040201	mbpfas0053b	0.2428	0.7986	0.3041	0.7611	-0.0026	0.0046	0.0103	0.0222	0.936364	1.21978	-0.00679376216700028	77649	60590	59214
dr1m_0040201	mbpfas0067b	0.0317	0.4298	0.0737	0.9413	0.0019	0.0047	0.0103	0.0296	0.936364	1.5914	0.00167709929900147	77649	60807	59423
dr1m_0040201	mbpfas0073	-0.0325	0.33	-0.0985	0.9215	-0.0053	0.0048	0.0103	0.0626	0.936364	2.69828	-0.00545219534762412	77649	61862	60448
dr1m_0040201	milk_allergy_1hy	-0.6503	1.3418	-0.4847	0.6279	0.0191	0.0049	0.0103	0.0138	0.936364	2.15625	0.0281457126910475	77649	73735	72069
dr1m_0040201	milk_allergy_2y	-0.4115	0.951	-0.4327	0.6653	0.0065	0.0045	0.0103	0.0113	0.936364	1.79365	0.0113853300289666	77649	73767	72101
dr1m_0040201	milk_allergy_3y	-0.244	1.6208	-0.1505	0.8804	0.0099	0.0048	0.0103	0.0017	0.936364	0.288136	0.0116758521527899	77649	70975	69435
dr1m_0040201	milk_allergy_cum_4y	-0.2257	0.5844	-0.3863	0.6993	0.0169	0.0046	0.0103	0.0203	0.936364	3.02985	0.0218985418369817	77649	69461	67824
dr1m_0040201	milk_allergy_score_until_4yo	-0.3226	0.6145	-0.525	0.5996	0.0186	0.0047	0.0103	0.0317	0.936364	4.28378	0.0258933351021631	77649	73809	72141
dr1m_0040201	milk_allergy_score_until_4yo_positive	-0.2997	0.5366	-0.5585	0.5765	0.0184	0.0047	0.0103	0.0309	0.936364	4.06579	0.0255324867554166	77649	71266	69627
dr1m_0040201	mn	-0.0235	0.174	-0.1349	0.8927	0.0086	0.0051	0.0103	0.0781	0.936364	4.91195	0.0110207037503932	77649	61862	60448
dr1m_0040201	mt1b_0020001	-0.1364	0.3792	-0.3595	0.7192	-0.005	0.0052	0.0103	0.0349	0.936364	4.30864	-0.00321972848444066	77649	61862	60448
dr1m_0040201	mt1b_0020101	-0.1266	0.3665	-0.3454	0.7298	-0.0046	0.0051	0.0103	0.0332	0.936364	4.25641	-0.00299850125640355	77649	61862	60448
dr1m_0040201	mt1b_0030001	-0.1678	0.3908	-0.4294	0.6677	0.0073	0.0052	0.0103	0.0286	0.936364	3.575	0.0114735689479968	77649	61862	60448
dr1m_0040201	mt1b_0030101	-0.1317	0.3654	-0.3605	0.7185	0.0066	0.0053	0.0103	0.0294	0.936364	3.58537	0.0100592682687656	77649	61862	60448
dr1m_0040201	mt1b_0040001b	0.1716	0.5616	0.3056	0.7599	0.0074	0.0053	0.0103	0.015	0.936364	2.58621	0.00664846016117406	77649	58807	57495
dr1m_0040201	mt1b_0040101b	0.2767	0.7354	0.3763	0.7067	0.0073	0.0052	0.0103	0.0141	0.936364	2.35	0.00529364471403591	77649	59039	57717
dr1m_0040201	mt1b_0050001	-0.1125	0.3392	-0.3316	0.7402	0.0019	0.0051	0.0103	0.0302	0.936364	4.50746	0.00427753362807794	77649	60307	58924
dr1m_0040201	mt1b_0050101	-0.0999	0.3208	-0.3115	0.7554	0.0012	0.005	0.0103	0.03	0.936364	4.34783	0.00321473365278648	77649	60304	58918
dr1m_0040201	mt1b_0060001	0.1403	0.4285	0.3274	0.7434	-0.0079	0.0057	0.0103	0.02	0.936364	2.85714	-0.0112836396319692	77649	61299	59901
dr1m_0040201	mt1b_0060101	0.1385	0.4171	0.3322	0.7398	-0.0074	0.0056	0.0103	0.0191	0.936364	2.72857	-0.0106220704519836	77649	61296	59898
dr1m_0040201	mt1b_0080001	0.2259	0.5482	0.412	0.6803	-0.0054	0.0049	0.0103	0.0576	0.936364	6.32967	-0.0121373848749578	77649	61299	59901
dr1m_0040201	mt1b_0100101	0.0748	0.2518	0.2972	0.7663	-0.002	0.0054	0.0103	0.0571	0.936364	3.48171	-0.00426401857566449	77649	61214	59818
dr1m_0040201	mt1b_0100201	0.0061	0.2163	0.028	0.9777	0.0018	0.005	0.0103	0.055	0.936364	6.11111	0.00199511841842531	77649	61213	59816
dr1m_0040201	mt1b_0100301	-0.0576	0.2826	-0.2038	0.8385	0.0079	0.0048	0.0103	0.034	0.936364	4.72222	0.0104145901086031	77649	61215	59818
dr1m_0040201	mt1b_0100401	-0.0325	0.2496	-0.1301	0.8965	0.0051	0.0047	0.0103	0.039	0.936364	5.34247	0.00670299699769452	77649	61062	59666
dr1m_0040201	mt1b_0100501	-0.1387	0.351	-0.3951	0.6928	0.0045	0.0052	0.0103	0.0606	0.936364	5.66355	0.00894478467447269	77649	61862	60448
dr1m_0040201	mt1b_0100601	-0.2227	0.4937	-0.4511	0.6519	0.01	0.0051	0.0103	0.0596	0.936364	5.51852	0.0176041900198228	77649	61862	60448
dr1m_0040201	mt1b_0100701	-0.1431	0.4139	-0.3457	0.7295	0.0119	0.0047	0.0103	0.0456	0.936364	5.92208	0.0172373238683899	77649	61796	60383
dr1m_0040201	mt1b_0100801	-0.2954	0.58	-0.5093	0.6105	0.0115	0.0052	0.0103	0.0914	0.936364	7.87931	0.0235426828274541	77649	61157	59758
dr1m_0040201	mt1b_0200101	0.1397	0.3029	0.4611	0.6447	0.0056	0.005	0.0103	0.0567	0.936364	5.0177	0.00316840309064134	77649	61537	60133
dr1m_0040201	mt1b_0200201	-0.1997	0.4517	-0.4421	0.6584	-0.0065	0.0047	0.0103	0.0537	0.936364	4.92661	-0.00379843616148501	77649	49116	47944
dr1m_0040201	mt1b_0200301	0.1425	0.511	0.2789	0.7803	0.0018	0.005	0.0103	0.0432	0.936364	4.69565	-0.000965533721039803	77649	61714	60302
dr1m_0040201	mt1b_0200401	-0.0195	0.202	-0.0965	0.9231	5e-04	0.0052	0.0103	0.0552	0.936364	5.52	0.00107420015057842	77649	61757	60345
dr1m_0040201	mt1b_0200501	-0.2833	0.4944	-0.5731	0.5666	-0.0056	0.0048	0.0103	0.026	0.936364	1.9697	-0.00189878288369713	77649	60361	58979
dr1m_0040201	mt1b_0400001	-0.053	0.2656	-0.1994	0.842	-0.0017	0.0051	0.0103	0.0725	0.936364	6.90476	-0.000575739471301751	77649	58745	57410
dr1m_0040201	mt1b_0410001	0.0184	0.2209	0.0833	0.9336	-0.005	0.0051	0.0103	0.0631	0.936364	6.8587	-0.00644060064165748	77649	61862	60448
dr1m_0040201	mt1b_0420001	0.0208	0.2561	0.0814	0.9352	-0.0066	0.0051	0.0103	0.0587	0.936364	6.52222	-0.00837007047924301	77649	61862	60448
dr1m_0040201	mt1b_0430001	-0.1982	0.4457	-0.4448	0.6565	-0.0012	0.0047	0.0103	0.058	0.936364	4.87395	0.00359221463823682	77649	61862	60448
dr1m_0040201	mt1b_0440001	0.0392	0.3081	0.1273	0.8987	-0.0017	0.0049	0.0103	0.0611	0.936364	6.17172	-0.00304216949921735	77649	61862	60448
dr1m_0040201	mt1b_0450001	0.6309	1.2053	0.5234	0.6007	-0.005	0.0048	0.0103	0.029	0.936364	4.14286	-0.0169801373118715	77649	61669	60258
dr1m_0040201	mt1b_0460001	0.5022	0.9468	0.5304	0.5958	0.0038	0.0048	0.0103	0.0312	0.936364	4.52174	-0.00473990013471687	77649	61733	60323
dr1m_0040201	mt1b_0470001	NA	NA	NA	NA	-0.0207	0.0048	0.0103	-0.0051	0.936364	-0.87931	NA	77649	61726	60318
dr1m_0040201	mt1b_0480001	-0.0282	0.2267	-0.1244	0.901	-0.0059	0.005	0.0103	0.0615	0.936364	5.6422	-0.00672425916004367	77649	54725	53489
dr1m_0040201	mt1u_0010001	0.4253	0.9182	0.4632	0.6432	-0.0026	0.0051	0.0103	0.0165	0.936364	2.79661	-0.0088523930137603	77649	54023	52800
dr1m_0040201	mt1u_0020001	0.3556	0.7873	0.4517	0.6515	1e-04	0.0053	0.0103	0.013	0.936364	2.13115	-0.0040393031575617	77649	54087	52864
dr1m_0040201	mt2b_0410001	-0.0988	0.2113	-0.4674	0.6402	0.0153	0.005	0.0103	0.0775	0.936364	6.73913	0.0213127415022652	77649	61648	60238
dr1m_0040201	mt2b_0420001	-0.1257	0.2325	-0.5405	0.5888	0.0137	0.0051	0.0103	0.0791	0.936364	6.76068	0.0202225690411976	77649	61779	60368
dr1m_0040201	mt2b_0430001	0.0228	0.188	0.1211	0.9036	0.0011	0.0049	0.0103	0.0853	0.936364	5.29814	0.000617689934510694	77649	61633	60226
dr1m_0040201	mt2b_0450001	0.4117	0.8472	0.486	0.627	-0.0035	0.0047	0.0103	0.0514	0.936364	6.425	-0.013929403599468	77649	61531	60124
dr1m_0040201	mt2b_0460001	0.3097	0.6407	0.4834	0.6288	0.0064	0.0046	0.0103	0.0452	0.936364	5.38095	0.000689988403227086	77649	61616	60204
dr1m_0040201	mt2b_0480001	0.058	0.3051	0.1902	0.8491	4e-04	0.0054	0.0103	0.0758	0.936364	5.57353	-0.00121198836946861	77649	61100	59702
dr1m_0040201	mt2b_0490001	-0.0849	0.3097	-0.2743	0.7839	0.0167	0.0053	0.0103	0.0271	0.936364	3.56579	0.0210833758797316	77649	61077	59682
dr1m_0040201	mt2u_0010001	0.2048	0.3621	0.5655	0.5717	0.0059	0.0049	0.0103	0.0227	0.936364	3.72131	0.00370317335151708	77649	61700	60290
dr1m_0040201	mt2u_0020001	0.2505	0.4074	0.6148	0.5387	0.0029	0.0048	0.0103	0.0228	0.936364	3.8	-0.000517785236297567	77649	61689	60281
dr1m_0040201	mumps_cum_4y	0.94	2.3092	0.4071	0.684	-0.0057	0.0049	0.0103	0.0044	0.936364	0.594595	-0.0129984259750835	77649	61118	59724
dr1m_0040201	mycotic_or_fungal_infection_cum_2y	-0.6289	1.4996	-0.4194	0.6749	-0.0068	0.0049	0.0103	0.0053	0.936364	0.929825	-0.00321259035672582	77649	61264	59867
dr1m_0040201	nuts_allergy_score_until_4yo_positive	-0.137	0.6323	-0.2166	0.8285	0.0022	0.005	0.0103	0.0098	0.936364	1.44118	0.0037687865484548	77649	71026	69391
dr1m_0040201	otitis_media_cum_2y	0.6741	1.3223	0.5098	0.6102	-0.0063	0.0052	0.0103	0.0243	0.936364	3.68182	-0.0180447478981926	77649	64642	63154
dr1m_0040201	out_of_night_diapers_age_4y	-0.805	1.3823	-0.5823	0.5603	0.0063	0.0052	0.0103	0.0304	0.936364	2.15603	0.021515239076938	77649	69261	67628
dr1m_0040201	participant_reported_food_allergy_cum_4y	-0.3016	0.5628	-0.5359	0.592	0.0199	0.005	0.0103	0.0429	0.936364	4.71429	0.0286540093677106	77649	69461	67824
dr1m_0040201	pb	0.165	0.4432	0.3722	0.7098	-0.0198	0.0053	0.0103	0.0508	0.936364	6.51282	-0.0270741364750808	77649	63210	61742
dr1m_0040201	peanuts_allergy_score_4yo_positive	-1	5.0335	-0.2531	0.8002	0.0112	0.0051	0.0103	0.0018	0.936364	0.28125	0.0175794536912502	77649	71026	69391
dr1m_0040201	premature_birth	-0.322	0.6583	-0.4891	0.6247	-0.0049	0.0045	0.0103	0.0091	0.936364	1.56897	-0.00329109636614792	77649	47983	46905
dr1m_0040201	psychomotor_developmental_delay_cum_4y	NA	NA	NA	NA	-0.0035	0.0051	0.0103	-0.0018	0.936364	-0.295082	NA	77649	61089	59697
dr1m_0040201	roseola_infantum_cum_2y	0.4385	1.1025	0.3978	0.6908	0.005	0.0052	0.0103	0.0126	0.936364	2	0.000618393634558001	77649	64700	63209
dr1m_0040201	rsv_infection_cum_2y	0.2839	0.679	0.4182	0.6758	-0.0082	0.0045	0.0103	0.0361	0.936364	5.30882	-0.0150121009553628	77649	65579	63685
dr1m_0040201	sccon003	-0.3834	0.6789	-0.5647	0.5723	-0.0154	0.0055	0.0103	0.0704	0.936364	8.38095	-0.00803924779009786	77649	59247	57916
dr1m_0040201	sccon005	0.2806	0.5166	0.5432	0.587	0.0036	0.0049	0.0103	0.0252	0.936364	3.76119	-0.00040019646350565	77649	61862	60448
dr1m_0040201	se	0.302	0.7178	0.4207	0.674	5.0282e-05	0.0046	0.0103	0.0628	0.936364	1.82558	-0.00791526333143561	77649	61862	60448
dr1m_0040201	shellfish_allergy_score_until_4yo_positive	0.5409	1.3812	0.3916	0.6953	-0.0048	0.0047	0.0103	0.0027	0.936364	0.442623	-0.00803909873563939	77649	71094	69461
dr1m_0040201	soba_allergy_score_until_4yo_positive	-0.5361	0.9701	-0.5527	0.5805	0.001	0.0045	0.0103	0.0105	0.936364	1.75	0.00671524179572549	77649	71026	69391
dr1m_0040201	soybean_allergy_score_until_4yo_positive	-0.0034	0.6731	-0.005	0.996	0.0061	0.0049	0.0103	0.0084	0.936364	1.29231	0.00662628069707003	77649	70924	69295
dr1m_0040201	streptococcus_pyogenes_cum_4y	-0.2448	0.72	-0.34	0.7339	-3e-04	0.0048	0.0103	0.0062	0.936364	0.984127	0.00162372388569391	77649	61156	59761
dr1m_0040201	ucbb_0080001b	0.047	0.2762	0.1703	0.8648	1e-04	0.0048	0.0103	0.029	0.936364	4.83333	-0.000708953097250368	77649	59039	57718
dr1m_0040201	ucbb_0410001	-0.0035	0.1269	-0.0278	0.9778	0.0189	0.0067	0.0103	0.3582	0.936364	8.3109	0.0275395456919233	77649	61478	60077
dr1m_0040201	ucbb_0420001	0.0129	0.1347	0.0959	0.9236	0.0202	0.0065	0.0103	0.3484	0.936364	7.81166	0.0279525013434172	77649	61554	60143
dr1m_0040201	ucbb_0430001	-0.0449	0.1292	-0.3475	0.7282	-0.0457	0.0063	0.0103	0.2981	0.936364	4.26466	-0.0610480584268822	77649	59626	58265
dr1m_0040201	ucbb_0450001	-0.0407	0.1459	-0.279	0.7802	-0.0191	0.0049	0.0103	0.0986	0.936364	10.9556	-0.0218125078373286	77649	61862	60448
dr1m_0040201	ucbb_0460001	0.008	0.164	0.0487	0.9611	-0.0043	0.0047	0.0103	0.0956	0.936364	10.5055	-0.00547650122420922	77649	61862	60448
dr1m_0040201	ucbb_0480001	-0.0324	0.1352	-0.2398	0.8105	0.0115	0.0066	0.0103	0.3442	0.936364	7.23109	0.0187611867879834	77649	61862	60448
dr1m_0040201	upper_respiratory_tract_infection_cum_2y	-0.3793	0.6541	-0.5798	0.562	0.0046	0.0057	0.0103	0.018	0.936364	2.64706	0.0104709408823615	77649	64701	63211
dr1m_0040201	urinary_tract_infections_cum_4y	NA	NA	NA	NA	0.0039	0.005	0.0103	-0.0027	0.936364	-0.442623	NA	77649	61195	59800
dr1m_0040201	urticaria_cum_4y	-0.4872	1.0781	-0.4519	0.6513	0.0103	0.0049	0.0103	0.0121	0.936364	1.77941	0.0171710250140911	77649	64819	63323
dr1m_0040201	varicella_cum_4y	1	2.5051	0.4281	0.6686	-0.0152	0.0053	0.0103	0.0045	0.936364	0.642857	-0.0250223494400803	77649	61095	59701
dr1m_0040201	wheat_allergy_score_until_4yo_positive	-0.0355	0.3088	-0.1149	0.9085	3.4052e-05	0.0054	0.0103	0.0305	0.936364	4.55224	0.000679489762156637	77649	71266	69627
dr1m_0040301	BMI	NA	NA	NA	NA	NA	NA	0.0018	0.1732	0.295082	19.4607	NA	77194	163835	0
dr1m_0040301	adenovirus_infection_cum_2y	NA	NA	NA	NA	NA	NA	0.0018	0.0171	0.295082	2.71429	NA	76816	64701	62560
dr1m_0040301	allergic_conjunctivitis_cum_4y	NA	NA	NA	NA	NA	NA	0.0018	0.0162	0.295082	2.28169	NA	76816	65300	63130
dr1m_0040301	allergic_conjunctivitis_or_rhinitis_or_hay_fever_cum_4y	NA	NA	NA	NA	NA	NA	0.0018	0.0086	0.295082	1.11688	NA	76816	65300	63130
dr1m_0040301	allergic_rhinitis_cum_4y	NA	NA	NA	NA	NA	NA	0.0018	0.0126	0.295082	1.55556	NA	76816	65303	63133
dr1m_0040301	any_food_allergy_score_positive_until_4yo	NA	NA	NA	NA	NA	NA	0.0018	0.0548	0.295082	5.48	NA	76816	71026	68670
dr1m_0040301	asthma_cum_4y	NA	NA	NA	NA	NA	NA	0.0018	0.0306	0.295082	3.1875	NA	76816	67669	65396
dr1m_0040301	atopic_dermatitis_cum_4y	NA	NA	NA	NA	NA	NA	0.0018	0.0633	0.295082	5.86111	NA	76816	67658	65385
dr1m_0040301	autistic_spectrum_disorder_and_pddnos_cum_4y	NA	NA	NA	NA	NA	NA	0.0018	0.0107	0.295082	1.94545	NA	76816	61095	59083
dr1m_0040301	bone_fracture_cum_4y	NA	NA	NA	NA	NA	NA	0.0018	0.0034	0.295082	0.548387	NA	76816	61095	59083
dr1m_0040301	breast_feeding_cessation_1m	NA	NA	NA	NA	NA	NA	0.0018	0.004	0.295082	0.634921	NA	76816	70145	67788
dr1m_0040301	breast_feeding_cessation_2m	NA	NA	NA	NA	NA	NA	0.0018	0.0142	0.295082	2.18462	NA	76816	67528	65253
dr1m_0040301	breast_feeding_cessation_3m	NA	NA	NA	NA	NA	NA	0.0018	0.0112	0.295082	1.77778	NA	76816	63889	61746
dr1m_0040301	breast_feeding_cessation_age	NA	NA	NA	NA	NA	NA	0.0018	0.018	0.295082	2.14286	NA	76816	63432	61317
dr1m_0040301	breast_feeding_period_1y	NA	NA	NA	NA	NA	NA	0.0018	0.0188	0.295082	2.84848	NA	76816	69669	67322
dr1m_0040301	c1hy_0010001	NA	NA	NA	NA	-0.0168	0.0044	0.0018	-0.0063	0.295082	-1.18868	NA	76816	73913	71495
dr1m_0040301	c1hy_0010101	NA	NA	NA	NA	NA	NA	0.0018	0.0133	0.295082	2.21667	NA	76816	73913	71495
dr1m_0040301	c1hy_0010201	NA	NA	NA	NA	NA	NA	0.0018	0.0033	0.295082	0.540984	NA	76816	73913	71495
dr1m_0040301	c1hy_0010301	NA	NA	NA	NA	NA	NA	0.0018	9e-04	0.295082	0.140625	NA	76816	73913	71495
dr1m_0040301	c1hy_0030001b2	NA	NA	NA	NA	NA	NA	0.0018	0.0102	0.295082	1.85455	NA	76816	79449	76135
dr1m_0040301	c1hy_0030002	NA	NA	NA	NA	NA	NA	0.0018	0.0154	0.295082	2.33333	NA	76816	73913	71495
dr1m_0040301	c1hy_0040001	NA	NA	NA	NA	NA	NA	0.0018	0.0196	0.295082	2.9697	NA	76816	73679	71271
dr1m_0040301	c1hy_0040002	NA	NA	NA	NA	NA	NA	0.0018	0.0149	0.295082	2.22388	NA	76816	73406	71005
dr1m_0040301	c1hy_0050001	NA	NA	NA	NA	NA	NA	0.0018	0.0141	0.295082	2.35	NA	76816	73369	70969
dr1m_0040301	c1hy_0050002	NA	NA	NA	NA	NA	NA	0.0018	0.0164	0.295082	2.82759	NA	76816	73310	70911
dr1m_0040301	c1hy_0060002_checked	NA	NA	NA	NA	NA	NA	0.0018	0.1964	0.295082	12.1235	NA	76816	61589	59563
dr1m_0040301	c1hy_0070001	NA	NA	NA	NA	NA	NA	0.0018	0.0099	0.295082	1.54688	NA	76816	73011	70625
dr1m_0040301	c1hy_0070002b	NA	NA	NA	NA	NA	NA	0.0018	0.0083	0.295082	1.40678	NA	76816	40824	39112
dr1m_0040301	c1hy_0090001	NA	NA	NA	NA	NA	NA	0.0018	0.0238	0.295082	4.17544	NA	76816	73629	71221
dr1m_0040301	c1hy_0090101	NA	NA	NA	NA	NA	NA	0.0018	0.0359	0.295082	4.3253	NA	76816	73224	70829
dr1m_0040301	c1hy_0090201	NA	NA	NA	NA	NA	NA	0.0018	0.0378	0.295082	4.78481	NA	76816	73371	70966
dr1m_0040301	c1hy_0090301	NA	NA	NA	NA	0.0016	0.0048	0.0018	-5e-04	0.295082	-0.0877193	NA	76816	73012	70616
dr1m_0040301	c1hy_0092001	NA	NA	NA	NA	NA	NA	0.0018	0.0173	0.295082	2.54412	NA	76816	69911	67637
dr1m_0040301	c1hy_0092101	NA	NA	NA	NA	NA	NA	0.0018	0.0151	0.295082	2.35938	NA	76816	71276	68965
dr1m_0040301	c1hy_0092201	NA	NA	NA	NA	NA	NA	0.0018	0.0149	0.295082	2.48333	NA	76816	56592	54676
dr1m_0040301	c1hy_0092301	NA	NA	NA	NA	NA	NA	0.0018	0.023	0.295082	3.38235	NA	76816	73388	70988
dr1m_0040301	c1hy_0092601	NA	NA	NA	NA	NA	NA	0.0018	0.001	0.295082	0.188679	NA	76816	73913	71495
dr1m_0040301	c1hy_0092701	NA	NA	NA	NA	NA	NA	0.0018	0.0031	0.295082	0.525424	NA	76816	73913	71495
dr1m_0040301	c1hy_0092801	NA	NA	NA	NA	-0.0046	0.0046	0.0018	-0.0018	0.295082	-0.276923	NA	76816	73913	71495
dr1m_0040301	c1hy_0092901	NA	NA	NA	NA	-0.0134	0.0045	0.0018	-0.002	0.295082	-0.31746	NA	76816	73913	71495
dr1m_0040301	c1hy_0093001	NA	NA	NA	NA	NA	NA	0.0018	0.0052	0.295082	0.852459	NA	76816	73913	71495
dr1m_0040301	c1hy_0093101	NA	NA	NA	NA	NA	NA	0.0018	0.013	0.295082	1.91176	NA	76816	73913	71495
dr1m_0040301	c1hy_0093301	NA	NA	NA	NA	NA	NA	0.0018	5e-04	0.295082	0.0980392	NA	76816	73913	71495
dr1m_0040301	c1hy_0100001_2	NA	NA	NA	NA	NA	NA	0.0018	0.0118	0.295082	1.81538	NA	76816	62841	60773
dr1m_0040301	c1hy_0100001_3	NA	NA	NA	NA	NA	NA	0.0018	0.0295	0.295082	3.73418	NA	76816	62606	60549
dr1m_0040301	c1hy_0100001_4	NA	NA	NA	NA	-0.003	0.0052	0.0018	-0.0043	0.295082	-0.767857	NA	76816	62274	60234
dr1m_0040301	c1hy_0100102	NA	NA	NA	NA	NA	NA	0.0018	0.0372	0.295082	4.96	NA	76816	71709	69453
dr1m_0040301	c1hy_0100203	NA	NA	NA	NA	NA	NA	0.0018	0.0202	0.295082	2.72973	NA	76816	73656	71250
dr1m_0040301	c1hy_0100301	NA	NA	NA	NA	NA	NA	0.0018	0.0187	0.295082	2.39744	NA	76816	73913	71495
dr1m_0040301	c1hy_0100304	NA	NA	NA	NA	NA	NA	0.0018	0.0027	0.295082	0.519231	NA	76816	73913	71495
dr1m_0040301	c1hy_0100501_3	NA	NA	NA	NA	NA	NA	0.0018	0.0065	0.295082	1.14035	NA	76816	62714	60653
dr1m_0040301	c1hy_0100501_4	NA	NA	NA	NA	NA	NA	0.0018	0.0022	0.295082	0.407407	NA	76816	77614	74404
dr1m_0040301	c1hy_0100602	NA	NA	NA	NA	NA	NA	0.0018	0.0273	0.295082	3.9	NA	76816	73913	71495
dr1m_0040301	c1hy_0100703	NA	NA	NA	NA	NA	NA	0.0018	0.0175	0.295082	2.73438	NA	76816	70862	68530
dr1m_0040301	c1hy_0100801	NA	NA	NA	NA	NA	NA	0.0018	0.019	0.295082	2.96875	NA	76816	70902	68561
dr1m_0040301	c1hy_0101102	NA	NA	NA	NA	NA	NA	0.0018	0.0126	0.295082	2.29091	NA	76816	70984	68634
dr1m_0040301	c1hy_0102001_3	NA	NA	NA	NA	0.0032	0.0049	0.0018	-0.0046	0.295082	-0.754098	NA	76816	77614	74404
dr1m_0040301	c1hy_0103001_3	NA	NA	NA	NA	NA	NA	0.0018	0.018	0.295082	3.33333	NA	76816	77614	74404
dr1m_0040301	c1hy_0103501_2	NA	NA	NA	NA	NA	NA	0.0018	0.0212	0.295082	2.94444	NA	76816	77614	74404
dr1m_0040301	c1hy_0103501_3	NA	NA	NA	NA	NA	NA	0.0018	0.0018	0.295082	0.295082	NA	76816	77614	74404
dr1m_0040301	c1hy_0104001_2	NA	NA	NA	NA	NA	NA	0.0018	0.0266	0.295082	4.09231	NA	76816	69375	66472
dr1m_0040301	c1hy_0104001_3	NA	NA	NA	NA	0.007	0.0047	0.0018	-0.0029	0.295082	-0.508772	NA	76816	77736	74495
dr1m_0040301	c1hy_0104501_2	NA	NA	NA	NA	NA	NA	0.0018	0.0064	0.295082	1.03226	NA	76816	20259	19414
dr1m_0040301	c1hy_0105001_2	NA	NA	NA	NA	NA	NA	0.0018	0.028	0.295082	4.24242	NA	76816	20259	19414
dr1m_0040301	c1hy_0105001_3	NA	NA	NA	NA	0.0028	0.0047	0.0018	-0.003	0.295082	-0.491803	NA	76816	20259	19414
dr1m_0040301	c1hy_0105501	NA	NA	NA	NA	NA	NA	0.0018	0.0049	0.295082	0.790323	NA	76816	70954	68603
dr1m_0040301	c1hy_0105601	NA	NA	NA	NA	NA	NA	0.0018	0.0027	0.295082	0.428571	NA	76816	33377	32365
dr1m_0040301	c1hy_0105701	NA	NA	NA	NA	-0.0208	0.005	0.0018	-5e-04	0.295082	-0.0833333	NA	76816	70204	67880
dr1m_0040301	c1hy_0110001	NA	NA	NA	NA	NA	NA	0.0018	0.0026	0.295082	0.472727	NA	76816	71075	68720
dr1m_0040301	c1hy_0130001	NA	NA	NA	NA	NA	NA	0.0018	0.0454	0.295082	6.21918	NA	76816	70887	68544
dr1m_0040301	c1hy_0140001	NA	NA	NA	NA	NA	NA	0.0018	0.0475	0.295082	6.50685	NA	76816	70804	68460
dr1m_0040301	c1hy_0150001	NA	NA	NA	NA	NA	NA	0.0018	0.0465	0.295082	6.2	NA	76816	70894	68552
dr1m_0040301	c1hy_0150101	NA	NA	NA	NA	NA	NA	0.0018	0.042	0.295082	5.67568	NA	76816	70705	68371
dr1m_0040301	c1hy_0150201	NA	NA	NA	NA	NA	NA	0.0018	0.0345	0.295082	4.72603	NA	76816	70761	68424
dr1m_0040301	c1hy_0150301	NA	NA	NA	NA	NA	NA	0.0018	0.0163	0.295082	2.85965	NA	76816	70928	68584
dr1m_0040301	c1hy_0160001	NA	NA	NA	NA	NA	NA	0.0018	0.0199	0.295082	3.37288	NA	76816	70926	68582
dr1m_0040301	c1hy_0170001	NA	NA	NA	NA	NA	NA	0.0018	0.0167	0.295082	2.78333	NA	76816	70733	68402
dr1m_0040301	c1hy_0180001	NA	NA	NA	NA	NA	NA	0.0018	0.0069	0.295082	1.18966	NA	76816	70303	67983
dr1m_0040301	c1hy_0190001	NA	NA	NA	NA	NA	NA	0.0018	0.039	0.295082	4.10526	NA	76816	69835	67522
dr1m_0040301	c1hy_0200001	NA	NA	NA	NA	NA	NA	0.0018	0.0402	0.295082	4.56818	NA	76816	69963	67646
dr1m_0040301	c1hy_0200301	NA	NA	NA	NA	NA	NA	0.0018	0.0061	0.295082	0.953125	NA	76816	71029	68673
dr1m_0040301	c1hy_0201001	NA	NA	NA	NA	NA	NA	0.0018	0.0089	0.295082	1.39062	NA	76816	70084	67774
dr1m_0040301	c1hy_0201101	NA	NA	NA	NA	0.0044	0.0042	0.0018	-0.002	0.295082	-0.338983	NA	76816	70830	68484
dr1m_0040301	c1hy_0201201	NA	NA	NA	NA	NA	NA	0.0018	0.0166	0.295082	2.33803	NA	76816	70695	68353
dr1m_0040301	c1hy_0201301	NA	NA	NA	NA	NA	NA	0.0018	0.0208	0.295082	3.2	NA	76816	70089	67769
dr1m_0040301	c1hy_0201401	NA	NA	NA	NA	NA	NA	0.0018	0.0183	0.295082	2.77273	NA	76816	70710	68367
dr1m_0040301	c1hy_0201501	NA	NA	NA	NA	NA	NA	0.0018	0.0119	0.295082	1.72464	NA	76816	70615	68282
dr1m_0040301	c1hy_0201601	NA	NA	NA	NA	NA	NA	0.0018	0.0198	0.295082	2.86957	NA	76816	70773	68429
dr1m_0040301	c1hy_0201701	NA	NA	NA	NA	NA	NA	0.0018	0.0253	0.295082	3.77612	NA	76816	70889	68543
dr1m_0040301	c1hy_0201801	NA	NA	NA	NA	NA	NA	0.0018	0.0225	0.295082	3.16901	NA	76816	70839	68496
dr1m_0040301	c1hy_0201901	NA	NA	NA	NA	NA	NA	0.0018	0.0202	0.295082	2.97059	NA	76816	70610	68276
dr1m_0040301	c1hy_0202001	NA	NA	NA	NA	NA	NA	0.0018	0.0073	0.295082	1.2807	NA	76816	70903	68561
dr1m_0040301	c1hy_0202101	NA	NA	NA	NA	NA	NA	0.0018	0.0161	0.295082	2.23611	NA	76816	70580	68244
dr1m_0040301	c1hy_0202201	NA	NA	NA	NA	NA	NA	0.0018	0.0311	0.295082	4.09211	NA	76816	70875	68536
dr1m_0040301	c1hy_0202301	NA	NA	NA	NA	NA	NA	0.0018	0.022	0.295082	2.93333	NA	76816	70806	68468
dr1m_0040301	c1hy_0202401	NA	NA	NA	NA	NA	NA	0.0018	0.0194	0.295082	2.85294	NA	76816	71000	68650
dr1m_0040301	c1hy_0210001	NA	NA	NA	NA	NA	NA	0.0018	0.04	0.295082	4.7619	NA	76816	70444	68112
dr1m_0040301	c1hy_0220001	NA	NA	NA	NA	NA	NA	0.0018	0.0534	0.295082	5.44898	NA	76816	70238	67914
dr1m_0040301	c1hy_0240001_1	NA	NA	NA	NA	NA	NA	0.0018	0.0045	0.295082	0.725806	NA	76816	20259	19414
dr1m_0040301	c1hy_0240001_2	NA	NA	NA	NA	NA	NA	0.0018	0.0057	0.295082	0.890625	NA	76816	20259	19414
dr1m_0040301	c1hy_0250001_1	NA	NA	NA	NA	NA	NA	0.0018	0.0278	0.295082	3.80822	NA	76816	20259	19414
dr1m_0040301	c1hy_0250001_2	NA	NA	NA	NA	NA	NA	0.0018	0.0162	0.295082	2.41791	NA	76816	20259	19414
dr1m_0040301	c1hy_0250001_3	NA	NA	NA	NA	NA	NA	0.0018	0.0352	0.295082	5.10145	NA	76816	20259	19414
dr1m_0040301	c1hy_0260001	NA	NA	NA	NA	NA	NA	0.0018	0.0079	0.295082	1.31667	NA	76816	71187	68828
dr1m_0040301	c1hy_0280001	NA	NA	NA	NA	NA	NA	0.0018	0.0122	0.295082	2.14035	NA	76816	71319	68955
dr1m_0040301	c1hy_0290001	NA	NA	NA	NA	NA	NA	0.0018	0.0098	0.295082	1.44118	NA	76816	71319	68955
dr1m_0040301	c1hy_0300001	NA	NA	NA	NA	NA	NA	0.0018	0.0032	0.295082	0.571429	NA	76816	71319	68955
dr1m_0040301	c1hy_0310001	NA	NA	NA	NA	NA	NA	0.0018	0.001	0.295082	0.178571	NA	76816	71319	68955
dr1m_0040301	c1hy_0330001	NA	NA	NA	NA	NA	NA	0.0018	0.0041	0.295082	0.745455	NA	76816	71319	68955
dr1m_0040301	c1hy_0340001	NA	NA	NA	NA	0.0018	0.0047	0.0018	-0.0033	0.295082	-0.428571	NA	76816	71319	68955
dr1m_0040301	c1hy_0350001	NA	NA	NA	NA	NA	NA	0.0018	0.0107	0.295082	1.81356	NA	76816	71319	68955
dr1m_0040301	c1hy_0350002	NA	NA	NA	NA	NA	NA	0.0018	0.0017	0.295082	0.298246	NA	76816	71319	68955
dr1m_0040301	c1hy_0350003	NA	NA	NA	NA	NA	NA	0.0018	0.0107	0.295082	1.87719	NA	76816	71319	68955
dr1m_0040301	c1hy_0350004	NA	NA	NA	NA	NA	NA	0.0018	0.0075	0.295082	1.22951	NA	76816	71319	68955
dr1m_0040301	c1hy_0360001	NA	NA	NA	NA	NA	NA	0.0018	0.0034	0.295082	0.515152	NA	76816	63050	60978
dr1m_0040301	c1hy_0360002	NA	NA	NA	NA	NA	NA	0.0018	0.0123	0.295082	1.86364	NA	76816	62212	60130
dr1m_0040301	c1hy_0360003	NA	NA	NA	NA	NA	NA	0.0018	0.0021	0.295082	0.318182	NA	76816	61296	59258
dr1m_0040301	c1hy_0360004	NA	NA	NA	NA	NA	NA	0.0018	0.0158	0.295082	2.35821	NA	76816	71319	68955
dr1m_0040301	c1hy_0370001	NA	NA	NA	NA	NA	NA	0.0018	0.0095	0.295082	1.48438	NA	76816	71319	68955
dr1m_0040301	c1hy_0370101	NA	NA	NA	NA	-0.0036	0.0048	0.0018	-0.0056	0.295082	-0.918033	NA	76816	71319	68955
dr1m_0040301	c1hy_0370201	NA	NA	NA	NA	-0.0128	0.0049	0.0018	-0.0048	0.295082	-0.872727	NA	76816	71319	68955
dr1m_0040301	c1hy_0380101_1	NA	NA	NA	NA	0.0235	0.0043	0.0018	-0.0018	0.295082	-0.295082	NA	76816	20259	19414
dr1m_0040301	c1hy_0380101_2	NA	NA	NA	NA	NA	NA	0.0018	0.0101	0.295082	1.68333	NA	76816	20259	19414
dr1m_0040301	c1hy_0380101_3	NA	NA	NA	NA	-0.023	0.0048	0.0018	-7e-04	0.295082	-0.106061	NA	76816	20256	19411
dr1m_0040301	c1hy_0380101_4	NA	NA	NA	NA	-0.0023	0.0052	0.0018	-2e-04	0.295082	-0.03125	NA	76816	71680	68668
dr1m_0040301	c1hy_0380201	NA	NA	NA	NA	NA	NA	0.0018	0.0013	0.295082	0.209677	NA	76816	71319	68955
dr1m_0040301	c1hy_0380202	NA	NA	NA	NA	-0.001	0.005	0.0018	-0.0063	0.295082	-1.21154	NA	76816	71319	68955
dr1m_0040301	c1hy_0380301	NA	NA	NA	NA	NA	NA	0.0018	0.0097	0.295082	1.61667	NA	76816	71319	68955
dr1m_0040301	c1hy_0390001	NA	NA	NA	NA	NA	NA	0.0018	0.0163	0.295082	2.67213	NA	76816	71319	68955
dr1m_0040301	c1hy_0390101	NA	NA	NA	NA	NA	NA	0.0018	0.0115	0.295082	1.88525	NA	76816	71319	68955
dr1m_0040301	c1hy_0390201	NA	NA	NA	NA	NA	NA	0.0018	0.0173	0.295082	2.88333	NA	76816	71319	68955
dr1m_0040301	c1hy_0390301	NA	NA	NA	NA	NA	NA	0.0018	0.0062	0.295082	1.01639	NA	76816	71319	68955
dr1m_0040301	c1hy_0390401	NA	NA	NA	NA	-0.0045	0.0047	0.0018	-0.0014	0.295082	-0.25	NA	76816	71319	68955
dr1m_0040301	c1hy_0390501	NA	NA	NA	NA	NA	NA	0.0018	0.0077	0.295082	1.24194	NA	76816	68796	66522
dr1m_0040301	c1hy_0400001	NA	NA	NA	NA	-0.0102	0.0054	0.0018	-2e-04	0.295082	-0.03125	NA	76816	71319	68955
dr1m_0040301	c1hy_0400101	NA	NA	NA	NA	NA	NA	0.0018	0.0088	0.295082	1.27536	NA	76816	71319	68955
dr1m_0040301	c1hy_0400201	NA	NA	NA	NA	NA	NA	0.0018	0.0038	0.295082	0.745098	NA	76816	71319	68955
dr1m_0040301	c1hy_0400301	NA	NA	NA	NA	NA	NA	0.0018	0.0066	0.295082	1.04762	NA	76816	71319	68955
dr1m_0040301	c1hy_0410001	NA	NA	NA	NA	NA	NA	0.0018	0.0206	0.295082	3.07463	NA	76816	71319	68955
dr1m_0040301	c1hy_0411001	NA	NA	NA	NA	NA	NA	0.0018	0.0198	0.295082	2.86957	NA	76816	71319	68955
dr1m_0040301	c1hy_0411101	NA	NA	NA	NA	0.014	0.0048	0.0018	-3.3319e-05	0.295082	-0.00546213	NA	76816	71319	68955
dr1m_0040301	c1hy_0411201	NA	NA	NA	NA	NA	NA	0.0018	0.0018	0.295082	0.295082	NA	76816	71319	68955
dr1m_0040301	c1hy_0411401	NA	NA	NA	NA	NA	NA	0.0018	0.0053	0.295082	0.854839	NA	76816	71319	68955
dr1m_0040301	c1hy_0420001	NA	NA	NA	NA	NA	NA	0.0018	0.0012	0.295082	0.190476	NA	76816	71319	68955
dr1m_0040301	c1hy_0420002	NA	NA	NA	NA	NA	NA	0.0018	9e-04	0.295082	0.145161	NA	76816	71319	68955
dr1m_0040301	c1hy_0420003	NA	NA	NA	NA	NA	NA	0.0018	6e-04	0.295082	0.0983607	NA	76816	71319	68955
dr1m_0040301	c1hy_0420004	NA	NA	NA	NA	NA	NA	0.0018	0.0063	0.295082	0.926471	NA	76816	71319	68955
dr1m_0040301	c1hy_0430001	NA	NA	NA	NA	NA	NA	0.0018	0.0335	0.295082	2.04268	NA	76816	71319	68955
dr1m_0040301	c1hy_0430002	NA	NA	NA	NA	NA	NA	0.0018	0.0252	0.295082	3.76119	NA	76816	71319	68955
dr1m_0040301	c1hy_0430003	NA	NA	NA	NA	NA	NA	0.0018	0.0025	0.295082	0.409836	NA	76816	71319	68955
dr1m_0040301	c1hy_0430004	NA	NA	NA	NA	NA	NA	0.0018	0.0026	0.295082	0.40625	NA	76816	71319	68955
dr1m_0040301	c1hy_0440001	NA	NA	NA	NA	NA	NA	0.0018	0.0124	0.295082	1.90769	NA	76816	71319	68955
dr1m_0040301	c1hy_0440002	NA	NA	NA	NA	NA	NA	0.0018	0.0033	0.295082	0.568966	NA	76816	71319	68955
dr1m_0040301	c1hy_0440003	NA	NA	NA	NA	NA	NA	0.0018	0.0123	0.295082	1.86364	NA	76816	71319	68955
dr1m_0040301	c1hy_0440004	NA	NA	NA	NA	NA	NA	0.0018	0.0044	0.295082	0.721311	NA	76816	71319	68955
dr1m_0040301	c1hy_0440005	NA	NA	NA	NA	NA	NA	0.0018	0.0084	0.295082	1.42373	NA	76816	70932	68581
dr1m_0040301	c1hy_0440006	NA	NA	NA	NA	NA	NA	0.0018	0.0086	0.295082	1.36508	NA	76816	71021	68668
dr1m_0040301	c1hy_0450101	NA	NA	NA	NA	NA	NA	0.0018	0.0305	0.295082	4.23611	NA	76816	70753	68406
dr1m_0040301	c1hy_0450102	NA	NA	NA	NA	NA	NA	0.0018	0.0313	0.295082	4.01282	NA	76816	70787	68440
dr1m_0040301	c1hy_0450401	NA	NA	NA	NA	-0.0075	0.0049	0.0018	-0.0018	0.295082	-0.327273	NA	76816	70749	68402
dr1m_0040301	c1hy_0460001	NA	NA	NA	NA	NA	NA	0.0018	0.0801	0.295082	1.15584	NA	76816	70959	68616
dr1m_0040301	c1hy_0460101	NA	NA	NA	NA	NA	NA	0.0018	0.068	0.295082	1.088	NA	76816	71319	68955
dr1m_0040301	c1hy_0490001	NA	NA	NA	NA	NA	NA	0.0018	0.0045	0.295082	0.818182	NA	76816	71319	68955
dr1m_0040301	c1hy_0490102	NA	NA	NA	NA	0.012	0.0049	0.0018	-5e-04	0.295082	-0.078125	NA	76816	71319	68955
dr1m_0040301	c1hy_0491001	NA	NA	NA	NA	NA	NA	0.0018	4e-04	0.295082	0.0714286	NA	76816	71319	68955
dr1m_0040301	c1hy_0492001	NA	NA	NA	NA	NA	NA	0.0018	0.0117	0.295082	1.91803	NA	76816	71319	68955
dr1m_0040301	c1hy_0492002	NA	NA	NA	NA	NA	NA	0.0018	0.0271	0.295082	3.87143	NA	76816	71319	68955
dr1m_0040301	c1hy_0493001	NA	NA	NA	NA	NA	NA	0.0018	0.0057	0.295082	0.966102	NA	76816	71319	68955
dr1m_0040301	c1hy_0493002b	NA	NA	NA	NA	NA	NA	0.0018	0.0045	0.295082	0.789474	NA	76816	40817	39105
dr1m_0040301	c1hy_0494001	NA	NA	NA	NA	NA	NA	0.0018	0.0029	0.295082	0.508772	NA	76816	71319	68955
dr1m_0040301	c1hy_0495001	NA	NA	NA	NA	NA	NA	0.0018	0.0063	0.295082	1.21154	NA	76816	71319	68955
dr1m_0040301	c1hy_0496001	NA	NA	NA	NA	NA	NA	0.0018	0.0036	0.295082	0.545455	NA	76816	71319	68955
dr1m_0040301	c1hy_0497001	NA	NA	NA	NA	NA	NA	0.0018	0.0135	0.295082	1.92857	NA	76816	71319	68955
dr1m_0040301	c1hy_0500001	NA	NA	NA	NA	0.0092	0.0047	0.0018	-0.0052	0.295082	-0.787879	NA	76816	71319	68955
dr1m_0040301	c1hy_0500101	NA	NA	NA	NA	NA	NA	0.0018	0.0012	0.295082	0.210526	NA	76816	70819	68475
dr1m_0040301	c1hy_0500201	NA	NA	NA	NA	0.0067	0.0045	0.0018	-0.0021	0.295082	-0.328125	NA	76816	70346	68030
dr1m_0040301	c1hy_0500401	NA	NA	NA	NA	0.0231	0.0046	0.0018	-0.0077	0.295082	-1.24194	NA	76816	61764	59707
dr1m_0040301	c1hy_0500601	NA	NA	NA	NA	NA	NA	0.0018	0.0094	0.295082	1.59322	NA	76816	70697	68352
dr1m_0040301	c1hy_0500801	NA	NA	NA	NA	NA	NA	0.0018	0.0116	0.295082	2.18868	NA	76816	71057	68704
dr1m_0040301	c1hy_0501001	NA	NA	NA	NA	NA	NA	0.0018	0.0016	0.295082	0.296296	NA	76816	71027	68683
dr1m_0040301	c1hy_0501201	NA	NA	NA	NA	NA	NA	0.0018	9e-04	0.295082	0.157895	NA	76816	70663	68328
dr1m_0040301	c1hy_0501301	NA	NA	NA	NA	NA	NA	0.0018	0.0046	0.295082	0.821429	NA	76816	70178	67820
dr1m_0040301	c1hy_0501401	NA	NA	NA	NA	0.0083	0.0048	0.0018	-0.0062	0.295082	-1.10714	NA	76816	70178	67820
dr1m_0040301	c1hy_asq_acomu	NA	NA	NA	NA	NA	NA	0.0018	0.0861	0.295082	8.87629	NA	76816	65763	63204
dr1m_0040301	c1hy_asq_bgm	NA	NA	NA	NA	NA	NA	0.0018	0.0765	0.295082	8.89535	NA	76816	65550	63003
dr1m_0040301	c1hy_asq_cfm	NA	NA	NA	NA	NA	NA	0.0018	0.0557	0.295082	6.47674	NA	76816	65763	63204
dr1m_0040301	c1hy_asq_dproblem	NA	NA	NA	NA	NA	NA	0.0018	0.0515	0.295082	6.68831	NA	76816	65763	63204
dr1m_0040301	c1hy_asq_epersonal	NA	NA	NA	NA	NA	NA	0.0018	0.0355	0.295082	4.08046	NA	76816	65763	63204
dr1m_0040301	c1hy_asq_total	NA	NA	NA	NA	NA	NA	0.0018	0.0772	0.295082	8.21277	NA	76816	58807	56909
dr1m_0040301	c1hy_bed_time	NA	NA	NA	NA	NA	NA	0.0018	0.0269	0.295082	3.68493	NA	76816	20259	19414
dr1m_0040301	c1hy_bmi	NA	NA	NA	NA	NA	NA	0.0018	0.1847	0.295082	13.2878	NA	76816	78115	75509
dr1m_0040301	c1hy_nap_count	NA	NA	NA	NA	NA	NA	0.0018	0.0165	0.295082	2.46269	NA	76816	20259	19414
dr1m_0040301	c1hy_night_wake_up_count	NA	NA	NA	NA	NA	NA	0.0018	0.0287	0.295082	4.28358	NA	76816	20259	19414
dr1m_0040301	c1hy_psi_cf	NA	NA	NA	NA	NA	NA	0.0018	0.0264	0.295082	4.125	NA	76816	61411	59395
dr1m_0040301	c1hy_sleep_time_day	NA	NA	NA	NA	NA	NA	0.0018	0.0195	0.295082	3.25	NA	76816	47540	45993
dr1m_0040301	c1hy_sleep_time_night	NA	NA	NA	NA	NA	NA	0.0018	0.0231	0.295082	3.34783	NA	76816	47983	46411
dr1m_0040301	c1hy_total_sleep_time	NA	NA	NA	NA	NA	NA	0.0018	0.01	0.295082	1.5873	NA	76816	59936	57963
dr1m_0040301	c1hy_wake_up_time	NA	NA	NA	NA	NA	NA	0.0018	0.0699	0.295082	9.07792	NA	76816	20259	19414
dr1m_0040301	c1y_0010001_1	NA	NA	NA	NA	NA	NA	0.0018	2e-04	0.295082	0.0350877	NA	76816	59032	57115
dr1m_0040301	c1y_0010001_3	NA	NA	NA	NA	0.0184	0.0046	0.0018	-4e-04	0.295082	-0.0677966	NA	76816	58926	57011
dr1m_0040301	c1y_0040001	NA	NA	NA	NA	NA	NA	0.0018	0.0147	0.295082	2.29688	NA	76816	79753	76798
dr1m_0040301	c1y_0040002	NA	NA	NA	NA	NA	NA	0.0018	0.0218	0.295082	3.46032	NA	76816	79660	76718
dr1m_0040301	c1y_0050001	NA	NA	NA	NA	NA	NA	0.0018	0.0146	0.295082	2.24615	NA	76816	77493	74615
dr1m_0040301	c1y_0050002	NA	NA	NA	NA	NA	NA	0.0018	0.016	0.295082	2.62295	NA	76816	69403	66943
dr1m_0040301	c1y_0050003	NA	NA	NA	NA	NA	NA	0.0018	0.039	0.295082	3.07087	NA	76816	79780	76816
dr1m_0040301	c1y_0060002	NA	NA	NA	NA	NA	NA	0.0018	0.0105	0.295082	1.66667	NA	76816	79780	76816
dr1m_0040301	c1y_0060101	NA	NA	NA	NA	0.0117	0.0044	0.0018	-0.0034	0.295082	-0.576271	NA	76816	79735	76775
dr1m_0040301	c1y_0060102	NA	NA	NA	NA	NA	NA	0.0018	3e-04	0.295082	0.0491803	NA	76816	79507	76613
dr1m_0040301	c1y_0060103	NA	NA	NA	NA	NA	NA	0.0018	0.0035	0.295082	0.546875	NA	76816	79419	76534
dr1m_0040301	c1y_0060104	NA	NA	NA	NA	NA	NA	0.0018	0.0111	0.295082	1.91379	NA	76816	79348	76467
dr1m_0040301	c1y_0060105	NA	NA	NA	NA	NA	NA	0.0018	8.2431e-05	0.295082	0.0137385	NA	76816	78297	75506
dr1m_0040301	c1y_0060106	NA	NA	NA	NA	NA	NA	0.0018	0.0123	0.295082	1.95238	NA	76816	78943	76115
dr1m_0040301	c1y_0060107	NA	NA	NA	NA	NA	NA	0.0018	0.0111	0.295082	1.7619	NA	76816	78788	76033
dr1m_0040301	c1y_0060108	NA	NA	NA	NA	-0.0047	0.005	0.0018	-0.0042	0.295082	-0.677419	NA	76816	79780	76816
dr1m_0040301	c1y_0060109	NA	NA	NA	NA	NA	NA	0.0018	0.0022	0.295082	0.354839	NA	76816	79780	76816
dr1m_0040301	c1y_0060110	NA	NA	NA	NA	NA	NA	0.0018	0.0149	0.295082	2.52542	NA	76816	79011	76198
dr1m_0040301	c1y_0060111	NA	NA	NA	NA	-0.0169	0.0049	0.0018	-0.0038	0.295082	-0.690909	NA	76816	78831	76012
dr1m_0040301	c1y_0060112	NA	NA	NA	NA	NA	NA	0.0018	0.0142	0.295082	2.32787	NA	76816	79780	76816
dr1m_0040301	c1y_0060113	NA	NA	NA	NA	NA	NA	0.0018	0.0132	0.295082	2.09524	NA	76816	79780	76816
dr1m_0040301	c1y_0060201	NA	NA	NA	NA	NA	NA	0.0018	0.0113	0.295082	1.91525	NA	76816	79295	76424
dr1m_0040301	c1y_0060202	NA	NA	NA	NA	NA	NA	0.0018	0.0039	0.295082	0.65	NA	76816	79780	76816
dr1m_0040301	c1y_0060203	NA	NA	NA	NA	0.011	0.0047	0.0018	-2e-04	0.295082	-0.0338983	NA	76816	78192	76749
dr1m_0040301	c1y_0060204	NA	NA	NA	NA	NA	NA	0.0018	0.004	0.295082	0.597015	NA	76816	77649	76312
dr1m_0040301	c1y_0060205	NA	NA	NA	NA	NA	NA	0.0018	0.0166	0.295082	2.59375	NA	76816	76816	76816
dr1m_0040301	c1y_0060206	NA	NA	NA	NA	NA	NA	0.0018	0.0042	0.295082	0.724138	NA	76816	77194	76065
dr1m_0040301	c1y_0060301	NA	NA	NA	NA	NA	NA	0.0018	0.0143	0.295082	2.01408	NA	76816	76496	74808
dr1m_0040301	c1y_0060302	NA	NA	NA	NA	NA	NA	0.0018	0.0136	0.295082	1.88889	NA	76816	77911	75997
dr1m_0040301	c1y_0060303	NA	NA	NA	NA	NA	NA	0.0018	0.0065	0.295082	1.06557	NA	76816	77531	75733
dr1m_0040301	c1y_0060304	NA	NA	NA	NA	NA	NA	0.0018	0.0213	0.295082	3.32812	NA	76816	75638	73885
dr1m_0040301	c1y_0060305	NA	NA	NA	NA	NA	NA	0.0018	0.0111	0.295082	1.98214	NA	76816	79399	76816
dr1m_0040301	c1y_0060306	NA	NA	NA	NA	NA	NA	0.0018	0.0069	0.295082	1.01471	NA	76816	79399	76816
dr1m_0040301	c1y_0060307	NA	NA	NA	NA	NA	NA	0.0018	0.0096	0.295082	1.52381	NA	76816	79399	76816
dr1m_0040301	c1y_0060308	NA	NA	NA	NA	NA	NA	0.0018	0.0092	0.295082	1.55932	NA	76816	72598	70968
dr1m_0040301	c1y_0060401	NA	NA	NA	NA	NA	NA	0.0018	0.0188	0.295082	3.08197	NA	76816	78873	76524
dr1m_0040301	c1y_0060402	NA	NA	NA	NA	NA	NA	0.0018	0.0041	0.295082	0.672131	NA	76816	79399	76816
dr1m_0040301	c1y_0060403	NA	NA	NA	NA	NA	NA	0.0018	0.0061	0.295082	1.07018	NA	76816	78335	75718
dr1m_0040301	c1y_0070001	NA	NA	NA	NA	NA	NA	0.0018	0.0467	0.295082	6.31081	NA	76816	78335	75718
dr1m_0040301	c1y_0071001	NA	NA	NA	NA	NA	NA	0.0018	0.0397	0.295082	4.84146	NA	76816	78335	75718
dr1m_0040301	c1y_0071101	NA	NA	NA	NA	NA	NA	0.0018	0.0089	0.295082	1.61818	NA	76816	78335	75718
dr1m_0040301	c1y_0071701	NA	NA	NA	NA	NA	NA	0.0018	0.0098	0.295082	1.58065	NA	76816	78335	75718
dr1m_0040301	c1y_0071801	NA	NA	NA	NA	NA	NA	0.0018	0.0115	0.295082	1.94915	NA	76816	78335	75718
dr1m_0040301	c1y_0072101	NA	NA	NA	NA	NA	NA	0.0018	0.0213	0.295082	3.87273	NA	76816	78335	75718
dr1m_0040301	c1y_0072201	NA	NA	NA	NA	NA	NA	0.0018	0.0049	0.295082	0.830508	NA	76816	47125	45557
dr1m_0040301	c1y_0072301	NA	NA	NA	NA	NA	NA	0.0018	0.0164	0.295082	2.15789	NA	76816	78010	75403
dr1m_0040301	c1y_0072401	NA	NA	NA	NA	NA	NA	0.0018	0.0151	0.295082	2.74545	NA	76816	77898	75300
dr1m_0040301	c1y_0073201	NA	NA	NA	NA	0.0073	0.0048	0.0018	-0.0021	0.295082	-0.375	NA	76816	78038	75438
dr1m_0040301	c1y_0080104_checked	NA	NA	NA	NA	NA	NA	0.0018	0.1944	0.295082	9.21327	NA	76816	61614	59588
dr1m_0040301	c1y_0080204_checked	NA	NA	NA	NA	NA	NA	0.0018	0.2505	0.295082	11.0841	NA	76816	61048	59043
dr1m_0040301	c1y_0090001	NA	NA	NA	NA	NA	NA	0.0018	0.0267	0.295082	4.17188	NA	76816	77939	75342
dr1m_0040301	c1y_0090002	NA	NA	NA	NA	NA	NA	0.0018	0.0273	0.295082	3.68919	NA	76816	78097	75496
dr1m_0040301	c1y_0090003	NA	NA	NA	NA	NA	NA	0.0018	0.014	0.295082	2.15385	NA	76816	76379	73894
dr1m_0040301	c1y_0090004	NA	NA	NA	NA	NA	NA	0.0018	0.0141	0.295082	1.83117	NA	76816	39068	37703
dr1m_0040301	c1y_0090005b	NA	NA	NA	NA	0.0237	0.005	0.0018	-0.0013	0.295082	-0.188406	NA	76816	79449	76135
dr1m_0040301	c1y_0100101	NA	NA	NA	NA	0.0156	0.0047	0.0018	-0.0034	0.295082	-0.693878	NA	76816	77901	75303
dr1m_0040301	c1y_0101001	NA	NA	NA	NA	-0.0164	0.0051	0.0018	-0.0048	0.295082	-0.857143	NA	76816	39080	37722
dr1m_0040301	c1y_0101101	NA	NA	NA	NA	-0.0096	0.0051	0.0018	-0.0035	0.295082	-0.636364	NA	76816	33803	32788
dr1m_0040301	c1y_0101201	NA	NA	NA	NA	0.0018	0.0047	0.0018	-0.006	0.295082	-1.17647	NA	76816	32861	31872
dr1m_0040301	c1y_0101301	NA	NA	NA	NA	0.0129	0.0047	0.0018	-0.0028	0.295082	-0.459016	NA	76816	33893	32878
dr1m_0040301	c1y_0101401	NA	NA	NA	NA	NA	NA	0.0018	4.4216e-05	0.295082	0.00749424	NA	76816	33620	32610
dr1m_0040301	c1y_0101501	NA	NA	NA	NA	NA	NA	0.0018	0.015	0.295082	2.30769	NA	76816	76283	73757
dr1m_0040301	c1y_0101601	NA	NA	NA	NA	-0.0108	0.0044	0.0018	-0.0027	0.295082	-0.509434	NA	76816	44861	43397
dr1m_0040301	c1y_0101701	NA	NA	NA	NA	-0.0034	0.0048	0.0018	-0.0048	0.295082	-0.857143	NA	76816	78335	75718
dr1m_0040301	c1y_0101801	NA	NA	NA	NA	NA	NA	0.0018	0.002	0.295082	0.322581	NA	76816	78335	75718
dr1m_0040301	c1y_0101901	NA	NA	NA	NA	8e-04	0.0049	0.0018	-0.0028	0.295082	-0.459016	NA	76816	75470	72953
dr1m_0040301	c1y_0102001	NA	NA	NA	NA	NA	NA	0.0018	0.0041	0.295082	0.650794	NA	76816	63992	61804
dr1m_0040301	c1y_0102101	NA	NA	NA	NA	NA	NA	0.0018	0.0145	0.295082	2.13235	NA	76816	78065	75459
dr1m_0040301	c1y_0110301	NA	NA	NA	NA	NA	NA	0.0018	0.0068	0.295082	1.17241	NA	76816	77908	75314
dr1m_0040301	c1y_0110501	NA	NA	NA	NA	-0.0032	0.0047	0.0018	-0.0046	0.295082	-0.821429	NA	76816	77997	75390
dr1m_0040301	c1y_0112001	NA	NA	NA	NA	NA	NA	0.0018	0.0123	0.295082	2.12069	NA	76816	77462	74891
dr1m_0040301	c1y_0112101	NA	NA	NA	NA	NA	NA	0.0018	0.0242	0.295082	3.61194	NA	76816	78335	75718
dr1m_0040301	c1y_0112201	NA	NA	NA	NA	NA	NA	0.0018	0.0302	0.295082	4.13699	NA	76816	78335	75718
dr1m_0040301	c1y_0112501	NA	NA	NA	NA	NA	NA	0.0018	0.0048	0.295082	0.923077	NA	76816	77968	75371
dr1m_0040301	c1y_0115301	NA	NA	NA	NA	NA	NA	0.0018	0.0066	0.295082	1.11864	NA	76816	77970	75372
dr1m_0040301	c1y_0115401	NA	NA	NA	NA	NA	NA	0.0018	0.0184	0.295082	2.62857	NA	76816	77835	75241
dr1m_0040301	c1y_0115501	NA	NA	NA	NA	NA	NA	0.0018	0.0095	0.295082	1.48438	NA	76816	78217	75226
dr1m_0040301	c1y_0115601	NA	NA	NA	NA	0.0097	0.005	0.0018	5e-04	0.295082	0.0833333	NA	76816	76690	73770
dr1m_0040301	c1y_0115901	NA	NA	NA	NA	NA	NA	0.0018	0.0085	0.295082	1.32812	NA	76816	78209	75218
dr1m_0040301	c1y_0116001	NA	NA	NA	NA	NA	NA	0.0018	0.0094	0.295082	1.49206	NA	76816	75758	72861
dr1m_0040301	c1y_0116101	NA	NA	NA	NA	NA	NA	0.0018	0.0026	0.295082	0.464286	NA	76816	77269	74684
dr1m_0040301	c1y_0116201	NA	NA	NA	NA	0.004	0.0049	0.0018	-0.0029	0.295082	-0.42029	NA	76816	78465	75432
dr1m_0040301	c1y_0116301	NA	NA	NA	NA	NA	NA	0.0018	0.0149	0.295082	2.52542	NA	76816	78538	75503
dr1m_0040301	c1y_0116401	NA	NA	NA	NA	NA	NA	0.0018	0.0076	0.295082	1.26667	NA	76816	43845	42468
dr1m_0040301	c1y_0116601	NA	NA	NA	NA	NA	NA	0.0018	0.0026	0.295082	0.490566	NA	76816	39997	38648
dr1m_0040301	c1y_0116701	NA	NA	NA	NA	0.0058	0.0049	0.0018	-0.0041	0.295082	-0.773585	NA	76816	39706	38362
dr1m_0040301	c1y_0118001	NA	NA	NA	NA	NA	NA	0.0018	0.0085	0.295082	1.63462	NA	76816	73600	71196
dr1m_0040301	c1y_0118201	NA	NA	NA	NA	NA	NA	0.0018	0.0077	0.295082	1.5098	NA	76816	73768	71355
dr1m_0040301	c1y_0119501	NA	NA	NA	NA	-0.0069	0.005	0.0018	-9e-04	0.295082	-0.152542	NA	76816	55465	53671
dr1m_0040301	c1y_0120001	NA	NA	NA	NA	NA	NA	0.0018	0.0275	0.295082	3.76712	NA	76816	46817	45303
dr1m_0040301	c1y_0120101	NA	NA	NA	NA	NA	NA	0.0018	0.025	0.295082	3.57143	NA	76816	47286	45758
dr1m_0040301	c1y_0130001	NA	NA	NA	NA	NA	NA	0.0018	0.0117	0.295082	2.01724	NA	76816	50028	48409
dr1m_0040301	c1y_0140001	NA	NA	NA	NA	0.018	0.0048	0.0018	-0.0064	0.295082	-1.04918	NA	76816	46463	44962
dr1m_0040301	c1y_0150001	NA	NA	NA	NA	NA	NA	0.0018	0.006	0.295082	0.952381	NA	76816	46231	44751
dr1m_0040301	c1y_0160001	NA	NA	NA	NA	NA	NA	0.0018	0.0681	0.295082	6.61165	NA	76816	47206	45680
dr1m_0040301	c1y_0160101	NA	NA	NA	NA	NA	NA	0.0018	0.0139	0.295082	2.01449	NA	76816	55200	53415
dr1m_0040301	c1y_0160102	NA	NA	NA	NA	NA	NA	0.0018	0.03	0.295082	3.94737	NA	76816	55312	53522
dr1m_0040301	c1y_0160103	NA	NA	NA	NA	NA	NA	0.0018	0.0354	0.295082	4.48101	NA	76816	72901	70525
dr1m_0040301	c1y_0160104	NA	NA	NA	NA	NA	NA	0.0018	0.0336	0.295082	5.09091	NA	76816	73913	71495
dr1m_0040301	c1y_0160105	NA	NA	NA	NA	NA	NA	0.0018	0.0248	0.295082	3.39726	NA	76816	73913	71495
dr1m_0040301	c1y_0160106	NA	NA	NA	NA	NA	NA	0.0018	0.0361	0.295082	4.87838	NA	76816	73913	71495
dr1m_0040301	c1y_0160107	NA	NA	NA	NA	NA	NA	0.0018	0.0081	0.295082	1.32787	NA	76816	73765	71352
dr1m_0040301	c1y_0160108	NA	NA	NA	NA	NA	NA	0.0018	0.0425	0.295082	4.67033	NA	76816	73913	71495
dr1m_0040301	c1y_0160109	NA	NA	NA	NA	NA	NA	0.0018	0.028	0.295082	3.68421	NA	76816	73913	71495
dr1m_0040301	c1y_0160110	NA	NA	NA	NA	NA	NA	0.0018	0.0175	0.295082	2.57353	NA	76816	73913	71495
dr1m_0040301	c1y_0160111	NA	NA	NA	NA	NA	NA	0.0018	0.0329	0.295082	4.32895	NA	76816	73913	71495
dr1m_0040301	c1y_0160112	NA	NA	NA	NA	NA	NA	0.0018	0.022	0.295082	3.38462	NA	76816	73913	71495
dr1m_0040301	c1y_0170001_1	NA	NA	NA	NA	NA	NA	0.0018	0.0144	0.295082	2.18182	NA	76816	59006	57090
dr1m_0040301	c1y_0170001_1_3	NA	NA	NA	NA	NA	NA	0.0018	0.0501	0.295082	5.16495	NA	76816	59136	57192
dr1m_0040301	c1y_0170001_3	NA	NA	NA	NA	NA	NA	0.0018	0.0238	0.295082	3.05128	NA	76816	58597	56687
dr1m_0040301	c1y_0180001	NA	NA	NA	NA	NA	NA	0.0018	0.0355	0.295082	4.08046	NA	76816	73913	71495
dr1m_0040301	c1y_0190001	NA	NA	NA	NA	NA	NA	0.0018	0.0638	0.295082	7.68675	NA	76816	73913	71495
dr1m_0040301	c1y_0190002	NA	NA	NA	NA	NA	NA	0.0018	0.0924	0.295082	10.8706	NA	76816	73913	71495
dr1m_0040301	c1y_0210001_1	NA	NA	NA	NA	NA	NA	0.0018	0.0085	0.295082	1.25	NA	76816	58615	56705
dr1m_0040301	c1y_0210001_2	NA	NA	NA	NA	NA	NA	0.0018	0.0083	0.295082	1.23881	NA	76816	58376	56472
dr1m_0040301	c1y_0220001_1	NA	NA	NA	NA	NA	NA	0.0018	0.0185	0.295082	3.13559	NA	76816	58487	56579
dr1m_0040301	c1y_0220001_2	NA	NA	NA	NA	NA	NA	0.0018	0.016	0.295082	2.38806	NA	76816	58518	56606
dr1m_0040301	c1y_0220001_3	NA	NA	NA	NA	NA	NA	0.0018	0.0414	0.295082	6.27273	NA	76816	62765	60704
dr1m_0040301	c1y_0230001	NA	NA	NA	NA	NA	NA	0.0018	0.0201	0.295082	2.91304	NA	76816	72761	70410
dr1m_0040301	c1y_0250001	NA	NA	NA	NA	NA	NA	0.0018	0.0271	0.295082	4.10606	NA	76816	73913	71495
dr1m_0040301	c1y_0270001	NA	NA	NA	NA	NA	NA	0.0018	0.0097	0.295082	1.44776	NA	76816	73913	71495
dr1m_0040301	c1y_0370001	NA	NA	NA	NA	NA	NA	0.0018	0.0325	0.295082	5	NA	76816	73913	71495
dr1m_0040301	c1y_1_bmi	NA	NA	NA	NA	NA	NA	0.0018	0.2582	0.295082	13.1066	NA	76816	77807	75218
dr1m_0040301	c1y_2_bmi	NA	NA	NA	NA	NA	NA	0.0018	0.282	0.295082	17.4074	NA	76816	78115	75509
dr1m_0040301	c1y_asq_acomu	NA	NA	NA	NA	NA	NA	0.0018	0.0953	0.295082	10.1383	NA	76816	65763	63204
dr1m_0040301	c1y_asq_bgm	NA	NA	NA	NA	NA	NA	0.0018	0.1767	0.295082	15.5	NA	76816	65763	63204
dr1m_0040301	c1y_asq_cfm	NA	NA	NA	NA	NA	NA	0.0018	0.0465	0.295082	5.96154	NA	76816	65763	63204
dr1m_0040301	c1y_asq_dproblem	NA	NA	NA	NA	NA	NA	0.0018	0.061	0.295082	7.625	NA	76816	65763	63204
dr1m_0040301	c1y_asq_epersonal	NA	NA	NA	NA	NA	NA	0.0018	0.0613	0.295082	7.38554	NA	76816	65763	63204
dr1m_0040301	c1y_asq_total	NA	NA	NA	NA	NA	NA	0.0018	0.1088	0.295082	11.6989	NA	76816	60807	58816
dr1m_0040301	c1y_bed_time	NA	NA	NA	NA	NA	NA	0.0018	0.0129	0.295082	2.01562	NA	76816	64328	62235
dr1m_0040301	c1y_nap_count	NA	NA	NA	NA	NA	NA	0.0018	0.0192	0.295082	3.04762	NA	76816	40817	39105
dr1m_0040301	c1y_night_wake_up_count	NA	NA	NA	NA	NA	NA	0.0018	0.0191	0.295082	3.03175	NA	76816	67970	65817
dr1m_0040301	c1y_sleep_time_day	NA	NA	NA	NA	NA	NA	0.0018	0.0204	0.295082	3.2381	NA	76816	70970	67978
dr1m_0040301	c1y_sleep_time_night	NA	NA	NA	NA	NA	NA	0.0018	0.029	0.295082	4.26471	NA	76816	79712	76751
dr1m_0040301	c1y_total_sleep_time	NA	NA	NA	NA	NA	NA	0.0018	0.0279	0.295082	4.5	NA	76816	71674	68662
dr1m_0040301	c1y_wake_up_time	NA	NA	NA	NA	NA	NA	0.0018	0.063	0.295082	8.87324	NA	76816	60593	58621
dr1m_0040301	c2hy_0010101	NA	NA	NA	NA	NA	NA	0.0018	0.0071	0.295082	1.01429	NA	76816	70596	67821
dr1m_0040301	c2hy_0010201	NA	NA	NA	NA	0.0195	0.0047	0.0018	-0.0108	0.295082	-1.74194	NA	76816	70596	67821
dr1m_0040301	c2hy_0010301	NA	NA	NA	NA	NA	NA	0.0018	0.0047	0.295082	0.770492	NA	76816	70596	67821
dr1m_0040301	c2hy_0030002_checked	NA	NA	NA	NA	NA	NA	0.0018	0.2841	0.295082	13.4645	NA	76816	61560	59535
dr1m_0040301	c2hy_0040101	NA	NA	NA	NA	NA	NA	0.0018	0.0238	0.295082	3.26027	NA	76816	70596	67821
dr1m_0040301	c2hy_0040102	NA	NA	NA	NA	NA	NA	0.0018	0.0151	0.295082	1.96104	NA	76816	70596	67821
dr1m_0040301	c2hy_0040201	NA	NA	NA	NA	NA	NA	0.0018	0.0156	0.295082	2.26087	NA	76816	70596	67821
dr1m_0040301	c2hy_0040301	NA	NA	NA	NA	NA	NA	0.0018	0.0088	0.295082	1.44262	NA	76816	70596	67821
dr1m_0040301	c2hy_0040401b	NA	NA	NA	NA	0.0082	0.0049	0.0018	-0.0044	0.295082	-0.733333	NA	76816	40817	39105
dr1m_0040301	c2hy_0060001	NA	NA	NA	NA	NA	NA	0.0018	0.0076	0.295082	1.13433	NA	76816	70596	67821
dr1m_0040301	c2hy_0060002	NA	NA	NA	NA	NA	NA	0.0018	0.0074	0.295082	1.23333	NA	76816	70596	67821
dr1m_0040301	c2hy_0060003	NA	NA	NA	NA	NA	NA	0.0018	0.0069	0.295082	1.07812	NA	76816	70181	67427
dr1m_0040301	c2hy_0060004	NA	NA	NA	NA	NA	NA	0.0018	0.0353	0.295082	4.97183	NA	76816	70047	67296
dr1m_0040301	c2hy_0060005	NA	NA	NA	NA	NA	NA	0.0018	0.0116	0.295082	1.58904	NA	76816	69824	67077
dr1m_0040301	c2hy_0060006	NA	NA	NA	NA	NA	NA	0.0018	0.0022	0.295082	0.333333	NA	76816	70453	67685
dr1m_0040301	c2hy_0060007	NA	NA	NA	NA	NA	NA	0.0018	0.0263	0.295082	3.65278	NA	76816	70254	67493
dr1m_0040301	c2hy_0060008	NA	NA	NA	NA	NA	NA	0.0018	0.0028	0.295082	0.41791	NA	76816	70178	67820
dr1m_0040301	c2hy_0060009	NA	NA	NA	NA	NA	NA	0.0018	0.0189	0.295082	2.66197	NA	76816	70178	67820
dr1m_0040301	c2hy_0060010	NA	NA	NA	NA	NA	NA	0.0018	0.0138	0.295082	1.89041	NA	76816	70178	67820
dr1m_0040301	c2hy_0060011	NA	NA	NA	NA	NA	NA	0.0018	0.0165	0.295082	2.5	NA	76816	70158	67803
dr1m_0040301	c2hy_0070101	NA	NA	NA	NA	NA	NA	0.0018	0.0171	0.295082	2.75806	NA	76816	70178	67820
dr1m_0040301	c2hy_0070201	NA	NA	NA	NA	NA	NA	0.0018	0.0138	0.295082	2.09091	NA	76816	70178	67820
dr1m_0040301	c2hy_0070202	NA	NA	NA	NA	NA	NA	0.0018	0.0294	0.295082	3.97297	NA	76816	70178	67820
dr1m_0040301	c2hy_0070301	NA	NA	NA	NA	NA	NA	0.0018	0.0152	0.295082	2.375	NA	76816	70178	67820
dr1m_0040301	c2hy_0070302	NA	NA	NA	NA	NA	NA	0.0018	0.013	0.295082	1.91176	NA	76816	70178	67820
dr1m_0040301	c2hy_0070401	NA	NA	NA	NA	NA	NA	0.0018	0.0081	0.295082	1.26562	NA	76816	68774	66470
dr1m_0040301	c2hy_0070501	NA	NA	NA	NA	NA	NA	0.0018	0.0047	0.295082	0.746032	NA	76816	64065	61980
dr1m_0040301	c2hy_0070601	NA	NA	NA	NA	NA	NA	0.0018	0.0084	0.295082	1.12	NA	76816	70178	67820
dr1m_0040301	c2hy_0070701	NA	NA	NA	NA	NA	NA	0.0018	0.0086	0.295082	1.19444	NA	76816	70178	67820
dr1m_0040301	c2hy_0090001	NA	NA	NA	NA	NA	NA	0.0018	0.0136	0.295082	1.7	NA	76816	70178	67820
dr1m_0040301	c2hy_0090101	NA	NA	NA	NA	NA	NA	0.0018	2e-04	0.295082	0.031746	NA	76816	70178	67820
dr1m_0040301	c2hy_0090201	NA	NA	NA	NA	-0.0075	0.0046	0.0018	-0.0029	0.295082	-0.408451	NA	76816	70178	67820
dr1m_0040301	c2hy_0090401	NA	NA	NA	NA	NA	NA	0.0018	0.0027	0.295082	0.442623	NA	76816	70178	67820
dr1m_0040301	c2hy_0090601	NA	NA	NA	NA	NA	NA	0.0018	0.0043	0.295082	0.632353	NA	76816	70178	67820
dr1m_0040301	c2hy_0090801	NA	NA	NA	NA	NA	NA	0.0018	0.0021	0.295082	0.33871	NA	76816	70178	67820
dr1m_0040301	c2hy_0090901	NA	NA	NA	NA	NA	NA	0.0018	0.0026	0.295082	0.440678	NA	76816	70178	67820
dr1m_0040301	c2hy_0091001	NA	NA	NA	NA	0.0075	0.0049	0.0018	-0.0023	0.295082	-0.359375	NA	76816	68351	66042
dr1m_0040301	c2hy_0091201	NA	NA	NA	NA	NA	NA	0.0018	0.0035	0.295082	0.564516	NA	76816	68351	66042
dr1m_0040301	c2hy_0091301	NA	NA	NA	NA	NA	NA	0.0018	0.0114	0.295082	1.96552	NA	76816	68351	66042
dr1m_0040301	c2hy_0091401	NA	NA	NA	NA	-0.0012	0.0047	0.0018	-0.0067	0.295082	-1.11667	NA	76816	68351	66042
dr1m_0040301	c2hy_0190001	NA	NA	NA	NA	NA	NA	0.0018	0.0092	0.295082	1.29577	NA	76816	68351	66042
dr1m_0040301	c2hy_0200001	NA	NA	NA	NA	NA	NA	0.0018	0.04	0.295082	5.19481	NA	76816	68351	66042
dr1m_0040301	c2hy_asq_acomu	NA	NA	NA	NA	NA	NA	0.0018	0.066	0.295082	7.02128	NA	76816	62609	60535
dr1m_0040301	c2hy_asq_bgm	NA	NA	NA	NA	NA	NA	0.0018	0.0652	0.295082	7.01075	NA	76816	61586	59545
dr1m_0040301	c2hy_asq_cfm	NA	NA	NA	NA	NA	NA	0.0018	0.0357	0.295082	4.89041	NA	76816	36752	35547
dr1m_0040301	c2hy_asq_dproblem	NA	NA	NA	NA	NA	NA	0.0018	0.0588	0.295082	7.08434	NA	76816	63210	61111
dr1m_0040301	c2hy_asq_epersonal	NA	NA	NA	NA	NA	NA	0.0018	0.0734	0.295082	8.24719	NA	76816	63195	61096
dr1m_0040301	c2hy_asq_total	NA	NA	NA	NA	NA	NA	0.0018	0.0765	0.295082	8.89535	NA	76816	59039	57129
dr1m_0040301	c2hy_bmi	NA	NA	NA	NA	NA	NA	0.0018	0.2398	0.295082	16.2027	NA	76816	78115	75509
dr1m_0040301	c2hy_psi_cf	NA	NA	NA	NA	NA	NA	0.0018	0.0273	0.295082	4.33333	NA	76816	61700	59669
dr1m_0040301	c2y_0010001	NA	NA	NA	NA	NA	NA	0.0018	0.0024	0.295082	0.40678	NA	76816	70178	67820
dr1m_0040301	c2y_0010101	NA	NA	NA	NA	NA	NA	0.0018	0.015	0.295082	2.34375	NA	76816	70178	67820
dr1m_0040301	c2y_0010201	NA	NA	NA	NA	0.0236	0.0048	0.0018	-9e-04	0.295082	-0.138462	NA	76816	69759	67416
dr1m_0040301	c2y_0010301	NA	NA	NA	NA	NA	NA	0.0018	0.0078	0.295082	1.27869	NA	76816	69805	67464
dr1m_0040301	c2y_0030002_checked	NA	NA	NA	NA	NA	NA	0.0018	0.2606	0.295082	11.8455	NA	76816	61610	59585
dr1m_0040301	c2y_0040101	NA	NA	NA	NA	0.009	0.0045	0.0018	-0.0016	0.295082	-0.313725	NA	76816	70178	67820
dr1m_0040301	c2y_0041001	NA	NA	NA	NA	NA	NA	0.0018	6e-04	0.295082	0.111111	NA	76816	69967	67620
dr1m_0040301	c2y_0041101	NA	NA	NA	NA	NA	NA	0.0018	0.0013	0.295082	0.236364	NA	76816	69918	67569
dr1m_0040301	c2y_0041201	NA	NA	NA	NA	NA	NA	0.0018	0.0045	0.295082	0.714286	NA	76816	69960	67605
dr1m_0040301	c2y_0041301	NA	NA	NA	NA	-0.0024	0.0048	0.0018	-8e-04	0.295082	-0.137931	NA	76816	70072	67724
dr1m_0040301	c2y_0041401	NA	NA	NA	NA	NA	NA	0.0018	0.004	0.295082	0.57971	NA	76816	70178	67820
dr1m_0040301	c2y_0041501	NA	NA	NA	NA	NA	NA	0.0018	0.0085	0.295082	1.37097	NA	76816	70178	67820
dr1m_0040301	c2y_0041601	NA	NA	NA	NA	NA	NA	0.0018	0.0039	0.295082	0.639344	NA	76816	70178	67820
dr1m_0040301	c2y_0041701	NA	NA	NA	NA	0.0105	0.0056	0.0018	-7e-04	0.295082	-0.127273	NA	76816	70178	67820
dr1m_0040301	c2y_0041801	NA	NA	NA	NA	NA	NA	0.0018	0.0167	0.295082	2.31944	NA	76816	70178	67820
dr1m_0040301	c2y_0041901	NA	NA	NA	NA	NA	NA	0.0018	0.0012	0.295082	0.210526	NA	76816	70178	67820
dr1m_0040301	c2y_0042001	NA	NA	NA	NA	NA	NA	0.0018	0.0041	0.295082	0.66129	NA	76816	70178	67820
dr1m_0040301	c2y_0042101	NA	NA	NA	NA	NA	NA	0.0018	0.0104	0.295082	1.50725	NA	76816	70178	67820
dr1m_0040301	c2y_0042201	NA	NA	NA	NA	NA	NA	0.0018	0.0051	0.295082	0.822581	NA	76816	70178	67820
dr1m_0040301	c2y_0042301	NA	NA	NA	NA	NA	NA	0.0018	0.0171	0.295082	2.40845	NA	76816	70178	67820
dr1m_0040301	c2y_0042401	NA	NA	NA	NA	NA	NA	0.0018	0.0142	0.295082	1.97222	NA	76816	70178	67820
dr1m_0040301	c2y_0042501	NA	NA	NA	NA	NA	NA	0.0018	0.0092	0.295082	1.41538	NA	76816	70178	67820
dr1m_0040301	c2y_0050301	NA	NA	NA	NA	0.009	0.0049	0.0018	-0.0012	0.295082	-0.2	NA	76816	70178	67820
dr1m_0040301	c2y_0050601	NA	NA	NA	NA	-0.0107	0.0048	0.0018	-0.0048	0.295082	-0.827586	NA	76816	70178	67820
dr1m_0040301	c2y_0051001	NA	NA	NA	NA	NA	NA	0.0018	0.0023	0.295082	0.359375	NA	76816	70178	67820
dr1m_0040301	c2y_0053101	NA	NA	NA	NA	NA	NA	0.0018	0.0551	0.295082	6.40698	NA	76816	70178	67820
dr1m_0040301	c2y_0053102	NA	NA	NA	NA	NA	NA	0.0018	0.058	0.295082	6.59091	NA	76816	70178	67820
dr1m_0040301	c2y_0060001	NA	NA	NA	NA	NA	NA	0.0018	0.0118	0.295082	1.90323	NA	76816	70178	67820
dr1m_0040301	c2y_0060101	NA	NA	NA	NA	NA	NA	0.0018	0.0409	0.295082	4.59551	NA	76816	70178	67820
dr1m_0040301	c2y_0060201	NA	NA	NA	NA	NA	NA	0.0018	0.0213	0.295082	3.04286	NA	76816	70178	67820
dr1m_0040301	c2y_0060401	NA	NA	NA	NA	0.0071	0.0044	0.0018	-0.0104	0.295082	-1.7931	NA	76816	70178	67820
dr1m_0040301	c2y_0061301	NA	NA	NA	NA	NA	NA	0.0018	0.0201	0.295082	2.91304	NA	76816	70178	67820
dr1m_0040301	c2y_0061401	NA	NA	NA	NA	NA	NA	0.0018	0.0166	0.295082	2.72131	NA	76816	69564	67241
dr1m_0040301	c2y_0061501	NA	NA	NA	NA	NA	NA	0.0018	0.0121	0.295082	1.75362	NA	76816	70178	67820
dr1m_0040301	c2y_0061601	NA	NA	NA	NA	NA	NA	0.0018	0.0047	0.295082	0.758065	NA	76816	70178	67820
dr1m_0040301	c2y_0061901	NA	NA	NA	NA	NA	NA	0.0018	0.0045	0.295082	0.703125	NA	76816	69945	67596
dr1m_0040301	c2y_0062001	NA	NA	NA	NA	NA	NA	0.0018	0.0124	0.295082	1.9375	NA	76816	69905	67557
dr1m_0040301	c2y_0062101	NA	NA	NA	NA	NA	NA	0.0018	0.0069	0.295082	1.09524	NA	76816	69899	67551
dr1m_0040301	c2y_0062201	NA	NA	NA	NA	NA	NA	0.0018	0.0145	0.295082	1.93333	NA	76816	69921	67575
dr1m_0040301	c2y_0062301	NA	NA	NA	NA	0.0035	0.0056	0.0018	-0.002	0.295082	-0.30303	NA	76816	67798	65518
dr1m_0040301	c2y_0062401	NA	NA	NA	NA	NA	NA	0.0018	0.0183	0.295082	3.26786	NA	76816	67700	65424
dr1m_0040301	c2y_0062601	NA	NA	NA	NA	NA	NA	0.0018	0.0109	0.295082	1.94643	NA	76816	67822	65541
dr1m_0040301	c2y_0062701	NA	NA	NA	NA	5e-04	0.005	0.0018	-4.4094e-05	0.295082	-0.00711194	NA	76816	69987	67634
dr1m_0040301	c2y_0070001	NA	NA	NA	NA	NA	NA	0.0018	0.0294	0.295082	4.0274	NA	76816	69842	67498
dr1m_0040301	c2y_0070002	NA	NA	NA	NA	NA	NA	0.0018	0.0244	0.295082	3.43662	NA	76816	69820	67480
dr1m_0040301	c2y_0070101	NA	NA	NA	NA	NA	NA	0.0018	0.0138	0.295082	2	NA	76816	69759	67417
dr1m_0040301	c2y_0070201	NA	NA	NA	NA	NA	NA	0.0018	0.0188	0.295082	2.9375	NA	76816	69954	67601
dr1m_0040301	c2y_0070301b	NA	NA	NA	NA	0.0149	0.0055	0.0018	-2e-04	0.295082	-0.0338983	NA	76816	40817	39105
dr1m_0040301	c2y_0080001_1	NA	NA	NA	NA	NA	NA	0.0018	0.0208	0.295082	3.25	NA	76816	70976	67984
dr1m_0040301	c2y_0080001_2	NA	NA	NA	NA	NA	NA	0.0018	0.0219	0.295082	3.47619	NA	76816	71664	68653
dr1m_0040301	c2y_0090001b2	NA	NA	NA	NA	-0.0205	0.0044	0.0018	-0.008	0.295082	-1.37931	NA	76816	40817	39105
dr1m_0040301	c2y_0090002	NA	NA	NA	NA	NA	NA	0.0018	0.0207	0.295082	3	NA	76816	70178	67820
dr1m_0040301	c2y_0100001_2	NA	NA	NA	NA	NA	NA	0.0018	0.0196	0.295082	2.9697	NA	76816	70960	67969
dr1m_0040301	c2y_0100001_3	NA	NA	NA	NA	NA	NA	0.0018	0.0195	0.295082	2.70833	NA	76816	71655	68645
dr1m_0040301	c2y_0100001_4	NA	NA	NA	NA	NA	NA	0.0018	0.008	0.295082	1.25	NA	76816	70951	67961
dr1m_0040301	c2y_0100102	NA	NA	NA	NA	NA	NA	0.0018	0.0417	0.295082	5.27848	NA	76816	70178	67820
dr1m_0040301	c2y_0100203	NA	NA	NA	NA	NA	NA	0.0018	0.022	0.295082	3.23529	NA	76816	70178	67820
dr1m_0040301	c2y_0100301	NA	NA	NA	NA	NA	NA	0.0018	0.0162	0.295082	2.38235	NA	76816	70178	67820
dr1m_0040301	c2y_0100304	NA	NA	NA	NA	NA	NA	0.0018	0.0051	0.295082	0.894737	NA	76816	70178	67820
dr1m_0040301	c2y_0100501_3	NA	NA	NA	NA	NA	NA	0.0018	0.0093	0.295082	1.55	NA	76816	71659	68649
dr1m_0040301	c2y_0100602	NA	NA	NA	NA	NA	NA	0.0018	0.0228	0.295082	3.35294	NA	76816	70178	67820
dr1m_0040301	c2y_0100703	NA	NA	NA	NA	NA	NA	0.0018	0.0153	0.295082	2.42857	NA	76816	70178	67820
dr1m_0040301	c2y_0100801	NA	NA	NA	NA	NA	NA	0.0018	0.012	0.295082	1.96721	NA	76816	70178	67820
dr1m_0040301	c2y_0101102	NA	NA	NA	NA	NA	NA	0.0018	0.0101	0.295082	1.62903	NA	76816	70178	67820
dr1m_0040301	c2y_0102001_3	NA	NA	NA	NA	0.0034	0.0049	0.0018	-5e-04	0.295082	-0.0877193	NA	76816	70955	67965
dr1m_0040301	c2y_0103501_2	NA	NA	NA	NA	NA	NA	0.0018	0.0157	0.295082	2.34328	NA	76816	71685	68673
dr1m_0040301	c2y_0103501_3	NA	NA	NA	NA	NA	NA	0.0018	5e-04	0.295082	0.0833333	NA	76816	71426	68429
dr1m_0040301	c2y_0104001_2	NA	NA	NA	NA	NA	NA	0.0018	0.0185	0.295082	2.68116	NA	76816	71426	68429
dr1m_0040301	c2y_0104001_3	NA	NA	NA	NA	-0.0051	0.005	0.0018	-0.0028	0.295082	-0.491228	NA	76816	71426	68429
dr1m_0040301	c2y_0104501_2	NA	NA	NA	NA	0.0115	0.0049	0.0018	-0.009	0.295082	-1.55172	NA	76816	71426	68429
dr1m_0040301	c2y_0105001_2	NA	NA	NA	NA	NA	NA	0.0018	0.0227	0.295082	3.28986	NA	76816	71426	68429
dr1m_0040301	c2y_0105001_3	NA	NA	NA	NA	NA	NA	0.0018	0.0027	0.295082	0.457627	NA	76816	71426	68429
dr1m_0040301	c2y_0105501	NA	NA	NA	NA	NA	NA	0.0018	0.0199	0.295082	3.01515	NA	76816	70178	67820
dr1m_0040301	c2y_0105601	NA	NA	NA	NA	NA	NA	0.0018	0.0077	0.295082	1.24194	NA	76816	70178	67820
dr1m_0040301	c2y_0105701	NA	NA	NA	NA	NA	NA	0.0018	0.0154	0.295082	2.52459	NA	76816	70178	67820
dr1m_0040301	c2y_0110001	NA	NA	NA	NA	NA	NA	0.0018	0.0618	0.295082	7.53659	NA	76816	70178	67820
dr1m_0040301	c2y_0120001	NA	NA	NA	NA	NA	NA	0.0018	0.0519	0.295082	6.32927	NA	76816	70178	67820
dr1m_0040301	c2y_0120101	NA	NA	NA	NA	NA	NA	0.0018	0.0463	0.295082	5.7875	NA	76816	70178	67820
dr1m_0040301	c2y_0120201	NA	NA	NA	NA	NA	NA	0.0018	0.0342	0.295082	3.8427	NA	76816	69309	66983
dr1m_0040301	c2y_0120301	NA	NA	NA	NA	NA	NA	0.0018	4e-04	0.295082	0.0689655	NA	76816	69920	67573
dr1m_0040301	c2y_0130001	NA	NA	NA	NA	NA	NA	0.0018	0.0192	0.295082	3.09677	NA	76816	69935	67590
dr1m_0040301	c2y_0140001	NA	NA	NA	NA	NA	NA	0.0018	0.0016	0.295082	0.285714	NA	76816	69685	67353
dr1m_0040301	c2y_0150001	NA	NA	NA	NA	NA	NA	0.0018	0.0049	0.295082	0.753846	NA	76816	70038	67687
dr1m_0040301	c2y_0160001	NA	NA	NA	NA	NA	NA	0.0018	0.057	0.295082	5.7	NA	76816	69125	66813
dr1m_0040301	c2y_0170001	NA	NA	NA	NA	NA	NA	0.0018	0.0528	0.295082	5.33333	NA	76816	70050	67698
dr1m_0040301	c2y_0170101	NA	NA	NA	NA	NA	NA	0.0018	0.0517	0.295082	4.92381	NA	76816	69946	67595
dr1m_0040301	c2y_0170401	NA	NA	NA	NA	NA	NA	0.0018	0.0192	0.295082	2.86567	NA	76816	70249	67488
dr1m_0040301	c2y_0180001	NA	NA	NA	NA	NA	NA	0.0018	0.0357	0.295082	4.3012	NA	76816	56798	54501
dr1m_0040301	c2y_0190001	NA	NA	NA	NA	NA	NA	0.0018	0.0645	0.295082	6.32353	NA	76816	70596	67821
dr1m_0040301	c2y_0200001	NA	NA	NA	NA	NA	NA	0.0018	0.0023	0.295082	0.319444	NA	76816	70596	67821
dr1m_0040301	c2y_0210001	NA	NA	NA	NA	0.0136	0.0056	0.0018	-0.0014	0.295082	-0.191781	NA	76816	70596	67821
dr1m_0040301	c2y_0210101	NA	NA	NA	NA	NA	NA	0.0018	0.0072	0.295082	0.935065	NA	76816	70596	67821
dr1m_0040301	c2y_0210201	NA	NA	NA	NA	NA	NA	0.0018	0.0067	0.295082	1.06349	NA	76816	70596	67821
dr1m_0040301	c2y_0210202	NA	NA	NA	NA	NA	NA	0.0018	0.0086	0.295082	1.34375	NA	76816	70596	67821
dr1m_0040301	c2y_0210203	NA	NA	NA	NA	NA	NA	0.0018	0.0079	0.295082	1.29508	NA	76816	70596	67821
dr1m_0040301	c2y_0210204	NA	NA	NA	NA	0.008	0.0047	0.0018	-0.0019	0.295082	-0.296875	NA	76816	70596	67821
dr1m_0040301	c2y_0210205	NA	NA	NA	NA	0.0042	0.0051	0.0018	-0.0015	0.295082	-0.220588	NA	76816	70596	67821
dr1m_0040301	c2y_0210206	NA	NA	NA	NA	0.0042	0.0049	0.0018	-4e-04	0.295082	-0.0727273	NA	76816	70596	67821
dr1m_0040301	c2y_0210207	NA	NA	NA	NA	NA	NA	0.0018	0.0197	0.295082	3.28333	NA	76816	70596	67821
dr1m_0040301	c2y_0210208	NA	NA	NA	NA	-0.0067	0.0046	0.0018	-0.0033	0.295082	-0.55	NA	76816	70596	67821
dr1m_0040301	c2y_0210209	NA	NA	NA	NA	NA	NA	0.0018	7e-04	0.295082	0.127273	NA	76816	70596	67821
dr1m_0040301	c2y_0210210	NA	NA	NA	NA	0.0054	0.0048	0.0018	-0.0047	0.295082	-0.824561	NA	76816	70186	67426
dr1m_0040301	c2y_0210211	NA	NA	NA	NA	NA	NA	0.0018	0.0065	0.295082	1.01562	NA	76816	69944	67206
dr1m_0040301	c2y_0210212	NA	NA	NA	NA	NA	NA	0.0018	0.0098	0.295082	1.60656	NA	76816	70596	67821
dr1m_0040301	c2y_0220001	NA	NA	NA	NA	NA	NA	0.0018	0.0129	0.295082	2.01562	NA	76816	70596	67821
dr1m_0040301	c2y_0240001	NA	NA	NA	NA	NA	NA	0.0018	0.0174	0.295082	2.63636	NA	76816	70596	67821
dr1m_0040301	c2y_0250001	NA	NA	NA	NA	NA	NA	0.0018	0.0067	0.295082	1.11667	NA	76816	70596	67821
dr1m_0040301	c2y_0260001	NA	NA	NA	NA	NA	NA	0.0018	0.014	0.295082	2	NA	76816	70596	67821
dr1m_0040301	c2y_0270001	NA	NA	NA	NA	NA	NA	0.0018	0.0049	0.295082	0.803279	NA	76816	70596	67821
dr1m_0040301	c2y_0280001	NA	NA	NA	NA	NA	NA	0.0018	2e-04	0.295082	0.0273973	NA	76816	70596	67821
dr1m_0040301	c2y_0290001	NA	NA	NA	NA	NA	NA	0.0018	0.0457	0.295082	6.01316	NA	76816	70596	67821
dr1m_0040301	c2y_0300001	NA	NA	NA	NA	NA	NA	0.0018	0.0185	0.295082	2.89062	NA	76816	70596	67821
dr1m_0040301	c2y_0310001	NA	NA	NA	NA	NA	NA	0.0018	0.0064	0.295082	1	NA	76816	70310	67550
dr1m_0040301	c2y_0320001	NA	NA	NA	NA	NA	NA	0.0018	0.03	0.295082	4.05405	NA	76816	70596	67821
dr1m_0040301	c2y_0330101	NA	NA	NA	NA	NA	NA	0.0018	0.0142	0.295082	2.18462	NA	76816	70596	67821
dr1m_0040301	c2y_0330201	NA	NA	NA	NA	NA	NA	0.0018	0.0084	0.295082	1.23529	NA	76816	70596	67821
dr1m_0040301	c2y_0340001	NA	NA	NA	NA	NA	NA	0.0018	0.0236	0.295082	3.63077	NA	76816	70596	67821
dr1m_0040301	c2y_0350001	NA	NA	NA	NA	NA	NA	0.0018	0.0086	0.295082	1.34375	NA	76816	70596	67821
dr1m_0040301	c2y_0360001	NA	NA	NA	NA	-0.0024	0.0053	0.0018	-0.0022	0.295082	-0.349206	NA	76816	70596	67821
dr1m_0040301	c2y_0360201	NA	NA	NA	NA	NA	NA	0.0018	0.0204	0.295082	1.74359	NA	76816	70596	67821
dr1m_0040301	c2y_0450001	NA	NA	NA	NA	NA	NA	0.0018	0.0021	0.295082	0.323077	NA	76816	70596	67821
dr1m_0040301	c2y_0460001	NA	NA	NA	NA	NA	NA	0.0018	0.0364	0.295082	5.35294	NA	76816	70596	67821
dr1m_0040301	c2y_asq_acomu	NA	NA	NA	NA	NA	NA	0.0018	0.0949	0.295082	10.4286	NA	76816	65763	63204
dr1m_0040301	c2y_asq_bgm	NA	NA	NA	NA	NA	NA	0.0018	0.0941	0.295082	11.6173	NA	76816	63210	61111
dr1m_0040301	c2y_asq_cfm	NA	NA	NA	NA	NA	NA	0.0018	0.0439	0.295082	5.55696	NA	76816	63210	61111
dr1m_0040301	c2y_asq_dproblem	NA	NA	NA	NA	NA	NA	0.0018	0.0358	0.295082	4.36585	NA	76816	63210	61111
dr1m_0040301	c2y_asq_epersonal	NA	NA	NA	NA	NA	NA	0.0018	0.0352	0.295082	4.09302	NA	76816	60769	58764
dr1m_0040301	c2y_asq_total	NA	NA	NA	NA	NA	NA	0.0018	0.079	0.295082	8.97727	NA	76816	59039	57129
dr1m_0040301	c2y_bmi	NA	NA	NA	NA	NA	NA	0.0018	0.237	0.295082	16.4583	NA	76816	78115	75509
dr1m_0040301	c3hy_0010101	NA	NA	NA	NA	NA	NA	0.0018	0.0138	0.295082	1.84	NA	76816	65376	63202
dr1m_0040301	c3hy_0010201	NA	NA	NA	NA	NA	NA	0.0018	0.0076	0.295082	1.11765	NA	76816	65376	63202
dr1m_0040301	c3hy_0010301	NA	NA	NA	NA	0.0078	0.0049	0.0018	-0.0017	0.295082	-0.25	NA	76816	65376	63202
dr1m_0040301	c3hy_0030002	NA	NA	NA	NA	NA	NA	0.0018	0.3623	0.295082	15.417	NA	76816	65295	63126
dr1m_0040301	c3hy_0080102	NA	NA	NA	NA	0.0073	0.005	0.0018	-0.0055	0.295082	-0.916667	NA	76816	65361	63188
dr1m_0040301	c3hy_0081001	NA	NA	NA	NA	NA	NA	0.0018	0.0024	0.295082	0.393443	NA	76816	65376	63202
dr1m_0040301	c3hy_0082002	NA	NA	NA	NA	NA	NA	0.0018	0.0305	0.295082	2.52066	NA	76816	65376	63202
dr1m_0040301	c3hy_0083001	NA	NA	NA	NA	NA	NA	0.0018	0.001	0.295082	0.140845	NA	76816	65376	63202
dr1m_0040301	c3hy_0083002	NA	NA	NA	NA	NA	NA	0.0018	0.0055	0.295082	0.808824	NA	76816	65376	63202
dr1m_0040301	c3hy_0084001	NA	NA	NA	NA	NA	NA	0.0018	0.0021	0.295082	0.304348	NA	76816	65376	63202
dr1m_0040301	c3hy_0085001	NA	NA	NA	NA	NA	NA	0.0018	0.0049	0.295082	0.671233	NA	76816	65376	63202
dr1m_0040301	c3hy_0086001	NA	NA	NA	NA	NA	NA	0.0018	0.006	0.295082	0.895522	NA	76816	65376	63202
dr1m_0040301	c3hy_0087001	NA	NA	NA	NA	NA	NA	0.0018	0.0123	0.295082	1.75714	NA	76816	65376	63202
dr1m_0040301	c3hy_0090001	NA	NA	NA	NA	NA	NA	0.0018	0.0029	0.295082	0.367089	NA	76816	65376	63202
dr1m_0040301	c3hy_0090101	NA	NA	NA	NA	NA	NA	0.0018	0.0014	0.295082	0.233333	NA	76816	65376	63202
dr1m_0040301	c3hy_0090201	NA	NA	NA	NA	NA	NA	0.0018	7e-04	0.295082	0.111111	NA	76816	65376	63202
dr1m_0040301	c3hy_0090401	NA	NA	NA	NA	NA	NA	0.0018	0.0036	0.295082	0.514286	NA	76816	65376	63202
dr1m_0040301	c3hy_0090601	NA	NA	NA	NA	NA	NA	0.0018	0.0053	0.295082	0.815385	NA	76816	65376	63202
dr1m_0040301	c3hy_0090801	NA	NA	NA	NA	NA	NA	0.0018	0.0075	0.295082	1.31579	NA	76816	65376	63202
dr1m_0040301	c3hy_0091001	NA	NA	NA	NA	NA	NA	0.0018	0.0112	0.295082	1.72308	NA	76816	65376	63202
dr1m_0040301	c3hy_0091201	NA	NA	NA	NA	-0.0034	0.005	0.0018	-0.013	0.295082	-2.03125	NA	76816	62090	60029
dr1m_0040301	c3hy_0091401	NA	NA	NA	NA	-0.0025	0.0046	0.0018	-0.0012	0.295082	-0.196721	NA	76816	58660	56720
dr1m_0040301	c3hy_asq_acomu	NA	NA	NA	NA	NA	NA	0.0018	0.0435	0.295082	5.50633	NA	76816	52611	50922
dr1m_0040301	c3hy_asq_bgm	NA	NA	NA	NA	NA	NA	0.0018	0.0563	0.295082	7.40789	NA	76816	49932	48289
dr1m_0040301	c3hy_asq_cfm	NA	NA	NA	NA	NA	NA	0.0018	0.0529	0.295082	6.78205	NA	76816	49370	47750
dr1m_0040301	c3hy_asq_dproblem	NA	NA	NA	NA	NA	NA	0.0018	0.0431	0.295082	5.4557	NA	76816	50549	48886
dr1m_0040301	c3hy_asq_epersonal	NA	NA	NA	NA	NA	NA	0.0018	0.0429	0.295082	4.98837	NA	76816	61622	59592
dr1m_0040301	c3hy_asq_total	NA	NA	NA	NA	NA	NA	0.0018	0.0646	0.295082	8.17722	NA	76816	59117	57197
dr1m_0040301	c3hy_bmi	NA	NA	NA	NA	NA	NA	0.0018	0.2701	0.295082	16.3697	NA	76816	78062	75453
dr1m_0040301	c3hy_psi_cf	NA	NA	NA	NA	NA	NA	0.0018	0.0334	0.295082	4.07317	NA	76816	61760	59726
dr1m_0040301	c3y_0010101	NA	NA	NA	NA	NA	NA	0.0018	0.0108	0.295082	1.61194	NA	76816	68351	66042
dr1m_0040301	c3y_0010201	NA	NA	NA	NA	NA	NA	0.0018	9e-04	0.295082	0.130435	NA	76816	68351	66042
dr1m_0040301	c3y_0010301	NA	NA	NA	NA	NA	NA	0.0018	0.0018	0.295082	0.26087	NA	76816	68351	66042
dr1m_0040301	c3y_0030002_checked	NA	NA	NA	NA	NA	NA	0.0018	0.3134	0.295082	14.3105	NA	76816	61568	59542
dr1m_0040301	c3y_0040001_1	NA	NA	NA	NA	NA	NA	0.0018	0.0083	0.295082	1.22059	NA	76816	71426	68429
dr1m_0040301	c3y_0040001_2	NA	NA	NA	NA	NA	NA	0.0018	0.0111	0.295082	1.65672	NA	76816	71426	68429
dr1m_0040301	c3y_0050001_1	NA	NA	NA	NA	NA	NA	0.0018	0.022	0.295082	3.18841	NA	76816	71426	68429
dr1m_0040301	c3y_0050001_2	NA	NA	NA	NA	NA	NA	0.0018	0.0089	0.295082	1.28986	NA	76816	71426	68429
dr1m_0040301	c3y_0050001_3	NA	NA	NA	NA	NA	NA	0.0018	0.0435	0.295082	6.30435	NA	76816	71426	68429
dr1m_0040301	c3y_0060001	NA	NA	NA	NA	NA	NA	0.0018	0.0141	0.295082	1.98592	NA	76816	68351	66042
dr1m_0040301	c3y_0082101	NA	NA	NA	NA	NA	NA	0.0018	0.0477	0.295082	5.54651	NA	76816	68351	66042
dr1m_0040301	c3y_0082102	NA	NA	NA	NA	NA	NA	0.0018	0.0549	0.295082	6.16854	NA	76816	68351	66042
dr1m_0040301	c3y_0091001	NA	NA	NA	NA	NA	NA	0.0018	0.0302	0.295082	3.51163	NA	76816	68351	66042
dr1m_0040301	c3y_0091101	NA	NA	NA	NA	NA	NA	0.0018	0.0405	0.295082	4.55056	NA	76816	68351	66042
dr1m_0040301	c3y_0091201	NA	NA	NA	NA	NA	NA	0.0018	0.0365	0.295082	4.29412	NA	76816	68351	66042
dr1m_0040301	c3y_0091301	NA	NA	NA	NA	NA	NA	0.0018	0.0013	0.295082	0.19403	NA	76816	68351	66042
dr1m_0040301	c3y_0091401	NA	NA	NA	NA	NA	NA	0.0018	0.0113	0.295082	1.66176	NA	76816	68351	66042
dr1m_0040301	c3y_0091501	NA	NA	NA	NA	NA	NA	0.0018	0.0102	0.295082	1.47826	NA	76816	68351	66042
dr1m_0040301	c3y_0092801	NA	NA	NA	NA	0.0052	0.0045	0.0018	-0.0066	0.295082	-0.985075	NA	76816	68351	66042
dr1m_0040301	c3y_0092901	NA	NA	NA	NA	NA	NA	0.0018	0.0044	0.295082	0.733333	NA	76816	68351	66042
dr1m_0040301	c3y_0093001	NA	NA	NA	NA	NA	NA	0.0018	0.0063	0.295082	0.969231	NA	76816	60702	58678
dr1m_0040301	c3y_0093401	NA	NA	NA	NA	-0.0023	0.0047	0.0018	-0.0078	0.295082	-1.2381	NA	76816	68351	66042
dr1m_0040301	c3y_0094701	NA	NA	NA	NA	0.0019	0.005	0.0018	-0.0024	0.295082	-0.428571	NA	76816	68351	66042
dr1m_0040301	c3y_0095301	NA	NA	NA	NA	NA	NA	0.0018	0.0063	0.295082	1.05	NA	76816	68351	66042
dr1m_0040301	c3y_0095401	NA	NA	NA	NA	NA	NA	0.0018	0.0044	0.295082	0.6875	NA	76816	68351	66042
dr1m_0040301	c3y_0100101	NA	NA	NA	NA	NA	NA	0.0018	0.0062	0.295082	0.861111	NA	76816	68280	65972
dr1m_0040301	c3y_0100102	NA	NA	NA	NA	NA	NA	0.0018	0.0087	0.295082	1.19178	NA	76816	68351	66042
dr1m_0040301	c3y_0100201	NA	NA	NA	NA	NA	NA	0.0018	0.0014	0.295082	0.2	NA	76816	68351	66042
dr1m_0040301	c3y_0100301b	NA	NA	NA	NA	NA	NA	0.0018	0.0041	0.295082	0.554054	NA	76816	40817	39105
dr1m_0040301	c3y_0110001_3	NA	NA	NA	NA	NA	NA	0.0018	0.0212	0.295082	2.90411	NA	76816	71426	68429
dr1m_0040301	c3y_0110101	NA	NA	NA	NA	NA	NA	0.0018	0.0383	0.295082	5.17568	NA	76816	68351	66042
dr1m_0040301	c3y_0110201	NA	NA	NA	NA	NA	NA	0.0018	0.0182	0.295082	2.56338	NA	76816	68351	66042
dr1m_0040301	c3y_0110301	NA	NA	NA	NA	NA	NA	0.0018	0.0184	0.295082	2.48649	NA	76816	68351	66042
dr1m_0040301	c3y_0110501_3	NA	NA	NA	NA	NA	NA	0.0018	0.0021	0.295082	0.368421	NA	76816	71426	68429
dr1m_0040301	c3y_0110601	NA	NA	NA	NA	NA	NA	0.0018	0.0151	0.295082	2.09722	NA	76816	68351	66042
dr1m_0040301	c3y_0110701	NA	NA	NA	NA	NA	NA	0.0018	0.0103	0.295082	1.51471	NA	76816	68351	66042
dr1m_0040301	c3y_0110801	NA	NA	NA	NA	NA	NA	0.0018	0.0044	0.295082	0.666667	NA	76816	68351	66042
dr1m_0040301	c3y_0112001_3	NA	NA	NA	NA	0.002	0.0048	0.0018	-0.0015	0.295082	-0.254237	NA	76816	71648	68639
dr1m_0040301	c3y_0113501_2	NA	NA	NA	NA	NA	NA	0.0018	0.0043	0.295082	0.661538	NA	76816	71648	68639
dr1m_0040301	c3y_0113501_3	NA	NA	NA	NA	-0.005	0.0049	0.0018	-0.0015	0.295082	-0.217391	NA	76816	71648	68639
dr1m_0040301	c3y_0114001_2	NA	NA	NA	NA	NA	NA	0.0018	0.0042	0.295082	0.591549	NA	76816	71648	68639
dr1m_0040301	c3y_0114001_3	NA	NA	NA	NA	0.0033	0.0051	0.0018	-0.0047	0.295082	-0.783333	NA	76816	71648	68639
dr1m_0040301	c3y_0114501_2	NA	NA	NA	NA	0.0109	0.0049	0.0018	-0.0038	0.295082	-0.666667	NA	76816	71648	68639
dr1m_0040301	c3y_0115001_2	NA	NA	NA	NA	NA	NA	0.0018	0.0175	0.295082	2.46479	NA	76816	71648	68639
dr1m_0040301	c3y_0115001_3	NA	NA	NA	NA	NA	NA	0.0018	0.0016	0.295082	0.231884	NA	76816	71653	68643
dr1m_0040301	c3y_0116001	NA	NA	NA	NA	NA	NA	0.0018	0.0083	0.295082	1.53704	NA	76816	68351	66042
dr1m_0040301	c3y_0116101	NA	NA	NA	NA	-0.0078	0.0047	0.0018	-0.0068	0.295082	-1.0625	NA	76816	68351	66042
dr1m_0040301	c3y_0116102	NA	NA	NA	NA	NA	NA	0.0018	0.0096	0.295082	1.43284	NA	76816	68351	66042
dr1m_0040301	c3y_0120001	NA	NA	NA	NA	NA	NA	0.0018	0.0525	0.295082	5.41237	NA	76816	68351	66042
dr1m_0040301	c3y_0130001	NA	NA	NA	NA	NA	NA	0.0018	0.0375	0.295082	4.03226	NA	76816	68351	66042
dr1m_0040301	c3y_0130101	NA	NA	NA	NA	NA	NA	0.0018	0.0494	0.295082	4.94	NA	76816	68351	66042
dr1m_0040301	c3y_0130201	NA	NA	NA	NA	NA	NA	0.0018	0.0303	0.295082	3.06061	NA	76816	68351	66042
dr1m_0040301	c3y_0130301	NA	NA	NA	NA	NA	NA	0.0018	0.0068	0.295082	0.957746	NA	76816	68351	66042
dr1m_0040301	c3y_0140001	NA	NA	NA	NA	NA	NA	0.0018	0.037	0.295082	4.5122	NA	76816	68351	66042
dr1m_0040301	c3y_0150001	NA	NA	NA	NA	NA	NA	0.0018	0.013	0.295082	1.9697	NA	76816	67101	64842
dr1m_0040301	c3y_0160001	NA	NA	NA	NA	NA	NA	0.0018	0.0064	0.295082	0.914286	NA	76816	67525	65247
dr1m_0040301	c3y_0170001	NA	NA	NA	NA	NA	NA	0.0018	0.0523	0.295082	5.50526	NA	76816	67571	65296
dr1m_0040301	c3y_0180001	NA	NA	NA	NA	NA	NA	0.0018	0.0483	0.295082	4.97938	NA	76816	64063	61914
dr1m_0040301	c3y_0180101	NA	NA	NA	NA	NA	NA	0.0018	0.0516	0.295082	5.54839	NA	76816	68351	66042
dr1m_0040301	c3y_0180401	NA	NA	NA	NA	NA	NA	0.0018	0.0188	0.295082	2.57534	NA	76816	68351	66042
dr1m_0040301	c3y_0190001	NA	NA	NA	NA	NA	NA	0.0018	0.0383	0.295082	3.94845	NA	76816	68351	66042
dr1m_0040301	c3y_0200001	NA	NA	NA	NA	NA	NA	0.0018	0.0633	0.295082	6.52577	NA	76816	68351	66042
dr1m_0040301	c3y_0210001	NA	NA	NA	NA	NA	NA	0.0018	0.0101	0.295082	1.48529	NA	76816	68351	66042
dr1m_0040301	c3y_0220001	NA	NA	NA	NA	NA	NA	0.0018	0.0091	0.295082	1.35821	NA	76816	68351	66042
dr1m_0040301	c3y_0220101	NA	NA	NA	NA	NA	NA	0.0018	0.0133	0.295082	1.84722	NA	76816	68351	66042
dr1m_0040301	c3y_0220201	NA	NA	NA	NA	NA	NA	0.0018	0.0047	0.295082	0.723077	NA	76816	68351	66042
dr1m_0040301	c3y_0220202	NA	NA	NA	NA	NA	NA	0.0018	0.0014	0.295082	0.215385	NA	76816	67552	65270
dr1m_0040301	c3y_0220203	NA	NA	NA	NA	NA	NA	0.0018	0.0044	0.295082	0.733333	NA	76816	68351	66042
dr1m_0040301	c3y_0220204	NA	NA	NA	NA	-0.0041	0.005	0.0018	-2e-04	0.295082	-0.03125	NA	76816	68351	66042
dr1m_0040301	c3y_0220205	NA	NA	NA	NA	NA	NA	0.0018	8e-04	0.295082	0.115942	NA	76816	68181	65881
dr1m_0040301	c3y_0220206	NA	NA	NA	NA	NA	NA	0.0018	0.0024	0.295082	0.363636	NA	76816	67882	65584
dr1m_0040301	c3y_0220207	NA	NA	NA	NA	NA	NA	0.0018	6e-04	0.295082	0.101695	NA	76816	63955	61787
dr1m_0040301	c3y_0220208	NA	NA	NA	NA	0.0082	0.005	0.0018	-0.0032	0.295082	-0.533333	NA	76816	63742	61584
dr1m_0040301	c3y_0220209	NA	NA	NA	NA	NA	NA	0.0018	0.0158	0.295082	2.46875	NA	76816	63916	61755
dr1m_0040301	c3y_0220210	NA	NA	NA	NA	NA	NA	0.0018	0.0023	0.295082	0.370968	NA	76816	68134	65837
dr1m_0040301	c3y_0220211	NA	NA	NA	NA	0.003	0.0051	0.0018	-0.003	0.295082	-0.517241	NA	76816	68258	65956
dr1m_0040301	c3y_0220212	NA	NA	NA	NA	0.0028	0.005	0.0018	-0.0047	0.295082	-0.746032	NA	76816	68097	65804
dr1m_0040301	c3y_0230001	NA	NA	NA	NA	NA	NA	0.0018	0.0066	0.295082	1.1	NA	76816	68104	65806
dr1m_0040301	c3y_0240001	NA	NA	NA	NA	NA	NA	0.0018	0.031	0.295082	4.49275	NA	76816	68116	65816
dr1m_0040301	c3y_0250001	NA	NA	NA	NA	NA	NA	0.0018	0.0162	0.295082	2.38235	NA	76816	67626	65344
dr1m_0040301	c3y_0260001	NA	NA	NA	NA	NA	NA	0.0018	0.0292	0.295082	4.17143	NA	76816	67601	65322
dr1m_0040301	c3y_0270101	NA	NA	NA	NA	NA	NA	0.0018	0.0156	0.295082	2.32836	NA	76816	67995	65704
dr1m_0040301	c3y_0270201	NA	NA	NA	NA	NA	NA	0.0018	0.0052	0.295082	0.732394	NA	76816	68102	65808
dr1m_0040301	c3y_0270301	NA	NA	NA	NA	NA	NA	0.0018	0.01	0.295082	1.53846	NA	76816	67881	65590
dr1m_0040301	c3y_0270401	NA	NA	NA	NA	NA	NA	0.0018	0.0359	0.295082	4.72368	NA	76816	67868	65580
dr1m_0040301	c3y_0270501	NA	NA	NA	NA	NA	NA	0.0018	0.0215	0.295082	3.02817	NA	76816	66059	63841
dr1m_0040301	c3y_0270601	NA	NA	NA	NA	0.0015	0.0049	0.0018	-0.0051	0.295082	-0.822581	NA	76816	68351	66042
dr1m_0040301	c3y_0280101	NA	NA	NA	NA	NA	NA	0.0018	0.0197	0.295082	2.9403	NA	76816	68351	66042
dr1m_0040301	c3y_0280201b	NA	NA	NA	NA	NA	NA	0.0018	0.0051	0.295082	0.689189	NA	76816	40817	39105
dr1m_0040301	c3y_0280301b	NA	NA	NA	NA	-0.0108	0.005	0.0018	-0.0041	0.295082	-0.602941	NA	76816	40817	39105
dr1m_0040301	c3y_0280501b	NA	NA	NA	NA	NA	NA	0.0018	0.0089	0.295082	1.27143	NA	76816	40817	39105
dr1m_0040301	c3y_0280601b	NA	NA	NA	NA	NA	NA	0.0018	0.0065	0.295082	0.866667	NA	76816	60244	58265
dr1m_0040301	c3y_0280901b	NA	NA	NA	NA	-0.0072	0.0047	0.0018	-0.0038	0.295082	-0.520548	NA	76816	59758	57798
dr1m_0040301	c3y_0290001	NA	NA	NA	NA	NA	NA	0.0018	0.0146	0.295082	2.08571	NA	76816	68351	66042
dr1m_0040301	c3y_0300001	NA	NA	NA	NA	NA	NA	0.0018	0.0111	0.295082	1.68182	NA	76816	68351	66042
dr1m_0040301	c3y_0300002	NA	NA	NA	NA	NA	NA	0.0018	0.0142	0.295082	1.97222	NA	76816	68351	66042
dr1m_0040301	c3y_0300101	NA	NA	NA	NA	NA	NA	0.0018	0.0207	0.295082	3.04412	NA	76816	68351	66042
dr1m_0040301	c3y_0300201	NA	NA	NA	NA	NA	NA	0.0018	0.0152	0.295082	2.23529	NA	76816	68351	66042
dr1m_0040301	c3y_0310001	NA	NA	NA	NA	NA	NA	0.0018	0.0107	0.295082	1.78333	NA	76816	68351	66042
dr1m_0040301	c3y_0320001	NA	NA	NA	NA	NA	NA	0.0018	0.0059	0.295082	0.893939	NA	76816	68351	66042
dr1m_0040301	c3y_0330001	NA	NA	NA	NA	NA	NA	0.0018	0.0077	0.295082	1.22222	NA	76816	68351	66042
dr1m_0040301	c3y_0350001	NA	NA	NA	NA	NA	NA	0.0018	0.0107	0.295082	1.62121	NA	76816	68351	66042
dr1m_0040301	c3y_0420001	NA	NA	NA	NA	NA	NA	0.0018	0.005	0.295082	0.78125	NA	76816	68351	66042
dr1m_0040301	c3y_0430001	NA	NA	NA	NA	NA	NA	0.0018	0.0375	0.295082	5.13699	NA	76816	67848	65559
dr1m_0040301	c3y_0450001	NA	NA	NA	NA	NA	NA	0.0018	0.0413	0.295082	5.36364	NA	76816	68172	65873
dr1m_0040301	c3y_0460101	NA	NA	NA	NA	NA	NA	0.0018	0.0315	0.295082	3.98734	NA	76816	68182	65883
dr1m_0040301	c3y_0460401	NA	NA	NA	NA	NA	NA	0.0018	0.0015	0.295082	0.227273	NA	76816	68212	65911
dr1m_0040301	c3y_0490001	NA	NA	NA	NA	0.0027	0.005	0.0018	-0.0032	0.295082	-0.52459	NA	76816	68106	65805
dr1m_0040301	c3y_0500001	NA	NA	NA	NA	NA	NA	0.0018	0.0013	0.295082	0.203125	NA	76816	68169	65869
dr1m_0040301	c3y_0510001	NA	NA	NA	NA	0.0098	0.0047	0.0018	-0.0015	0.295082	-0.234375	NA	76816	68208	65907
dr1m_0040301	c3y_0510002	NA	NA	NA	NA	NA	NA	0.0018	0.0094	0.295082	1.44615	NA	76816	68198	65896
dr1m_0040301	c3y_0510003	NA	NA	NA	NA	0.0102	0.0049	0.0018	-0.0024	0.295082	-0.358209	NA	76816	68202	65902
dr1m_0040301	c3y_0510004	NA	NA	NA	NA	NA	NA	0.0018	0.0182	0.295082	2.8	NA	76816	64404	62237
dr1m_0040301	c3y_0520001	NA	NA	NA	NA	NA	NA	0.0018	0.0072	0.295082	1.01408	NA	76816	67114	64845
dr1m_0040301	c3y_0520101	NA	NA	NA	NA	NA	NA	0.0018	0.0076	0.295082	1.11765	NA	76816	66949	64682
dr1m_0040301	c3y_0520201	NA	NA	NA	NA	-0.0111	0.005	0.0018	-0.0021	0.295082	-0.318182	NA	76816	68045	65750
dr1m_0040301	c3y_0530001	NA	NA	NA	NA	NA	NA	0.0018	0.01	0.295082	1.36986	NA	76816	68149	65849
dr1m_0040301	c3y_0530002	NA	NA	NA	NA	NA	NA	0.0018	0.0168	0.295082	2.33333	NA	76816	67793	65506
dr1m_0040301	c3y_0530003	NA	NA	NA	NA	-0.0021	0.0053	0.0018	-0.0034	0.295082	-0.576271	NA	76816	34397	33343
dr1m_0040301	c3y_0530004	NA	NA	NA	NA	-0.0011	0.0052	0.0018	-0.0013	0.295082	-0.191176	NA	76816	67902	65621
dr1m_0040301	c3y_0540001	NA	NA	NA	NA	0.0045	0.0055	0.0018	-0.006	0.295082	-0.952381	NA	76816	68235	65932
dr1m_0040301	c3y_0540002	NA	NA	NA	NA	-0.0081	0.0055	0.0018	-0.0151	0.295082	-2.35938	NA	76816	66813	64582
dr1m_0040301	c3y_0540003	NA	NA	NA	NA	NA	NA	0.0018	0.0086	0.295082	1.22857	NA	76816	66813	64582
dr1m_0040301	c3y_0540004	NA	NA	NA	NA	NA	NA	0.0018	0.0227	0.295082	3.28986	NA	76816	66813	64582
dr1m_0040301	c3y_0550001	NA	NA	NA	NA	NA	NA	0.0018	0.0055	0.295082	0.808824	NA	76816	66116	63912
dr1m_0040301	c3y_0560001	NA	NA	NA	NA	NA	NA	0.0018	0.0019	0.295082	0.287879	NA	76816	62761	60678
dr1m_0040301	c3y_0570001	NA	NA	NA	NA	NA	NA	0.0018	0.0135	0.295082	2.01493	NA	76816	63720	61595
dr1m_0040301	c3y_0570002	NA	NA	NA	NA	NA	NA	0.0018	0.0049	0.295082	0.742424	NA	76816	63760	61639
dr1m_0040301	c3y_0570003	NA	NA	NA	NA	NA	NA	0.0018	0.0045	0.295082	0.681818	NA	76816	65805	63606
dr1m_0040301	c3y_0570004	NA	NA	NA	NA	NA	NA	0.0018	0.0158	0.295082	2.32353	NA	76816	65731	63540
dr1m_0040301	c3y_0580001	NA	NA	NA	NA	NA	NA	0.0018	0.0167	0.295082	1.19286	NA	76816	65725	63530
dr1m_0040301	c3y_0580002	NA	NA	NA	NA	NA	NA	0.0018	0.0096	0.295082	1.35211	NA	76816	65903	63700
dr1m_0040301	c3y_0580003	NA	NA	NA	NA	NA	NA	0.0018	0.0062	0.295082	0.911765	NA	76816	65855	63653
dr1m_0040301	c3y_0580004	NA	NA	NA	NA	NA	NA	0.0018	0.0144	0.295082	1.89474	NA	76816	65793	63599
dr1m_0040301	c3y_0590001	NA	NA	NA	NA	NA	NA	0.0018	0.0118	0.295082	1.66197	NA	76816	65761	63569
dr1m_0040301	c3y_0590002	NA	NA	NA	NA	NA	NA	0.0018	0.0108	0.295082	1.61194	NA	76816	65733	63535
dr1m_0040301	c3y_0590003	NA	NA	NA	NA	NA	NA	0.0018	0.0067	0.295082	0.848101	NA	76816	65818	63619
dr1m_0040301	c3y_0590004	NA	NA	NA	NA	NA	NA	0.0018	0.0048	0.295082	0.648649	NA	76816	65865	63666
dr1m_0040301	c3y_0590005	NA	NA	NA	NA	NA	NA	0.0018	0.0082	0.295082	1.28125	NA	76816	66144	63934
dr1m_0040301	c3y_0590006	NA	NA	NA	NA	0.0017	0.0047	0.0018	-0.0119	0.295082	-2.01695	NA	76816	66813	64582
dr1m_0040301	c3y_0590007	NA	NA	NA	NA	NA	NA	0.0018	0.0083	0.295082	1.22059	NA	76816	66813	64582
dr1m_0040301	c3y_0600101_1	NA	NA	NA	NA	0.0217	0.0047	0.0018	-0.01	0.295082	-1.5625	NA	76816	71648	68639
dr1m_0040301	c3y_0600101_2	NA	NA	NA	NA	NA	NA	0.0018	0.001	0.295082	0.15625	NA	76816	71479	68466
dr1m_0040301	c3y_0600101_3	NA	NA	NA	NA	-0.0259	0.0051	0.0018	-0.0012	0.295082	-0.181818	NA	76816	71475	68462
dr1m_0040301	c3y_0600101_4	NA	NA	NA	NA	8.8356e-05	0.005	0.0018	-0.0052	0.295082	-0.787879	NA	76816	78277	75039
dr1m_0040301	c3y_0600201	NA	NA	NA	NA	NA	NA	0.0018	0.0099	0.295082	1.54688	NA	76816	66696	64471
dr1m_0040301	c3y_0600202	NA	NA	NA	NA	0.0011	0.0053	0.0018	-0.0015	0.295082	-0.245902	NA	76816	66813	64582
dr1m_0040301	c3y_0600301	NA	NA	NA	NA	-0.015	0.0049	0.0018	-0.004	0.295082	-0.625	NA	76816	66776	64545
dr1m_0040301	c3y_0610001	NA	NA	NA	NA	NA	NA	0.0018	0.0086	0.295082	1.34375	NA	76816	66813	64582
dr1m_0040301	c3y_0611001	NA	NA	NA	NA	NA	NA	0.0018	0.0081	0.295082	1.15714	NA	76816	66813	64582
dr1m_0040301	c3y_0611101	NA	NA	NA	NA	NA	NA	0.0018	0.0025	0.295082	0.396825	NA	76816	66813	64582
dr1m_0040301	c3y_0611201	NA	NA	NA	NA	NA	NA	0.0018	9e-04	0.295082	0.125	NA	76816	66813	64582
dr1m_0040301	c3y_0611301	NA	NA	NA	NA	NA	NA	0.0018	0.0124	0.295082	1.96825	NA	76816	62712	60618
dr1m_0040301	c3y_0611401	NA	NA	NA	NA	NA	NA	0.0018	0.0054	0.295082	0.857143	NA	76816	66813	64582
dr1m_0040301	c3y_0611501	NA	NA	NA	NA	NA	NA	0.0018	0.0038	0.295082	0.584615	NA	76816	66813	64582
dr1m_0040301	c3y_0611601	NA	NA	NA	NA	0.0082	0.0048	0.0018	-0.0069	0.295082	-1.1129	NA	76816	66813	64582
dr1m_0040301	c3y_0620001	NA	NA	NA	NA	NA	NA	0.0018	0.0089	0.295082	1.36923	NA	76816	66813	64582
dr1m_0040301	c3y_0620101	NA	NA	NA	NA	NA	NA	0.0018	0.0235	0.295082	3.4058	NA	76816	66813	64582
dr1m_0040301	c3y_0620201	NA	NA	NA	NA	NA	NA	0.0018	0.0055	0.295082	0.887097	NA	76816	66813	64582
dr1m_0040301	c3y_0620301	NA	NA	NA	NA	NA	NA	0.0018	0.0119	0.295082	1.77612	NA	76816	66813	64582
dr1m_0040301	c3y_0630001	NA	NA	NA	NA	NA	NA	0.0018	0.0247	0.295082	3.43056	NA	76816	66813	64582
dr1m_0040301	c3y_0631001	NA	NA	NA	NA	NA	NA	0.0018	0.0118	0.295082	1.61644	NA	76816	66813	64582
dr1m_0040301	c3y_0631101	NA	NA	NA	NA	NA	NA	0.0018	0.0114	0.295082	1.96552	NA	76816	66813	64582
dr1m_0040301	c3y_0631201	NA	NA	NA	NA	NA	NA	0.0018	0.0059	0.295082	0.951613	NA	76816	66518	64300
dr1m_0040301	c3y_0631401	NA	NA	NA	NA	NA	NA	0.0018	0.0221	0.295082	3.25	NA	76816	66682	64458
dr1m_0040301	c3y_asq_acomu	NA	NA	NA	NA	NA	NA	0.0018	0.0538	0.295082	6.725	NA	76816	63210	61111
dr1m_0040301	c3y_asq_bgm	NA	NA	NA	NA	NA	NA	0.0018	0.05	0.295082	5.88235	NA	76816	63210	61111
dr1m_0040301	c3y_asq_cfm	NA	NA	NA	NA	NA	NA	0.0018	0.0484	0.295082	6.36842	NA	76816	63210	61111
dr1m_0040301	c3y_asq_dproblem	NA	NA	NA	NA	NA	NA	0.0018	0.0531	0.295082	6.39759	NA	76816	63210	61111
dr1m_0040301	c3y_asq_epersonal	NA	NA	NA	NA	NA	NA	0.0018	0.0544	0.295082	6.55422	NA	76816	54427	52643
dr1m_0040301	c3y_asq_total	NA	NA	NA	NA	NA	NA	0.0018	0.0674	0.295082	8.53165	NA	76816	58931	57020
dr1m_0040301	c3y_bed_time	NA	NA	NA	NA	NA	NA	0.0018	0.0309	0.295082	4.29167	NA	76816	79490	76596
dr1m_0040301	c3y_bmi	NA	NA	NA	NA	NA	NA	0.0018	0.2654	0.295082	15.7976	NA	76816	78062	75453
dr1m_0040301	c3y_nap_count	NA	NA	NA	NA	NA	NA	0.0018	0.0206	0.295082	3.12121	NA	76816	60951	58954
dr1m_0040301	c3y_night_wake_up_count	NA	NA	NA	NA	NA	NA	0.0018	0.0214	0.295082	2.77922	NA	76816	59290	57367
dr1m_0040301	c3y_sleep_time_day	NA	NA	NA	NA	NA	NA	0.0018	0.0233	0.295082	3.32857	NA	76816	61277	59261
dr1m_0040301	c3y_sleep_time_night	NA	NA	NA	NA	NA	NA	0.0018	0.0351	0.295082	4.94366	NA	76816	62924	60853
dr1m_0040301	c3y_total_sleep_time	NA	NA	NA	NA	NA	NA	0.0018	0.0118	0.295082	1.84375	NA	76816	62863	60800
dr1m_0040301	c3y_wake_up_time	NA	NA	NA	NA	NA	NA	0.0018	0.0777	0.295082	9.03488	NA	76816	77888	75974
dr1m_0040301	c4y_0010101	NA	NA	NA	NA	NA	NA	0.0018	0.0097	0.295082	1.34722	NA	76816	64853	62704
dr1m_0040301	c4y_0010201	NA	NA	NA	NA	NA	NA	0.0018	0.0012	0.295082	0.179104	NA	76816	64855	62706
dr1m_0040301	c4y_0010301	NA	NA	NA	NA	NA	NA	0.0018	0.0124	0.295082	1.74648	NA	76816	64853	62704
dr1m_0040301	c4y_0030002	NA	NA	NA	NA	NA	NA	0.0018	0.3831	0.295082	15.324	NA	76816	64768	62620
dr1m_0040301	c4y_0042101	NA	NA	NA	NA	NA	NA	0.0018	0.0484	0.295082	5.31868	NA	76816	64769	62621
dr1m_0040301	c4y_0042102b	NA	NA	NA	NA	NA	NA	0.0018	0.0495	0.295082	5.625	NA	76816	59541	57586
dr1m_0040301	c4y_0051001	NA	NA	NA	NA	NA	NA	0.0018	0.0331	0.295082	3.48421	NA	76816	64768	62620
dr1m_0040301	c4y_0051101	NA	NA	NA	NA	NA	NA	0.0018	0.0364	0.295082	4.33333	NA	76816	64926	62767
dr1m_0040301	c4y_0051201	NA	NA	NA	NA	NA	NA	0.0018	0.0432	0.295082	4.45361	NA	76816	65376	63202
dr1m_0040301	c4y_0051301	NA	NA	NA	NA	NA	NA	0.0018	0.0069	0.295082	1.01471	NA	76816	65376	63202
dr1m_0040301	c4y_0051401	NA	NA	NA	NA	NA	NA	0.0018	0.0091	0.295082	1.3	NA	76816	65207	63037
dr1m_0040301	c4y_0051501	NA	NA	NA	NA	NA	NA	0.0018	0.0178	0.295082	2.25316	NA	76816	64930	62775
dr1m_0040301	c4y_0053801	NA	NA	NA	NA	NA	NA	0.0018	0.0116	0.295082	1.78462	NA	76816	58162	56189
dr1m_0040301	c4y_0053901	NA	NA	NA	NA	NA	NA	0.0018	0.0078	0.295082	1.16418	NA	76816	57865	55902
dr1m_0040301	c4y_0054001	NA	NA	NA	NA	NA	NA	0.0018	0.0061	0.295082	0.953125	NA	76816	57966	55999
dr1m_0040301	c4y_0054401	NA	NA	NA	NA	NA	NA	0.0018	0.0025	0.295082	0.378788	NA	76816	65178	63014
dr1m_0040301	c4y_0055701	NA	NA	NA	NA	NA	NA	0.0018	0.0227	0.295082	3.06757	NA	76816	65276	63107
dr1m_0040301	c4y_0056001	NA	NA	NA	NA	NA	NA	0.0018	0.0039	0.295082	0.629032	NA	76816	65158	62999
dr1m_0040301	c4y_0056101	NA	NA	NA	NA	NA	NA	0.0018	0.0125	0.295082	2.19298	NA	76816	65225	63063
dr1m_0040301	c4y_0056301	NA	NA	NA	NA	NA	NA	0.0018	0.0099	0.295082	1.43478	NA	76816	65006	62847
dr1m_0040301	c4y_0056401	NA	NA	NA	NA	NA	NA	0.0018	0.0059	0.295082	0.880597	NA	76816	64549	62407
dr1m_0040301	c4y_0060101	NA	NA	NA	NA	NA	NA	0.0018	0.0046	0.295082	0.657143	NA	76816	64521	62377
dr1m_0040301	c4y_0060201	NA	NA	NA	NA	0.0085	0.005	0.0018	-4.8573e-05	0.295082	-0.00703957	NA	76816	65089	62929
dr1m_0040301	c4y_0060301b	NA	NA	NA	NA	NA	NA	0.0018	0.0017	0.295082	0.261538	NA	76816	71842	69484
dr1m_0040301	c4y_0070001_3	NA	NA	NA	NA	NA	NA	0.0018	0.0123	0.295082	1.5375	NA	76816	78277	75039
dr1m_0040301	c4y_0070101	NA	NA	NA	NA	NA	NA	0.0018	0.0342	0.295082	4.5	NA	76816	65141	62980
dr1m_0040301	c4y_0070201	NA	NA	NA	NA	NA	NA	0.0018	0.0232	0.295082	3.13514	NA	76816	64938	62786
dr1m_0040301	c4y_0070301	NA	NA	NA	NA	NA	NA	0.0018	0.0171	0.295082	2.28	NA	76816	64929	62773
dr1m_0040301	c4y_0070501_3	NA	NA	NA	NA	NA	NA	0.0018	0.0028	0.295082	0.444444	NA	76816	78277	75039
dr1m_0040301	c4y_0070601	NA	NA	NA	NA	NA	NA	0.0018	0.0223	0.295082	3.32836	NA	76816	62797	60713
dr1m_0040301	c4y_0070701	NA	NA	NA	NA	NA	NA	0.0018	0.0086	0.295082	1.26471	NA	76816	65376	63202
dr1m_0040301	c4y_0070801	NA	NA	NA	NA	-0.0056	0.0047	0.0018	-9e-04	0.295082	-0.136364	NA	76816	65376	63202
dr1m_0040301	c4y_0073501_2	NA	NA	NA	NA	NA	NA	0.0018	0.0278	0.295082	3.97143	NA	76816	78277	75039
dr1m_0040301	c4y_0073501_3	NA	NA	NA	NA	-0.002	0.0051	0.0018	-0.0024	0.295082	-0.347826	NA	76816	78277	75039
dr1m_0040301	c4y_0074001_2	NA	NA	NA	NA	NA	NA	0.0018	0.0094	0.295082	1.25333	NA	76816	78277	75039
dr1m_0040301	c4y_0075001_2	NA	NA	NA	NA	NA	NA	0.0018	0.0023	0.295082	0.315068	NA	76816	78270	75033
dr1m_0040301	c4y_0075001_3	NA	NA	NA	NA	NA	NA	0.0018	0.0017	0.295082	0.257576	NA	76816	78466	75188
dr1m_0040301	c4y_0075501_2	NA	NA	NA	NA	NA	NA	0.0018	0.0019	0.295082	0.253333	NA	76816	78466	75188
dr1m_0040301	c4y_0075501_3	NA	NA	NA	NA	NA	NA	0.0018	0.008	0.295082	1.17647	NA	76816	79705	76745
dr1m_0040301	c4y_0077001	NA	NA	NA	NA	NA	NA	0.0018	0.0128	0.295082	1.72973	NA	76816	65376	63202
dr1m_0040301	c4y_0077101	NA	NA	NA	NA	NA	NA	0.0018	0.0048	0.295082	0.761905	NA	76816	65376	63202
dr1m_0040301	c4y_0077102	NA	NA	NA	NA	NA	NA	0.0018	0.0182	0.295082	2.84375	NA	76816	65376	63202
dr1m_0040301	c4y_0080001	NA	NA	NA	NA	NA	NA	0.0018	0.0192	0.295082	2.59459	NA	76816	65376	63202
dr1m_0040301	c4y_0081001	NA	NA	NA	NA	NA	NA	0.0018	0.0209	0.295082	2.98571	NA	76816	65376	63202
dr1m_0040301	c4y_0090001	NA	NA	NA	NA	NA	NA	0.0018	0.0092	0.295082	1.31429	NA	76816	65376	63202
dr1m_0040301	c4y_0091001	NA	NA	NA	NA	0.0018	0.0044	0.0018	-0.0042	0.295082	-0.494118	NA	76816	65376	63202
dr1m_0040301	c4y_0100001	NA	NA	NA	NA	NA	NA	0.0018	0.0062	0.295082	0.775	NA	76816	65376	63202
dr1m_0040301	c4y_0110001	NA	NA	NA	NA	NA	NA	0.0018	0.0425	0.295082	5.66667	NA	76816	65376	63202
dr1m_0040301	c4y_0120001	NA	NA	NA	NA	NA	NA	0.0018	0.0673	0.295082	6.23148	NA	76816	65376	63202
dr1m_0040301	c4y_0130001	NA	NA	NA	NA	NA	NA	0.0018	0.0658	0.295082	6.38835	NA	76816	64843	62696
dr1m_0040301	c4y_0130102	NA	NA	NA	NA	NA	NA	0.0018	6e-04	0.295082	0.0909091	NA	76816	65154	62987
dr1m_0040301	c4y_0130103	NA	NA	NA	NA	NA	NA	0.0018	0.0159	0.295082	2.09211	NA	76816	65148	62983
dr1m_0040301	c4y_0130104	NA	NA	NA	NA	NA	NA	0.0018	0.0529	0.295082	5.75	NA	76816	65244	63074
dr1m_0040301	c4y_0130105	NA	NA	NA	NA	NA	NA	0.0018	0.0078	0.295082	1.18182	NA	76816	65026	62865
dr1m_0040301	c4y_0140001	NA	NA	NA	NA	NA	NA	0.0018	0.0294	0.295082	3.45882	NA	76816	61135	59110
dr1m_0040301	c4y_0150001	NA	NA	NA	NA	NA	NA	0.0018	0.061	0.295082	6.0396	NA	76816	64861	62705
dr1m_0040301	c4y_0160001	NA	NA	NA	NA	NA	NA	0.0018	0.0459	0.295082	4.25	NA	76816	64952	62793
dr1m_0040301	c4y_0160101	NA	NA	NA	NA	NA	NA	0.0018	0.0605	0.295082	4.80159	NA	76816	64868	62713
dr1m_0040301	c4y_0160201	NA	NA	NA	NA	NA	NA	0.0018	0.0354	0.295082	3.33962	NA	76816	64712	62564
dr1m_0040301	c4y_0160301	NA	NA	NA	NA	NA	NA	0.0018	0.004	0.295082	0.449438	NA	76816	65112	62950
dr1m_0040301	c4y_0170001	NA	NA	NA	NA	NA	NA	0.0018	0.0358	0.295082	3.69072	NA	76816	65052	62892
dr1m_0040301	c4y_0180001	NA	NA	NA	NA	NA	NA	0.0018	0.0066	0.295082	0.942857	NA	76816	63800	61671
dr1m_0040301	c4y_0190001	NA	NA	NA	NA	NA	NA	0.0018	-1e-04	0.295082	-0.0140845	NA	76816	63051	60946
dr1m_0040301	c4y_0200001	NA	NA	NA	NA	NA	NA	0.0018	0.0431	0.295082	4.14423	NA	76816	65164	62998
dr1m_0040301	c4y_0210001	NA	NA	NA	NA	NA	NA	0.0018	0.0417	0.295082	4.04854	NA	76816	65163	62995
dr1m_0040301	c4y_0210101	NA	NA	NA	NA	NA	NA	0.0018	0.0518	0.295082	4.7963	NA	76816	65161	62993
dr1m_0040301	c4y_0210401	NA	NA	NA	NA	NA	NA	0.0018	0.0183	0.295082	2.17857	NA	76816	64642	62503
dr1m_0040301	c4y_0220001	NA	NA	NA	NA	NA	NA	0.0018	0.0566	0.295082	5.44231	NA	76816	65201	63035
dr1m_0040301	c4y_0230001	NA	NA	NA	NA	NA	NA	0.0018	0.06	0.295082	5.45455	NA	76816	63328	61234
dr1m_0040301	c4y_0240001	NA	NA	NA	NA	NA	NA	0.0018	0.0051	0.295082	0.607143	NA	76816	64852	62696
dr1m_0040301	c4y_0250001	NA	NA	NA	NA	NA	NA	0.0018	0.0038	0.295082	0.493506	NA	76816	65500	62955
dr1m_0040301	c4y_0250101	NA	NA	NA	NA	NA	NA	0.0018	0.0043	0.295082	0.551282	NA	76816	65121	62956
dr1m_0040301	c4y_0250201	NA	NA	NA	NA	1e-04	0.0047	0.0018	-0.0038	0.295082	-0.575758	NA	76816	65546	62998
dr1m_0040301	c4y_0250202	NA	NA	NA	NA	NA	NA	0.0018	0.0067	0.295082	0.971014	NA	76816	65210	63044
dr1m_0040301	c4y_0250203	NA	NA	NA	NA	NA	NA	0.0018	0.0045	0.295082	0.625	NA	76816	65155	62617
dr1m_0040301	c4y_0250204	NA	NA	NA	NA	NA	NA	0.0018	0.0071	0.295082	1.01429	NA	76816	64932	62401
dr1m_0040301	c4y_0250205	NA	NA	NA	NA	NA	NA	0.0018	0.0022	0.295082	0.333333	NA	76816	65161	62621
dr1m_0040301	c4y_0250206	NA	NA	NA	NA	0.0079	0.0047	0.0018	-0.0072	0.295082	-1.10769	NA	76816	65517	62973
dr1m_0040301	c4y_0250207	NA	NA	NA	NA	NA	NA	0.0018	0.0055	0.295082	0.785714	NA	76816	65763	63204
dr1m_0040301	c4y_0250208	NA	NA	NA	NA	NA	NA	0.0018	0.0108	0.295082	1.52113	NA	76816	65763	63204
dr1m_0040301	c4y_0250209	NA	NA	NA	NA	NA	NA	0.0018	0.0037	0.295082	0.552239	NA	76816	65763	63204
dr1m_0040301	c4y_0250210	NA	NA	NA	NA	NA	NA	0.0018	0.0021	0.295082	0.333333	NA	76816	65763	63204
dr1m_0040301	c4y_0250211	NA	NA	NA	NA	0.0024	0.0053	0.0018	-0.0076	0.295082	-1.15152	NA	76816	65763	63204
dr1m_0040301	c4y_0250212	NA	NA	NA	NA	4e-04	0.0048	0.0018	-0.0094	0.295082	-1.36232	NA	76816	65763	63204
dr1m_0040301	c4y_0260001	NA	NA	NA	NA	NA	NA	0.0018	0.0102	0.295082	1.36	NA	76816	65763	63204
dr1m_0040301	c4y_0270001	NA	NA	NA	NA	NA	NA	0.0018	0.031	0.295082	4.13333	NA	76816	65763	63204
dr1m_0040301	c4y_0280001	NA	NA	NA	NA	NA	NA	0.0018	0.0216	0.295082	3.27273	NA	76816	65763	63204
dr1m_0040301	c4y_0290001	NA	NA	NA	NA	NA	NA	0.0018	0.0941	0.295082	9.50505	NA	76816	65763	63204
dr1m_0040301	c4y_0300101	NA	NA	NA	NA	NA	NA	0.0018	0.0224	0.295082	3.29412	NA	76816	65763	63204
dr1m_0040301	c4y_0300201	NA	NA	NA	NA	NA	NA	0.0018	0.0102	0.295082	1.39726	NA	76816	65763	63204
dr1m_0040301	c4y_0300301	NA	NA	NA	NA	NA	NA	0.0018	0.023	0.295082	3.15068	NA	76816	65763	63204
dr1m_0040301	c4y_0300401	NA	NA	NA	NA	NA	NA	0.0018	0.021	0.295082	3	NA	76816	65763	63204
dr1m_0040301	c4y_0300501	NA	NA	NA	NA	NA	NA	0.0018	0.0208	0.295082	3.05882	NA	76816	65763	63204
dr1m_0040301	c4y_0300601	NA	NA	NA	NA	NA	NA	0.0018	0.0234	0.295082	3.34286	NA	76816	65347	62803
dr1m_0040301	c4y_0310101	NA	NA	NA	NA	NA	NA	0.0018	0.0242	0.295082	3.36111	NA	76816	65479	62929
dr1m_0040301	c4y_0310201	NA	NA	NA	NA	NA	NA	0.0018	0.0318	0.295082	4.24	NA	76816	65763	63204
dr1m_0040301	c4y_0310301	NA	NA	NA	NA	NA	NA	0.0018	0.0176	0.295082	2.14634	NA	76816	65763	63204
dr1m_0040301	c4y_0310401b	NA	NA	NA	NA	-0.0054	0.0054	0.0018	-0.0049	0.295082	-0.544444	NA	76816	39019	37529
dr1m_0040301	c4y_0310501	NA	NA	NA	NA	NA	NA	0.0018	0.0093	0.295082	1	NA	76816	65763	63204
dr1m_0040301	c4y_0310601	NA	NA	NA	NA	NA	NA	0.0018	0.0044	0.295082	0.473118	NA	76816	65763	63204
dr1m_0040301	c4y_0310901b	NA	NA	NA	NA	NA	NA	0.0018	0.0128	0.295082	1.52381	NA	76816	53035	51436
dr1m_0040301	c4y_0320001	NA	NA	NA	NA	NA	NA	0.0018	0.0102	0.295082	1.36	NA	76816	65763	63204
dr1m_0040301	c4y_0330001	NA	NA	NA	NA	NA	NA	0.0018	0.0128	0.295082	1.80282	NA	76816	65763	63204
dr1m_0040301	c4y_0330002	NA	NA	NA	NA	NA	NA	0.0018	0.0097	0.295082	1.12791	NA	76816	65763	63204
dr1m_0040301	c4y_0330101	NA	NA	NA	NA	NA	NA	0.0018	0.0055	0.295082	0.723684	NA	76816	65763	63204
dr1m_0040301	c4y_0330201	NA	NA	NA	NA	NA	NA	0.0018	0.0201	0.295082	2.61039	NA	76816	65763	63204
dr1m_0040301	c4y_0340001	NA	NA	NA	NA	NA	NA	0.0018	0.0055	0.295082	0.774648	NA	76816	65763	63204
dr1m_0040301	c4y_0350001	NA	NA	NA	NA	NA	NA	0.0018	0.0112	0.295082	1.67164	NA	76816	65763	63204
dr1m_0040301	c4y_0360001	NA	NA	NA	NA	NA	NA	0.0018	0.0024	0.295082	0.32	NA	76816	65763	63204
dr1m_0040301	c4y_0380001	NA	NA	NA	NA	NA	NA	0.0018	0.0126	0.295082	1.7027	NA	76816	65763	63204
dr1m_0040301	c4y_0450001	NA	NA	NA	NA	NA	NA	0.0018	0.0126	0.295082	1.82609	NA	76816	65763	63204
dr1m_0040301	c4y_0460001	NA	NA	NA	NA	NA	NA	0.0018	0.0238	0.295082	3.01266	NA	76816	65763	63204
dr1m_0040301	c4y_0480001	NA	NA	NA	NA	NA	NA	0.0018	0.0387	0.295082	5.16	NA	76816	65763	63204
dr1m_0040301	c4y_0490001_1	NA	NA	NA	NA	NA	NA	0.0018	0.0125	0.295082	1.66667	NA	76816	79705	76745
dr1m_0040301	c4y_0490001_2	NA	NA	NA	NA	NA	NA	0.0018	0.0097	0.295082	1.34722	NA	76816	79705	76745
dr1m_0040301	c4y_0490001_3	NA	NA	NA	NA	NA	NA	0.0018	0.0014	0.295082	0.208955	NA	76816	79705	76745
dr1m_0040301	c4y_0500001	NA	NA	NA	NA	NA	NA	0.0018	0.097	0.295082	1.13984	NA	76816	65763	63204
dr1m_0040301	c4y_0500101	NA	NA	NA	NA	NA	NA	0.0018	0.1015	0.295082	1.31818	NA	76816	65460	62911
dr1m_0040301	c4y_asq_acomu	NA	NA	NA	NA	NA	NA	0.0018	0.058	0.295082	6.59091	NA	76816	60142	58151
dr1m_0040301	c4y_asq_bgm	NA	NA	NA	NA	NA	NA	0.0018	0.0502	0.295082	6.12195	NA	76816	59228	57268
dr1m_0040301	c4y_asq_cfm	NA	NA	NA	NA	NA	NA	0.0018	0.0527	0.295082	6.3494	NA	76816	61699	59670
dr1m_0040301	c4y_asq_dproblem	NA	NA	NA	NA	NA	NA	0.0018	0.0419	0.295082	5.2375	NA	76816	61717	59684
dr1m_0040301	c4y_asq_epersonal	NA	NA	NA	NA	NA	NA	0.0018	0.0279	0.295082	3.44444	NA	76816	61329	59307
dr1m_0040301	c4y_asq_total	NA	NA	NA	NA	NA	NA	0.0018	0.0553	0.295082	6.28409	NA	76816	79056	76167
dr1m_0040301	c4y_bmi	NA	NA	NA	NA	NA	NA	0.0018	0.2773	0.295082	16.7048	NA	76816	78062	75453
dr1m_0040301	c6m_0010101	NA	NA	NA	NA	NA	NA	0.0018	0.0111	0.295082	1.23333	NA	77649	80264	77649
dr1m_0040301	c6m_0010201_1	NA	NA	NA	NA	NA	NA	0.0018	0.0218	0.295082	1.87931	NA	76816	59801	57918
dr1m_0040301	c6m_0010201_2	NA	NA	NA	NA	NA	NA	0.0018	0.016	0.295082	1.64948	NA	76816	59733	57854
dr1m_0040301	c6m_0010201_3	NA	NA	NA	NA	NA	NA	0.0018	0.0042	0.295082	0.466667	NA	76816	58159	56294
dr1m_0040301	c6m_0010201_5	NA	NA	NA	NA	NA	NA	0.0018	0.0312	0.295082	2.88889	NA	76816	58174	56309
dr1m_0040301	c6m_0020001_1	NA	NA	NA	NA	NA	NA	0.0018	0.0142	0.295082	1.97222	NA	76816	58136	56271
dr1m_0040301	c6m_0020001_2	NA	NA	NA	NA	NA	NA	0.0018	0.0029	0.295082	0.467742	NA	76816	58088	56226
dr1m_0040301	c6m_0020001_3	NA	NA	NA	NA	NA	NA	0.0018	0.0132	0.295082	1.97015	NA	76816	57999	56142
dr1m_0040301	c6m_0020101	NA	NA	NA	NA	NA	NA	0.0018	0.0265	0.295082	2.52381	NA	77649	79735	77608
dr1m_0040301	c6m_0020102	NA	NA	NA	NA	NA	NA	0.0018	0.0135	0.295082	1.36364	NA	77649	70924	69295
dr1m_0040301	c6m_0030001	NA	NA	NA	NA	NA	NA	0.0018	0.2021	0.295082	6.71429	NA	77649	43468	42550
dr1m_0040301	c6m_0040001	NA	NA	NA	NA	NA	NA	0.0018	0.0041	0.295082	0.719298	NA	77649	69458	67820
dr1m_0040301	c6m_0040101	NA	NA	NA	NA	NA	NA	0.0018	0.0063	0.295082	0.777778	NA	77649	69458	67820
dr1m_0040301	c6m_0040102	NA	NA	NA	NA	NA	NA	0.0018	0.023	0.295082	2.64368	NA	77649	69458	67820
dr1m_0040301	c6m_0040103	NA	NA	NA	NA	NA	NA	0.0018	0.017	0.295082	1.86813	NA	77649	69458	67820
dr1m_0040301	c6m_0040104	NA	NA	NA	NA	NA	NA	0.0018	0.0381	0.295082	4.2809	NA	77649	69458	67820
dr1m_0040301	c6m_0040105	NA	NA	NA	NA	NA	NA	0.0018	0.0317	0.295082	3.33684	NA	77649	69453	67815
dr1m_0040301	c6m_0040106	NA	NA	NA	NA	NA	NA	0.0018	0.0094	0.295082	1.01075	NA	77649	69457	67819
dr1m_0040301	c6m_0040107	NA	NA	NA	NA	NA	NA	0.0018	0.0283	0.295082	3.04301	NA	77649	70826	69198
dr1m_0040301	c6m_0040108b	NA	NA	NA	NA	0.0087	0.0046	0.0018	-0.0074	0.295082	-0.795699	NA	76816	79705	76745
dr1m_0040301	c6m_0040109b	NA	NA	NA	NA	NA	NA	0.0018	3e-04	0.295082	0.0333333	NA	76816	79449	76135
dr1m_0040301	c6m_0040110b	NA	NA	NA	NA	NA	NA	0.0018	0.0225	0.295082	2.29592	NA	76816	79449	76135
dr1m_0040301	c6m_0040111b	NA	NA	NA	NA	NA	NA	0.0018	0.0059	0.295082	0.641304	NA	76816	79449	76135
dr1m_0040301	c6m_0040201	NA	NA	NA	NA	NA	NA	0.0018	0.0044	0.295082	0.53012	NA	77649	70826	69198
dr1m_0040301	c6m_0040301	NA	NA	NA	NA	NA	NA	0.0018	0.0346	0.295082	4.11905	NA	77649	70826	69198
dr1m_0040301	c6m_0050001	NA	NA	NA	NA	NA	NA	0.0018	0.0024	0.295082	0.387097	NA	77649	70826	69198
dr1m_0040301	c6m_0051001	NA	NA	NA	NA	-0.0061	0.0048	0.0018	-3e-04	0.295082	-0.05	NA	77649	70826	69198
dr1m_0040301	c6m_0052001	NA	NA	NA	NA	-0.007	0.0049	0.0018	-0.0032	0.295082	-0.592593	NA	77649	70809	69182
dr1m_0040301	c6m_0052201	NA	NA	NA	NA	NA	NA	0.0018	0.0086	0.295082	1.43333	NA	77649	70822	69194
dr1m_0040301	c6m_0070103_checked	NA	NA	NA	NA	NA	NA	0.0018	0.2189	0.295082	12.3672	NA	76816	61540	59514
dr1m_0040301	c6m_0080001	NA	NA	NA	NA	NA	NA	0.0018	0.0151	0.295082	2.47541	NA	77649	64774	63274
dr1m_0040301	c6m_0090001b	NA	NA	NA	NA	NA	NA	0.0018	0.0033	0.295082	0.611111	NA	76816	79449	76135
dr1m_0040301	c6m_0100001	NA	NA	NA	NA	-0.0096	0.005	0.0018	-7.5781e-05	0.295082	-0.0122227	NA	77649	64774	63274
dr1m_0040301	c6m_0101001	NA	NA	NA	NA	NA	NA	0.0018	0.0032	0.295082	0.516129	NA	77649	64774	63274
dr1m_0040301	c6m_0102001	NA	NA	NA	NA	NA	NA	0.0018	0.0063	0.295082	1.14545	NA	77649	64774	63274
dr1m_0040301	c6m_0103001	NA	NA	NA	NA	NA	NA	0.0018	0.0037	0.295082	0.616667	NA	77649	64774	63274
dr1m_0040301	c6m_0104001	NA	NA	NA	NA	NA	NA	0.0018	0.0105	0.295082	1.61538	NA	77649	64774	63274
dr1m_0040301	c6m_0105001	NA	NA	NA	NA	NA	NA	0.0018	0.0077	0.295082	1.35088	NA	77649	64774	63274
dr1m_0040301	c6m_0106001	NA	NA	NA	NA	NA	NA	0.0018	0.0036	0.295082	0.692308	NA	77649	73434	71774
dr1m_0040301	c6m_0107001	NA	NA	NA	NA	NA	NA	0.0018	0.0114	0.295082	1.78125	NA	77649	73434	71774
dr1m_0040301	c6m_0110001	NA	NA	NA	NA	NA	NA	0.0018	0.0083	0.295082	1.15278	NA	77649	73434	71774
dr1m_0040301	c6m_0110201	NA	NA	NA	NA	NA	NA	0.0018	0.009	0.295082	1.55172	NA	77649	73434	71774
dr1m_0040301	c6m_0110301	NA	NA	NA	NA	NA	NA	0.0018	0.0064	0.295082	1.12281	NA	77649	73434	71774
dr1m_0040301	c6m_0110501	NA	NA	NA	NA	0.0128	0.0052	0.0018	-4e-04	0.295082	-0.0754717	NA	77649	73369	71711
dr1m_0040301	c6m_0110601	NA	NA	NA	NA	NA	NA	0.0018	0.0041	0.295082	0.87234	NA	77649	72891	71241
dr1m_0040301	c6m_0111001	NA	NA	NA	NA	NA	NA	0.0018	0.0153	0.295082	2.94231	NA	77649	76280	74529
dr1m_0040301	c6m_0111101	NA	NA	NA	NA	NA	NA	0.0018	0.0016	0.295082	0.271186	NA	77649	76280	74529
dr1m_0040301	c6m_0112601	NA	NA	NA	NA	NA	NA	0.0018	0.0116	0.295082	2.03509	NA	77649	76280	74529
dr1m_0040301	c6m_0112801	NA	NA	NA	NA	NA	NA	0.0018	0.0167	0.295082	2.25676	NA	77649	76280	74529
dr1m_0040301	c6m_0120001	NA	NA	NA	NA	NA	NA	0.0018	0.0645	0.295082	5.65789	NA	77649	76280	74529
dr1m_0040301	c6m_0120101	NA	NA	NA	NA	NA	NA	0.0018	0.0601	0.295082	5.72381	NA	77649	75785	74049
dr1m_0040301	c6m_0120201	NA	NA	NA	NA	NA	NA	0.0018	0.0266	0.295082	4.0303	NA	77649	55151	53895
dr1m_0040301	c6m_0120301	NA	NA	NA	NA	NA	NA	0.0018	0.0491	0.295082	4.86139	NA	77649	72755	71126
dr1m_0040301	c6m_0130001	NA	NA	NA	NA	NA	NA	0.0018	0.0384	0.295082	4.74074	NA	77649	37207	36399
dr1m_0040301	c6m_0150002	NA	NA	NA	NA	NA	NA	0.0018	0.022	0.295082	3.66667	NA	77649	68351	66724
dr1m_0040301	c6m_0150102	NA	NA	NA	NA	NA	NA	0.0018	0.0496	0.295082	6.35897	NA	77649	68351	66724
dr1m_0040301	c6m_0150201	NA	NA	NA	NA	NA	NA	0.0018	0.0523	0.295082	8.17188	NA	77649	68351	66724
dr1m_0040301	c6m_0150202	NA	NA	NA	NA	NA	NA	0.0018	0.0473	0.295082	5.1978	NA	77649	65376	63864
dr1m_0040301	c6m_0150301	NA	NA	NA	NA	NA	NA	0.0018	0.0308	0.295082	4.4	NA	77649	68351	66724
dr1m_0040301	c6m_0150401	NA	NA	NA	NA	NA	NA	0.0018	0.0767	0.295082	10.6528	NA	77649	68351	66724
dr1m_0040301	c6m_0150501	NA	NA	NA	NA	NA	NA	0.0018	0.0243	0.295082	3.47143	NA	77649	68351	66724
dr1m_0040301	c6m_0170001_1	NA	NA	NA	NA	NA	NA	0.0018	0.0062	0.295082	1.05085	NA	76816	56053	54234
dr1m_0040301	c6m_0170001_2	NA	NA	NA	NA	NA	NA	0.0018	0.0098	0.295082	1.66102	NA	76816	56066	54245
dr1m_0040301	c6m_0180001_1	NA	NA	NA	NA	NA	NA	0.0018	0.0403	0.295082	5.30263	NA	76816	56035	54214
dr1m_0040301	c6m_0180001_2	NA	NA	NA	NA	NA	NA	0.0018	0.0164	0.295082	2.44776	NA	76816	55716	53915
dr1m_0040301	c6m_0180001_3	NA	NA	NA	NA	NA	NA	0.0018	0.0213	0.295082	3.13235	NA	76816	56035	54215
dr1m_0040301	c6m_0190001	NA	NA	NA	NA	NA	NA	0.0018	0.0117	0.295082	1.8	NA	77649	65376	63864
dr1m_0040301	c6m_0210001	NA	NA	NA	NA	-0.0113	0.0051	0.0018	-9e-04	0.295082	-0.176471	NA	77649	65376	63864
dr1m_0040301	c6m_0210101	NA	NA	NA	NA	NA	NA	0.0018	4e-04	0.295082	0.0784314	NA	77649	65376	63864
dr1m_0040301	c6m_0210201	NA	NA	NA	NA	NA	NA	0.0018	0.0163	0.295082	2.81034	NA	77649	65376	63864
dr1m_0040301	c6m_0210202	NA	NA	NA	NA	NA	NA	0.0018	0.0315	0.295082	4.70149	NA	77649	61862	60448
dr1m_0040301	c6m_0210301	NA	NA	NA	NA	NA	NA	0.0018	2e-04	0.295082	0.0357143	NA	77649	65376	63864
dr1m_0040301	c6m_0210401	NA	NA	NA	NA	NA	NA	0.0018	0.0049	0.295082	0.907407	NA	77649	61862	60448
dr1m_0040301	c6m_0210501	NA	NA	NA	NA	NA	NA	0.0018	0.0034	0.295082	0.557377	NA	77649	61862	60448
dr1m_0040301	c6m_0210601	NA	NA	NA	NA	NA	NA	0.0018	0.0027	0.295082	0.415385	NA	77649	61862	60448
dr1m_0040301	c6m_0220001_1	NA	NA	NA	NA	NA	NA	0.0018	0.0043	0.295082	0.796296	NA	76816	59091	57170
dr1m_0040301	c6m_0230001	NA	NA	NA	NA	NA	NA	0.0018	0.0186	0.295082	3.04918	NA	77649	61862	60448
dr1m_0040301	c6m_0230101	NA	NA	NA	NA	NA	NA	0.0018	0.0219	0.295082	2.77215	NA	77649	61862	60448
dr1m_0040301	c6m_0230201	NA	NA	NA	NA	NA	NA	0.0018	0.0127	0.295082	2.26786	NA	77649	71547	69315
dr1m_0040301	c6m_0230301	NA	NA	NA	NA	0.0152	0.0048	0.0018	-0.0013	0.295082	-0.209677	NA	77649	31989	31276
dr1m_0040301	c6m_0380001_1	NA	NA	NA	NA	NA	NA	0.0018	0.003	0.295082	0.566038	NA	76816	59091	57171
dr1m_0040301	c6m_asq_acomu	NA	NA	NA	NA	NA	NA	0.0018	0.028	0.295082	4	NA	76816	65763	63204
dr1m_0040301	c6m_asq_bgm	NA	NA	NA	NA	NA	NA	0.0018	0.0818	0.295082	10.9067	NA	76816	65763	63204
dr1m_0040301	c6m_asq_cfm	NA	NA	NA	NA	NA	NA	0.0018	0.0476	0.295082	6.18182	NA	76816	65763	63204
dr1m_0040301	c6m_asq_dproblem	NA	NA	NA	NA	NA	NA	0.0018	0.0617	0.295082	7.81013	NA	76816	65763	63204
dr1m_0040301	c6m_asq_epersonal	NA	NA	NA	NA	NA	NA	0.0018	0.0796	0.295082	9.82716	NA	76816	65763	63204
dr1m_0040301	c6m_asq_total	NA	NA	NA	NA	NA	NA	0.0018	0.0766	0.295082	9.34146	NA	76816	60590	58613
dr1m_0040301	c6m_bed_time	NA	NA	NA	NA	NA	NA	0.0018	0.0177	0.295082	2.85484	NA	76816	58782	56912
dr1m_0040301	c6m_bmi	NA	NA	NA	NA	NA	NA	0.0018	0.2613	0.295082	18.2727	NA	76816	77807	75218
dr1m_0040301	c6m_nap_count	NA	NA	NA	NA	NA	NA	0.0018	0.0172	0.295082	3.07143	NA	76816	60310	58366
dr1m_0040301	c6m_night_wake_up_count	NA	NA	NA	NA	NA	NA	0.0018	0.0195	0.295082	3.36207	NA	76816	61559	59576
dr1m_0040301	c6m_sleep_time_day	NA	NA	NA	NA	NA	NA	0.0018	0.0205	0.295082	3.53448	NA	76816	38984	37495
dr1m_0040301	c6m_sleep_time_night	NA	NA	NA	NA	NA	NA	0.0018	0.0187	0.295082	2.92188	NA	76816	52971	51372
dr1m_0040301	c6m_total_sleep_time	NA	NA	NA	NA	NA	NA	0.0018	0.0138	0.295082	2.3	NA	76816	71814	69456
dr1m_0040301	c6m_wake_up_time	NA	NA	NA	NA	NA	NA	0.0018	0.0394	0.295082	5.9697	NA	76816	59324	57422
dr1m_0040301	c_hospital_kikan	NA	NA	NA	NA	NA	NA	0.0018	0.0146	0.295082	2.51724	NA	76816	61675	59648
dr1m_0040301	c_tshfpb_010	NA	NA	NA	NA	NA	NA	0.0018	0.1406	0.295082	6.63208	NA	76816	65098	62564
dr1m_0040301	cd	NA	NA	NA	NA	NA	NA	0.0018	0.072	0.295082	6	NA	76816	63210	61111
dr1m_0040301	childcare_facility_daycare_time_3y	NA	NA	NA	NA	NA	NA	0.0018	0.0083	0.295082	0.783019	NA	76816	58261	56348
dr1m_0040301	childcare_facility_daycare_time_4y	NA	NA	NA	NA	NA	NA	0.0018	5e-04	0.295082	0.0694444	NA	76816	59441	57476
dr1m_0040301	childcare_facility_starting_age	NA	NA	NA	NA	NA	NA	0.0018	0.0107	0.295082	0.972727	NA	76816	61851	59813
dr1m_0040301	constipation_3y	NA	NA	NA	NA	NA	NA	0.0018	0.028	0.295082	3.94366	NA	76816	60213	58229
dr1m_0040301	constipation_4y	NA	NA	NA	NA	NA	NA	0.0018	0.0332	0.295082	4.61111	NA	76816	60213	58229
dr1m_0040301	constipation_cum_4y	NA	NA	NA	NA	NA	NA	0.0018	0.0485	0.295082	5.98765	NA	76816	79676	76734
dr1m_0040301	constipation_severity_3y	NA	NA	NA	NA	NA	NA	0.0018	0.0363	0.295082	4.65385	NA	76816	61156	59145
dr1m_0040301	constipation_severity_4y	NA	NA	NA	NA	NA	NA	0.0018	0.0324	0.295082	4.37838	NA	76816	61118	59107
dr1m_0040301	dr0m_0020701_1	NA	NA	NA	NA	NA	NA	0.0018	0.0087	0.295082	1.58182	NA	76816	61302	59281
dr1m_0040301	dr0m_0020701_3	NA	NA	NA	NA	NA	NA	0.0018	0.0126	0.295082	2.29091	NA	76816	61581	59560
dr1m_0040301	dr0m_bmi	NA	NA	NA	NA	NA	NA	0.0018	0.1436	0.295082	13.0545	NA	76816	79056	76167
dr1m_0040301	dr1m_0040402	NA	NA	NA	NA	NA	NA	0.0018	0.0829	0.295082	9.98795	NA	77649	61862	60448
dr1m_0040301	dr1m_0040403	NA	NA	NA	NA	NA	NA	0.0018	0.1441	0.295082	11.9091	NA	77649	61862	60448
dr1m_0040301	dr1m_0040404	NA	NA	NA	NA	NA	NA	0.0018	0.1134	0.295082	9.61017	NA	77649	61862	60448
dr1m_0040301	dr1m_0040405	NA	NA	NA	NA	NA	NA	0.0018	0.1052	0.295082	10.9583	NA	77649	61862	60448
dr1m_0040301	dr1m_0040501b	NA	NA	NA	NA	NA	NA	0.0018	0.009	0.295082	1.8	NA	76816	79705	76745
dr1m_0040301	dr1m_0040801	NA	NA	NA	NA	NA	NA	0.0018	0.0305	0.295082	4.91935	NA	77649	61862	60448
dr1m_0040301	dr1m_0040802	NA	NA	NA	NA	NA	NA	0.0018	0.0237	0.295082	4.23214	NA	77649	61862	60448
dr1m_0040301	dr1m_0040803	NA	NA	NA	NA	0.5483	0.005	0.0018	-0.0013	0.295082	-0.22807	NA	77649	61862	60448
dr1m_0040301	dr1m_0040901	NA	NA	NA	NA	NA	NA	0.0018	0.0094	0.295082	1.62069	NA	77649	61862	60448
dr1m_0040301	dr1m_0041001	NA	NA	NA	NA	0.022	0.005	0.0018	-0.0025	0.295082	-0.5	NA	77649	68351	66724
dr1m_0040301	dr1m_0042901	NA	NA	NA	NA	NA	NA	0.0018	0.0057	0.295082	1.16327	NA	77649	68351	66724
dr1m_0040301	dr1m_bmi	NA	NA	NA	NA	NA	NA	0.0018	0.1023	0.295082	10.7684	NA	76816	77807	75218
dr1m_0040301	egg_allergy_1hy	NA	NA	NA	NA	NA	NA	0.0018	0.0172	0.295082	2.6875	NA	76816	43650	42283
dr1m_0040301	egg_allergy_2y	NA	NA	NA	NA	NA	NA	0.0018	0.024	0.295082	3.80952	NA	76816	43650	42283
dr1m_0040301	egg_allergy_3y	NA	NA	NA	NA	NA	NA	0.0018	0.0306	0.295082	4.56716	NA	76816	78071	75470
dr1m_0040301	egg_allergy_4y	NA	NA	NA	NA	NA	NA	0.0018	0.0247	0.295082	3.38356	NA	76816	78071	75470
dr1m_0040301	egg_allergy_cum_4y	NA	NA	NA	NA	NA	NA	0.0018	0.0351	0.295082	4.28049	NA	76816	70924	68580
dr1m_0040301	egg_allergy_score_until_4yo	NA	NA	NA	NA	NA	NA	0.0018	0.0558	0.295082	5.58	NA	76816	70975	68709
dr1m_0040301	egg_allergy_score_until_4yo_positive	NA	NA	NA	NA	NA	NA	0.0018	0.052	0.295082	5.14851	NA	76816	73767	71357
dr1m_0040301	exclusive_breastfeeding_1y	NA	NA	NA	NA	NA	NA	0.0018	0.0262	0.295082	3.9697	NA	76816	69712	67379
dr1m_0040301	febrile_convulsion_cum_4y	NA	NA	NA	NA	NA	NA	0.0018	0.0888	0.295082	8.07273	NA	76816	67669	65396
dr1m_0040301	feeding_type_yesterday_breast_feeding_count_1m	NA	NA	NA	NA	NA	NA	0.0018	0.0168	0.295082	2.84746	NA	76816	70178	67820
dr1m_0040301	feeding_type_yesterday_formula_feeding_count_1m	NA	NA	NA	NA	NA	NA	0.0018	0.0086	0.295082	0.754386	NA	76816	70178	67820
dr1m_0040301	fever_count_cum_2hy	NA	NA	NA	NA	NA	NA	0.0018	0.0463	0.295082	5.38372	NA	76816	61118	59107
dr1m_0040301	fever_count_cum_2y	NA	NA	NA	NA	NA	NA	0.0018	0.036	0.295082	4.44444	NA	76816	61089	59078
dr1m_0040301	fever_over_39c_count_cum_2hy	NA	NA	NA	NA	NA	NA	0.0018	0.0364	0.295082	4.08989	NA	76816	61089	59078
dr1m_0040301	fever_over_39c_count_cum_2y	NA	NA	NA	NA	NA	NA	0.0018	0.0302	0.295082	3.82278	NA	76816	60213	58229
dr1m_0040301	first_vaccination_bcg	NA	NA	NA	NA	NA	NA	0.0018	0.0051	0.295082	0.822581	NA	76816	45836	44361
dr1m_0040301	first_vaccination_dpt	NA	NA	NA	NA	NA	NA	0.0018	0.0012	0.295082	0.193548	NA	76816	78089	76308
dr1m_0040301	first_vaccination_haemophilus_b_influenzae	NA	NA	NA	NA	NA	NA	0.0018	8e-04	0.295082	0.135593	NA	76816	45692	44220
dr1m_0040301	first_vaccination_hbv	NA	NA	NA	NA	NA	NA	0.0018	0.015	0.295082	2.63158	NA	76816	60292	58281
dr1m_0040301	first_vaccination_pneumococcus	NA	NA	NA	NA	-0.0035	0.005	0.0018	-0.0025	0.295082	-0.403226	NA	76816	73666	71258
dr1m_0040301	first_vaccination_polio	NA	NA	NA	NA	0.0153	0.0053	0.0018	-0.0064	0.295082	-1.12281	NA	76816	45692	44218
dr1m_0040301	first_vaccination_rotavirus	NA	NA	NA	NA	NA	NA	0.0018	0.0073	0.295082	1.17742	NA	76816	45835	44360
dr1m_0040301	fish_allergy_score_until_4yo_positive	NA	NA	NA	NA	NA	NA	0.0018	0.0081	0.295082	1.55769	NA	76816	73735	71323
dr1m_0040301	food_allergy_cum_4y	NA	NA	NA	NA	NA	NA	0.0018	0.0458	0.295082	4.77083	NA	76816	67682	65410
dr1m_0040301	food_allergy_cum_count_until_4yo	NA	NA	NA	NA	NA	NA	0.0018	0.0447	0.295082	4.96667	NA	76816	71026	68670
dr1m_0040301	food_allergy_egg_feeding_status_case_combined_1yh	NA	NA	NA	NA	NA	NA	0.0018	0.0402	0.295082	4.46667	NA	76816	69461	67139
dr1m_0040301	food_allergy_egg_feeding_status_case_combined_2y	NA	NA	NA	NA	NA	NA	0.0018	0.0343	0.295082	4.34177	NA	76816	69260	66945
dr1m_0040301	food_allergy_egg_feeding_status_case_combined_3y	NA	NA	NA	NA	NA	NA	0.0018	0.0219	0.295082	2.60714	NA	76816	69945	67601
dr1m_0040301	food_allergy_egg_feeding_status_case_combined_4y	NA	NA	NA	NA	NA	NA	0.0018	0.0133	0.295082	1.77333	NA	76816	67753	65475
dr1m_0040301	food_allergy_fish_feeding_status_case_combined_1yh	NA	NA	NA	NA	0.0064	0.0049	0.0018	-0.0077	0.295082	-1.30508	NA	76816	69328	67008
dr1m_0040301	food_allergy_fish_feeding_status_case_combined_2y	NA	NA	NA	NA	NA	NA	0.0018	0.0034	0.295082	0.53125	NA	76816	69261	66945
dr1m_0040301	food_allergy_fish_feeding_status_case_combined_3y	NA	NA	NA	NA	0.0067	0.0044	0.0018	-0.0118	0.295082	-2.40816	NA	76816	70403	67641
dr1m_0040301	food_allergy_fruit_feeding_status_case_combined_1yh	NA	NA	NA	NA	NA	NA	0.0018	0.0068	0.295082	1.21429	NA	76816	69328	67008
dr1m_0040301	food_allergy_fruit_feeding_status_case_combined_2y	NA	NA	NA	NA	NA	NA	0.0018	0.002	0.295082	0.3125	NA	76816	69210	66896
dr1m_0040301	food_allergy_fruit_feeding_status_case_combined_3y	NA	NA	NA	NA	0.0023	0.0049	0.0018	-7e-04	0.295082	-0.107692	NA	76816	70403	67641
dr1m_0040301	food_allergy_milk_feeding_status_case_combined_1yh	NA	NA	NA	NA	NA	NA	0.0018	0.0113	0.295082	1.82258	NA	76816	69461	67139
dr1m_0040301	food_allergy_milk_feeding_status_case_combined_2y	NA	NA	NA	NA	NA	NA	0.0018	0.0185	0.295082	2.84615	NA	76816	69260	66945
dr1m_0040301	food_allergy_milk_feeding_status_case_combined_3y	NA	NA	NA	NA	NA	NA	0.0018	0.0097	0.295082	1.49231	NA	76816	69945	67601
dr1m_0040301	food_allergy_milk_feeding_status_case_combined_4y	NA	NA	NA	NA	NA	NA	0.0018	0.0075	0.295082	1.10294	NA	76816	67753	65475
dr1m_0040301	food_allergy_non_peanuts_nuts_feeding_status_case_combined_4y	NA	NA	NA	NA	NA	NA	0.0018	0.0075	0.295082	0.9375	NA	76816	67613	65341
dr1m_0040301	food_allergy_nuts_feeding_status_case_combined_1yh	NA	NA	NA	NA	NA	NA	0.0018	0.0278	0.295082	3.97143	NA	76816	69212	66898
dr1m_0040301	food_allergy_nuts_feeding_status_case_combined_2y	NA	NA	NA	NA	NA	NA	0.0018	0.0206	0.295082	2.98551	NA	76816	69945	67601
dr1m_0040301	food_allergy_nuts_feeding_status_case_combined_3y	NA	NA	NA	NA	NA	NA	0.0018	0.0233	0.295082	2.94937	NA	76816	68095	65796
dr1m_0040301	food_allergy_peanuts_feeding_status_case_combined_4y	NA	NA	NA	NA	NA	NA	0.0018	0.0073	0.295082	1.01389	NA	76816	67637	65363
dr1m_0040301	food_allergy_score_cum_count_until_4yo	NA	NA	NA	NA	NA	NA	0.0018	0.064	0.295082	6.09524	NA	76816	71026	68670
dr1m_0040301	food_allergy_sesame_feeding_status_case_combined_1yh	NA	NA	NA	NA	NA	NA	0.0018	0.0083	0.295082	1.22059	NA	76816	69212	66898
dr1m_0040301	food_allergy_sesame_feeding_status_case_combined_2y	NA	NA	NA	NA	0.0146	0.0052	0.0018	-0.0116	0.295082	-2	NA	76816	70019	67676
dr1m_0040301	food_allergy_sesame_feeding_status_case_combined_3y	NA	NA	NA	NA	NA	NA	0.0018	0.0033	0.295082	0.540984	NA	76816	68095	65796
dr1m_0040301	food_allergy_shellfish_feeding_status_case_combined_1yh	NA	NA	NA	NA	NA	NA	0.0018	0.0297	0.295082	4.30435	NA	76816	69223	66909
dr1m_0040301	food_allergy_shellfish_feeding_status_case_combined_2y	NA	NA	NA	NA	NA	NA	0.0018	0.0117	0.295082	1.82812	NA	76816	69210	66896
dr1m_0040301	food_allergy_shellfish_feeding_status_case_combined_3y	NA	NA	NA	NA	NA	NA	0.0018	0.0023	0.295082	0.338235	NA	76816	70403	67641
dr1m_0040301	food_allergy_shellfish_feeding_status_case_combined_4y	NA	NA	NA	NA	NA	NA	0.0018	0.0249	0.295082	3.32	NA	76816	67753	65475
dr1m_0040301	food_allergy_soba_feeding_status_case_combined_1yh	NA	NA	NA	NA	NA	NA	0.0018	0.0249	0.295082	3.95238	NA	76816	69258	66943
dr1m_0040301	food_allergy_soba_feeding_status_case_combined_2y	NA	NA	NA	NA	NA	NA	0.0018	0.0143	0.295082	2.2	NA	76816	70019	67676
dr1m_0040301	food_allergy_soba_feeding_status_case_combined_3y	NA	NA	NA	NA	NA	NA	0.0018	0.0059	0.295082	0.819444	NA	76816	70403	67641
dr1m_0040301	food_allergy_soba_feeding_status_case_combined_4y	NA	NA	NA	NA	NA	NA	0.0018	0.0094	0.295082	1.32394	NA	76816	67701	65428
dr1m_0040301	food_allergy_wheat_feeding_status_case_combined_1yh	NA	NA	NA	NA	NA	NA	0.0018	0.008	0.295082	1.45455	NA	76816	69461	67139
dr1m_0040301	fruit_allergy_score_until_4yo_positive	NA	NA	NA	NA	NA	NA	0.0018	0.0137	0.295082	2.20968	NA	76816	73809	71396
dr1m_0040301	ft1b_0080001	NA	NA	NA	NA	NA	NA	0.0018	0.0438	0.295082	3.68067	NA	76816	61862	59824
dr1m_0040301	ft1b_0400001	NA	NA	NA	NA	NA	NA	0.0018	0.0545	0.295082	4.12879	NA	76816	61862	59824
dr1m_0040301	ft1b_0410001	NA	NA	NA	NA	NA	NA	0.0018	0.0599	0.295082	3.94079	NA	76816	61862	59824
dr1m_0040301	ft1b_0420001	NA	NA	NA	NA	NA	NA	0.0018	0.0544	0.295082	3.62667	NA	76816	61862	59824
dr1m_0040301	ft1b_0430001	NA	NA	NA	NA	NA	NA	0.0018	0.0461	0.295082	3.17931	NA	76816	61862	59824
dr1m_0040301	ft1b_0440001	NA	NA	NA	NA	NA	NA	0.0018	0.053	0.295082	4.24	NA	76816	61862	59824
dr1m_0040301	ft1b_0450001	NA	NA	NA	NA	NA	NA	0.0018	0.0486	0.295082	4.58491	NA	76816	61862	59824
dr1m_0040301	ft1b_0460001	NA	NA	NA	NA	NA	NA	0.0018	0.0516	0.295082	4.96154	NA	76816	61862	59824
dr1m_0040301	ft1b_0470001b	NA	NA	NA	NA	0.0037	0.0052	0.0018	-0.0046	0.295082	-0.479167	NA	76816	60809	58822
dr1m_0040301	ft1b_0480001	NA	NA	NA	NA	NA	NA	0.0018	0.0568	0.295082	3.44242	NA	76816	61862	59824
dr1m_0040301	gastroenteritis_cum_2y	NA	NA	NA	NA	NA	NA	0.0018	0.0158	0.295082	2.07895	NA	76816	64752	62605
dr1m_0040301	hand_foot_and_mouth_disease_cum_2y	NA	NA	NA	NA	-0.0085	0.0048	0.0018	-6e-04	0.295082	-0.0810811	NA	76816	64642	62502
dr1m_0040301	hba1c_ngsp_early	NA	NA	NA	NA	NA	NA	0.0018	0.0558	0.295082	6.2	NA	76816	69461	67139
dr1m_0040301	herpangina_cum_2y	NA	NA	NA	NA	NA	NA	0.0018	0.0091	0.295082	1.26389	NA	76816	64642	62502
dr1m_0040301	hg	NA	NA	NA	NA	NA	NA	0.0018	0.078	0.295082	1.93069	NA	76816	63210	61111
dr1m_0040301	hsv_infection_cum_2y	NA	NA	NA	NA	NA	NA	0.0018	0.0026	0.295082	0.472727	NA	76816	64718	62573
dr1m_0040301	influenza_viral_infections_cum_4y	NA	NA	NA	NA	NA	NA	0.0018	0.0286	0.295082	3.91781	NA	76816	65579	63026
dr1m_0040301	intellectual_and_developmental_disability_including_language_delay_cum_4y	NA	NA	NA	NA	NA	NA	0.0018	2e-04	0.295082	0.030303	NA	76816	61264	59247
dr1m_0040301	isacc_modified_current_runny_nose_autumn_2y	NA	NA	NA	NA	NA	NA	0.0018	0.0014	0.295082	0.237288	NA	76816	61849	59812
dr1m_0040301	isacc_modified_current_runny_nose_autumn_3y	NA	NA	NA	NA	NA	NA	0.0018	0.0039	0.295082	0.590909	NA	76816	61845	59808
dr1m_0040301	isacc_modified_current_runny_nose_autumn_4y	NA	NA	NA	NA	-5e-04	0.0051	0.0018	-0.0066	0.295082	-1.06452	NA	76816	61849	59812
dr1m_0040301	isacc_modified_current_runny_nose_nonpollen_season_2y	NA	NA	NA	NA	NA	NA	0.0018	5e-04	0.295082	0.0746269	NA	76816	61844	59807
dr1m_0040301	isacc_modified_current_runny_nose_nonpollen_season_3y	NA	NA	NA	NA	0.0028	0.0054	0.0018	-0.0024	0.295082	-0.393443	NA	76816	61845	59808
dr1m_0040301	isacc_modified_current_runny_nose_nonpollen_season_4y	NA	NA	NA	NA	NA	NA	0.0018	0.001	0.295082	0.149254	NA	76816	61849	59812
dr1m_0040301	isacc_modified_current_runny_nose_pollen_season_2y	NA	NA	NA	NA	NA	NA	0.0018	6e-04	0.295082	0.0983607	NA	76816	61843	59807
dr1m_0040301	isacc_modified_current_runny_nose_pollen_season_3y	NA	NA	NA	NA	NA	NA	0.0018	0.0055	0.295082	0.833333	NA	76816	61143	59130
dr1m_0040301	isacc_modified_current_runny_nose_pollen_season_4y	NA	NA	NA	NA	NA	NA	0.0018	0.0103	0.295082	1.43056	NA	76816	61849	59812
dr1m_0040301	isacc_modified_current_runny_nose_spring_2y	NA	NA	NA	NA	NA	NA	0.0018	0.0019	0.295082	0.301587	NA	76816	61849	59812
dr1m_0040301	isacc_modified_current_runny_nose_spring_3y	NA	NA	NA	NA	NA	NA	0.0018	0.0027	0.295082	0.428571	NA	76816	61844	59807
dr1m_0040301	isacc_modified_current_runny_nose_spring_4y	NA	NA	NA	NA	NA	NA	0.0018	0.0091	0.295082	1.28169	NA	76816	61849	59812
dr1m_0040301	isacc_modified_current_runny_nose_summer_2y	NA	NA	NA	NA	0.0018	0.0048	0.0018	-7e-04	0.295082	-0.118644	NA	76816	61845	59808
dr1m_0040301	isacc_modified_current_runny_nose_summer_3y	NA	NA	NA	NA	NA	NA	0.0018	0.0024	0.295082	0.358209	NA	76816	61844	59807
dr1m_0040301	isacc_modified_current_runny_nose_summer_4y	NA	NA	NA	NA	0.0025	0.0046	0.0018	-3e-04	0.295082	-0.0379747	NA	76816	61845	59808
dr1m_0040301	isacc_modified_current_runny_nose_winter_2y	NA	NA	NA	NA	NA	NA	0.0018	0.0049	0.295082	0.742424	NA	76816	61845	59808
dr1m_0040301	isacc_modified_current_runny_nose_winter_3y	NA	NA	NA	NA	-0.002	0.0045	0.0018	-9e-04	0.295082	-0.160714	NA	76816	61845	59808
dr1m_0040301	isacc_modified_current_runny_nose_winter_4y	NA	NA	NA	NA	0.0042	0.0045	0.0018	-0.0038	0.295082	-0.535211	NA	76816	61849	59812
dr1m_0040301	kawasaki_disease_cum_4y	NA	NA	NA	NA	0.0026	0.0049	0.0018	-6e-04	0.295082	-0.0967742	NA	76816	67613	65341
dr1m_0040301	length_of_labor	NA	NA	NA	NA	NA	NA	0.0018	0.0336	0.295082	4.73239	NA	76816	58567	56630
dr1m_0040301	low_birth_weight	NA	NA	NA	NA	NA	NA	0.0018	0.0312	0.295082	4.8	NA	76816	59348	57379
dr1m_0040301	lower_respiratory_tract_infection_cum_2y	NA	NA	NA	NA	NA	NA	0.0018	0.0186	0.295082	2.58333	NA	76816	64819	62672
dr1m_0040301	m0mb_0410001	NA	NA	NA	NA	NA	NA	0.0018	0.0693	0.295082	6.41667	NA	76816	61478	59458
dr1m_0040301	m0mb_0420001	NA	NA	NA	NA	NA	NA	0.0018	0.0712	0.295082	6.47273	NA	76816	61554	59523
dr1m_0040301	m0mb_0430001	NA	NA	NA	NA	NA	NA	0.0018	0.062	0.295082	4.46043	NA	76816	59626	57667
dr1m_0040301	m0mb_0450001	NA	NA	NA	NA	NA	NA	0.0018	0.0209	0.295082	3.16667	NA	76816	61862	59824
dr1m_0040301	m0mb_0460001	NA	NA	NA	NA	NA	NA	0.0018	0.0224	0.295082	3.5	NA	76816	61862	59824
dr1m_0040301	m0mb_0480001	NA	NA	NA	NA	NA	NA	0.0018	0.0638	0.295082	6.44444	NA	76816	61862	59824
dr1m_0040301	m1m_0010001	NA	NA	NA	NA	NA	NA	0.0018	0.0028	0.295082	0.583333	NA	77649	68351	66724
dr1m_0040301	m1m_0010101	NA	NA	NA	NA	NA	NA	0.0018	0.0051	0.295082	0.962264	NA	77649	68351	66724
dr1m_0040301	m1m_0010201	NA	NA	NA	NA	NA	NA	0.0018	0.024	0.295082	4.0678	NA	77649	68351	66724
dr1m_0040301	m1m_0010202	NA	NA	NA	NA	NA	NA	0.0018	0.0235	0.295082	2.32673	NA	77649	68351	66724
dr1m_0040301	m1m_0010301	NA	NA	NA	NA	NA	NA	0.0018	0.0121	0.295082	2.05085	NA	77649	68351	66724
dr1m_0040301	m1m_0010401	NA	NA	NA	NA	NA	NA	0.0018	0.0219	0.295082	3.65	NA	77649	68351	66724
dr1m_0040301	m1m_0010501	NA	NA	NA	NA	NA	NA	0.0018	0.0015	0.295082	0.263158	NA	77649	68351	66724
dr1m_0040301	m1m_0010601	NA	NA	NA	NA	NA	NA	0.0018	0.0039	0.295082	0.735849	NA	77649	68351	66724
dr1m_0040301	m1m_0030001_1	NA	NA	NA	NA	NA	NA	0.0018	0.0011	0.295082	0.186441	NA	76816	57915	56052
dr1m_0040301	m1m_0030001_2	NA	NA	NA	NA	NA	NA	0.0018	0.0098	0.295082	1.46269	NA	76816	61192	59180
dr1m_0040301	m1m_0030001_3	NA	NA	NA	NA	0.0274	0.0051	0.0018	-0.0104	0.295082	-1.92593	NA	76816	61929	59532
dr1m_0040301	m1m_0040001_1	NA	NA	NA	NA	NA	NA	0.0018	0.0166	0.295082	2.72131	NA	76816	61689	59656
dr1m_0040301	m1m_0040001_2	NA	NA	NA	NA	NA	NA	0.0018	0.0022	0.295082	0.431373	NA	76816	62053	59654
dr1m_0040301	m1m_0040001_4	NA	NA	NA	NA	NA	NA	0.0018	0.0173	0.295082	2.74603	NA	76816	61695	59665
dr1m_0040301	m1m_0040001_6	NA	NA	NA	NA	-4e-04	0.0053	0.0018	-0.0088	0.295082	-1.76	NA	76816	62078	59678
dr1m_0040301	m1m_0060001	NA	NA	NA	NA	NA	NA	0.0018	0.0078	0.295082	1.2381	NA	77649	68351	66724
dr1m_0040301	m1m_0070001	NA	NA	NA	NA	NA	NA	0.0018	0.0091	0.295082	1.71698	NA	77649	61862	60448
dr1m_0040301	m1m_0080001	NA	NA	NA	NA	NA	NA	0.0018	0.013	0.295082	2.20339	NA	77649	61862	60448
dr1m_0040301	m1m_0090001	NA	NA	NA	NA	-0.099	0.0048	0.0018	-0.0035	0.295082	-0.7	NA	77649	61862	60448
dr1m_0040301	m1m_0100001	NA	NA	NA	NA	NA	NA	0.0018	0.0304	0.295082	4.98361	NA	77649	61862	60448
dr1m_0040301	m1m_0110001	NA	NA	NA	NA	NA	NA	0.0018	0.0293	0.295082	4.80328	NA	77649	61862	60448
dr1m_0040301	m1m_0110101	NA	NA	NA	NA	NA	NA	0.0018	0.0056	0.295082	0.54902	NA	77649	61862	60448
dr1m_0040301	m1m_0110102	NA	NA	NA	NA	NA	NA	0.0018	0.0297	0.295082	2.33858	NA	77649	61862	60448
dr1m_0040301	m1m_0110201	NA	NA	NA	NA	NA	NA	0.0018	0.0153	0.295082	1.15909	NA	77649	61862	60448
dr1m_0040301	m1m_0110202	NA	NA	NA	NA	NA	NA	0.0018	0.0035	0.295082	0.286885	NA	77649	61862	60448
dr1m_0040301	m1m_0110203	NA	NA	NA	NA	NA	NA	0.0018	0.01	0.295082	0.854701	NA	77649	65116	63610
dr1m_0040301	m1m_0110204	NA	NA	NA	NA	NA	NA	0.0018	0.0225	0.295082	1.69173	NA	77649	61679	60273
dr1m_0040301	m1m_0120001	NA	NA	NA	NA	NA	NA	0.0018	5e-04	0.295082	0.0892857	NA	77649	66800	65226
dr1m_0040301	m1m_0140001	NA	NA	NA	NA	NA	NA	0.0018	0.0072	0.295082	0.808989	NA	77649	66687	65114
dr1m_0040301	m1m_0170001	NA	NA	NA	NA	NA	NA	0.0018	0.0089	0.295082	1.7451	NA	77649	68351	66724
dr1m_0040301	m1m_0170101	NA	NA	NA	NA	NA	NA	0.0018	0.0267	0.295082	3.46753	NA	77649	68056	66436
dr1m_0040301	m1m_0180001	NA	NA	NA	NA	-0.0034	0.0051	0.0018	-4.1032e-05	0.295082	-0.0071986	NA	77649	65116	63610
dr1m_0040301	m1m_0200001	NA	NA	NA	NA	NA	NA	0.0018	0.0017	0.295082	0.265625	NA	77649	61679	60273
dr1m_0040301	m1m_0210001	NA	NA	NA	NA	NA	NA	0.0018	0.0262	0.295082	3.91045	NA	77649	59836	58479
dr1m_0040301	m1m_0220001	NA	NA	NA	NA	NA	NA	0.0018	0.0484	0.295082	7.44615	NA	77649	69837	68264
dr1m_0040301	m1m_0230001	NA	NA	NA	NA	NA	NA	0.0018	0.0222	0.295082	3.82759	NA	77649	69837	68264
dr1m_0040301	m1m_0240001	NA	NA	NA	NA	NA	NA	0.0018	0.0158	0.295082	2.50794	NA	77649	69837	68264
dr1m_0040301	m1m_0250001_1	NA	NA	NA	NA	NA	NA	0.0018	0.0132	0.295082	2.09524	NA	76816	61919	59524
dr1m_0040301	m1m_0250001_2	NA	NA	NA	NA	NA	NA	0.0018	0.0101	0.295082	1.60317	NA	76816	49042	47638
dr1m_0040301	m1m_0250001_3	NA	NA	NA	NA	NA	NA	0.0018	0.0035	0.295082	0.603448	NA	76816	59809	57927
dr1m_0040301	m1m_0260001_1	NA	NA	NA	NA	NA	NA	0.0018	0.0079	0.295082	1.36207	NA	76816	59805	57923
dr1m_0040301	m1m_0260001_2	NA	NA	NA	NA	NA	NA	0.0018	0.0055	0.295082	0.901639	NA	76816	59634	57754
dr1m_0040301	m1m_0280001	NA	NA	NA	NA	NA	NA	0.0018	0.0062	0.295082	1.16981	NA	77649	69837	68264
dr1m_0040301	m1m_0280101	NA	NA	NA	NA	NA	NA	0.0018	0.0059	0.295082	1.11321	NA	77649	69837	68264
dr1m_0040301	m1m_0280201	NA	NA	NA	NA	0.0134	0.0055	0.0018	-0.0039	0.295082	-0.709091	NA	77649	69837	68264
dr1m_0040301	m1m_0290001	NA	NA	NA	NA	NA	NA	0.0018	0.0012	0.295082	0.226415	NA	77649	69837	68264
dr1m_0040301	m1m_0300001	NA	NA	NA	NA	NA	NA	0.0018	0.0111	0.295082	1.79032	NA	77649	71319	69679
dr1m_0040301	m1m_0320001	NA	NA	NA	NA	NA	NA	0.0018	0.0219	0.295082	3.47619	NA	77649	71319	69679
dr1m_0040301	m1m_0330001	NA	NA	NA	NA	NA	NA	0.0018	9e-04	0.295082	0.183673	NA	77649	74494	72763
dr1m_0040301	m1m_0330002	NA	NA	NA	NA	NA	NA	0.0018	0.0086	0.295082	1.53571	NA	77649	74494	72763
dr1m_0040301	m1m_0340001	NA	NA	NA	NA	NA	NA	0.0018	0.0013	0.295082	0.254902	NA	77649	74494	72763
dr1m_0040301	m1m_0340002	NA	NA	NA	NA	NA	NA	0.0018	0.0126	0.295082	2.37736	NA	77649	55299	54038
dr1m_0040301	m1m_0350001	NA	NA	NA	NA	NA	NA	0.0018	0.0125	0.295082	2.11864	NA	77649	64469	62817
dr1m_0040301	m1m_0370001	NA	NA	NA	NA	NA	NA	0.0018	0.0773	0.295082	9.54321	NA	77649	57500	56208
dr1m_0040301	m1m_0390001	NA	NA	NA	NA	NA	NA	0.0018	0.027	0.295082	1.37056	NA	77649	41872	40999
dr1m_0040301	m1m_bed_time	NA	NA	NA	NA	NA	NA	0.0018	2e-04	0.295082	0.0350877	NA	76816	68351	66042
dr1m_0040301	m1m_nap_count	NA	NA	NA	NA	NA	NA	0.0018	0.0286	0.295082	4.4	NA	76816	64843	62694
dr1m_0040301	m1m_night_wake_up_count	NA	NA	NA	NA	NA	NA	0.0018	0.0238	0.295082	3.83871	NA	76816	64763	62615
dr1m_0040301	m1m_sleep_time_day	NA	NA	NA	NA	NA	NA	0.0018	0.0395	0.295082	6.69492	NA	76816	59184	57255
dr1m_0040301	m1m_sleep_time_night	NA	NA	NA	NA	NA	NA	0.0018	0.0141	0.295082	2.2381	NA	76816	61291	59273
dr1m_0040301	m1m_total_sleep_time	NA	NA	NA	NA	NA	NA	0.0018	0.028	0.295082	4.66667	NA	76816	60039	58062
dr1m_0040301	m1m_wake_up_time	NA	NA	NA	NA	NA	NA	0.0018	0.0249	0.295082	3.19231	NA	76816	68351	66042
dr1m_0040301	mbpfas0001b	NA	NA	NA	NA	NA	NA	0.0018	0.0136	0.295082	0.660194	NA	76816	60896	58932
dr1m_0040301	mbpfas0007	NA	NA	NA	NA	NA	NA	0.0018	0.0067	0.295082	0.345361	NA	76816	63210	61111
dr1m_0040301	mbpfas0009	NA	NA	NA	NA	NA	NA	0.0018	0.054	0.295082	2.45455	NA	76816	61862	59824
dr1m_0040301	mbpfas0013	NA	NA	NA	NA	NA	NA	0.0018	0.0495	0.295082	2.25	NA	76816	61862	59824
dr1m_0040301	mbpfas0017	NA	NA	NA	NA	NA	NA	0.0018	0.0561	0.295082	2.55	NA	76816	61862	59824
dr1m_0040301	mbpfas0021	NA	NA	NA	NA	NA	NA	0.0018	0.0148	0.295082	0.714976	NA	76816	59247	57312
dr1m_0040301	mbpfas0025	NA	NA	NA	NA	-0.015	0.0045	0.0018	-0.001	0.295082	-0.046729	NA	76816	61862	59824
dr1m_0040301	mbpfas0029	NA	NA	NA	NA	NA	NA	0.0018	0.0334	0.295082	1.63725	NA	76816	61862	59824
dr1m_0040301	mbpfas0039b	NA	NA	NA	NA	NA	NA	0.0018	0.0042	0.295082	0.214286	NA	76816	61740	59747
dr1m_0040301	mbpfas0041	NA	NA	NA	NA	NA	NA	0.0018	0.0047	0.295082	0.20524	NA	76816	61862	59824
dr1m_0040301	mbpfas0045	NA	NA	NA	NA	-0.0064	0.005	0.0018	-0.008	0.295082	-0.451977	NA	76816	61862	59824
dr1m_0040301	mbpfas0047	NA	NA	NA	NA	NA	NA	0.0018	0.0515	0.295082	2.48792	NA	76816	61862	59824
dr1m_0040301	mbpfas0053b	NA	NA	NA	NA	NA	NA	0.0018	0.0222	0.295082	1.21978	NA	76816	58965	57087
dr1m_0040301	mbpfas0067b	NA	NA	NA	NA	NA	NA	0.0018	0.0296	0.295082	1.5914	NA	76816	59497	57583
dr1m_0040301	mbpfas0073	NA	NA	NA	NA	NA	NA	0.0018	0.0626	0.295082	2.69828	NA	76816	61862	59824
dr1m_0040301	milk_allergy_1hy	NA	NA	NA	NA	NA	NA	0.0018	0.0138	0.295082	2.15625	NA	76816	70975	68709
dr1m_0040301	milk_allergy_2y	NA	NA	NA	NA	NA	NA	0.0018	0.0113	0.295082	1.79365	NA	76816	43650	42283
dr1m_0040301	milk_allergy_3y	NA	NA	NA	NA	NA	NA	0.0018	0.0017	0.295082	0.288136	NA	76816	43650	42283
dr1m_0040301	milk_allergy_cum_4y	NA	NA	NA	NA	NA	NA	0.0018	0.0203	0.295082	3.02985	NA	76816	71094	68739
dr1m_0040301	milk_allergy_score_until_4yo	NA	NA	NA	NA	NA	NA	0.0018	0.0317	0.295082	4.28378	NA	76816	70975	68709
dr1m_0040301	milk_allergy_score_until_4yo_positive	NA	NA	NA	NA	NA	NA	0.0018	0.0309	0.295082	4.06579	NA	76816	73767	71357
dr1m_0040301	mn	NA	NA	NA	NA	NA	NA	0.0018	0.0781	0.295082	4.91195	NA	76816	63210	61111
dr1m_0040301	mt1b_0020001	NA	NA	NA	NA	NA	NA	0.0018	0.0349	0.295082	4.30864	NA	76816	61862	59824
dr1m_0040301	mt1b_0020101	NA	NA	NA	NA	NA	NA	0.0018	0.0332	0.295082	4.25641	NA	76816	61862	59824
dr1m_0040301	mt1b_0030001	NA	NA	NA	NA	NA	NA	0.0018	0.0286	0.295082	3.575	NA	76816	61862	59824
dr1m_0040301	mt1b_0030101	NA	NA	NA	NA	NA	NA	0.0018	0.0294	0.295082	3.58537	NA	76816	61862	59824
dr1m_0040301	mt1b_0040001b	NA	NA	NA	NA	NA	NA	0.0018	0.015	0.295082	2.58621	NA	76816	76319	74068
dr1m_0040301	mt1b_0040101b	NA	NA	NA	NA	NA	NA	0.0018	0.0141	0.295082	2.35	NA	76816	60884	58888
dr1m_0040301	mt1b_0050001	NA	NA	NA	NA	NA	NA	0.0018	0.0302	0.295082	4.50746	NA	76816	61862	59824
dr1m_0040301	mt1b_0050101	NA	NA	NA	NA	NA	NA	0.0018	0.03	0.295082	4.34783	NA	76816	61862	59824
dr1m_0040301	mt1b_0060001	NA	NA	NA	NA	NA	NA	0.0018	0.02	0.295082	2.85714	NA	76816	61862	59824
dr1m_0040301	mt1b_0060101	NA	NA	NA	NA	NA	NA	0.0018	0.0191	0.295082	2.72857	NA	76816	61862	59824
dr1m_0040301	mt1b_0080001	NA	NA	NA	NA	NA	NA	0.0018	0.0576	0.295082	6.32967	NA	76816	61862	59824
dr1m_0040301	mt1b_0100101	NA	NA	NA	NA	NA	NA	0.0018	0.0571	0.295082	3.48171	NA	76816	61862	59824
dr1m_0040301	mt1b_0100201	NA	NA	NA	NA	NA	NA	0.0018	0.055	0.295082	6.11111	NA	76816	60307	58327
dr1m_0040301	mt1b_0100301	NA	NA	NA	NA	NA	NA	0.0018	0.034	0.295082	4.72222	NA	76816	60304	58318
dr1m_0040301	mt1b_0100401	NA	NA	NA	NA	NA	NA	0.0018	0.039	0.295082	5.34247	NA	76816	61299	59281
dr1m_0040301	mt1b_0100501	NA	NA	NA	NA	NA	NA	0.0018	0.0606	0.295082	5.66355	NA	76816	61296	59278
dr1m_0040301	mt1b_0100601	NA	NA	NA	NA	NA	NA	0.0018	0.0596	0.295082	5.51852	NA	76816	61299	59281
dr1m_0040301	mt1b_0100701	NA	NA	NA	NA	NA	NA	0.0018	0.0456	0.295082	5.92208	NA	76816	61214	59200
dr1m_0040301	mt1b_0100801	NA	NA	NA	NA	NA	NA	0.0018	0.0914	0.295082	7.87931	NA	76816	61213	59198
dr1m_0040301	mt1b_0200101	NA	NA	NA	NA	NA	NA	0.0018	0.0567	0.295082	5.0177	NA	76816	61215	59200
dr1m_0040301	mt1b_0200201	NA	NA	NA	NA	NA	NA	0.0018	0.0537	0.295082	4.92661	NA	76816	61062	59048
dr1m_0040301	mt1b_0200301	NA	NA	NA	NA	NA	NA	0.0018	0.0432	0.295082	4.69565	NA	76816	61862	59824
dr1m_0040301	mt1b_0200401	NA	NA	NA	NA	NA	NA	0.0018	0.0552	0.295082	5.52	NA	76816	61862	59824
dr1m_0040301	mt1b_0200501	NA	NA	NA	NA	NA	NA	0.0018	0.026	0.295082	1.9697	NA	76816	61796	59762
dr1m_0040301	mt1b_0400001	NA	NA	NA	NA	NA	NA	0.0018	0.0725	0.295082	6.90476	NA	76816	61157	59145
dr1m_0040301	mt1b_0410001	NA	NA	NA	NA	NA	NA	0.0018	0.0631	0.295082	6.8587	NA	76816	61537	59513
dr1m_0040301	mt1b_0420001	NA	NA	NA	NA	NA	NA	0.0018	0.0587	0.295082	6.52222	NA	76816	49116	47487
dr1m_0040301	mt1b_0430001	NA	NA	NA	NA	NA	NA	0.0018	0.058	0.295082	4.87395	NA	76816	61714	59681
dr1m_0040301	mt1b_0440001	NA	NA	NA	NA	NA	NA	0.0018	0.0611	0.295082	6.17172	NA	76816	61757	59723
dr1m_0040301	mt1b_0450001	NA	NA	NA	NA	NA	NA	0.0018	0.029	0.295082	4.14286	NA	76816	60361	58378
dr1m_0040301	mt1b_0460001	NA	NA	NA	NA	NA	NA	0.0018	0.0312	0.295082	4.52174	NA	76816	58745	56822
dr1m_0040301	mt1b_0470001	NA	NA	NA	NA	0.0035	0.005	0.0018	-0.0051	0.295082	-0.87931	NA	76816	61862	59824
dr1m_0040301	mt1b_0480001	NA	NA	NA	NA	NA	NA	0.0018	0.0615	0.295082	5.6422	NA	76816	61862	59824
dr1m_0040301	mt1u_0010001	NA	NA	NA	NA	NA	NA	0.0018	0.0165	0.295082	2.79661	NA	76816	61862	59824
dr1m_0040301	mt1u_0020001	NA	NA	NA	NA	NA	NA	0.0018	0.013	0.295082	2.13115	NA	76816	61862	59824
dr1m_0040301	mt2b_0410001	NA	NA	NA	NA	NA	NA	0.0018	0.0775	0.295082	6.73913	NA	76816	61669	59637
dr1m_0040301	mt2b_0420001	NA	NA	NA	NA	NA	NA	0.0018	0.0791	0.295082	6.76068	NA	76816	61733	59702
dr1m_0040301	mt2b_0430001	NA	NA	NA	NA	NA	NA	0.0018	0.0853	0.295082	5.29814	NA	76816	61726	59694
dr1m_0040301	mt2b_0450001	NA	NA	NA	NA	NA	NA	0.0018	0.0514	0.295082	6.425	NA	76816	54725	52944
dr1m_0040301	mt2b_0460001	NA	NA	NA	NA	NA	NA	0.0018	0.0452	0.295082	5.38095	NA	76816	54023	52267
dr1m_0040301	mt2b_0480001	NA	NA	NA	NA	NA	NA	0.0018	0.0758	0.295082	5.57353	NA	76816	54087	52328
dr1m_0040301	mt2b_0490001	NA	NA	NA	NA	NA	NA	0.0018	0.0271	0.295082	3.56579	NA	76816	61648	59619
dr1m_0040301	mt2u_0010001	NA	NA	NA	NA	NA	NA	0.0018	0.0227	0.295082	3.72131	NA	76816	61779	59745
dr1m_0040301	mt2u_0020001	NA	NA	NA	NA	NA	NA	0.0018	0.0228	0.295082	3.8	NA	76816	61633	59605
dr1m_0040301	mumps_cum_4y	NA	NA	NA	NA	NA	NA	0.0018	0.0044	0.295082	0.594595	NA	76816	65579	63026
dr1m_0040301	mycotic_or_fungal_infection_cum_2y	NA	NA	NA	NA	NA	NA	0.0018	0.0053	0.295082	0.929825	NA	76816	64700	62556
dr1m_0040301	nuts_allergy_score_until_4yo_positive	NA	NA	NA	NA	NA	NA	0.0018	0.0098	0.295082	1.44118	NA	76816	70924	68580
dr1m_0040301	otitis_media_cum_2y	NA	NA	NA	NA	NA	NA	0.0018	0.0243	0.295082	3.68182	NA	76816	65303	63133
dr1m_0040301	out_of_night_diapers_age_4y	NA	NA	NA	NA	NA	NA	0.0018	0.0304	0.295082	2.15603	NA	76816	69328	67008
dr1m_0040301	participant_reported_food_allergy_cum_4y	NA	NA	NA	NA	NA	NA	0.0018	0.0429	0.295082	4.71429	NA	76816	71094	68739
dr1m_0040301	pb	NA	NA	NA	NA	NA	NA	0.0018	0.0508	0.295082	6.51282	NA	76816	63210	61111
dr1m_0040301	peanuts_allergy_score_4yo_positive	NA	NA	NA	NA	NA	NA	0.0018	0.0018	0.295082	0.28125	NA	76816	71266	68903
dr1m_0040301	premature_birth	NA	NA	NA	NA	NA	NA	0.0018	0.0091	0.295082	1.56897	NA	76816	58181	56258
dr1m_0040301	psychomotor_developmental_delay_cum_4y	NA	NA	NA	NA	0.0036	0.0048	0.0018	-0.0018	0.295082	-0.295082	NA	76816	61195	59182
dr1m_0040301	roseola_infantum_cum_2y	NA	NA	NA	NA	NA	NA	0.0018	0.0126	0.295082	2	NA	76816	64676	62535
dr1m_0040301	rsv_infection_cum_2y	NA	NA	NA	NA	NA	NA	0.0018	0.0361	0.295082	5.30882	NA	76816	64701	62560
dr1m_0040301	sccon003	NA	NA	NA	NA	NA	NA	0.0018	0.0704	0.295082	8.38095	NA	76816	63210	61111
dr1m_0040301	sccon005	NA	NA	NA	NA	NA	NA	0.0018	0.0252	0.295082	3.76119	NA	76816	63210	61111
dr1m_0040301	se	NA	NA	NA	NA	NA	NA	0.0018	0.0628	0.295082	1.82558	NA	76816	63210	61111
dr1m_0040301	shellfish_allergy_score_until_4yo_positive	NA	NA	NA	NA	NA	NA	0.0018	0.0027	0.295082	0.442623	NA	76816	73304	70907
dr1m_0040301	soba_allergy_score_until_4yo_positive	NA	NA	NA	NA	NA	NA	0.0018	0.0105	0.295082	1.75	NA	76816	71266	68903
dr1m_0040301	soybean_allergy_score_until_4yo_positive	NA	NA	NA	NA	NA	NA	0.0018	0.0084	0.295082	1.29231	NA	76816	73735	71323
dr1m_0040301	streptococcus_pyogenes_cum_4y	NA	NA	NA	NA	NA	NA	0.0018	0.0062	0.295082	0.984127	NA	76816	65579	63026
dr1m_0040301	ucbb_0080001b	NA	NA	NA	NA	NA	NA	0.0018	0.029	0.295082	4.83333	NA	76816	60838	58848
dr1m_0040301	ucbb_0410001	NA	NA	NA	NA	NA	NA	0.0018	0.3582	0.295082	8.3109	NA	76816	61531	59505
dr1m_0040301	ucbb_0420001	NA	NA	NA	NA	NA	NA	0.0018	0.3484	0.295082	7.81166	NA	76816	61616	59587
dr1m_0040301	ucbb_0430001	NA	NA	NA	NA	NA	NA	0.0018	0.2981	0.295082	4.26466	NA	76816	61100	59087
dr1m_0040301	ucbb_0450001	NA	NA	NA	NA	NA	NA	0.0018	0.0986	0.295082	10.9556	NA	76816	61077	59063
dr1m_0040301	ucbb_0460001	NA	NA	NA	NA	NA	NA	0.0018	0.0956	0.295082	10.5055	NA	76816	61700	59668
dr1m_0040301	ucbb_0480001	NA	NA	NA	NA	NA	NA	0.0018	0.3442	0.295082	7.23109	NA	76816	61689	59660
dr1m_0040301	upper_respiratory_tract_infection_cum_2y	NA	NA	NA	NA	NA	NA	0.0018	0.018	0.295082	2.64706	NA	76816	65303	63133
dr1m_0040301	urinary_tract_infections_cum_4y	NA	NA	NA	NA	0.003	0.0051	0.0018	-0.0027	0.295082	-0.442623	NA	76816	64700	62556
dr1m_0040301	urticaria_cum_4y	NA	NA	NA	NA	NA	NA	0.0018	0.0121	0.295082	1.77941	NA	76816	67658	65385
dr1m_0040301	varicella_cum_4y	NA	NA	NA	NA	NA	NA	0.0018	0.0045	0.295082	0.642857	NA	76816	65579	63026
dr1m_0040301	wheat_allergy_score_until_4yo_positive	NA	NA	NA	NA	NA	NA	0.0018	0.0305	0.295082	4.55224	NA	76816	73735	71323
dr1m_0040402	BMI	0.0584	0.0484	1.2087	0.2268	0.0089	0.0069	0.0829	0.1732	9.98795	19.4607	0.00218443078488883	76496	163835	0
dr1m_0040402	adenovirus_infection_cum_2y	-0.0759	0.1296	-0.5858	0.558	0.0273	0.0051	0.0829	0.0171	9.98795	2.71429	0.0351652198340635	77194	65303	63490
dr1m_0040402	allergic_conjunctivitis_cum_4y	0.1141	0.1363	0.8372	0.4025	-0.0073	0.0054	0.0829	0.0162	9.98795	2.28169	-0.012851206860528	77194	67669	65741
dr1m_0040402	allergic_conjunctivitis_or_rhinitis_or_hay_fever_cum_4y	0.0153	0.1942	0.0789	0.9371	-0.0053	0.0055	0.0829	0.0086	9.98795	1.11688	-0.0065416620498638	77194	67613	65687
dr1m_0040402	allergic_rhinitis_cum_4y	-0.198	0.1599	-1.2384	0.2156	-4e-04	0.0052	0.0829	0.0126	9.98795	1.55556	0.00626257782828075	77194	67669	65741
dr1m_0040402	any_food_allergy_score_positive_until_4yo	0.0691	0.081	0.8532	0.3935	0.0105	0.0055	0.0829	0.0548	9.98795	5.48	0.00710131120308335	77194	70924	68943
dr1m_0040402	asthma_cum_4y	0.1935	0.1186	1.6304	0.103	0.0172	0.0056	0.0829	0.0306	9.98795	3.1875	0.00970672437619655	77194	67753	65821
dr1m_0040402	atopic_dermatitis_cum_4y	0.0249	0.075	0.3316	0.7402	0.0148	0.0047	0.0829	0.0633	9.98795	5.86111	0.0156133807762995	77194	67637	65709
dr1m_0040402	autistic_spectrum_disorder_and_pddnos_cum_4y	0.0969	0.1814	0.5344	0.5931	-0.0067	0.0053	0.0829	0.0107	9.98795	1.94545	-0.0109257859669059	77194	65579	63383
dr1m_0040402	bone_fracture_cum_4y	-0.3687	0.4722	-0.7809	0.4349	0.0145	0.0047	0.0829	0.0034	9.98795	0.548387	0.023500249270786	77194	65579	63383
dr1m_0040402	breast_feeding_cessation_1m	-0.2257	0.3126	-0.7221	0.4702	-0.0224	0.0057	0.0829	0.004	9.98795	0.634921	-0.0269643016138316	77194	45835	44591
dr1m_0040402	breast_feeding_cessation_2m	-0.0071	0.1494	-0.0476	0.962	-0.0328	0.0061	0.0829	0.0142	9.98795	2.18462	-0.0458322022728503	77194	45692	44452
dr1m_0040402	breast_feeding_cessation_3m	-0.0542	0.153	-0.3543	0.7231	-0.0445	0.0056	0.0829	0.0112	9.98795	1.77778	-0.0474498064483257	77194	73666	71647
dr1m_0040402	breast_feeding_cessation_age	0.0909	0.137	0.6633	0.5071	0.0534	0.0055	0.0829	0.018	9.98795	2.14286	0.0617832295778315	77194	60292	58623
dr1m_0040402	breast_feeding_period_1y	0.0893	0.1148	0.7781	0.4365	0.0654	0.0054	0.0829	0.0188	9.98795	2.84848	0.0882499364083797	77194	45836	44592
dr1m_0040402	c1hy_0010001	NA	NA	NA	NA	-0.0111	0.005	0.0829	-0.0063	9.98795	-1.18868	NA	77194	73913	71887
dr1m_0040402	c1hy_0010101	0.1808	0.1463	1.2361	0.2164	-0.0125	0.005	0.0829	0.0133	9.98795	2.21667	-0.020118404132221	77194	73913	71887
dr1m_0040402	c1hy_0010201	0.0091	0.2946	0.0309	0.9754	0.0079	0.0053	0.0829	0.0033	9.98795	0.540984	0.00859050906983702	77194	72761	70790
dr1m_0040402	c1hy_0010301	NA	NA	NA	NA	NA	NA	0.0829	9e-04	9.98795	0.140625	NA	77194	73913	71887
dr1m_0040402	c1hy_0030001b2	-0.0568	0.1673	-0.3396	0.7342	0.0103	0.0054	0.0829	0.0102	9.98795	1.85455	0.0127288462768858	77194	79705	77123
dr1m_0040402	c1hy_0030002	0.0181	0.1496	0.1211	0.9036	0.0422	0.0054	0.0829	0.0154	9.98795	2.33333	0.0459827829499777	77194	73913	71887
dr1m_0040402	c1hy_0040001	0.1542	0.1155	1.3351	0.1818	0.0457	0.0056	0.0829	0.0196	9.98795	2.9697	0.0440865659153716	77194	73913	71887
dr1m_0040402	c1hy_0040002	0.2104	0.1354	1.5535	0.1203	0.043	0.0059	0.0829	0.0149	9.98795	2.22388	0.0397561205565616	77194	73913	71887
dr1m_0040402	c1hy_0050001	-0.2155	0.151	-1.4276	0.1534	-0.0424	0.0053	0.0829	0.0141	9.98795	2.35	-0.0391052418607611	77194	73913	71887
dr1m_0040402	c1hy_0050002	-0.2411	0.1449	-1.6638	0.0962	-0.0391	0.0054	0.0829	0.0164	9.98795	2.82759	-0.033897392917097	77194	73913	71887
dr1m_0040402	c1hy_0060002_checked	0.2742	0.0508	5.4032	6.5468e-08	0.1054	0.0053	0.0829	0.1964	9.98795	12.1235	0.100791223614228	77194	61411	59721
dr1m_0040402	c1hy_0070001	0.0447	0.1641	0.2725	0.7853	-0.0079	0.0049	0.0829	0.0099	9.98795	1.54688	-0.0100551228139626	77194	73913	71887
dr1m_0040402	c1hy_0070002b	-0.0201	0.179	-0.1122	0.9107	-0.0054	0.0051	0.0829	0.0083	9.98795	1.40678	-0.00523930322515545	77194	79449	76558
dr1m_0040402	c1hy_0090001	0.1801	0.1177	1.5302	0.126	0.018	0.0053	0.0829	0.0238	9.98795	4.17544	0.011534485649248	77194	73913	71887
dr1m_0040402	c1hy_0090101	0.1142	0.0869	1.3142	0.1888	5e-04	0.0051	0.0829	0.0359	9.98795	4.3253	-0.00606593411452233	77194	73679	71661
dr1m_0040402	c1hy_0090201	0.001	0.0916	0.0111	0.9912	0.017	0.0054	0.0829	0.0378	9.98795	4.78481	0.019021255963485	77194	73406	71395
dr1m_0040402	c1hy_0090301	NA	NA	NA	NA	-0.0095	0.0047	0.0829	-5e-04	9.98795	-0.0877193	NA	77194	73369	71361
dr1m_0040402	c1hy_0092001	-0.0112	0.1341	-0.0834	0.9335	0.0098	0.0056	0.0829	0.0173	9.98795	2.54412	0.0113380659153378	77194	73310	71302
dr1m_0040402	c1hy_0092101	0.0118	0.1426	0.0826	0.9342	0.0153	0.0055	0.0829	0.0151	9.98795	2.35938	0.0165797587602164	77194	73011	71013
dr1m_0040402	c1hy_0092201	0.1771	0.1371	1.2914	0.1966	0.0157	0.0052	0.0829	0.0149	9.98795	2.48333	0.0108405566053765	77194	73629	71613
dr1m_0040402	c1hy_0092301	-0.0876	0.1218	-0.7191	0.4721	0.0134	0.0054	0.0829	0.023	9.98795	3.38235	0.0189851774227942	77194	73224	71219
dr1m_0040402	c1hy_0092601	0.5555	2.1574	0.2575	0.7968	0.0056	0.0049	0.0829	0.001	9.98795	0.188679	0.000885978330455646	77194	73371	71361
dr1m_0040402	c1hy_0092701	0.1673	0.3809	0.4391	0.6606	0.0137	0.0055	0.0829	0.0031	9.98795	0.525424	0.0123435280851491	77194	73012	71008
dr1m_0040402	c1hy_0092801	NA	NA	NA	NA	0.0178	0.0051	0.0829	-0.0018	9.98795	-0.276923	NA	77194	69911	68007
dr1m_0040402	c1hy_0092901	NA	NA	NA	NA	0.0084	0.0051	0.0829	-0.002	9.98795	-0.31746	NA	77194	71276	69338
dr1m_0040402	c1hy_0093001	-0.264	0.3108	-0.8494	0.3957	0.0212	0.0051	0.0829	0.0052	9.98795	0.852459	0.0324161133207445	77194	56592	54990
dr1m_0040402	c1hy_0093101	0.1232	0.1498	0.8229	0.4106	0.037	0.0051	0.0829	0.013	9.98795	1.91176	0.0367581380739306	77194	73388	71377
dr1m_0040402	c1hy_0093301	NA	NA	NA	NA	NA	NA	0.0829	5e-04	9.98795	0.0980392	NA	77194	73913	71887
dr1m_0040402	c1hy_0100001_2	0.2556	0.1501	1.7033	0.0885	0.0069	0.0055	0.0829	0.0118	9.98795	1.81538	0.000153435168216938	77194	58597	57008
dr1m_0040402	c1hy_0100001_3	-0.0471	0.0985	-0.4783	0.6324	0.0066	0.0056	0.0829	0.0295	9.98795	3.73418	0.0107212220469343	77194	58615	57024
dr1m_0040402	c1hy_0100001_4	NA	NA	NA	NA	0.003	0.0054	0.0829	-0.0043	9.98795	-0.767857	NA	77194	58376	56793
dr1m_0040402	c1hy_0100102	0.0474	0.0937	0.5058	0.613	0.0152	0.0057	0.0829	0.0372	9.98795	4.96	0.014195630565951	77194	73913	71887
dr1m_0040402	c1hy_0100203	0.0072	0.1177	0.0608	0.9515	0.0128	0.0057	0.0829	0.0202	9.98795	2.72973	0.0138776231932362	77194	73913	71887
dr1m_0040402	c1hy_0100301	0.005	0.125	0.0401	0.968	0.0153	0.0056	0.0829	0.0187	9.98795	2.39744	0.0167391364884143	77194	73913	71887
dr1m_0040402	c1hy_0100304	-0.0341	0.323	-0.1056	0.9159	-0.0029	0.0051	0.0829	0.0027	9.98795	0.519231	-0.00265279239651297	77194	73913	71887
dr1m_0040402	c1hy_0100501_3	0.2314	0.2229	1.0384	0.2991	2e-04	0.0046	0.0829	0.0065	9.98795	1.14035	-0.00537993721376577	77194	58487	56900
dr1m_0040402	c1hy_0100501_4	-0.2402	0.4581	-0.5243	0.6001	2.0409e-05	0.0051	0.0829	0.0022	9.98795	0.407407	0.00341621711742959	77194	58518	56929
dr1m_0040402	c1hy_0100602	0.017	0.0959	0.1769	0.8596	0.0194	0.005	0.0829	0.0273	9.98795	3.9	0.0207264309727014	77194	73913	71887
dr1m_0040402	c1hy_0100703	0.1651	0.1334	1.2382	0.2156	0.0222	0.0053	0.0829	0.0175	9.98795	2.73438	0.0179495061094424	77194	73913	71887
dr1m_0040402	c1hy_0100801	0.1507	0.1253	1.2027	0.2291	0.0237	0.0052	0.0829	0.019	9.98795	2.96875	0.0203146068541675	77194	71709	69835
dr1m_0040402	c1hy_0101102	-0.0023	0.1467	-0.0159	0.9873	0.0114	0.0054	0.0829	0.0126	9.98795	2.29091	0.0126880967958684	77194	73656	71636
dr1m_0040402	c1hy_0102001_3	NA	NA	NA	NA	5e-04	0.0049	0.0829	-0.0046	9.98795	-0.754098	NA	77194	62765	61052
dr1m_0040402	c1hy_0103001_3	-0.1364	0.1157	-1.1786	0.2385	0.0053	0.005	0.0829	0.018	9.98795	3.33333	0.0119158324155138	77194	62841	61125
dr1m_0040402	c1hy_0103501_2	-0.1195	0.1197	-0.9984	0.3181	-0.0336	0.0051	0.0829	0.0212	9.98795	2.94444	-0.0351954893800012	77194	62606	60899
dr1m_0040402	c1hy_0103501_3	0.2763	0.7195	0.384	0.701	0.0029	0.0049	0.0829	0.0018	9.98795	0.295082	-5.88725736130351e-05	77194	62274	60584
dr1m_0040402	c1hy_0104001_2	-0.1695	0.1074	-1.5776	0.1147	-0.0287	0.0053	0.0829	0.0266	9.98795	4.09231	-0.0262237821846453	77194	62714	60999
dr1m_0040402	c1hy_0104001_3	NA	NA	NA	NA	-0.0028	0.0048	0.0829	-0.0029	9.98795	-0.508772	NA	77194	77614	74782
dr1m_0040402	c1hy_0104501_2	0.0257	0.2088	0.1229	0.9022	-0.028	0.0053	0.0829	0.0064	9.98795	1.03226	-0.0309806142733354	77194	77614	74782
dr1m_0040402	c1hy_0105001_2	-0.1272	0.1002	-1.2688	0.2045	-0.0376	0.0054	0.0829	0.028	9.98795	4.24242	-0.0347294399347388	77194	77614	74782
dr1m_0040402	c1hy_0105001_3	NA	NA	NA	NA	0.0119	0.0061	0.0829	-0.003	9.98795	-0.491803	NA	77194	77614	74782
dr1m_0040402	c1hy_0105501	0.1204	0.2509	0.4799	0.6313	-0.0108	0.0059	0.0829	0.0049	9.98795	0.790323	-0.0144192633732331	77194	73913	71887
dr1m_0040402	c1hy_0105601	0.1426	0.5139	0.2774	0.7815	0.0084	0.0052	0.0829	0.0027	9.98795	0.428571	0.00699832728616777	77194	73913	71887
dr1m_0040402	c1hy_0105701	NA	NA	NA	NA	-0.0159	0.0059	0.0829	-5e-04	9.98795	-0.0833333	NA	77194	73913	71887
dr1m_0040402	c1hy_0110001	-0.0105	0.3545	-0.0295	0.9764	-0.014	0.0052	0.0829	0.0026	9.98795	0.472727	-0.0155524628166915	77194	70862	68898
dr1m_0040402	c1hy_0130001	0.1893	0.0827	2.2898	0.022	0.0393	0.0058	0.0829	0.0454	9.98795	6.21918	0.0326683842175396	77194	70902	68930
dr1m_0040402	c1hy_0140001	0.1457	0.079	1.8454	0.065	0.0433	0.0056	0.0829	0.0475	9.98795	6.50685	0.0399141723307607	77194	70984	69007
dr1m_0040402	c1hy_0150001	0.1676	0.0811	2.0669	0.0387	0.0391	0.0058	0.0829	0.0465	9.98795	6.2	0.0337354088443551	77194	70954	68976
dr1m_0040402	c1hy_0150101	0.1629	0.0853	1.91	0.0561	0.0345	0.0058	0.0829	0.042	9.98795	5.67568	0.0472803884816979	77194	33377	32472
dr1m_0040402	c1hy_0150201	0.1675	0.0978	1.7117	0.0869	0.0288	0.0056	0.0829	0.0345	9.98795	4.72603	0.0234972602532435	77194	70204	68241
dr1m_0040402	c1hy_0150301	0.0598	0.1351	0.4429	0.6578	0.0088	0.005	0.0829	0.0163	9.98795	2.85965	0.00761871934266894	77194	71075	69089
dr1m_0040402	c1hy_0160001	0.2304	0.1216	1.8936	0.0583	0.0218	0.0051	0.0829	0.0199	9.98795	3.37288	0.0148128635873247	77194	70887	68910
dr1m_0040402	c1hy_0170001	-0.118	0.1283	-0.9192	0.358	0.021	0.0049	0.0829	0.0167	9.98795	2.78333	0.0283777574538858	77194	70804	68825
dr1m_0040402	c1hy_0180001	0.0086	0.1988	0.0432	0.9655	0.0042	0.005	0.0829	0.0069	9.98795	1.18966	0.00450832173952137	77194	70894	68920
dr1m_0040402	c1hy_0190001	0.0138	0.0907	0.1519	0.8793	0.0155	0.005	0.0829	0.039	9.98795	4.10526	0.016910688354539	77194	70705	68733
dr1m_0040402	c1hy_0200001	0.0011	0.0905	0.0126	0.9899	0.0163	0.0051	0.0829	0.0402	9.98795	4.56818	0.0185989048723119	77194	70761	68788
dr1m_0040402	c1hy_0200301	0.0789	0.1971	0.4001	0.6891	0.0162	0.0051	0.0829	0.0061	9.98795	0.953125	0.0163921757157894	77194	70610	68641
dr1m_0040402	c1hy_0201001	0.028	0.1612	0.1736	0.8622	0.006	0.0056	0.0829	0.0089	9.98795	1.39062	0.00595628873991886	77194	70928	68948
dr1m_0040402	c1hy_0201101	NA	NA	NA	NA	0.006	0.0052	0.0829	-0.002	9.98795	-0.338983	NA	77194	70926	68943
dr1m_0040402	c1hy_0201201	-0.117	0.1434	-0.8156	0.4147	0.014	0.0051	0.0829	0.0166	9.98795	2.33803	0.0204115579924922	77194	70733	68765
dr1m_0040402	c1hy_0201301	0.2188	0.125	1.7511	0.0799	-0.0033	0.0052	0.0829	0.0208	9.98795	3.2	-0.0133410876995763	77194	70303	68347
dr1m_0040402	c1hy_0201401	0.0041	0.121	0.0342	0.9727	0.0163	0.005	0.0829	0.0183	9.98795	2.77273	0.0184113676164765	77194	69835	67886
dr1m_0040402	c1hy_0201501	0.0716	0.1521	0.4708	0.6378	0.0067	0.0052	0.0829	0.0119	9.98795	1.72464	0.00524338915939103	77194	69963	68006
dr1m_0040402	c1hy_0201601	-0.0606	0.1222	-0.4961	0.6198	0.0016	0.005	0.0829	0.0198	9.98795	2.86957	0.00441129384121547	77194	70084	68133
dr1m_0040402	c1hy_0201701	-0.0602	0.0916	-0.6576	0.5108	0.0065	0.0044	0.0829	0.0253	9.98795	3.77612	0.0102994735217089	77194	70830	68851
dr1m_0040402	c1hy_0201801	0.0086	0.1146	0.0747	0.9404	0.0067	0.0055	0.0829	0.0225	9.98795	3.16901	0.00721522828426907	77194	70695	68715
dr1m_0040402	c1hy_0201901	-0.2659	0.1276	-2.0833	0.0372	0.0086	0.0052	0.0829	0.0202	9.98795	2.97059	0.0212727707251902	77194	70089	68136
dr1m_0040402	c1hy_0202001	0.3092	0.1948	1.5876	0.1124	-0.0024	0.0045	0.0829	0.0073	9.98795	1.2807	-0.0106756347854855	77194	70710	68732
dr1m_0040402	c1hy_0202101	0.0052	0.1394	0.0372	0.9703	0.0128	0.0049	0.0829	0.0161	9.98795	2.23611	0.0142923491323176	77194	70615	68648
dr1m_0040402	c1hy_0202201	-0.0297	0.0936	-0.3178	0.7506	0.0088	0.0051	0.0829	0.0311	9.98795	4.09211	0.0116298618352587	77194	70773	68795
dr1m_0040402	c1hy_0202301	-0.0327	0.1195	-0.2738	0.7842	0.0192	0.0055	0.0829	0.022	9.98795	2.93333	0.0232380451290465	77194	70889	68909
dr1m_0040402	c1hy_0202401	-0.0947	0.1242	-0.7625	0.4458	0.0056	0.0052	0.0829	0.0194	9.98795	2.85294	0.0103459064572756	77194	70839	68864
dr1m_0040402	c1hy_0210001	0.0453	0.0854	0.5301	0.596	0.009	0.0053	0.0829	0.04	9.98795	4.7619	0.00751460850040921	77194	70903	68930
dr1m_0040402	c1hy_0220001	-0.088	0.0801	-1.0993	0.2716	0.0224	0.0054	0.0829	0.0534	9.98795	5.44898	0.0321480154305824	77194	70580	68611
dr1m_0040402	c1hy_0240001_1	0.1467	0.2551	0.575	0.5653	0.0334	0.0046	0.0829	0.0045	9.98795	0.725806	0.033215728233735	77194	77614	74782
dr1m_0040402	c1hy_0240001_2	-0.1306	0.2244	-0.5818	0.5607	-0.035	0.0045	0.0829	0.0057	9.98795	0.890625	-0.0371691917069153	77194	69375	66818
dr1m_0040402	c1hy_0250001_1	0.1076	0.092	1.1692	0.2423	0.0297	0.0048	0.0829	0.0278	9.98795	3.80822	0.0270739651921768	77194	77736	74868
dr1m_0040402	c1hy_0250001_2	0.0128	0.1359	0.0942	0.9249	0.0085	0.0054	0.0829	0.0162	9.98795	2.41791	0.0176186404192744	77194	20259	19538
dr1m_0040402	c1hy_0250001_3	-0.1384	0.0971	-1.4253	0.1541	-0.0145	0.0059	0.0829	0.0352	9.98795	5.10145	-0.0232525119386775	77194	20259	19538
dr1m_0040402	c1hy_0260001	0.1059	0.1869	0.5666	0.571	0.0188	0.0049	0.0829	0.0079	9.98795	1.31667	0.0183157566033957	77194	70875	68906
dr1m_0040402	c1hy_0280001	0.05	0.1401	0.3572	0.7209	0.0023	0.0046	0.0829	0.0122	9.98795	2.14035	0.00092470574189564	77194	70806	68836
dr1m_0040402	c1hy_0290001	0.0192	0.1738	0.1102	0.9122	-0.0108	0.005	0.0829	0.0098	9.98795	1.44118	-0.0127305362698164	77194	71000	69020
dr1m_0040402	c1hy_0300001	-0.2938	0.4026	-0.7298	0.4655	-0.0151	0.0057	0.0829	0.0032	9.98795	0.571429	-0.0119328475022738	77194	71029	69043
dr1m_0040402	c1hy_0310001	NA	NA	NA	NA	NA	NA	0.0829	0.001	9.98795	0.178571	NA	77194	70444	68479
dr1m_0040402	c1hy_0330001	-0.4346	0.3814	-1.1396	0.2545	-0.0035	0.0049	0.0829	0.0041	9.98795	0.745455	0.00443427311322053	77194	70238	68278
dr1m_0040402	c1hy_0340001	NA	NA	NA	NA	4.8386e-05	0.0047	0.0829	-0.0033	9.98795	-0.428571	NA	77194	71187	69197
dr1m_0040402	c1hy_0350001	0.3893	0.1894	2.0561	0.0398	-0.0256	0.0056	0.0829	0.0107	9.98795	1.81356	-0.0409380533942308	77194	71319	69325
dr1m_0040402	c1hy_0350002	NA	NA	NA	NA	NA	NA	0.0829	0.0017	9.98795	0.298246	NA	77194	71319	69325
dr1m_0040402	c1hy_0350003	0.0896	0.1532	0.5849	0.5586	-0.0116	0.0051	0.0829	0.0107	9.98795	1.87719	-0.015835964813871	77194	71319	69325
dr1m_0040402	c1hy_0350004	-0.2533	0.2111	-1.2	0.2301	0.0351	0.0056	0.0829	0.0075	9.98795	1.22951	0.0459967584286427	77194	71319	69325
dr1m_0040402	c1hy_0360001	-0.4615	0.5488	-0.841	0.4003	-0.019	0.0056	0.0829	0.0034	9.98795	0.515152	-0.0131666925561385	77194	71319	69325
dr1m_0040402	c1hy_0360002	0.151	0.1629	0.9266	0.3542	-0.0156	0.0055	0.0829	0.0123	9.98795	1.86364	-0.0226094184416401	77194	71319	69325
dr1m_0040402	c1hy_0360003	-0.2487	0.5633	-0.4415	0.6588	-0.0187	0.0052	0.0829	0.0021	9.98795	0.318182	-0.017491437645692	77194	71319	69325
dr1m_0040402	c1hy_0360004	-0.0239	0.1435	-0.1666	0.8677	-0.0034	0.0049	0.0829	0.0158	9.98795	2.35821	-0.00291986050609743	77194	71319	69325
dr1m_0040402	c1hy_0370001	0.2363	0.193	1.2242	0.2209	0.0163	0.0051	0.0829	0.0095	9.98795	1.48438	0.0113467196186631	77194	71319	69325
dr1m_0040402	c1hy_0370101	NA	NA	NA	NA	-0.0133	0.0049	0.0829	-0.0056	9.98795	-0.918033	NA	77194	71319	69325
dr1m_0040402	c1hy_0370201	NA	NA	NA	NA	0.0198	0.0052	0.0829	-0.0048	9.98795	-0.872727	NA	77194	63050	61306
dr1m_0040402	c1hy_0380101_1	NA	NA	NA	NA	-0.0225	0.0053	0.0829	-0.0018	9.98795	-0.295082	NA	77194	20259	19538
dr1m_0040402	c1hy_0380101_2	0.0139	0.1627	0.0854	0.932	0.0072	0.0049	0.0829	0.0101	9.98795	1.68333	0.0148728561342062	77194	20259	19538
dr1m_0040402	c1hy_0380101_3	NA	NA	NA	NA	0.0218	0.0056	0.0829	-7e-04	9.98795	-0.106061	NA	77194	20259	19538
dr1m_0040402	c1hy_0380101_4	NA	NA	NA	NA	-4e-04	0.0055	0.0829	-2e-04	9.98795	-0.03125	NA	77194	20259	19538
dr1m_0040402	c1hy_0380201	NA	NA	NA	NA	NA	NA	0.0829	0.0013	9.98795	0.209677	NA	77194	62212	60481
dr1m_0040402	c1hy_0380202	NA	NA	NA	NA	0.0044	0.0057	0.0829	-0.0063	9.98795	-1.21154	NA	77194	61296	59603
dr1m_0040402	c1hy_0380301	-0.234	0.1783	-1.3124	0.1894	0.0125	0.0047	0.0829	0.0097	9.98795	1.61667	0.0210014209134615	77194	71319	69325
dr1m_0040402	c1hy_0390001	0.0568	0.1251	0.4542	0.6497	-0.0054	0.005	0.0829	0.0163	9.98795	2.67213	-0.00828323550198811	77194	71319	69325
dr1m_0040402	c1hy_0390101	0.0885	0.1421	0.6227	0.5335	-0.0083	0.005	0.0829	0.0115	9.98795	1.88525	-0.0122000316990731	77194	71319	69325
dr1m_0040402	c1hy_0390201	0.082	0.1213	0.6762	0.4989	-0.0057	0.0051	0.0829	0.0173	9.98795	2.88333	-0.00969740484645481	77194	71319	69325
dr1m_0040402	c1hy_0390301	0.0284	0.2138	0.1329	0.8943	-0.0153	0.0054	0.0829	0.0062	9.98795	1.01639	-0.0178273466098994	77194	71319	69325
dr1m_0040402	c1hy_0390401	NA	NA	NA	NA	0.0093	0.0053	0.0829	-0.0014	9.98795	-0.25	NA	77194	71319	69325
dr1m_0040402	c1hy_0390501	0.2505	0.1974	1.2692	0.2044	-0.0013	0.005	0.0829	0.0077	9.98795	1.24194	-0.00809292157061372	77194	71319	69325
dr1m_0040402	c1hy_0400001	NA	NA	NA	NA	-0.0058	0.0052	0.0829	-2e-04	9.98795	-0.03125	NA	77194	71319	69325
dr1m_0040402	c1hy_0400101	0.0401	0.1988	0.2017	0.8402	0.0213	0.0052	0.0829	0.0088	9.98795	1.27536	0.0227748675526764	77194	71319	69325
dr1m_0040402	c1hy_0400201	0.1392	0.2857	0.4873	0.6261	-0.0066	0.0052	0.0829	0.0038	9.98795	0.745098	-0.0099751795933378	77194	71319	69325
dr1m_0040402	c1hy_0400301	0.0583	0.2179	0.2675	0.7891	-0.0204	0.0054	0.0829	0.0066	9.98795	1.04762	-0.0243038870822016	77194	71319	69325
dr1m_0040402	c1hy_0410001	0.1156	0.1188	0.9731	0.3305	-3e-04	0.0052	0.0829	0.0206	9.98795	3.07463	-0.00537937298994817	77194	71319	69325
dr1m_0040402	c1hy_0411001	0.0604	0.1206	0.5008	0.6165	-4e-04	0.005	0.0829	0.0198	9.98795	2.86957	-0.00304062133356453	77194	68796	66885
dr1m_0040402	c1hy_0411101	NA	NA	NA	NA	5e-04	0.0054	0.0829	-3.3319e-05	9.98795	-0.00546213	NA	77194	71319	69325
dr1m_0040402	c1hy_0411201	NA	NA	NA	NA	NA	NA	0.0829	0.0018	9.98795	0.295082	NA	77194	71319	69325
dr1m_0040402	c1hy_0411401	0.6537	0.4521	1.4459	0.1482	-0.0087	0.0054	0.0829	0.0053	9.98795	0.854839	-0.024095487848948	77194	71319	69325
dr1m_0040402	c1hy_0420001	NA	NA	NA	NA	NA	NA	0.0829	0.0012	9.98795	0.190476	NA	77194	71319	69325
dr1m_0040402	c1hy_0420002	NA	NA	NA	NA	NA	NA	0.0829	9e-04	9.98795	0.145161	NA	77194	71319	69325
dr1m_0040402	c1hy_0420003	NA	NA	NA	NA	NA	NA	0.0829	6e-04	9.98795	0.0983607	NA	77194	71319	69325
dr1m_0040402	c1hy_0420004	0.0673	0.2222	0.3028	0.762	-0.0103	0.0052	0.0829	0.0063	9.98795	0.926471	-0.0131590880086289	77194	71319	69325
dr1m_0040402	c1hy_0430001	-0.0546	0.0946	-0.5769	0.564	0.0051	0.0052	0.0829	0.0335	9.98795	2.04268	0.00885403809739426	77194	71319	69325
dr1m_0040402	c1hy_0430002	0.0789	0.1098	0.7191	0.4721	0.0115	0.0054	0.0829	0.0252	9.98795	3.76119	0.00920369169777836	77194	71319	69325
dr1m_0040402	c1hy_0430003	-0.6085	0.8876	-0.6856	0.4929	0.0192	0.0053	0.0829	0.0025	9.98795	0.409836	0.0306441709208973	77194	71319	69325
dr1m_0040402	c1hy_0430004	-0.2205	0.5314	-0.4149	0.6782	0.0147	0.0059	0.0829	0.0026	9.98795	0.40625	0.0198352620780515	77194	71319	69325
dr1m_0040402	c1hy_0440001	-0.2751	0.1716	-1.6029	0.109	0.0029	0.0049	0.0829	0.0124	9.98795	1.90769	0.0125292640885951	77194	71319	69325
dr1m_0040402	c1hy_0440002	-0.0162	0.2755	-0.059	0.953	-0.0071	0.0049	0.0829	0.0033	9.98795	0.568966	-0.00766800569155475	77194	71319	69325
dr1m_0040402	c1hy_0440003	-0.2461	0.1802	-1.3657	0.172	6e-04	0.0064	0.0829	0.0123	9.98795	1.86364	0.00893170480373944	77194	71319	69325
dr1m_0040402	c1hy_0440004	-0.249	0.3135	-0.7944	0.427	0.0015	0.0053	0.0829	0.0044	9.98795	0.721311	0.00665696071336199	77194	71319	69325
dr1m_0040402	c1hy_0440005	-0.1413	0.1914	-0.738	0.4605	0.0046	0.0051	0.0829	0.0084	9.98795	1.42373	0.00907285663064321	77194	71319	69325
dr1m_0040402	c1hy_0440006	0.2767	0.2024	1.3669	0.1717	-0.0106	0.0054	0.0829	0.0086	9.98795	1.36508	-0.0196463351066238	77194	71319	69325
dr1m_0040402	c1hy_0450101	0.0952	0.1024	0.9292	0.3528	0.012	0.0056	0.0829	0.0305	9.98795	4.23611	0.00854412358862935	77194	71319	69325
dr1m_0040402	c1hy_0450102	0.0924	0.0978	0.9443	0.345	0.0092	0.0054	0.0829	0.0313	9.98795	4.01282	0.00545329239983377	77194	71319	69325
dr1m_0040402	c1hy_0450401	NA	NA	NA	NA	0.0085	0.0055	0.0829	-0.0018	9.98795	-0.327273	NA	77194	71319	69325
dr1m_0040402	c1hy_0460001	0.096	0.0959	1.0016	0.3165	0.0249	0.0057	0.0829	0.0801	9.98795	1.15584	0.0204981866459105	77194	71319	69325
dr1m_0040402	c1hy_0460101	0.0645	0.1746	0.3695	0.7118	0.0269	0.0057	0.0829	0.068	9.98795	1.088	0.0259886620193293	77194	70932	68948
dr1m_0040402	c1hy_0490001	0.0073	0.2635	0.0276	0.978	-0.01	0.0054	0.0829	0.0045	9.98795	0.818182	-0.0113722508790148	77194	71021	69037
dr1m_0040402	c1hy_0490102	NA	NA	NA	NA	0.0079	0.005	0.0829	-5e-04	9.98795	-0.078125	NA	77194	71319	69325
dr1m_0040402	c1hy_0491001	NA	NA	NA	NA	NA	NA	0.0829	4e-04	9.98795	0.0714286	NA	77194	70753	68776
dr1m_0040402	c1hy_0492001	0.2442	0.1537	1.5889	0.1121	0.082	0.0055	0.0829	0.0117	9.98795	1.91803	0.0845499973097975	77194	70787	68803
dr1m_0040402	c1hy_0492002	0.0951	0.1017	0.9352	0.3497	0.0479	0.0056	0.0829	0.0271	9.98795	3.87143	0.0497248333740636	77194	70749	68766
dr1m_0040402	c1hy_0493001	0.519	0.3337	1.5551	0.1199	-0.0053	0.0051	0.0829	0.0057	9.98795	0.966102	-0.0177694814197971	77194	70959	68980
dr1m_0040402	c1hy_0493002b	0.4375	0.3675	1.1906	0.2338	-0.004	0.0052	0.0829	0.0045	9.98795	0.789474	-0.013125964905097	77194	79449	76558
dr1m_0040402	c1hy_0494001	-0.1187	0.3269	-0.3632	0.7165	0.0125	0.0053	0.0829	0.0029	9.98795	0.508772	0.015915254615186	77194	71319	69325
dr1m_0040402	c1hy_0495001	-0.1445	0.2225	-0.6497	0.5159	0.0127	0.0053	0.0829	0.0063	9.98795	1.21154	0.017697992164528	77194	71319	69325
dr1m_0040402	c1hy_0496001	0.2077	0.3325	0.6245	0.5323	0.0122	0.0053	0.0829	0.0036	9.98795	0.545455	0.00990610721221231	77194	71319	69325
dr1m_0040402	c1hy_0497001	0.2227	0.1486	1.4983	0.134	0.0079	0.0052	0.0829	0.0135	9.98795	1.92857	0.00105681888928394	77194	71319	69325
dr1m_0040402	c1hy_0500001	NA	NA	NA	NA	-0.0017	0.0056	0.0829	-0.0052	9.98795	-0.787879	NA	77194	71319	69325
dr1m_0040402	c1hy_0500101	NA	NA	NA	NA	NA	NA	0.0829	0.0012	9.98795	0.210526	NA	77194	71319	69325
dr1m_0040402	c1hy_0500201	NA	NA	NA	NA	-0.0088	0.0055	0.0829	-0.0021	9.98795	-0.328125	NA	77194	71319	69325
dr1m_0040402	c1hy_0500401	NA	NA	NA	NA	-0.006	0.005	0.0829	-0.0077	9.98795	-1.24194	NA	77194	71319	69325
dr1m_0040402	c1hy_0500601	-0.1047	0.1675	-0.6254	0.5317	0.0026	0.0051	0.0829	0.0094	9.98795	1.59322	0.00598599084970726	77194	71319	69325
dr1m_0040402	c1hy_0500801	0.1126	0.1459	0.7717	0.4403	0.0153	0.0048	0.0829	0.0116	9.98795	2.18868	0.0135322158725286	77194	71319	69325
dr1m_0040402	c1hy_0501001	-0.7028	1.676	-0.4193	0.675	-0.0074	0.0052	0.0829	0.0016	9.98795	0.296296	0.000181742116448127	77194	71319	69325
dr1m_0040402	c1hy_0501201	NA	NA	NA	NA	NA	NA	0.0829	9e-04	9.98795	0.157895	NA	77194	70819	68841
dr1m_0040402	c1hy_0501301	-0.1371	0.2283	-0.6002	0.5484	0.0039	0.005	0.0829	0.0046	9.98795	0.821429	0.00720026759820178	77194	70346	68391
dr1m_0040402	c1hy_0501401	NA	NA	NA	NA	-0.0121	0.0053	0.0829	-0.0062	9.98795	-1.10714	NA	77194	61764	60035
dr1m_0040402	c1hy_asq_acomu	0.0338	0.0686	0.4922	0.6226	0.0445	0.0062	0.0829	0.0861	9.98795	8.87629	0.0513671429975417	77194	65763	63562
dr1m_0040402	c1hy_asq_bgm	0.1816	0.0726	2.5017	0.0124	0.0525	0.0057	0.0829	0.0765	9.98795	8.89535	0.0482322391281845	77194	65763	63562
dr1m_0040402	c1hy_asq_cfm	0.1401	0.081	1.7281	0.084	0.0521	0.006	0.0829	0.0557	9.98795	6.47674	0.0525265055861435	77194	65763	63562
dr1m_0040402	c1hy_asq_dproblem	0.1522	0.0836	1.8217	0.0685	0.0471	0.0058	0.0829	0.0515	9.98795	6.68831	0.0459454119271347	77194	65763	63562
dr1m_0040402	c1hy_asq_epersonal	0.0671	0.0994	0.6747	0.4999	0.0463	0.0059	0.0829	0.0355	9.98795	4.08046	0.0513127706844765	77194	65763	63562
dr1m_0040402	c1hy_asq_total	0.107	0.0722	1.4815	0.1385	0.0636	0.0064	0.0829	0.0772	9.98795	8.21277	0.0619991111013215	77194	76319	74420
dr1m_0040402	c1hy_bed_time	-0.054	0.1052	-0.5129	0.608	-0.024	0.0054	0.0829	0.0269	9.98795	3.68493	-0.0264891210487395	77194	61851	60142
dr1m_0040402	c1hy_bmi	0.3336	0.056	5.9569	2.5713e-09	0.0936	0.0068	0.0829	0.1847	9.98795	13.2878	0.0627287968505646	77194	79056	76548
dr1m_0040402	c1hy_nap_count	0.1472	0.1347	1.0926	0.2746	-0.0193	0.0058	0.0829	0.0165	9.98795	2.46269	-0.0295754819527403	77194	59348	57689
dr1m_0040402	c1hy_night_wake_up_count	0.0868	0.0951	0.9126	0.3615	0.0096	0.0053	0.0829	0.0287	9.98795	4.28358	0.0074653186531744	77194	59136	57503
dr1m_0040402	c1hy_psi_cf	0.1044	0.1212	0.8617	0.3889	-0.0329	0.0059	0.0829	0.0264	9.98795	4.125	-0.0451671994117862	77194	61862	60153
dr1m_0040402	c1hy_sleep_time_day	0.004	0.1183	0.0338	0.9731	-0.014	0.0053	0.0829	0.0195	9.98795	3.25	-0.0176451433348498	77194	58261	56656
dr1m_0040402	c1hy_sleep_time_night	-0.0327	0.1093	-0.2987	0.7652	0.0226	0.0052	0.0829	0.0231	9.98795	3.34783	0.0297992910073071	77194	58181	56567
dr1m_0040402	c1hy_total_sleep_time	9.3105e-06	0.1626	5.7252e-05	1	-0.0026	0.0055	0.0829	0.01	9.98795	1.5873	-0.0031987681606636	77194	59441	57788
dr1m_0040402	c1hy_wake_up_time	-0.1098	0.073	-1.5034	0.1327	-0.0131	0.0057	0.0829	0.0699	9.98795	9.07792	-0.0075050722919708	77194	59936	58278
dr1m_0040402	c1y_0010001_1	NA	NA	NA	NA	NA	NA	0.0829	2e-04	9.98795	0.0350877	NA	77194	56066	54566
dr1m_0040402	c1y_0010001_3	NA	NA	NA	NA	0.005	0.0053	0.0829	-4e-04	9.98795	-0.0677966	NA	77194	56035	54536
dr1m_0040402	c1y_0040001	0.081	0.1294	0.6258	0.5314	0.0629	0.0056	0.0829	0.0147	9.98795	2.29688	0.0732719926312209	76816	61862	59824
dr1m_0040402	c1y_0040002	0.0827	0.109	0.7594	0.4476	0.0612	0.0056	0.0829	0.0218	9.98795	3.46032	0.070742778219471	76816	61862	59824
dr1m_0040402	c1y_0050001	-0.3374	0.1393	-2.4219	0.0154	-0.0866	0.0052	0.0829	0.0146	9.98795	2.24615	-0.0926224619936795	76816	61862	59824
dr1m_0040402	c1y_0050002	-0.3851	0.1375	-2.8007	0.0051	-0.0814	0.0054	0.0829	0.016	9.98795	2.62295	-0.0839731887392311	76816	61862	59824
dr1m_0040402	c1y_0050003	0.0745	0.1257	0.5928	0.5533	0.0014	0.0048	0.0829	0.039	9.98795	3.07087	-0.00289943819146461	76816	71547	68547
dr1m_0040402	c1y_0060002	0.0312	0.1562	0.1999	0.8416	-5e-04	0.0054	0.0829	0.0105	9.98795	1.66667	-0.0018065739535174	76816	31989	30964
dr1m_0040402	c1y_0060101	NA	NA	NA	NA	-0.0052	0.0054	0.0829	-0.0034	9.98795	-0.576271	NA	77194	79753	77174
dr1m_0040402	c1y_0060102	NA	NA	NA	NA	NA	NA	0.0829	3e-04	9.98795	0.0491803	NA	77194	79660	77096
dr1m_0040402	c1y_0060103	0.0698	0.2965	0.2353	0.814	-0.0105	0.0054	0.0829	0.0035	9.98795	0.546875	-0.0125734498769437	77194	77493	74980
dr1m_0040402	c1y_0060104	-0.01	0.1495	-0.0666	0.9469	-0.0031	0.0053	0.0829	0.0111	9.98795	1.91379	-0.00322489741605155	77194	69403	67241
dr1m_0040402	c1y_0060105	NA	NA	NA	NA	NA	NA	0.0829	8.2431e-05	9.98795	0.0137385	NA	77194	79780	77194
dr1m_0040402	c1y_0060106	-0.1056	0.1509	-0.6999	0.484	0.0036	0.0057	0.0829	0.0123	9.98795	1.95238	0.00738837279008044	77194	79780	77194
dr1m_0040402	c1y_0060107	0.1816	0.1634	1.1117	0.2663	0.0022	0.0056	0.0829	0.0111	9.98795	1.7619	-0.00343545593667895	77194	79735	77153
dr1m_0040402	c1y_0060108	NA	NA	NA	NA	0.0017	0.0052	0.0829	-0.0042	9.98795	-0.677419	NA	77194	79507	76990
dr1m_0040402	c1y_0060109	0.1514	0.447	0.3388	0.7348	-0.0151	0.0052	0.0829	0.0022	9.98795	0.354839	-0.0182085170909977	77194	79419	76905
dr1m_0040402	c1y_0060110	-0.0035	0.1373	-0.0258	0.9794	-0.0068	0.0054	0.0829	0.0149	9.98795	2.52542	-0.00715731572553916	77194	79348	76840
dr1m_0040402	c1y_0060111	NA	NA	NA	NA	-0.0085	0.0054	0.0829	-0.0038	9.98795	-0.690909	NA	77194	78297	75874
dr1m_0040402	c1y_0060112	-0.1605	0.157	-1.0223	0.3066	0.0026	0.0054	0.0829	0.0142	9.98795	2.32787	0.00858304714805169	77194	78943	76468
dr1m_0040402	c1y_0060113	0.0126	0.1431	0.0881	0.9298	-0.0159	0.0054	0.0829	0.0132	9.98795	2.09524	-0.0175062162453496	77194	78788	76368
dr1m_0040402	c1y_0060201	-0.0275	0.152	-0.1806	0.8567	0.0087	0.0049	0.0829	0.0113	9.98795	1.91525	0.0101721607538215	77194	79780	77194
dr1m_0040402	c1y_0060202	0.0926	0.279	0.332	0.7399	-0.0029	0.0047	0.0829	0.0039	9.98795	0.65	-0.0048266119265441	77194	79780	77194
dr1m_0040402	c1y_0060203	NA	NA	NA	NA	0.0051	0.0057	0.0829	-2e-04	9.98795	-0.0338983	NA	77194	79011	76545
dr1m_0040402	c1y_0060204	-0.0118	0.2613	-0.045	0.9641	0.0082	0.0054	0.0829	0.004	9.98795	0.597015	0.00898921998387173	77194	78831	76365
dr1m_0040402	c1y_0060205	0.2271	0.1372	1.655	0.0979	0.0125	0.0052	0.0829	0.0166	9.98795	2.59375	0.00451005038829514	77194	79780	77194
dr1m_0040402	c1y_0060206	0.0571	0.2602	0.2195	0.8263	-0.0064	0.0055	0.0829	0.0042	9.98795	0.724138	-0.00792325307368088	77194	79780	77194
dr1m_0040402	c1y_0060301	0.1774	0.1484	1.1955	0.2319	-5e-04	0.0054	0.0829	0.0143	9.98795	2.01408	-0.00696003860628026	77194	79295	76782
dr1m_0040402	c1y_0060302	0.1182	0.1477	0.8002	0.4236	0.0022	0.0051	0.0829	0.0136	9.98795	1.88889	-0.00182132728405546	77194	79780	77194
dr1m_0040402	c1y_0060303	0.015	0.2115	0.0711	0.9433	0.015	0.0051	0.0829	0.0065	9.98795	1.06557	0.0154741021040106	77194	78192	77081
dr1m_0040402	c1y_0060304	-0.1845	0.1211	-1.5243	0.1274	-0.0193	0.0052	0.0829	0.0213	9.98795	3.32812	-0.0123677046607863	77194	77649	76745
dr1m_0040402	c1y_0060305	0.1681	0.1511	1.1126	0.2659	0.001	0.0054	0.0829	0.0111	9.98795	1.98214	-0.00429150052386291	77194	76816	76065
dr1m_0040402	c1y_0060306	-0.0042	0.2175	-0.0192	0.9847	0.0172	0.0058	0.0829	0.0069	9.98795	1.01471	0.018128111708585	77194	77194	77194
dr1m_0040402	c1y_0060307	-0.1429	0.1764	-0.8097	0.4181	-0.0042	0.0048	0.0829	0.0096	9.98795	1.52381	-0.000268102950108778	77194	76496	75288
dr1m_0040402	c1y_0060308	-0.0567	0.1731	-0.3275	0.7433	0.0132	0.0054	0.0829	0.0092	9.98795	1.55932	0.015704296887788	77194	77911	76371
dr1m_0040402	c1y_0060401	-0.1234	0.1239	-0.9959	0.3193	-0.0174	0.0054	0.0829	0.0188	9.98795	3.08197	-0.0134730043223949	77194	77531	76257
dr1m_0040402	c1y_0060402	0.1375	0.2693	0.5105	0.6097	-0.0203	0.0053	0.0829	0.0041	9.98795	0.672131	-0.0244743374235143	77194	75638	74379
dr1m_0040402	c1y_0060403	-0.4982	0.295	-1.689	0.0912	-0.0163	0.0052	0.0829	0.0061	9.98795	1.07018	-0.00558050235286381	77194	79399	77194
dr1m_0040402	c1y_0070001	0.0772	0.0832	0.9279	0.3535	0.0084	0.0056	0.0829	0.0467	9.98795	6.31081	0.00397388242662996	77194	79399	77194
dr1m_0040402	c1y_0071001	0.1435	0.0903	1.5888	0.1121	0.0161	0.0051	0.0829	0.0397	9.98795	4.84146	0.00862693867155133	77194	79399	77194
dr1m_0040402	c1y_0071101	0.1181	0.1601	0.7373	0.461	0.0032	0.0052	0.0829	0.0089	9.98795	1.61818	0.000145835224909728	77194	72598	71574
dr1m_0040402	c1y_0071701	-0.1723	0.1741	-0.99	0.3222	-0.0101	0.0056	0.0829	0.0098	9.98795	1.58065	-0.00560353225719415	77194	78873	76880
dr1m_0040402	c1y_0071801	0.1381	0.1521	0.9081	0.3638	-0.0091	0.0053	0.0829	0.0115	9.98795	1.94915	-0.0141714530725785	77194	79399	77194
dr1m_0040402	c1y_0072101	0.0191	0.1089	0.1755	0.8607	0.027	0.0047	0.0829	0.0213	9.98795	3.87273	0.0282694913429043	77194	78335	76113
dr1m_0040402	c1y_0072201	0.4544	0.3314	1.3712	0.1703	-0.01	0.005	0.0829	0.0049	9.98795	0.830508	-0.0202814746940402	77194	78335	76113
dr1m_0040402	c1y_0072301	0.0404	0.1289	0.3135	0.7539	0.0135	0.0049	0.0829	0.0164	9.98795	2.15789	0.0129535975129489	77194	78335	76113
dr1m_0040402	c1y_0072401	-0.0699	0.1296	-0.5396	0.5895	0.0089	0.0048	0.0829	0.0151	9.98795	2.74545	0.0121696424100198	77194	78335	76113
dr1m_0040402	c1y_0073201	NA	NA	NA	NA	-0.0102	0.0048	0.0829	-0.0021	9.98795	-0.375	NA	77194	78335	76113
dr1m_0040402	c1y_0080104_checked	0.2762	0.061	4.5303	5.8906e-06	0.1475	0.0053	0.0829	0.1944	9.98795	9.21327	0.156345463184056	77194	61862	60153
dr1m_0040402	c1y_0080204_checked	0.309	0.0486	6.3547	2.0885e-10	0.1551	0.0065	0.0829	0.2505	9.98795	11.0841	0.161204896007432	77194	61862	60153
dr1m_0040402	c1y_0090001	0.0283	0.1062	0.2668	0.7896	0.0322	0.0053	0.0829	0.0267	9.98795	4.17188	0.0334112527194934	77194	78335	76113
dr1m_0040402	c1y_0090002	0.0872	0.122	0.7142	0.4751	0.0323	0.0056	0.0829	0.0273	9.98795	3.68919	0.0305472595175737	77194	78335	76113
dr1m_0040402	c1y_0090003	-0.3667	0.1697	-2.161	0.0307	-0.0071	0.005	0.0829	0.014	9.98795	2.15385	0.003300921973543	77194	47125	45782
dr1m_0040402	c1y_0090004	0.2311	0.1557	1.4841	0.1378	-0.0403	0.0051	0.0829	0.0141	9.98795	1.83117	-0.0517003761397771	77194	78010	75796
dr1m_0040402	c1y_0090005b	NA	NA	NA	NA	-0.0495	0.0051	0.0829	-0.0013	9.98795	-0.188406	NA	77194	79705	77123
dr1m_0040402	c1y_0100101	NA	NA	NA	NA	-0.051	0.0048	0.0829	-0.0034	9.98795	-0.693878	NA	77194	44861	43573
dr1m_0040402	c1y_0101001	NA	NA	NA	NA	0.0117	0.005	0.0829	-0.0048	9.98795	-0.857143	NA	77194	77898	75688
dr1m_0040402	c1y_0101101	NA	NA	NA	NA	-3e-04	0.0055	0.0829	-0.0035	9.98795	-0.636364	NA	77194	78038	75828
dr1m_0040402	c1y_0101201	NA	NA	NA	NA	0.0061	0.0055	0.0829	-0.006	9.98795	-1.17647	NA	77194	77939	75736
dr1m_0040402	c1y_0101301	NA	NA	NA	NA	-0.0016	0.0048	0.0829	-0.0028	9.98795	-0.459016	NA	77194	78097	75886
dr1m_0040402	c1y_0101401	NA	NA	NA	NA	NA	NA	0.0829	4.4216e-05	9.98795	0.00749424	NA	77194	76379	74268
dr1m_0040402	c1y_0101501	-0.2358	0.1385	-1.7019	0.0888	-0.0029	0.005	0.0829	0.015	9.98795	2.30769	0.00433529137407914	77194	39068	37967
dr1m_0040402	c1y_0101601	NA	NA	NA	NA	0.0022	0.0049	0.0829	-0.0027	9.98795	-0.509434	NA	77194	39080	37988
dr1m_0040402	c1y_0101701	NA	NA	NA	NA	-0.0019	0.0051	0.0829	-0.0048	9.98795	-0.857143	NA	77194	33803	32912
dr1m_0040402	c1y_0101801	-0.4677	0.9396	-0.4978	0.6186	0.0033	0.0051	0.0829	0.002	9.98795	0.322581	0.0117267781266574	77194	32861	31983
dr1m_0040402	c1y_0101901	NA	NA	NA	NA	-0.008	0.0056	0.0829	-0.0028	9.98795	-0.459016	NA	77194	33893	33002
dr1m_0040402	c1y_0102001	-0.284	0.3283	-0.8648	0.3871	-0.0152	0.0053	0.0829	0.0041	9.98795	0.650794	-0.0192738699482541	77194	33620	32734
dr1m_0040402	c1y_0102101	-0.1903	0.1488	-1.2787	0.201	-0.0209	0.005	0.0829	0.0145	9.98795	2.13235	-0.0158117413602301	77194	76283	74148
dr1m_0040402	c1y_0110301	0.0278	0.2161	0.1285	0.8978	-0.0446	0.0053	0.0829	0.0068	9.98795	1.17241	-0.0484356150441727	77194	78335	76113
dr1m_0040402	c1y_0110501	NA	NA	NA	NA	0.0061	0.0053	0.0829	-0.0046	9.98795	-0.821429	NA	77194	78335	76113
dr1m_0040402	c1y_0112001	0.2872	0.1622	1.7707	0.0766	0.0107	0.0049	0.0829	0.0123	9.98795	2.12069	0.00206639676162741	77194	75470	73328
dr1m_0040402	c1y_0112101	0.2164	0.1055	2.0516	0.0402	0.0085	0.0046	0.0829	0.0242	9.98795	3.61194	-8.12120951716921e-05	77194	63992	62128
dr1m_0040402	c1y_0112201	0.0687	0.1028	0.6683	0.5039	0.0248	0.0053	0.0829	0.0302	9.98795	4.13699	0.023268358712842	77194	78065	75850
dr1m_0040402	c1y_0112501	0.0113	0.2398	0.0469	0.9626	0.009	0.0052	0.0829	0.0048	9.98795	0.923077	0.00941498772196601	77194	77901	75696
dr1m_0040402	c1y_0115301	-0.0102	0.2208	-0.0462	0.9632	0.0188	0.0057	0.0829	0.0066	9.98795	1.11864	0.0204283227374021	77194	77908	75698
dr1m_0040402	c1y_0115401	-0.0572	0.1337	-0.4279	0.6687	0.0253	0.0055	0.0829	0.0184	9.98795	2.62857	0.029657131563592	77194	77997	75783
dr1m_0040402	c1y_0115501	0.2354	0.2105	1.118	0.2636	0.0111	0.0056	0.0829	0.0095	9.98795	1.48438	0.00503140399305486	77194	77462	75283
dr1m_0040402	c1y_0115601	NA	NA	NA	NA	-0.0086	0.0053	0.0829	5e-04	9.98795	0.0833333	NA	77194	78335	76113
dr1m_0040402	c1y_0115901	0.0684	0.1877	0.3642	0.7157	0.0094	0.0056	0.0829	0.0085	9.98795	1.32812	0.00816717169657897	77194	78335	76113
dr1m_0040402	c1y_0116001	0.0951	0.1892	0.5029	0.615	0.0261	0.0053	0.0829	0.0094	9.98795	1.49206	0.0252538674165171	77194	77968	75765
dr1m_0040402	c1y_0116101	-0.1229	0.3283	-0.3745	0.7081	0.0105	0.0048	0.0829	0.0026	9.98795	0.464286	0.0131278551597572	77194	77970	75768
dr1m_0040402	c1y_0116201	NA	NA	NA	NA	0.0154	0.0053	0.0829	-0.0029	9.98795	-0.42029	NA	77194	77835	75633
dr1m_0040402	c1y_0116301	0.1747	0.1399	1.2484	0.2119	0.0172	0.0052	0.0829	0.0149	9.98795	2.52542	0.0121355489340073	77194	78217	75617
dr1m_0040402	c1y_0116401	-0.0202	0.1877	-0.1074	0.9145	0.0363	0.0051	0.0829	0.0076	9.98795	1.26667	0.0400139981304025	77194	76690	74150
dr1m_0040402	c1y_0116601	0.1593	0.3452	0.4616	0.6444	0.0157	0.0051	0.0829	0.0026	9.98795	0.490566	0.0144237693322063	77194	78209	75611
dr1m_0040402	c1y_0116701	NA	NA	NA	NA	0.012	0.0049	0.0829	-0.0041	9.98795	-0.773585	NA	77194	75758	73234
dr1m_0040402	c1y_0118001	0.5386	0.2404	2.2404	0.0251	-0.0026	0.0048	0.0829	0.0085	9.98795	1.63462	-0.0177984657336423	77194	77269	75069
dr1m_0040402	c1y_0118201	-0.0171	0.1925	-0.0887	0.9293	0.0232	0.0048	0.0829	0.0077	9.98795	1.5098	0.025415649888032	77194	78465	75822
dr1m_0040402	c1y_0119501	NA	NA	NA	NA	0.0045	0.0051	0.0829	-9e-04	9.98795	-0.152542	NA	77194	78538	75892
dr1m_0040402	c1y_0120001	0.3302	0.1016	3.2497	0.0012	0.0321	0.0055	0.0829	0.0275	9.98795	3.76712	0.0296505681262061	77194	43845	42668
dr1m_0040402	c1y_0120101	0.2679	0.1004	2.6677	0.0076	0.0285	0.0055	0.0829	0.025	9.98795	3.57143	0.030155172390744	77194	39997	38899
dr1m_0040402	c1y_0130001	0.2363	0.164	1.4407	0.1497	0.0119	0.005	0.0829	0.0117	9.98795	2.01724	0.0101926525181376	77194	39706	38611
dr1m_0040402	c1y_0140001	NA	NA	NA	NA	0.0058	0.0063	0.0829	-0.0064	9.98795	-1.04918	NA	77194	73600	71590
dr1m_0040402	c1y_0150001	0.217	0.2346	0.9252	0.3549	0.0198	0.0049	0.0829	0.006	9.98795	0.952381	0.0167417262823189	77194	73768	71750
dr1m_0040402	c1y_0160001	-5.7035e-05	0.0636	-9e-04	0.9993	0.0148	0.0051	0.0829	0.0681	9.98795	6.61165	0.0194293963552098	77194	55465	53928
dr1m_0040402	c1y_0160101	0.0012	0.1353	0.0089	0.9929	0.009	0.0051	0.0829	0.0139	9.98795	2.01449	0.0124520265755821	77194	46817	45534
dr1m_0040402	c1y_0160102	-0.1128	0.1016	-1.1101	0.2669	0.006	0.0055	0.0829	0.03	9.98795	3.94737	0.0143208693094651	77194	47286	45992
dr1m_0040402	c1y_0160103	-0.0248	0.0852	-0.291	0.771	-0.0058	0.0047	0.0829	0.0354	9.98795	4.48101	-0.00644796866038717	77194	50028	48654
dr1m_0040402	c1y_0160104	-0.0781	0.0896	-0.8725	0.383	0.018	0.0053	0.0829	0.0336	9.98795	5.09091	0.0297122692029961	77194	46463	45199
dr1m_0040402	c1y_0160105	-0.0501	0.1021	-0.4905	0.6238	0.0083	0.0052	0.0829	0.0248	9.98795	3.39726	0.014058141568924	77194	46231	44981
dr1m_0040402	c1y_0160106	-0.0085	0.0897	-0.0953	0.9241	0.0051	0.0053	0.0829	0.0361	9.98795	4.87838	0.00762483713852384	77194	47206	45923
dr1m_0040402	c1y_0160107	0.1333	0.1824	0.7312	0.4647	0.0045	0.0051	0.0829	0.0081	9.98795	1.32787	0.00211739554141152	77194	55200	53665
dr1m_0040402	c1y_0160108	0.1195	0.0844	1.4158	0.1568	0.0072	0.0053	0.0829	0.0425	9.98795	4.67033	0.00176656646656304	77194	55312	53777
dr1m_0040402	c1y_0160109	-0.0325	0.1003	-0.324	0.7459	0.0154	0.0052	0.0829	0.028	9.98795	3.68421	0.018915015546294	77194	72901	70906
dr1m_0040402	c1y_0160110	-0.126	0.123	-1.0244	0.3056	0.0315	0.0053	0.0829	0.0175	9.98795	2.57353	0.0399246875653477	77194	73913	71887
dr1m_0040402	c1y_0160111	-0.1247	0.0989	-1.2612	0.2073	0.0197	0.0056	0.0829	0.0329	9.98795	4.32895	0.0288949008288282	77194	73913	71887
dr1m_0040402	c1y_0160112	-0.0903	0.1081	-0.835	0.4037	0.007	0.0052	0.0829	0.022	9.98795	3.38462	0.0118383556868448	77194	73913	71887
dr1m_0040402	c1y_0170001_1	0.1406	0.1416	0.9932	0.3206	0.005	0.0051	0.0829	0.0144	9.98795	2.18182	0.00125036699126087	77194	55716	54230
dr1m_0040402	c1y_0170001_1_3	0.0575	0.0791	0.7271	0.4672	0.0102	0.0055	0.0829	0.0501	9.98795	5.16495	0.00843689423938352	77194	63432	61635
dr1m_0040402	c1y_0170001_3	0.0499	0.1087	0.4593	0.646	0.0083	0.0054	0.0829	0.0238	9.98795	3.05128	0.0082361093714336	77194	56035	54537
dr1m_0040402	c1y_0180001	-0.0281	0.0889	-0.3163	0.7518	0.001	0.006	0.0829	0.0355	9.98795	4.08046	0.00273921482071643	77194	73765	71741
dr1m_0040402	c1y_0190001	-0.0217	0.0775	-0.2801	0.7794	-0.0332	0.0056	0.0829	0.0638	9.98795	7.68675	-0.0359453056565745	77194	73913	71887
dr1m_0040402	c1y_0190002	-0.1266	0.0655	-1.9318	0.0534	-0.0297	0.0052	0.0829	0.0924	9.98795	10.8706	-0.022061203205798	77194	73913	71887
dr1m_0040402	c1y_0210001_1	0.1734	0.1939	0.8939	0.3714	0.0384	0.005	0.0829	0.0085	9.98795	1.25	0.0424729549179875	77194	59091	57500
dr1m_0040402	c1y_0210001_2	-0.1118	0.19	-0.5882	0.5564	-0.0394	0.0049	0.0829	0.0083	9.98795	1.23881	-0.0454517714499342	77194	59091	57500
dr1m_0040402	c1y_0220001_1	0.0483	0.1268	0.3809	0.7033	0.0253	0.006	0.0829	0.0185	9.98795	3.13559	0.0293428011482773	77194	59032	57445
dr1m_0040402	c1y_0220001_2	0.0619	0.1345	0.4599	0.6456	0.0099	0.0048	0.0829	0.016	9.98795	2.38806	0.00988436212213373	77194	58926	57342
dr1m_0040402	c1y_0220001_3	-0.163	0.0887	-1.8383	0.066	-0.0278	0.0057	0.0829	0.0414	9.98795	6.27273	-0.024664261767766	77194	59006	57421
dr1m_0040402	c1y_0230001	0.0276	0.1194	0.2316	0.8168	0.0221	0.0055	0.0829	0.0201	9.98795	2.91304	0.0233075216327436	77194	73913	71887
dr1m_0040402	c1y_0250001	0.0971	0.1051	0.9233	0.3559	0.0096	0.0054	0.0829	0.0271	9.98795	4.10606	0.0058066482316638	77194	73913	71887
dr1m_0040402	c1y_0270001	0.0197	0.1694	0.116	0.9076	0.0258	0.006	0.0829	0.0097	9.98795	1.44776	0.0278603738197975	77194	73913	71887
dr1m_0040402	c1y_0370001	-0.0953	0.0952	-1.0005	0.3171	-0.0084	0.0053	0.0829	0.0325	9.98795	5	-0.00411873067827276	77194	73913	71887
dr1m_0040402	c1y_1_bmi	0.4605	0.055	8.3745	5.5451e-17	0.1757	0.006	0.0829	0.2582	9.98795	13.1066	0.168941745561875	77194	58931	57327
dr1m_0040402	c1y_2_bmi	0.3866	0.0476	8.1289	4.3309e-16	0.1513	0.0062	0.0829	0.282	9.98795	17.4074	0.146185894182423	77194	59117	57506
dr1m_0040402	c1y_asq_acomu	0.1548	0.0655	2.364	0.0181	0.0453	0.0058	0.0829	0.0953	9.98795	10.1383	0.0409259206827537	77194	65098	62919
dr1m_0040402	c1y_asq_bgm	0.0832	0.0485	1.7161	0.0862	0.04	0.0056	0.0829	0.1767	9.98795	15.5	0.0400123270634533	77194	65763	63562
dr1m_0040402	c1y_asq_cfm	0.1614	0.0837	1.9275	0.0539	0.036	0.0057	0.0829	0.0465	9.98795	5.96154	0.0324376340600506	77194	65763	63562
dr1m_0040402	c1y_asq_dproblem	0.1663	0.0777	2.1407	0.0323	0.0606	0.0059	0.0829	0.061	9.98795	7.625	0.0604572808221003	77194	65763	63562
dr1m_0040402	c1y_asq_epersonal	0.083	0.0779	1.0655	0.2867	0.0371	0.0057	0.0829	0.0613	9.98795	7.38554	0.0384446198555749	77194	65763	63562
dr1m_0040402	c1y_asq_total	0.152	0.0604	2.5174	0.0118	0.0578	0.0062	0.0829	0.1088	9.98795	11.6989	0.0588446488425558	77194	59497	57916
dr1m_0040402	c1y_bed_time	-0.2256	0.1518	-1.4865	0.1372	-0.0294	0.0053	0.0829	0.0129	9.98795	2.01562	-0.054789115587751	77194	20259	19538
dr1m_0040402	c1y_nap_count	-0.0219	0.1273	-0.1721	0.8633	0.0029	0.0059	0.0829	0.0192	9.98795	3.04762	0.00711023577867618	77194	20259	19538
dr1m_0040402	c1y_night_wake_up_count	0.1987	0.1288	1.5424	0.123	0.0017	0.0054	0.0829	0.0191	9.98795	3.03175	-0.00470841084951459	77194	20259	19538
dr1m_0040402	c1y_sleep_time_day	-0.1024	0.1274	-0.804	0.4214	-0.0138	0.0054	0.0829	0.0204	9.98795	3.2381	-0.014556659594368	77194	47983	46638
dr1m_0040402	c1y_sleep_time_night	0.0969	0.1004	0.9648	0.3346	0.0391	0.0049	0.0829	0.029	9.98795	4.26471	0.0788299533614081	77194	20259	19538
dr1m_0040402	c1y_total_sleep_time	0.0023	0.1057	0.0213	0.983	0.0115	0.0051	0.0829	0.0279	9.98795	4.5	0.0158500514794517	77194	47540	46209
dr1m_0040402	c1y_wake_up_time	-0.1625	0.0714	-2.2776	0.0227	-0.0243	0.0051	0.0829	0.063	9.98795	8.87324	-0.0155746813707001	77194	71674	69038
dr1m_0040402	c2hy_0010101	0.1905	0.2329	0.8177	0.4135	0.0028	0.0054	0.0829	0.0071	9.98795	1.01429	-0.00166625506258282	77194	70596	68180
dr1m_0040402	c2hy_0010201	NA	NA	NA	NA	0.0209	0.0052	0.0829	-0.0108	9.98795	-1.74194	NA	77194	70596	68180
dr1m_0040402	c2hy_0010301	0.1026	0.244	0.4204	0.6742	0.0074	0.0047	0.0829	0.0047	9.98795	0.770492	0.00626654805840723	77194	70596	68180
dr1m_0040402	c2hy_0030002_checked	0.2235	0.0478	4.6741	2.9522e-06	0.0951	0.0064	0.0829	0.2841	9.98795	13.4645	0.092614226861812	77194	61760	60053
dr1m_0040402	c2hy_0040101	0.0154	0.1102	0.1399	0.8888	0.0083	0.005	0.0829	0.0238	9.98795	3.26027	0.00877489619604857	77194	70596	68180
dr1m_0040402	c2hy_0040102	0.0667	0.1522	0.4382	0.6613	3e-04	0.0053	0.0829	0.0151	9.98795	1.96104	-0.00214128359869003	77194	70596	68180
dr1m_0040402	c2hy_0040201	-0.1912	0.1365	-1.4013	0.1611	-0.0058	0.0051	0.0829	0.0156	9.98795	2.26087	0.000627230193316278	77194	70596	68180
dr1m_0040402	c2hy_0040301	0.1466	0.1816	0.8075	0.4194	0.001	0.0045	0.0829	0.0088	9.98795	1.44262	-0.00301738843672276	77194	70596	68180
dr1m_0040402	c2hy_0040401b	NA	NA	NA	NA	-0.0133	0.0052	0.0829	-0.0044	9.98795	-0.733333	NA	77194	79449	76558
dr1m_0040402	c2hy_0060001	0.148	0.1978	0.7482	0.4544	0.0421	0.0052	0.0829	0.0076	9.98795	1.13433	0.043887012549745	77194	70596	68180
dr1m_0040402	c2hy_0060002	0.2438	0.2213	1.1016	0.2706	0.0358	0.0052	0.0829	0.0074	9.98795	1.23333	0.0342978314183447	77194	70596	68180
dr1m_0040402	c2hy_0060003	-0.0096	0.2046	-0.047	0.9625	0.0265	0.0053	0.0829	0.0069	9.98795	1.07812	0.0303059068024519	77194	70596	68180
dr1m_0040402	c2hy_0060004	-0.0038	0.0997	-0.0377	0.9699	0.035	0.0054	0.0829	0.0353	9.98795	4.97183	0.0405077220878896	77194	70596	68180
dr1m_0040402	c2hy_0060005	0.0378	0.1632	0.2318	0.8167	0.0333	0.0059	0.0829	0.0116	9.98795	1.58904	0.0366387308936362	77194	70596	68180
dr1m_0040402	c2hy_0060006	0.2594	0.5646	0.4594	0.646	0.0272	0.005	0.0829	0.0022	9.98795	0.333333	0.0271246492874262	77194	70596	68180
dr1m_0040402	c2hy_0060007	0.1583	0.1162	1.3624	0.1731	0.0163	0.0057	0.0829	0.0263	9.98795	3.65278	0.0108543765692727	77194	70596	68180
dr1m_0040402	c2hy_0060008	0.0789	0.333	0.2371	0.8126	0.0201	0.0051	0.0829	0.0028	9.98795	0.41791	0.0215003390751399	77194	70596	68180
dr1m_0040402	c2hy_0060009	0.0805	0.1313	0.6132	0.5397	0.0132	0.0054	0.0829	0.0189	9.98795	2.66197	0.0117507619132476	77194	70181	67787
dr1m_0040402	c2hy_0060010	0.027	0.1482	0.1821	0.8555	0.0154	0.005	0.0829	0.0138	9.98795	1.89041	0.0166401542721657	77194	70047	67654
dr1m_0040402	c2hy_0060011	0.3512	0.1557	2.256	0.0241	0.0312	0.0052	0.0829	0.0165	9.98795	2.5	0.0220875980582686	77194	69824	67438
dr1m_0040402	c2hy_0070101	0.0419	0.1183	0.3546	0.7229	-0.0072	0.0047	0.0829	0.0171	9.98795	2.75806	-0.00988039916851	77194	70453	68046
dr1m_0040402	c2hy_0070201	0.305	0.1447	2.1082	0.035	0.0783	0.0053	0.0829	0.0138	9.98795	2.09091	0.0785097163954213	77194	70254	67853
dr1m_0040402	c2hy_0070202	0.1119	0.0978	1.1443	0.2525	0.0456	0.0056	0.0829	0.0294	9.98795	3.97297	0.0463215207418486	77194	70178	68179
dr1m_0040402	c2hy_0070301	0.1483	0.1332	1.1134	0.2655	-0.0049	0.0054	0.0829	0.0152	9.98795	2.375	-0.0111054934442437	77194	70178	68179
dr1m_0040402	c2hy_0070302	0.1324	0.1465	0.9037	0.3661	-0.0047	0.0053	0.0829	0.013	9.98795	1.91176	-0.00990147402253652	77194	70178	68179
dr1m_0040402	c2hy_0070401	-0.1734	0.1986	-0.873	0.3827	0.0125	0.005	0.0829	0.0081	9.98795	1.26562	0.0188611242797698	77194	70158	68162
dr1m_0040402	c2hy_0070501	0.0326	0.2479	0.1316	0.8953	0.0105	0.0053	0.0829	0.0047	9.98795	0.746032	0.0111908624659546	77194	70178	68179
dr1m_0040402	c2hy_0070601	0.1744	0.2011	0.8669	0.386	0.0177	0.0054	0.0829	0.0084	9.98795	1.12	0.0152112643866638	77194	70178	68179
dr1m_0040402	c2hy_0070701	0.2462	0.1998	1.2326	0.2177	0.0124	0.0049	0.0829	0.0086	9.98795	1.19444	0.00714465125676925	77194	70178	68179
dr1m_0040402	c2hy_0090001	0.1321	0.1597	0.8275	0.408	-0.0179	0.0048	0.0829	0.0136	9.98795	1.7	-0.0249805386303498	77194	70178	68179
dr1m_0040402	c2hy_0090101	NA	NA	NA	NA	NA	NA	0.0829	2e-04	9.98795	0.031746	NA	77194	70178	68179
dr1m_0040402	c2hy_0090201	NA	NA	NA	NA	0.0012	0.0053	0.0829	-0.0029	9.98795	-0.408451	NA	77194	68774	66817
dr1m_0040402	c2hy_0090401	0.2083	0.4044	0.515	0.6065	-0.0083	0.0055	0.0829	0.0027	9.98795	0.442623	-0.0130533421652336	77194	64065	62311
dr1m_0040402	c2hy_0090601	0.1729	0.2706	0.6388	0.5229	-0.0079	0.0048	0.0829	0.0043	9.98795	0.632353	-0.0123408774967762	77194	70178	68179
dr1m_0040402	c2hy_0090801	NA	NA	NA	NA	NA	NA	0.0829	0.0021	9.98795	0.33871	NA	77194	70178	68179
dr1m_0040402	c2hy_0090901	-0.411	0.6311	-0.6513	0.5149	0.0024	0.0051	0.0829	0.0026	9.98795	0.440678	0.00901803731851044	77194	70178	68179
dr1m_0040402	c2hy_0091001	NA	NA	NA	NA	-0.0094	0.0048	0.0829	-0.0023	9.98795	-0.359375	NA	77194	70178	68179
dr1m_0040402	c2hy_0091201	0.0288	0.2795	0.103	0.918	-0.0057	0.0049	0.0829	0.0035	9.98795	0.564516	-0.00694995701884883	77194	70178	68179
dr1m_0040402	c2hy_0091301	0.0766	0.1485	0.5159	0.6059	0.0017	0.0046	0.0829	0.0114	9.98795	1.96552	-0.000545689120602171	77194	70178	68179
dr1m_0040402	c2hy_0091401	NA	NA	NA	NA	-0.0018	0.0054	0.0829	-0.0067	9.98795	-1.11667	NA	77194	70178	68179
dr1m_0040402	c2hy_0190001	0.1299	0.201	0.6464	0.518	-0.0279	0.0058	0.0829	0.0092	9.98795	1.29577	-0.0353602894448016	77194	70178	68179
dr1m_0040402	c2hy_0200001	-0.0013	0.0957	-0.0133	0.9894	-0.018	0.0059	0.0829	0.04	9.98795	5.19481	-0.0206297447459032	77194	70178	68179
dr1m_0040402	c2hy_asq_acomu	0.1065	0.0714	1.4908	0.136	0.0434	0.0057	0.0829	0.066	9.98795	7.02128	0.0440528378945923	77194	65763	63562
dr1m_0040402	c2hy_asq_bgm	0.0835	0.0733	1.1382	0.255	0.0478	0.0056	0.0829	0.0652	9.98795	7.01075	0.0512388033875144	77194	65763	63562
dr1m_0040402	c2hy_asq_cfm	0.1119	0.093	1.2031	0.2289	0.0354	0.0057	0.0829	0.0357	9.98795	4.89041	0.0363175995885539	77194	63210	61450
dr1m_0040402	c2hy_asq_dproblem	0.1666	0.074	2.2504	0.0244	0.0544	0.0057	0.0829	0.0588	9.98795	7.08434	0.054040222502066	77194	63210	61450
dr1m_0040402	c2hy_asq_epersonal	0.209	0.0711	2.9375	0.0033	0.0402	0.0057	0.0829	0.0734	9.98795	8.24719	0.0318862705059875	77194	63210	61450
dr1m_0040402	c2hy_asq_total	0.1341	0.0657	2.041	0.0412	0.0564	0.0058	0.0829	0.0765	9.98795	8.89535	0.0593581660622069	77194	60838	59184
dr1m_0040402	c2hy_bmi	0.2852	0.0491	5.8048	6.4461e-09	0.0736	0.0063	0.0829	0.2398	9.98795	16.2027	0.0421822983044631	77194	77807	75617
dr1m_0040402	c2hy_psi_cf	0.2145	0.1166	1.8399	0.0658	-0.0374	0.0052	0.0829	0.0273	9.98795	4.33333	-0.0562945397083678	77194	61862	60153
dr1m_0040402	c2y_0010001	0.7956	1.2136	0.6556	0.5121	-0.0058	0.0055	0.0829	0.0024	9.98795	0.40678	-0.0182503935053817	77194	70697	68727
dr1m_0040402	c2y_0010101	-0.0594	0.1424	-0.4171	0.6766	-0.0022	0.0054	0.0829	0.015	9.98795	2.34375	-0.000278039007802512	77194	71057	69073
dr1m_0040402	c2y_0010201	NA	NA	NA	NA	0.0172	0.0056	0.0829	-9e-04	9.98795	-0.138462	NA	77194	71027	69051
dr1m_0040402	c2y_0010301	0.1276	0.1954	0.6531	0.5137	0.0038	0.0057	0.0829	0.0078	9.98795	1.27869	0.00088192763022926	77194	70663	68687
dr1m_0040402	c2y_0030002_checked	0.2795	0.0462	6.0438	1.5054e-09	0.1032	0.0061	0.0829	0.2606	9.98795	11.8455	0.0942713953936987	77194	61700	59996
dr1m_0040402	c2y_0040101	NA	NA	NA	NA	-0.0519	0.0049	0.0829	-0.0016	9.98795	-0.313725	NA	77194	70178	68179
dr1m_0040402	c2y_0041001	NA	NA	NA	NA	NA	NA	0.0829	6e-04	9.98795	0.111111	NA	77194	70178	68179
dr1m_0040402	c2y_0041101	-0.4917	2.244	-0.2191	0.8266	0.0112	0.0051	0.0829	0.0013	9.98795	0.236364	0.0179674288019389	77194	70178	68179
dr1m_0040402	c2y_0041201	0.3248	0.3375	0.9621	0.336	-0.0065	0.0056	0.0829	0.0045	9.98795	0.714286	-0.0139094292258199	77194	70178	68179
dr1m_0040402	c2y_0041301	NA	NA	NA	NA	-0.0115	0.0046	0.0829	-8e-04	9.98795	-0.137931	NA	77194	70178	68179
dr1m_0040402	c2y_0041401	0.2296	0.3061	0.7501	0.4532	0.0019	0.0049	0.0829	0.004	9.98795	0.57971	-0.00222221731970954	77194	69759	67777
dr1m_0040402	c2y_0041501	0.0342	0.1966	0.1737	0.8621	-0.0047	0.0057	0.0829	0.0085	9.98795	1.37097	-0.00628687422078334	77194	69805	67820
dr1m_0040402	c2y_0041601	0.238	0.3237	0.735	0.4623	0.0181	0.0058	0.0829	0.0039	9.98795	0.639344	0.0159974411611276	77194	69967	67973
dr1m_0040402	c2y_0041701	NA	NA	NA	NA	0.0122	0.0054	0.0829	-7e-04	9.98795	-0.127273	NA	77194	69918	67926
dr1m_0040402	c2y_0041801	-0.1061	0.1232	-0.8611	0.3892	-0.006	0.0048	0.0829	0.0167	9.98795	2.31944	-0.00267455192830842	77194	69960	67965
dr1m_0040402	c2y_0041901	0.7215	3.0576	0.236	0.8135	-0.0071	0.0053	0.0829	0.0012	9.98795	0.210526	-0.0155331660541976	77194	70072	68079
dr1m_0040402	c2y_0042001	0.6342	0.5515	1.15	0.2501	-0.0063	0.0051	0.0829	0.0041	9.98795	0.66129	-0.0193507947813531	77194	70178	68179
dr1m_0040402	c2y_0042101	0.0208	0.1715	0.1211	0.9036	0.0085	0.0051	0.0829	0.0104	9.98795	1.50725	0.00899104076407389	77194	70178	68179
dr1m_0040402	c2y_0042201	-0.0961	0.2263	-0.4246	0.6711	-0.0056	0.0047	0.0829	0.0051	9.98795	0.822581	-0.00426029596826969	77194	70178	68179
dr1m_0040402	c2y_0042301	-0.0629	0.1294	-0.4863	0.6268	-5.8066e-05	0.005	0.0829	0.0171	9.98795	2.40845	0.00242835812695629	77194	70178	68179
dr1m_0040402	c2y_0042401	-0.1905	0.1459	-1.3056	0.1917	-0.0206	0.005	0.0829	0.0142	9.98795	1.97222	-0.0165146357570993	77194	70178	68179
dr1m_0040402	c2y_0042501	0.2168	0.1907	1.1365	0.2558	0.0026	0.0052	0.0829	0.0092	9.98795	1.41538	-0.00333649047281881	77194	70178	68179
dr1m_0040402	c2y_0050301	NA	NA	NA	NA	-0.0356	0.0053	0.0829	-0.0012	9.98795	-0.2	NA	77194	70178	68179
dr1m_0040402	c2y_0050601	NA	NA	NA	NA	-0.0083	0.0051	0.0829	-0.0048	9.98795	-0.827586	NA	77194	70178	68179
dr1m_0040402	c2y_0051001	-0.5875	1.2653	-0.4644	0.6424	0.004	0.0055	0.0829	0.0023	9.98795	0.359375	0.0129952061019324	77194	70178	68179
dr1m_0040402	c2y_0053101	0.1348	0.0809	1.6651	0.0959	-0.0048	0.0046	0.0829	0.0551	9.98795	6.40698	-0.0153533141205171	77194	70178	68179
dr1m_0040402	c2y_0053102	0.113	0.081	1.395	0.163	-0.003	0.0048	0.0829	0.058	9.98795	6.59091	-0.0119145704997631	77194	70178	68179
dr1m_0040402	c2y_0060001	0.0066	0.1741	0.0381	0.9696	0.0229	0.0058	0.0829	0.0118	9.98795	1.90323	0.0257516332215797	77194	70178	68179
dr1m_0040402	c2y_0060101	0.0658	0.0836	0.7872	0.4312	0.0147	0.0052	0.0829	0.0409	9.98795	4.59551	0.0128354085496693	77194	70178	68179
dr1m_0040402	c2y_0060201	0.0716	0.1234	0.5797	0.5621	0.0085	0.0053	0.0829	0.0213	9.98795	3.04286	0.00650986526245527	77194	70178	68179
dr1m_0040402	c2y_0060401	NA	NA	NA	NA	8e-04	0.0048	0.0829	-0.0104	9.98795	-1.7931	NA	77194	70178	68179
dr1m_0040402	c2y_0061301	0.0803	0.1091	0.7361	0.4617	6e-04	0.0045	0.0829	0.0201	9.98795	2.91304	-0.00277446220215771	77194	70178	68179
dr1m_0040402	c2y_0061401	-0.0843	0.1475	-0.5713	0.5678	0.0122	0.006	0.0829	0.0166	9.98795	2.72131	0.0171614053373075	77194	70178	68179
dr1m_0040402	c2y_0061501	0.1856	0.1498	1.2393	0.2152	0.0067	0.0049	0.0829	0.0121	9.98795	1.75362	0.00142325947575588	77194	70178	68179
dr1m_0040402	c2y_0061601	-0.1242	0.3696	-0.3361	0.7368	0.0113	0.0057	0.0829	0.0047	9.98795	0.758065	0.0153343828886281	77194	70178	68179
dr1m_0040402	c2y_0061901	0.5214	0.4911	1.0618	0.2883	-0.006	0.0051	0.0829	0.0045	9.98795	0.703125	-0.0173186080813609	77194	70178	68179
dr1m_0040402	c2y_0062001	-2.1674e-05	0.1562	-1e-04	0.9999	0.008	0.0051	0.0829	0.0124	9.98795	1.9375	0.00907543983770068	77194	70178	68179
dr1m_0040402	c2y_0062101	-0.1784	0.2221	-0.8036	0.4216	0.0171	0.0053	0.0829	0.0069	9.98795	1.09524	0.0238142721729434	77194	70178	68179
dr1m_0040402	c2y_0062201	0.269	0.1729	1.5561	0.1197	0.0063	0.005	0.0829	0.0145	9.98795	1.93333	-0.00262574266474778	77194	69564	67592
dr1m_0040402	c2y_0062301	NA	NA	NA	NA	0.0169	0.0051	0.0829	-0.002	9.98795	-0.30303	NA	77194	70178	68179
dr1m_0040402	c2y_0062401	0.2985	0.1219	2.4476	0.0144	0.0113	0.0047	0.0829	0.0183	9.98795	3.26786	0.000603291110140478	77194	70178	68179
dr1m_0040402	c2y_0062601	0.04	0.1605	0.2493	0.8031	-0.002	0.0054	0.0829	0.0109	9.98795	1.94643	-0.00353312311325809	77194	69945	67955
dr1m_0040402	c2y_0062701	NA	NA	NA	NA	0.0061	0.0055	0.0829	-4.4094e-05	9.98795	-0.00711194	NA	77194	69905	67910
dr1m_0040402	c2y_0070001	-0.0516	0.1033	-0.4989	0.6179	0.0199	0.0056	0.0829	0.0294	9.98795	4.0274	0.0255166078447858	77194	69899	67905
dr1m_0040402	c2y_0070002	0.0811	0.1077	0.7534	0.4512	0.0103	0.0052	0.0829	0.0244	9.98795	3.43662	0.00792137972260878	77194	69921	67926
dr1m_0040402	c2y_0070101	-0.1989	0.156	-1.275	0.2023	-5e-04	0.0054	0.0829	0.0138	9.98795	2	0.00649639597122988	77194	67798	65857
dr1m_0040402	c2y_0070201	0.1284	0.1334	0.9624	0.3358	-0.0139	0.0054	0.0829	0.0188	9.98795	2.9375	-0.0214514964781476	77194	67700	65762
dr1m_0040402	c2y_0070301b	NA	NA	NA	NA	-0.0207	0.0052	0.0829	-2e-04	9.98795	-0.0338983	NA	77194	79449	76558
dr1m_0040402	c2y_0080001_1	0.0735	0.115	0.6392	0.5227	0.0332	0.005	0.0829	0.0208	9.98795	3.25	0.0676904642350725	77194	20259	19538
dr1m_0040402	c2y_0080001_2	0.0536	0.1108	0.4835	0.6287	0.0104	0.005	0.0829	0.0219	9.98795	3.47619	0.0198142560088234	77194	20259	19538
dr1m_0040402	c2y_0090001b2	NA	NA	NA	NA	0.0156	0.0054	0.0829	-0.008	9.98795	-1.37931	NA	77194	79449	76558
dr1m_0040402	c2y_0090002	0.0708	0.13	0.5447	0.586	0.036	0.005	0.0829	0.0207	9.98795	3	0.0386260736717378	77194	67822	65881
dr1m_0040402	c2y_0100001_2	0.1303	0.1126	1.1573	0.2471	0.0066	0.0052	0.0829	0.0196	9.98795	2.9697	0.00854906422709926	77194	20259	19538
dr1m_0040402	c2y_0100001_3	0.3042	0.139	2.1883	0.0286	-9e-04	0.0054	0.0829	0.0195	9.98795	2.70833	-0.0148189943198739	77194	20259	19538
dr1m_0040402	c2y_0100001_4	-0.2544	0.216	-1.1778	0.2389	0.0058	0.0051	0.0829	0.008	9.98795	1.25	0.0191776034820711	77194	20256	19535
dr1m_0040402	c2y_0100102	0.1106	0.0855	1.2932	0.1959	0.0131	0.0056	0.0829	0.0417	9.98795	5.27848	0.00816922745829225	77194	69987	67994
dr1m_0040402	c2y_0100203	0.1396	0.1111	1.2559	0.2092	0.0105	0.0053	0.0829	0.022	9.98795	3.23529	0.00570254277502954	77194	69842	67853
dr1m_0040402	c2y_0100301	0.214	0.1372	1.5597	0.1188	0.0099	0.0052	0.0829	0.0162	9.98795	2.38235	0.00302313979029494	77194	69820	67837
dr1m_0040402	c2y_0100304	0.1583	0.2335	0.6781	0.4977	-0.0067	0.005	0.0829	0.0051	9.98795	0.894737	-0.0110018478598534	77194	69759	67777
dr1m_0040402	c2y_0100501_3	0.2905	0.2016	1.441	0.1496	0.0044	0.0052	0.0829	0.0093	9.98795	1.55	-0.00348901751218818	77194	71680	69044
dr1m_0040402	c2y_0100602	0.1021	0.1185	0.8621	0.3887	0.0105	0.0051	0.0829	0.0228	9.98795	3.35294	0.00730409775643904	77194	69954	67961
dr1m_0040402	c2y_0100703	0.1303	0.1407	0.9259	0.3545	0.0143	0.0052	0.0829	0.0153	9.98795	2.42857	0.011361683042597	77194	70178	68179
dr1m_0040402	c2y_0100801	0.1756	0.1645	1.0678	0.2856	0.0174	0.0052	0.0829	0.012	9.98795	1.96721	0.0139150707839601	77194	70178	68179
dr1m_0040402	c2y_0101102	0.2301	0.1732	1.3287	0.184	0.0085	0.0051	0.0829	0.0101	9.98795	1.62903	0.0026427087665495	77194	70178	68179
dr1m_0040402	c2y_0102001_3	NA	NA	NA	NA	-0.0088	0.0051	0.0829	-5e-04	9.98795	-0.0877193	NA	77194	70976	68354
dr1m_0040402	c2y_0103501_2	-0.1171	0.1427	-0.8205	0.4119	-0.02	0.0056	0.0829	0.0157	9.98795	2.34328	-0.0182352294490778	77194	71664	69028
dr1m_0040402	c2y_0103501_3	NA	NA	NA	NA	NA	NA	0.0829	5e-04	9.98795	0.0833333	NA	77194	70960	68338
dr1m_0040402	c2y_0104001_2	-0.0644	0.1294	-0.4976	0.6188	-0.0382	0.0052	0.0829	0.0185	9.98795	2.68116	-0.0407284125936463	77194	71655	69019
dr1m_0040402	c2y_0104001_3	NA	NA	NA	NA	-0.0059	0.0053	0.0829	-0.0028	9.98795	-0.491228	NA	77194	70951	68329
dr1m_0040402	c2y_0104501_2	NA	NA	NA	NA	-0.0084	0.0055	0.0829	-0.009	9.98795	-1.55172	NA	77194	71659	69023
dr1m_0040402	c2y_0105001_2	-0.1112	0.1146	-0.9704	0.3319	-0.0319	0.0055	0.0829	0.0227	9.98795	3.28986	-0.0313986410033409	77194	70955	68333
dr1m_0040402	c2y_0105001_3	-0.2184	0.4248	-0.514	0.6073	0.0011	0.0046	0.0829	0.0027	9.98795	0.457627	0.00465571038153072	77194	71685	69049
dr1m_0040402	c2y_0105501	0.071	0.1166	0.6086	0.5428	-0.0209	0.005	0.0829	0.0199	9.98795	3.01515	-0.0268399306598515	77194	70178	68179
dr1m_0040402	c2y_0105601	0.2396	0.2121	1.1298	0.2586	0.0086	0.0049	0.0829	0.0077	9.98795	1.24194	0.00338648167018947	77194	70178	68179
dr1m_0040402	c2y_0105701	0.0493	0.1384	0.3564	0.7216	-0.0267	0.005	0.0829	0.0154	9.98795	2.52459	-0.0321866783962462	77194	70178	68179
dr1m_0040402	c2y_0110001	0.1816	0.0737	2.4618	0.0138	0.0365	0.0057	0.0829	0.0618	9.98795	7.53659	0.0284664014405921	77194	70178	68179
dr1m_0040402	c2y_0120001	0.0893	0.0845	1.0575	0.2903	0.0332	0.0058	0.0829	0.0519	9.98795	6.32927	0.0321548445028598	77194	70178	68179
dr1m_0040402	c2y_0120101	0.1626	0.0878	1.8511	0.0642	0.0271	0.0056	0.0829	0.0463	9.98795	5.7875	0.0205107096827957	77194	70178	68179
dr1m_0040402	c2y_0120201	0.0524	0.1033	0.5066	0.6124	0.0176	0.0055	0.0829	0.0342	9.98795	3.8427	0.0172237970731494	77194	70178	68179
dr1m_0040402	c2y_0120301	NA	NA	NA	NA	NA	NA	0.0829	4e-04	9.98795	0.0689655	NA	77194	70178	68179
dr1m_0040402	c2y_0130001	0.1547	0.1301	1.1892	0.2343	0.0122	0.0054	0.0829	0.0192	9.98795	3.09677	0.00737924129547742	77194	70178	68179
dr1m_0040402	c2y_0140001	-0.3231	0.7777	-0.4155	0.6777	0.019	0.0049	0.0829	0.0016	9.98795	0.285714	0.0253243306772362	77194	70178	68179
dr1m_0040402	c2y_0150001	-0.1741	0.2697	-0.6455	0.5186	0.0107	0.005	0.0829	0.0049	9.98795	0.753846	0.0157646949355527	77194	70178	68179
dr1m_0040402	c2y_0160001	0.0015	0.0757	0.0198	0.9842	0.0216	0.005	0.0829	0.057	9.98795	5.7	0.0249635603209603	77194	70178	68179
dr1m_0040402	c2y_0170001	0.0253	0.0775	0.3261	0.7443	0.0217	0.0049	0.0829	0.0528	9.98795	5.33333	0.0234930547505864	77194	69309	67342
dr1m_0040402	c2y_0170101	0.014	0.0769	0.1824	0.8553	0.0179	0.005	0.0829	0.0517	9.98795	4.92381	0.0197760111508983	77194	69920	67930
dr1m_0040402	c2y_0170401	-0.1036	0.1259	-0.8229	0.4106	0.0344	0.005	0.0829	0.0192	9.98795	2.86567	0.0435810742829728	77194	69935	67945
dr1m_0040402	c2y_0180001	0.019	0.0919	0.2067	0.8363	0.0081	0.0053	0.0829	0.0357	9.98795	4.3012	0.00823191622040276	77194	69685	67702
dr1m_0040402	c2y_0190001	-0.1068	0.0677	-1.577	0.1148	0.0025	0.0056	0.0829	0.0645	9.98795	6.32353	0.011347938248095	77194	70038	68045
dr1m_0040402	c2y_0200001	0.5161	1.2788	0.4036	0.6865	-0.001	0.0048	0.0829	0.0023	9.98795	0.319444	-0.00858724028385453	77194	69125	67161
dr1m_0040402	c2y_0210001	NA	NA	NA	NA	0.0016	0.0049	0.0829	-0.0014	9.98795	-0.191781	NA	77194	70050	68057
dr1m_0040402	c2y_0210101	-0.0141	0.1875	-0.0753	0.94	0.0038	0.0052	0.0829	0.0072	9.98795	0.935065	0.00466716959434866	77194	69946	67956
dr1m_0040402	c2y_0210201	0.1346	0.2044	0.6585	0.5102	0.0098	0.0048	0.0829	0.0067	9.98795	1.06349	0.00782181892611212	77194	70249	67841
dr1m_0040402	c2y_0210202	-0.0773	0.182	-0.4245	0.6712	0.0079	0.0049	0.0829	0.0086	9.98795	1.34375	0.0121692450751513	77194	56798	54834
dr1m_0040402	c2y_0210203	0.1206	0.1922	0.6275	0.5303	0.0087	0.0051	0.0829	0.0079	9.98795	1.29508	0.00663989594201382	77194	70596	68180
dr1m_0040402	c2y_0210204	NA	NA	NA	NA	0.0149	0.0046	0.0829	-0.0019	9.98795	-0.296875	NA	77194	70596	68180
dr1m_0040402	c2y_0210205	NA	NA	NA	NA	0.0044	0.0053	0.0829	-0.0015	9.98795	-0.220588	NA	77194	70596	68180
dr1m_0040402	c2y_0210206	NA	NA	NA	NA	0.0102	0.0051	0.0829	-4e-04	9.98795	-0.0727273	NA	77194	70596	68180
dr1m_0040402	c2y_0210207	-0.0645	0.1144	-0.5637	0.573	-0.001	0.0049	0.0829	0.0197	9.98795	3.28333	0.00160712409952327	77194	70596	68180
dr1m_0040402	c2y_0210208	NA	NA	NA	NA	-0.0083	0.0052	0.0829	-0.0033	9.98795	-0.55	NA	77194	70596	68180
dr1m_0040402	c2y_0210209	NA	NA	NA	NA	NA	NA	0.0829	7e-04	9.98795	0.127273	NA	77194	70596	68180
dr1m_0040402	c2y_0210210	NA	NA	NA	NA	-0.0054	0.0043	0.0829	-0.0047	9.98795	-0.824561	NA	77194	70596	68180
dr1m_0040402	c2y_0210211	0.0965	0.2129	0.4531	0.6505	-0.004	0.0045	0.0829	0.0065	9.98795	1.01562	-0.00688400975413333	77194	70596	68180
dr1m_0040402	c2y_0210212	0.065	0.1635	0.3977	0.6908	-0.0054	0.0046	0.0829	0.0098	9.98795	1.60656	-0.00807965153072393	77194	70596	68180
dr1m_0040402	c2y_0220001	-0.0948	0.1725	-0.5496	0.5826	0.0112	0.0049	0.0829	0.0129	9.98795	2.01562	0.0160037168026095	77194	70596	68180
dr1m_0040402	c2y_0240001	0.1235	0.1249	0.9889	0.3227	0.006	0.0049	0.0829	0.0174	9.98795	2.63636	0.00190243427177041	77194	70596	68180
dr1m_0040402	c2y_0250001	0.3681	0.2457	1.4983	0.1341	0.0066	0.0058	0.0829	0.0067	9.98795	1.11667	-0.0016021179093392	77194	70596	68180
dr1m_0040402	c2y_0260001	-0.0518	0.1583	-0.3276	0.7432	0.0106	0.0055	0.0829	0.014	9.98795	2	0.0139601484346828	77194	70186	67785
dr1m_0040402	c2y_0270001	0.0614	0.2372	0.2587	0.7958	0.0256	0.0054	0.0829	0.0049	9.98795	0.803279	0.0278482246904371	77194	69944	67565
dr1m_0040402	c2y_0280001	NA	NA	NA	NA	NA	NA	0.0829	2e-04	9.98795	0.0273973	NA	77194	70596	68180
dr1m_0040402	c2y_0290001	-0.0832	0.0859	-0.9693	0.3324	-0.0199	0.0058	0.0829	0.0457	9.98795	6.01316	-0.0175577191715234	77194	70596	68180
dr1m_0040402	c2y_0300001	0.1776	0.1304	1.3616	0.1733	-0.0011	0.0049	0.0829	0.0185	9.98795	2.89062	-0.00858616824851903	77194	70596	68180
dr1m_0040402	c2y_0310001	-0.0312	0.238	-0.1311	0.8957	-0.0177	0.0056	0.0829	0.0064	9.98795	1	-0.0193234639888659	77194	70596	68180
dr1m_0040402	c2y_0320001	-0.0414	0.1036	-0.3991	0.6899	-0.0096	0.0055	0.0829	0.03	9.98795	4.05405	-0.00883152256753218	77194	70596	68180
dr1m_0040402	c2y_0330101	0.2647	0.1631	1.6224	0.1047	0.0224	0.0054	0.0829	0.0142	9.98795	2.18462	0.0159561057865939	77194	70596	68180
dr1m_0040402	c2y_0330201	0.1221	0.1914	0.638	0.5235	-0.0062	0.0051	0.0829	0.0084	9.98795	1.23529	-0.010418218381101	77194	70596	68180
dr1m_0040402	c2y_0340001	-0.086	0.1327	-0.6484	0.5168	0.0128	0.0061	0.0829	0.0236	9.98795	3.63077	0.0186656284891748	77194	70596	68180
dr1m_0040402	c2y_0350001	0.1563	0.1831	0.8536	0.3933	-0.0132	0.0047	0.0829	0.0086	9.98795	1.34375	-0.0193655277577741	77194	70596	68180
dr1m_0040402	c2y_0360001	NA	NA	NA	NA	0.0276	0.0057	0.0829	-0.0022	9.98795	-0.349206	NA	77194	70310	67913
dr1m_0040402	c2y_0360201	0.1829	0.1623	1.1268	0.2598	-0.0105	0.0045	0.0829	0.0204	9.98795	1.74359	-0.0199299611251085	77194	70596	68180
dr1m_0040402	c2y_0450001	0.3293	0.8381	0.3929	0.6944	-0.0319	0.0062	0.0829	0.0021	9.98795	0.323077	-0.040646479537126	77194	70596	68180
dr1m_0040402	c2y_0460001	-0.02	0.0894	-0.2233	0.8233	-0.0124	0.0056	0.0829	0.0364	9.98795	5.35294	-0.013113329175868	77194	70596	68180
dr1m_0040402	c2y_asq_acomu	0.0063	0.0667	0.0939	0.9252	0.0477	0.0058	0.0829	0.0949	9.98795	10.4286	0.0580743276443722	77194	65763	63562
dr1m_0040402	c2y_asq_bgm	0.1062	0.0635	1.6713	0.0947	0.0491	0.0054	0.0829	0.0941	9.98795	11.6173	0.0500926908725473	77194	65763	63562
dr1m_0040402	c2y_asq_cfm	0.1866	0.0807	2.3124	0.0208	0.0395	0.0051	0.0829	0.0439	9.98795	5.55696	0.0353401502502422	77194	65550	63356
dr1m_0040402	c2y_asq_dproblem	0.1154	0.0963	1.198	0.2309	0.0424	0.0055	0.0829	0.0358	9.98795	4.36585	0.0438572810060248	77194	65763	63562
dr1m_0040402	c2y_asq_epersonal	0.0979	0.1026	0.9544	0.3399	0.0513	0.0053	0.0829	0.0352	9.98795	4.09302	0.0555107821481414	77194	65763	63562
dr1m_0040402	c2y_asq_total	0.1004	0.0669	1.5003	0.1335	0.0601	0.0057	0.0829	0.079	9.98795	8.97727	0.0668555972740505	77194	60884	59225
dr1m_0040402	c2y_bmi	0.2745	0.0508	5.4087	6.348e-08	0.08	0.0063	0.0829	0.237	9.98795	16.4583	0.0516025241180931	77194	79056	76548
dr1m_0040402	c3hy_0010101	0.1104	0.1614	0.6839	0.4941	0.007	0.0054	0.0829	0.0138	9.98795	1.84	0.00421634384571149	77194	66813	64917
dr1m_0040402	c3hy_0010201	-0.0982	0.2226	-0.4411	0.6591	0.0161	0.0058	0.0829	0.0076	9.98795	1.11765	0.0212534374130633	77194	66813	64917
dr1m_0040402	c3hy_0010301	NA	NA	NA	NA	0.0061	0.005	0.0829	-0.0017	9.98795	-0.25	NA	77194	66813	64917
dr1m_0040402	c3hy_0030002	0.244	0.0442	5.5256	3.2842e-08	0.0879	0.0067	0.0829	0.3623	9.98795	15.417	0.0718609366563219	77194	66813	64917
dr1m_0040402	c3hy_0080102	NA	NA	NA	NA	0.014	0.0048	0.0829	-0.0055	9.98795	-0.916667	NA	77194	66682	64791
dr1m_0040402	c3hy_0081001	-0.0249	0.3147	-0.0791	0.937	-0.0043	0.0052	0.0829	0.0024	9.98795	0.393443	-0.00461731666834159	77194	66518	64628
dr1m_0040402	c3hy_0082002	-0.079	0.1242	-0.6363	0.5246	-0.0294	0.0056	0.0829	0.0305	9.98795	2.52066	-0.0306355316237963	77194	65376	63560
dr1m_0040402	c3hy_0083001	NA	NA	NA	NA	NA	NA	0.0829	0.001	9.98795	0.140845	NA	77194	65376	63560
dr1m_0040402	c3hy_0083002	0.0256	0.2113	0.1212	0.9036	-0.0134	0.0053	0.0829	0.0055	9.98795	0.808824	-0.0162547334636177	77194	65376	63560
dr1m_0040402	c3hy_0084001	-0.2032	0.5841	-0.3479	0.7279	0.0122	0.005	0.0829	0.0021	9.98795	0.304348	0.0170644203622861	77194	65295	63484
dr1m_0040402	c3hy_0085001	-0.289	0.3315	-0.8718	0.3833	0.013	0.0052	0.0829	0.0049	9.98795	0.671233	0.0213068457501895	77194	65376	63560
dr1m_0040402	c3hy_0086001	0.319	0.2713	1.1758	0.2397	0.0144	0.0055	0.0829	0.006	9.98795	0.895522	0.00940721971152211	77194	65361	63546
dr1m_0040402	c3hy_0087001	0.255	0.1676	1.5212	0.1282	0.0096	0.0052	0.0829	0.0123	9.98795	1.75714	0.00271815093876337	77194	65376	63560
dr1m_0040402	c3hy_0090001	0.8692	1.4258	0.6096	0.5421	-0.0131	0.0056	0.0829	0.0029	9.98795	0.367089	-0.0294047310831392	77194	65376	63560
dr1m_0040402	c3hy_0090101	0.2054	0.9473	0.2168	0.8283	-0.0085	0.0057	0.0829	0.0014	9.98795	0.233333	-0.0122395811391391	77194	65376	63560
dr1m_0040402	c3hy_0090201	NA	NA	NA	NA	NA	NA	0.0829	7e-04	9.98795	0.111111	NA	77194	65376	63560
dr1m_0040402	c3hy_0090401	0.384	0.5123	0.7495	0.4535	-0.0043	0.0054	0.0829	0.0036	9.98795	0.514286	-0.0119671967636087	77194	65376	63560
dr1m_0040402	c3hy_0090601	0.1204	0.2463	0.4887	0.625	-0.0022	0.0047	0.0829	0.0053	9.98795	0.815385	-0.00521678653230485	77194	65376	63560
dr1m_0040402	c3hy_0090801	0.3169	0.242	1.3099	0.1902	-0.0031	0.0055	0.0829	0.0075	9.98795	1.31579	-0.0119140660018145	77194	65376	63560
dr1m_0040402	c3hy_0091001	-0.0603	0.163	-0.3697	0.7116	-0.0079	0.0049	0.0829	0.0112	9.98795	1.72308	-0.00734269073750037	77194	65376	63560
dr1m_0040402	c3hy_0091201	NA	NA	NA	NA	-0.0058	0.0052	0.0829	-0.013	9.98795	-2.03125	NA	77194	65376	63560
dr1m_0040402	c3hy_0091401	NA	NA	NA	NA	0.0049	0.0053	0.0829	-0.0012	9.98795	-0.196721	NA	77194	65376	63560
dr1m_0040402	c3hy_asq_acomu	0.0522	0.0918	0.5689	0.5694	0.0355	0.006	0.0829	0.0435	9.98795	5.50633	0.0404789893518835	77194	61048	59371
dr1m_0040402	c3hy_asq_bgm	0.2746	0.0729	3.7652	2e-04	0.0444	0.0053	0.0829	0.0563	9.98795	7.40789	0.0347791967205907	77194	61589	59893
dr1m_0040402	c3hy_asq_cfm	0.0502	0.0839	0.598	0.5498	0.0533	0.0061	0.0829	0.0529	9.98795	6.78205	0.0622598066918147	77194	61610	59915
dr1m_0040402	c3hy_asq_dproblem	0.1557	0.0918	1.6947	0.0901	0.0426	0.0061	0.0829	0.0431	9.98795	5.4557	0.0424295061353091	77194	61560	59865
dr1m_0040402	c3hy_asq_epersonal	0.0983	0.0931	1.0558	0.291	0.0501	0.0059	0.0829	0.0429	9.98795	4.98837	0.0553177798409084	77194	61568	59871
dr1m_0040402	c3hy_asq_total	0.115	0.0759	1.5158	0.1296	0.0597	0.006	0.0829	0.0646	9.98795	8.17722	0.065699695482313	77194	60590	58944
dr1m_0040402	c3hy_bmi	0.2499	0.0465	5.3714	7.8133e-08	0.0915	0.0062	0.0829	0.2701	9.98795	16.3697	0.0689153958971937	77194	77807	75617
dr1m_0040402	c3hy_psi_cf	0.1254	0.1026	1.2228	0.2214	-0.0369	0.0054	0.0829	0.0334	9.98795	4.07317	-0.052032048020342	77194	61862	60153
dr1m_0040402	c3y_0010101	-0.0084	0.1966	-0.0426	0.966	0.001	0.0054	0.0829	0.0108	9.98795	1.61194	0.00141246056914444	77194	68351	66398
dr1m_0040402	c3y_0010201	NA	NA	NA	NA	NA	NA	0.0829	9e-04	9.98795	0.130435	NA	77194	68351	66398
dr1m_0040402	c3y_0010301	0.1941	0.6419	0.3023	0.7624	0.0069	0.0055	0.0829	0.0018	9.98795	0.26087	0.00541123140890878	77194	68351	66398
dr1m_0040402	c3y_0030002_checked	0.243	0.0457	5.3193	1.0417e-07	0.087	0.0063	0.0829	0.3134	9.98795	14.3105	0.0769149169116755	77194	61540	59843
dr1m_0040402	c3y_0040001_1	0.0537	0.191	0.2814	0.7784	0.0181	0.0052	0.0829	0.0083	9.98795	1.22059	0.0190014520493155	77194	71426	68818
dr1m_0040402	c3y_0040001_2	-0.0858	0.171	-0.5016	0.6159	-0.0154	0.0054	0.0829	0.0111	9.98795	1.65672	-0.0147153266249839	77194	71426	68818
dr1m_0040402	c3y_0050001_1	-0.0664	0.119	-0.5583	0.5767	0.0276	0.0047	0.0829	0.022	9.98795	3.18841	0.034439013124136	77194	71426	68818
dr1m_0040402	c3y_0050001_2	-0.0471	0.1722	-0.2737	0.7843	-0.0072	0.0048	0.0829	0.0089	9.98795	1.28986	-0.00680668733016654	77194	71426	68818
dr1m_0040402	c3y_0050001_3	-0.0682	0.0915	-0.7453	0.4561	-0.015	0.0052	0.0829	0.0435	9.98795	6.30435	-0.0129078221178526	77194	71426	68818
dr1m_0040402	c3y_0060001	0.1562	0.16	0.9763	0.3289	0.0211	0.0055	0.0829	0.0141	9.98795	1.98592	0.0186592209411085	77194	68351	66398
dr1m_0040402	c3y_0082101	0.0127	0.0791	0.1602	0.8727	-0.0028	0.005	0.0829	0.0477	9.98795	5.54651	-0.00413228582693221	77194	68351	66398
dr1m_0040402	c3y_0082102	0.0196	0.0746	0.2626	0.7929	-6e-04	0.005	0.0829	0.0549	9.98795	6.16854	-0.00212531361974277	77194	68351	66398
dr1m_0040402	c3y_0091001	0.0854	0.1019	0.8381	0.402	0.0129	0.0056	0.0829	0.0302	9.98795	3.51163	0.0104331125471689	77194	68351	66398
dr1m_0040402	c3y_0091101	0.0093	0.0877	0.1062	0.9154	0.0128	0.0055	0.0829	0.0405	9.98795	4.55056	0.0143530873131678	77194	68351	66398
dr1m_0040402	c3y_0091201	0.0453	0.0926	0.4893	0.6246	0.008	0.0047	0.0829	0.0365	9.98795	4.29412	0.0066594627264874	77194	68351	66398
dr1m_0040402	c3y_0091301	NA	NA	NA	NA	NA	NA	0.0829	0.0013	9.98795	0.19403	NA	77194	68351	66398
dr1m_0040402	c3y_0091401	0.2765	0.1694	1.6327	0.1025	7e-04	0.0053	0.0829	0.0113	9.98795	1.66176	-0.00808311915306149	77194	68351	66398
dr1m_0040402	c3y_0091501	-0.292	0.1759	-1.6598	0.097	0.0084	0.0049	0.0829	0.0102	9.98795	1.47826	0.0185571537425323	77194	68351	66398
dr1m_0040402	c3y_0092801	NA	NA	NA	NA	0.0124	0.0052	0.0829	-0.0066	9.98795	-0.985075	NA	77194	68351	66398
dr1m_0040402	c3y_0092901	-0.0405	0.3034	-0.1334	0.8939	0.0151	0.0055	0.0829	0.0044	9.98795	0.733333	0.0180971095642777	77194	68351	66398
dr1m_0040402	c3y_0093001	0.2767	0.2819	0.9816	0.3263	0.01	0.0046	0.0829	0.0063	9.98795	0.969231	0.00483569338300547	77194	68351	66398
dr1m_0040402	c3y_0093401	NA	NA	NA	NA	0.0038	0.0055	0.0829	-0.0078	9.98795	-1.2381	NA	77194	68351	66398
dr1m_0040402	c3y_0094701	NA	NA	NA	NA	-0.0027	0.0055	0.0829	-0.0024	9.98795	-0.428571	NA	77194	68351	66398
dr1m_0040402	c3y_0095301	0.0948	0.2011	0.4714	0.6374	-0.0026	0.005	0.0829	0.0063	9.98795	1.05	-0.00524896796990183	77194	68351	66398
dr1m_0040402	c3y_0095401	0.2421	0.3453	0.701	0.4833	-0.0056	0.0055	0.0829	0.0044	9.98795	0.6875	-0.011250215786438	77194	68351	66398
dr1m_0040402	c3y_0100101	0.0236	0.2235	0.1057	0.9158	-0.0114	0.0054	0.0829	0.0062	9.98795	0.861111	-0.0136238374413919	77194	68351	66398
dr1m_0040402	c3y_0100102	0.2545	0.2152	1.1826	0.237	-0.0108	0.0053	0.0829	0.0087	9.98795	1.19178	-0.0203171698061898	77194	60702	58968
dr1m_0040402	c3y_0100201	0.1984	0.9928	0.1998	0.8416	-0.0051	0.0053	0.0829	0.0014	9.98795	0.2	-0.00806355332255531	77194	68351	66398
dr1m_0040402	c3y_0100301b	0.0928	0.2923	0.3174	0.7509	-0.0047	0.0053	0.0829	0.0041	9.98795	0.554054	-0.0068208817504811	77194	79449	76558
dr1m_0040402	c3y_0110001_3	0.1449	0.1206	1.2023	0.2293	-0.0022	0.0055	0.0829	0.0212	9.98795	2.90411	-0.00891692658268418	77194	71426	68818
dr1m_0040402	c3y_0110101	0.1597	0.0882	1.8099	0.0703	0.0091	0.0051	0.0829	0.0383	9.98795	5.17568	0.00101846550528472	77194	68351	66398
dr1m_0040402	c3y_0110201	0.2209	0.1293	1.7078	0.0877	-0.0019	0.0053	0.0829	0.0182	9.98795	2.56338	-0.0112330046426853	77194	68351	66398
dr1m_0040402	c3y_0110301	0.2324	0.1241	1.8718	0.0612	-4e-04	0.0052	0.0829	0.0184	9.98795	2.48649	-0.0100275636392175	77194	68351	66398
dr1m_0040402	c3y_0110501_3	0.268	0.5929	0.4519	0.6513	-0.0065	0.0052	0.0829	0.0021	9.98795	0.368421	-0.0110275953913203	77194	71426	68818
dr1m_0040402	c3y_0110601	-0.0775	0.1369	-0.5663	0.5712	0.011	0.0051	0.0829	0.0151	9.98795	2.09722	0.0155537514425502	77194	68280	66328
dr1m_0040402	c3y_0110701	0.1821	0.1755	1.0375	0.2995	0.008	0.0051	0.0829	0.0103	9.98795	1.51471	0.00360097750969914	77194	68351	66398
dr1m_0040402	c3y_0110801	0.0324	0.2806	0.1155	0.908	0.015	0.0051	0.0829	0.0044	9.98795	0.666667	0.0165255522251675	77194	68351	66398
dr1m_0040402	c3y_0112001_3	NA	NA	NA	NA	-0.0154	0.0049	0.0829	-0.0015	9.98795	-0.254237	NA	77194	71426	68818
dr1m_0040402	c3y_0113501_2	-0.0307	0.2753	-0.1113	0.9113	-0.0199	0.0055	0.0829	0.0043	9.98795	0.661538	-0.0218631916414823	77194	71426	68818
dr1m_0040402	c3y_0113501_3	NA	NA	NA	NA	-0.0091	0.0054	0.0829	-0.0015	9.98795	-0.217391	NA	77194	71426	68818
dr1m_0040402	c3y_0114001_2	0.093	0.3266	0.2847	0.7759	-0.0333	0.0057	0.0829	0.0042	9.98795	0.591549	-0.0394141511906399	77194	71426	68818
dr1m_0040402	c3y_0114001_3	NA	NA	NA	NA	-0.0015	0.0054	0.0829	-0.0047	9.98795	-0.783333	NA	77194	71426	68818
dr1m_0040402	c3y_0114501_2	NA	NA	NA	NA	-0.004	0.0051	0.0829	-0.0038	9.98795	-0.666667	NA	77194	71426	68818
dr1m_0040402	c3y_0115001_2	-0.2726	0.1458	-1.8698	0.0615	-0.0176	0.0055	0.0829	0.0175	9.98795	2.46479	-0.00904229902074101	77194	71648	69012
dr1m_0040402	c3y_0115001_3	0.1765	0.6667	0.2648	0.7912	-0.0023	0.0054	0.0829	0.0016	9.98795	0.231884	-0.00471454531013054	77194	71648	69012
dr1m_0040402	c3y_0116001	0.2449	0.2079	1.1778	0.2389	-0.0218	0.0052	0.0829	0.0083	9.98795	1.53704	-0.0317433929026252	77194	68351	66398
dr1m_0040402	c3y_0116101	NA	NA	NA	NA	0.0075	0.0053	0.0829	-0.0068	9.98795	-1.0625	NA	77194	68351	66398
dr1m_0040402	c3y_0116102	0.1286	0.2005	0.6414	0.5213	-0.0268	0.0057	0.0829	0.0096	9.98795	1.43284	-0.0345697431944316	77194	68351	66398
dr1m_0040402	c3y_0120001	0.2347	0.0799	2.9356	0.0033	0.0224	0.0052	0.0829	0.0525	9.98795	5.41237	0.00967801207765804	77194	68351	66398
dr1m_0040402	c3y_0130001	0.1147	0.1	1.1474	0.2512	0.0148	0.0056	0.0829	0.0375	9.98795	4.03226	0.0104261802174121	77194	68351	66398
dr1m_0040402	c3y_0130101	0.1511	0.0948	1.5936	0.111	0.0196	0.0056	0.0829	0.0494	9.98795	4.94	0.0126084138790491	77194	68351	66398
dr1m_0040402	c3y_0130201	0.0838	0.0984	0.8522	0.3941	0.0171	0.0053	0.0829	0.0303	9.98795	3.06061	0.0153834597521064	77194	68351	66398
dr1m_0040402	c3y_0130301	-0.0519	0.2455	-0.2116	0.8324	0.013	0.0052	0.0829	0.0068	9.98795	0.957746	0.0161924955863793	77194	68351	66398
dr1m_0040402	c3y_0140001	0.207	0.0979	2.1152	0.0344	0.0102	0.0052	0.0829	0.037	9.98795	4.5122	-0.000325327497736914	77194	68351	66398
dr1m_0040402	c3y_0150001	0.0203	0.1713	0.1186	0.9056	0.0146	0.0058	0.0829	0.013	9.98795	1.9697	0.0160874009876085	77194	68351	66398
dr1m_0040402	c3y_0160001	-0.0036	0.2307	-0.0156	0.9876	0.0039	0.0052	0.0829	0.0064	9.98795	0.914286	0.00455637475819247	77194	68351	66398
dr1m_0040402	c3y_0170001	-0.0567	0.0833	-0.6804	0.4962	0.0256	0.0052	0.0829	0.0523	9.98795	5.50526	0.0340450537149079	77194	68351	66398
dr1m_0040402	c3y_0180001	-0.0454	0.0864	-0.5252	0.5995	0.0223	0.0053	0.0829	0.0483	9.98795	4.97938	0.0291879578401453	77194	68351	66398
dr1m_0040402	c3y_0180101	-0.0322	0.0847	-0.3803	0.7037	0.0199	0.0051	0.0829	0.0516	9.98795	5.54839	0.0256012361494354	77194	68351	66398
dr1m_0040402	c3y_0180401	-0.0075	0.1296	-0.0578	0.9539	0.0214	0.0053	0.0829	0.0188	9.98795	2.57534	0.0249915985084399	77194	68351	66398
dr1m_0040402	c3y_0190001	-0.0168	0.0871	-0.1927	0.8472	0.0126	0.0045	0.0829	0.0383	9.98795	3.94845	0.015820356399478	77194	67101	65189
dr1m_0040402	c3y_0200001	-0.1066	0.0757	-1.4085	0.159	0.0088	0.0058	0.0829	0.0633	9.98795	6.52577	0.0187812167575169	77194	67525	65599
dr1m_0040402	c3y_0210001	-0.235	0.1924	-1.2214	0.2219	0.0131	0.0055	0.0829	0.0101	9.98795	1.48529	0.0222637022323464	77194	67571	65643
dr1m_0040402	c3y_0220001	-0.3385	0.2305	-1.4687	0.1419	0.0135	0.0055	0.0829	0.0091	9.98795	1.35821	0.0257540076061066	77194	64063	62238
dr1m_0040402	c3y_0220101	-0.2053	0.1626	-1.2626	0.2067	0.0036	0.005	0.0829	0.0133	9.98795	1.84722	0.0113063360097694	77194	68351	66398
dr1m_0040402	c3y_0220201	-0.3429	0.3542	-0.968	0.3331	0.0114	0.005	0.0829	0.0047	9.98795	0.723077	0.0201380380490845	77194	68351	66398
dr1m_0040402	c3y_0220202	-0.2051	1.0599	-0.1935	0.8466	0.0081	0.0049	0.0829	0.0014	9.98795	0.215385	0.0115684424497178	77194	68351	66398
dr1m_0040402	c3y_0220203	-0.8407	0.6214	-1.3529	0.1761	0.0293	0.0049	0.0829	0.0044	9.98795	0.733333	0.0503481365217234	77194	68351	66398
dr1m_0040402	c3y_0220204	NA	NA	NA	NA	0.0239	0.0053	0.0829	-2e-04	9.98795	-0.03125	NA	77194	68351	66398
dr1m_0040402	c3y_0220205	NA	NA	NA	NA	NA	NA	0.0829	8e-04	9.98795	0.115942	NA	77194	68351	66398
dr1m_0040402	c3y_0220206	-0.7171	1.1911	-0.602	0.5471	0.0093	0.0056	0.0829	0.0024	9.98795	0.363636	0.021211562186712	77194	68351	66398
dr1m_0040402	c3y_0220207	NA	NA	NA	NA	NA	NA	0.0829	6e-04	9.98795	0.101695	NA	77194	68351	66398
dr1m_0040402	c3y_0220208	NA	NA	NA	NA	-8e-04	0.0055	0.0829	-0.0032	9.98795	-0.533333	NA	77194	67552	65623
dr1m_0040402	c3y_0220209	-0.2124	0.1391	-1.5273	0.1267	0.0044	0.0051	0.0829	0.0158	9.98795	2.46875	0.0131576952642304	77194	68351	66398
dr1m_0040402	c3y_0220210	-0.5578	0.8403	-0.6639	0.5068	0.0037	0.0049	0.0829	0.0023	9.98795	0.370968	0.0122837212542176	77194	68351	66398
dr1m_0040402	c3y_0220211	NA	NA	NA	NA	0.0127	0.0053	0.0829	-0.003	9.98795	-0.517241	NA	77194	68181	66235
dr1m_0040402	c3y_0220212	NA	NA	NA	NA	0.0082	0.0051	0.0829	-0.0047	9.98795	-0.746032	NA	77194	67882	65940
dr1m_0040402	c3y_0230001	-0.0173	0.2084	-0.083	0.9338	0.0149	0.005	0.0829	0.0066	9.98795	1.1	0.0180788284594366	77194	63955	62127
dr1m_0040402	c3y_0240001	0.17	0.1006	1.6896	0.0911	0.0288	0.0054	0.0829	0.031	9.98795	4.49275	0.0254659637296322	77194	63742	61923
dr1m_0040402	c3y_0250001	0.2758	0.145	1.9025	0.0571	0.0255	0.0053	0.0829	0.0162	9.98795	2.38235	0.0197280123073979	77194	63916	62094
dr1m_0040402	c3y_0260001	-0.0909	0.1023	-0.8887	0.3742	-0.0138	0.005	0.0829	0.0292	9.98795	4.17143	-0.0112838387447529	77194	68134	66194
dr1m_0040402	c3y_0270101	-0.0612	0.1249	-0.4901	0.6241	0.0034	0.0054	0.0829	0.0156	9.98795	2.32836	0.0062336158679038	77194	68258	66308
dr1m_0040402	c3y_0270201	0.0607	0.2695	0.2254	0.8217	-0.0021	0.0054	0.0829	0.0052	9.98795	0.732394	-0.00372892360675018	77194	68097	66157
dr1m_0040402	c3y_0270301	-0.0418	0.171	-0.2446	0.8067	-0.0038	0.0053	0.0829	0.01	9.98795	1.53846	-0.00310765331750915	77194	68104	66158
dr1m_0040402	c3y_0270401	-0.0198	0.0863	-0.2298	0.8183	-0.0106	0.0053	0.0829	0.0359	9.98795	4.72368	-0.011204811176069	77194	68116	66170
dr1m_0040402	c3y_0270501	-0.1838	0.1199	-1.5329	0.1253	-0.0032	0.0052	0.0829	0.0215	9.98795	3.02817	0.00447597804197504	77194	67626	65692
dr1m_0040402	c3y_0270601	NA	NA	NA	NA	0.001	0.0047	0.0829	-0.0051	9.98795	-0.822581	NA	77194	67601	65669
dr1m_0040402	c3y_0280101	0.0831	0.1172	0.7087	0.4785	-0.0112	0.0054	0.0829	0.0197	9.98795	2.9403	-0.0164967244522578	77194	67995	66058
dr1m_0040402	c3y_0280201b	0.4281	0.4106	1.0425	0.2972	1e-04	0.0056	0.0829	0.0051	9.98795	0.689189	-0.00906606412110406	77194	40824	39380
dr1m_0040402	c3y_0280301b	NA	NA	NA	NA	-0.0037	0.0053	0.0829	-0.0041	9.98795	-0.602941	NA	77194	40817	39373
dr1m_0040402	c3y_0280501b	-0.1448	0.1771	-0.8179	0.4134	-0.0125	0.0046	0.0829	0.0089	9.98795	1.27143	-0.0145665684601785	77194	40817	39373
dr1m_0040402	c3y_0280601b	0.1631	0.241	0.6767	0.4986	-0.0031	0.0054	0.0829	0.0065	9.98795	0.866667	-0.00859641563936309	77194	40817	39373
dr1m_0040402	c3y_0280901b	NA	NA	NA	NA	-0.019	0.0053	0.0829	-0.0038	9.98795	-0.520548	NA	77194	40817	39373
dr1m_0040402	c3y_0290001	0.0464	0.1548	0.2998	0.7643	0.0369	0.0053	0.0829	0.0146	9.98795	2.08571	0.0408397043605315	77194	68102	66162
dr1m_0040402	c3y_0300001	0.1389	0.1889	0.735	0.4624	0.0254	0.0055	0.0829	0.0111	9.98795	1.68182	0.0248561334904916	77194	67881	65938
dr1m_0040402	c3y_0300002	0.1785	0.1586	1.126	0.2602	-0.012	0.0052	0.0829	0.0142	9.98795	1.97222	-0.0202966842602965	77194	67868	65929
dr1m_0040402	c3y_0300101	-0.0398	0.128	-0.3109	0.7558	-0.0021	0.0054	0.0829	0.0207	9.98795	3.04412	-0.000725968705926582	77194	66059	64176
dr1m_0040402	c3y_0300201	-0.3556	0.1572	-2.2624	0.0237	-0.0195	0.0052	0.0829	0.0152	9.98795	2.23529	-0.00916470497333518	77194	68351	66398
dr1m_0040402	c3y_0310001	-0.0409	0.1692	-0.2417	0.809	-0.0127	0.0054	0.0829	0.0107	9.98795	1.78333	-0.0133072953437518	77194	68351	66398
dr1m_0040402	c3y_0320001	0.1579	0.252	0.6266	0.5309	0.008	0.0057	0.0829	0.0059	9.98795	0.893939	0.00550860271405916	77194	68351	66398
dr1m_0040402	c3y_0330001	-0.1006	0.211	-0.4769	0.6334	-0.0049	0.0055	0.0829	0.0077	9.98795	1.22222	-0.00295486552857945	77194	68351	66398
dr1m_0040402	c3y_0350001	0.1185	0.1791	0.6616	0.5082	0.019	0.0059	0.0829	0.0107	9.98795	1.62121	0.0181165646207569	77194	68351	66398
dr1m_0040402	c3y_0420001	-0.0842	0.2576	-0.3269	0.7437	-0.0197	0.0056	0.0829	0.005	9.98795	0.78125	-0.0207663092996168	77194	68351	66398
dr1m_0040402	c3y_0430001	-0.0545	0.089	-0.6126	0.5401	-0.021	0.005	0.0829	0.0375	9.98795	5.13699	-0.0212180013395532	77194	68351	66398
dr1m_0040402	c3y_0450001	-0.0744	0.0854	-0.8711	0.3837	-9e-04	0.0052	0.0829	0.0413	9.98795	5.36364	0.00359272159353604	77194	68351	66398
dr1m_0040402	c3y_0460101	0.1493	0.1049	1.4228	0.1548	0.0119	0.0051	0.0829	0.0315	9.98795	3.98734	0.00571799493955566	77194	68351	66398
dr1m_0040402	c3y_0460401	NA	NA	NA	NA	NA	NA	0.0829	0.0015	9.98795	0.227273	NA	77194	68351	66398
dr1m_0040402	c3y_0490001	NA	NA	NA	NA	0.0081	0.0049	0.0829	-0.0032	9.98795	-0.52459	NA	77194	68351	66398
dr1m_0040402	c3y_0500001	NA	NA	NA	NA	NA	NA	0.0829	0.0013	9.98795	0.203125	NA	77194	68351	66398
dr1m_0040402	c3y_0510001	NA	NA	NA	NA	-0.0242	0.0055	0.0829	-0.0015	9.98795	-0.234375	NA	77194	67848	65909
dr1m_0040402	c3y_0510002	-0.1927	0.1932	-0.9971	0.3187	-0.0118	0.0051	0.0829	0.0094	9.98795	1.44615	-0.00791704631449038	77194	68172	66227
dr1m_0040402	c3y_0510003	NA	NA	NA	NA	-0.0038	0.0057	0.0829	-0.0024	9.98795	-0.358209	NA	77194	68182	66237
dr1m_0040402	c3y_0510004	-0.0384	0.1324	-0.2903	0.7716	-0.0069	0.0054	0.0829	0.0182	9.98795	2.8	-0.00639080735956753	77194	68212	66266
dr1m_0040402	c3y_0520001	0.0236	0.1908	0.1235	0.9017	0.0221	0.0052	0.0829	0.0072	9.98795	1.01408	0.0247783117047025	77194	68106	66161
dr1m_0040402	c3y_0520101	0.1301	0.2009	0.6477	0.5172	-0.0191	0.0053	0.0829	0.0076	9.98795	1.11765	-0.0253526763114471	77194	68169	66227
dr1m_0040402	c3y_0520201	NA	NA	NA	NA	0.0156	0.0056	0.0829	-0.0021	9.98795	-0.318182	NA	77194	68208	66260
dr1m_0040402	c3y_0530001	0.2487	0.1976	1.2587	0.2081	-0.0161	0.0055	0.0829	0.01	9.98795	1.36986	-0.0260195176092613	77194	68198	66252
dr1m_0040402	c3y_0530002	-0.1391	0.1483	-0.9378	0.3484	-0.0159	0.0053	0.0829	0.0168	9.98795	2.33333	-0.0128701637184813	77194	68202	66257
dr1m_0040402	c3y_0530003	NA	NA	NA	NA	-0.0089	0.0046	0.0829	-0.0034	9.98795	-0.576271	NA	77194	64404	62584
dr1m_0040402	c3y_0530004	NA	NA	NA	NA	0.0253	0.0055	0.0829	-0.0013	9.98795	-0.191176	NA	77194	67114	65195
dr1m_0040402	c3y_0540001	NA	NA	NA	NA	0.0049	0.005	0.0829	-0.006	9.98795	-0.952381	NA	77194	66949	65035
dr1m_0040402	c3y_0540002	NA	NA	NA	NA	-0.01	0.0055	0.0829	-0.0151	9.98795	-2.35938	NA	77194	68045	66104
dr1m_0040402	c3y_0540003	0.0894	0.1928	0.4636	0.6429	0.007	0.0054	0.0829	0.0086	9.98795	1.22857	0.00553930657391055	77194	68149	66204
dr1m_0040402	c3y_0540004	-0.088	0.1201	-0.7327	0.4637	0.0189	0.0054	0.0829	0.0227	9.98795	3.28986	0.0259604283344493	77194	67793	65860
dr1m_0040402	c3y_0550001	0.164	0.2503	0.6552	0.5123	0.001	0.006	0.0829	0.0055	9.98795	0.808824	-0.00206042509582317	77194	34397	33588
dr1m_0040402	c3y_0560001	0.8269	2.1678	0.3814	0.7029	-0.0147	0.0058	0.0829	0.0019	9.98795	0.287879	-0.0277087739629019	77194	67902	65971
dr1m_0040402	c3y_0570001	0.2103	0.1637	1.2849	0.1988	0.0016	0.0055	0.0829	0.0135	9.98795	2.01493	-0.00555484039633843	77194	68235	66290
dr1m_0040402	c3y_0570002	-0.1416	0.2814	-0.5033	0.6148	0.0197	0.0055	0.0829	0.0049	9.98795	0.742424	0.0258007355564762	77194	66813	64917
dr1m_0040402	c3y_0570003	0.095	0.2678	0.3548	0.7228	0.0024	0.0049	0.0829	0.0045	9.98795	0.681818	0.000858388185173814	77194	66813	64917
dr1m_0040402	c3y_0570004	-0.2061	0.15	-1.3742	0.1694	-0.0137	0.0056	0.0829	0.0158	9.98795	2.32353	-0.0081015468431383	77194	66813	64917
dr1m_0040402	c3y_0580001	0.0509	0.1659	0.307	0.7589	-1e-04	0.0057	0.0829	0.0167	9.98795	1.19286	-0.00211145726129683	77194	66116	64242
dr1m_0040402	c3y_0580002	0.0409	0.1667	0.2456	0.806	0.0109	0.0049	0.0829	0.0096	9.98795	1.35211	0.0118404709988044	77194	62761	60996
dr1m_0040402	c3y_0580003	0.0359	0.2278	0.1575	0.8748	0.0199	0.006	0.0829	0.0062	9.98795	0.911765	0.0227585026866496	77194	63720	61917
dr1m_0040402	c3y_0580004	-0.0617	0.1507	-0.4095	0.6821	0.0116	0.005	0.0829	0.0144	9.98795	1.89474	0.0160575708736384	77194	63760	61959
dr1m_0040402	c3y_0590001	-0.1163	0.1671	-0.6962	0.4863	-0.0118	0.005	0.0829	0.0118	9.98795	1.66197	-0.00999564313865862	77194	65805	63940
dr1m_0040402	c3y_0590002	0.1846	0.1811	1.0195	0.308	-6e-04	0.0052	0.0829	0.0108	9.98795	1.61194	-0.00650174322000926	77194	65731	63874
dr1m_0040402	c3y_0590003	-0.0534	0.2061	-0.2591	0.7955	-4e-04	0.0047	0.0829	0.0067	9.98795	0.848101	0.000851142540201075	77194	65725	63862
dr1m_0040402	c3y_0590004	-0.2419	0.318	-0.7605	0.447	-0.0042	0.0056	0.0829	0.0048	9.98795	0.648649	0.000154036523552502	77194	65903	64034
dr1m_0040402	c3y_0590005	0.0233	0.1985	0.1174	0.9065	-0.0012	0.0052	0.0829	0.0082	9.98795	1.28125	-0.00203895061285377	77194	65855	63989
dr1m_0040402	c3y_0590006	NA	NA	NA	NA	0.0131	0.0047	0.0829	-0.0119	9.98795	-2.01695	NA	77194	65793	63932
dr1m_0040402	c3y_0590007	-0.0891	0.1873	-0.4758	0.6342	0.0038	0.0053	0.0829	0.0083	9.98795	1.22059	0.00689314840951887	77194	65761	63906
dr1m_0040402	c3y_0600101_1	NA	NA	NA	NA	-0.0248	0.0059	0.0829	-0.01	9.98795	-1.5625	NA	77194	71648	69012
dr1m_0040402	c3y_0600101_2	NA	NA	NA	NA	NA	NA	0.0829	0.001	9.98795	0.15625	NA	77194	71648	69012
dr1m_0040402	c3y_0600101_3	NA	NA	NA	NA	0.0261	0.0058	0.0829	-0.0012	9.98795	-0.181818	NA	77194	71648	69012
dr1m_0040402	c3y_0600101_4	NA	NA	NA	NA	-0.0122	0.0047	0.0829	-0.0052	9.98795	-0.787879	NA	77194	71648	69012
dr1m_0040402	c3y_0600201	0.0474	0.1551	0.3059	0.7597	-0.0038	0.0047	0.0829	0.0099	9.98795	1.54688	-0.00587273859613039	77194	65733	63868
dr1m_0040402	c3y_0600202	NA	NA	NA	NA	0.0043	0.005	0.0829	-0.0015	9.98795	-0.245902	NA	77194	65818	63954
dr1m_0040402	c3y_0600301	NA	NA	NA	NA	0.032	0.0052	0.0829	-0.004	9.98795	-0.625	NA	77194	65865	63998
dr1m_0040402	c3y_0610001	-0.083	0.1885	-0.4403	0.6597	0.0037	0.0054	0.0829	0.0086	9.98795	1.34375	0.00663856582971184	77194	66144	64267
dr1m_0040402	c3y_0611001	-0.079	0.2016	-0.3916	0.6954	-0.0103	0.0055	0.0829	0.0081	9.98795	1.15714	-0.0098006269574005	77194	66813	64917
dr1m_0040402	c3y_0611101	-0.2032	0.4152	-0.4894	0.6246	0.0042	0.0053	0.0829	0.0025	9.98795	0.396825	0.00791638080185459	77194	66813	64917
dr1m_0040402	c3y_0611201	NA	NA	NA	NA	NA	NA	0.0829	9e-04	9.98795	0.125	NA	77194	66696	64808
dr1m_0040402	c3y_0611301	0.236	0.1661	1.421	0.1553	-0.0133	0.0052	0.0829	0.0124	9.98795	1.96825	-0.0234108762381854	77194	66813	64917
dr1m_0040402	c3y_0611401	0.1032	0.2644	0.3902	0.6964	-0.0032	0.0057	0.0829	0.0054	9.98795	0.857143	-0.0059938565240965	77194	66776	64882
dr1m_0040402	c3y_0611501	0.0698	0.2764	0.2525	0.8006	0.0029	0.0054	0.0829	0.0038	9.98795	0.584615	0.00206033712613644	77194	66813	64917
dr1m_0040402	c3y_0611601	NA	NA	NA	NA	-0.0019	0.0051	0.0829	-0.0069	9.98795	-1.1129	NA	77194	66813	64917
dr1m_0040402	c3y_0620001	-0.1241	0.1915	-0.6484	0.5168	-0.0095	0.0049	0.0829	0.0089	9.98795	1.36923	-0.00748780843237562	77194	66813	64917
dr1m_0040402	c3y_0620101	0.0626	0.1185	0.5283	0.5973	0.027	0.0056	0.0829	0.0235	9.98795	3.4058	0.0286436324287398	77194	66813	64917
dr1m_0040402	c3y_0620201	0.1394	0.2308	0.6038	0.546	-0.0113	0.0045	0.0829	0.0055	9.98795	0.887097	-0.0166238804235057	77194	62712	60950
dr1m_0040402	c3y_0620301	-0.2066	0.1643	-1.2577	0.2085	-0.0064	0.0056	0.0829	0.0119	9.98795	1.77612	-0.000620967335447623	77194	66813	64917
dr1m_0040402	c3y_0630001	0.0554	0.1155	0.4797	0.6314	0.0106	0.0055	0.0829	0.0247	9.98795	3.43056	0.00974847429261014	77194	66813	64917
dr1m_0040402	c3y_0631001	0.0525	0.1675	0.3134	0.7539	0.0028	0.0051	0.0829	0.0118	9.98795	1.61644	0.00152896966702013	77194	66813	64917
dr1m_0040402	c3y_0631101	0.2051	0.1749	1.1728	0.2409	0.0049	0.0051	0.0829	0.0114	9.98795	1.96552	-0.000928808951413432	77194	66813	64917
dr1m_0040402	c3y_0631201	0.6119	0.4074	1.5019	0.1331	-6e-04	0.0054	0.0829	0.0059	9.98795	0.951613	-0.0148681238559358	77194	66813	64917
dr1m_0040402	c3y_0631401	0.0643	0.1236	0.5199	0.6031	0.0034	0.005	0.0829	0.0221	9.98795	3.25	0.00106557598067333	77194	66813	64917
dr1m_0040402	c3y_asq_acomu	0.0506	0.0817	0.6194	0.5356	0.0399	0.0057	0.0829	0.0538	9.98795	6.725	0.0460150754182842	77194	60769	59095
dr1m_0040402	c3y_asq_bgm	0.1498	0.0862	1.7384	0.0821	0.0476	0.0054	0.0829	0.05	9.98795	5.88235	0.0479143523413229	77194	62609	60866
dr1m_0040402	c3y_asq_cfm	0.1816	0.082	2.215	0.0268	0.0367	0.0057	0.0829	0.0484	9.98795	6.36842	0.0329305651230921	77194	61586	59869
dr1m_0040402	c3y_asq_dproblem	0.1612	0.0838	1.924	0.0544	0.0348	0.0056	0.0829	0.0531	9.98795	6.39759	0.0442206366531543	77194	36752	35712
dr1m_0040402	c3y_asq_epersonal	0.1718	0.0837	2.0508	0.0403	0.0435	0.0057	0.0829	0.0544	9.98795	6.55422	0.0407103982106446	77194	63210	61450
dr1m_0040402	c3y_asq_total	0.1781	0.0745	2.3909	0.0168	0.0525	0.0059	0.0829	0.0674	9.98795	8.53165	0.0513491906705094	77194	60809	59159
dr1m_0040402	c3y_bed_time	-0.0841	0.099	-0.8494	0.3957	-0.0124	0.0057	0.0829	0.0309	9.98795	4.29167	-0.0107455333600552	77194	60593	58947
dr1m_0040402	c3y_bmi	0.2836	0.0464	6.1072	1.0137e-09	0.0788	0.0055	0.0829	0.2654	9.98795	15.7976	0.0471444961852776	77194	77807	75617
dr1m_0040402	c3y_nap_count	0.1787	0.109	1.6386	0.1013	-0.0035	0.0054	0.0829	0.0206	9.98795	3.12121	-0.011833603190968	77194	67970	66187
dr1m_0040402	c3y_night_wake_up_count	0.1434	0.109	1.3162	0.1881	0.0076	0.005	0.0829	0.0214	9.98795	2.77922	0.00265981690123803	77194	64328	62567
dr1m_0040402	c3y_sleep_time_day	0.1339	0.103	1.3001	0.1936	-0.0199	0.0052	0.0829	0.0233	9.98795	3.32857	-0.0276027693597787	77194	79712	77128
dr1m_0040402	c3y_sleep_time_night	0.0081	0.1057	0.0767	0.9389	0.0117	0.0061	0.0829	0.0351	9.98795	4.94366	0.0172672122944288	77194	40817	39373
dr1m_0040402	c3y_total_sleep_time	0.2669	0.1783	1.4969	0.1344	-0.0116	0.0053	0.0829	0.0118	9.98795	1.84375	-0.0219643611050624	77194	70970	68348
dr1m_0040402	c3y_wake_up_time	-0.1178	0.0631	-1.8654	0.0621	-0.0301	0.0052	0.0829	0.0777	9.98795	9.03488	-0.0270144326656521	77194	62863	61132
dr1m_0040402	c4y_0010101	0.2173	0.2428	0.8949	0.3709	-0.003	0.0059	0.0829	0.0097	9.98795	1.34722	-0.00998434288749394	77194	65376	63560
dr1m_0040402	c4y_0010201	NA	NA	NA	NA	NA	NA	0.0829	0.0012	9.98795	0.179104	NA	77194	65376	63560
dr1m_0040402	c4y_0010301	-0.0563	0.1735	-0.3247	0.7454	0.0044	0.0053	0.0829	0.0124	9.98795	1.74648	0.00706408081204508	77194	65376	63560
dr1m_0040402	c4y_0030002	0.2885	0.0447	6.4617	1.0356e-10	0.0819	0.0066	0.0829	0.3831	9.98795	15.324	0.0533445801848653	77194	65376	63560
dr1m_0040402	c4y_0042101	0.0527	0.0822	0.6413	0.5213	-0.0111	0.005	0.0829	0.0484	9.98795	5.31868	-0.0171991340594393	77194	62090	60371
dr1m_0040402	c4y_0042102b	0.0574	0.0803	0.7148	0.4747	-0.0121	0.0049	0.0829	0.0495	9.98795	5.625	-0.022414576866642	77194	40817	39373
dr1m_0040402	c4y_0051001	0.1487	0.1095	1.3582	0.1744	0.0083	0.0057	0.0829	0.0331	9.98795	3.48421	0.00212461649092584	77194	58660	57050
dr1m_0040402	c4y_0051101	-0.0548	0.0893	-0.6137	0.5394	0.0231	0.0055	0.0829	0.0364	9.98795	4.33333	0.0307779504522397	77194	64853	63050
dr1m_0040402	c4y_0051201	-0.1001	0.0886	-1.1299	0.2585	0.0148	0.005	0.0829	0.0432	9.98795	4.45361	0.0241248541990538	77194	64855	63052
dr1m_0040402	c4y_0051301	0.1614	0.2218	0.7278	0.4667	-0.0085	0.0054	0.0829	0.0069	9.98795	1.01471	-0.0140399013417781	77194	64853	63050
dr1m_0040402	c4y_0051401	-0.0289	0.1987	-0.1455	0.8843	9e-04	0.0057	0.0829	0.0091	9.98795	1.3	0.00189284599875687	77194	64768	62967
dr1m_0040402	c4y_0051501	-0.059	0.1362	-0.433	0.665	-0.0028	0.005	0.0829	0.0178	9.98795	2.25316	-0.000924894516946458	77194	64769	62968
dr1m_0040402	c4y_0053801	0.2704	0.1717	1.5753	0.1152	0.0019	0.0052	0.0829	0.0116	9.98795	1.78462	-0.0065662279893236	77194	64768	62967
dr1m_0040402	c4y_0053901	0.0553	0.1969	0.2811	0.7786	0.0076	0.0053	0.0829	0.0078	9.98795	1.16418	0.00746121317859593	77194	64926	63124
dr1m_0040402	c4y_0054001	0.2732	0.2564	1.0656	0.2866	0.0067	0.0054	0.0829	0.0061	9.98795	0.953125	0.00140862043458934	77194	65376	63560
dr1m_0040402	c4y_0054401	0.2135	0.4959	0.4306	0.6668	-0.0046	0.0051	0.0829	0.0025	9.98795	0.378788	-0.00858890650500393	77194	65376	63560
dr1m_0040402	c4y_0055701	-0.0273	0.1173	-0.2331	0.8156	0.0012	0.0052	0.0829	0.0227	9.98795	3.06757	0.00266942220419708	77194	65207	63397
dr1m_0040402	c4y_0056001	-0.1659	0.3186	-0.5207	0.6026	-0.0188	0.0054	0.0829	0.0039	9.98795	0.629032	-0.0189389183423888	77194	64930	63126
dr1m_0040402	c4y_0056101	0.0329	0.1668	0.1974	0.8435	-0.0062	0.0053	0.0829	0.0125	9.98795	2.19298	-0.00883752072723178	77194	58162	56513
dr1m_0040402	c4y_0056301	-0.1076	0.1818	-0.5922	0.5537	0.0033	0.0052	0.0829	0.0099	9.98795	1.43478	0.00735153929211615	77194	57865	56224
dr1m_0040402	c4y_0056401	0.0064	0.2407	0.0265	0.9788	-0.0035	0.0051	0.0829	0.0059	9.98795	0.880597	-0.00450188039167964	77194	57966	56321
dr1m_0040402	c4y_0060101	0.1665	0.2982	0.5582	0.5767	-0.0116	0.0051	0.0829	0.0046	9.98795	0.657143	-0.0169924812396056	77194	65178	63371
dr1m_0040402	c4y_0060201	NA	NA	NA	NA	-0.0105	0.0049	0.0829	-4.8573e-05	9.98795	-0.00703957	NA	77194	65276	63465
dr1m_0040402	c4y_0060301b	0.1669	0.5314	0.3141	0.7534	-0.0078	0.005	0.0829	0.0017	9.98795	0.261538	-0.0136924059515315	77194	40817	39373
dr1m_0040402	c4y_0070001_3	0.1147	0.1714	0.6693	0.5033	-0.0054	0.0058	0.0829	0.0123	9.98795	1.5375	-0.00996256488201756	77194	71648	69012
dr1m_0040402	c4y_0070101	0.2061	0.1035	1.9908	0.0465	0.0034	0.0054	0.0829	0.0342	9.98795	4.5	-0.0076161882797134	77194	65158	63352
dr1m_0040402	c4y_0070201	0.0699	0.118	0.5921	0.5538	0.008	0.0059	0.0829	0.0232	9.98795	3.13514	0.00621858057496965	77194	65225	63417
dr1m_0040402	c4y_0070301	0.1486	0.1397	1.0638	0.2874	0.0061	0.0054	0.0829	0.0171	9.98795	2.28	0.00130815203818256	77194	65006	63203
dr1m_0040402	c4y_0070501_3	0.1551	0.3926	0.3951	0.6927	-0.0059	0.0049	0.0829	0.0028	9.98795	0.444444	-0.00911919688473857	77194	71653	69017
dr1m_0040402	c4y_0070601	0.151	0.1238	1.2199	0.2225	0.0032	0.0052	0.0829	0.0223	9.98795	3.32836	-0.00305513448088517	77194	64549	62755
dr1m_0040402	c4y_0070701	0.1275	0.1886	0.6764	0.4988	0.0093	0.005	0.0829	0.0086	9.98795	1.26471	0.00740284944933165	77194	64521	62728
dr1m_0040402	c4y_0070801	NA	NA	NA	NA	0.0092	0.005	0.0829	-9e-04	9.98795	-0.136364	NA	77194	65089	63284
dr1m_0040402	c4y_0073501_2	-0.0577	0.1121	-0.5143	0.607	-0.0139	0.0056	0.0829	0.0278	9.98795	3.97143	-0.0129299353563964	77194	71648	69012
dr1m_0040402	c4y_0073501_3	NA	NA	NA	NA	-5.9868e-05	0.0049	0.0829	-0.0024	9.98795	-0.347826	NA	77194	71479	68849
dr1m_0040402	c4y_0074001_2	-0.1775	0.1984	-0.8947	0.371	-0.0185	0.0057	0.0829	0.0094	9.98795	1.25333	-0.0157430912854469	77194	71475	68845
dr1m_0040402	c4y_0075001_2	-0.5703	1.1265	-0.5063	0.6127	0.0014	0.0057	0.0829	0.0023	9.98795	0.315068	0.00974101357779503	77194	78277	75423
dr1m_0040402	c4y_0075001_3	NA	NA	NA	NA	NA	NA	0.0829	0.0017	9.98795	0.257576	NA	77194	78277	75423
dr1m_0040402	c4y_0075501_2	-0.9545	4.004	-0.2384	0.8116	-0.0044	0.0057	0.0829	0.0019	9.98795	0.253333	0.00778104783091396	77194	78277	75423
dr1m_0040402	c4y_0075501_3	-0.0028	0.1905	-0.0147	0.9882	0.0059	0.0054	0.0829	0.008	9.98795	1.17647	0.00645078537901091	77194	78277	75423
dr1m_0040402	c4y_0077001	0.077	0.1488	0.5176	0.6047	-0.0166	0.0048	0.0829	0.0128	9.98795	1.72973	-0.0221689467609552	77194	65141	63336
dr1m_0040402	c4y_0077101	0.1325	0.2892	0.4582	0.6468	0.0051	0.0048	0.0829	0.0048	9.98795	0.761905	0.00321965576832096	77194	64938	63138
dr1m_0040402	c4y_0077102	-0.0078	0.1355	-0.0577	0.954	-0.0207	0.0051	0.0829	0.0182	9.98795	2.84375	-0.0241461658779898	77194	64929	63126
dr1m_0040402	c4y_0080001	0.1169	0.1334	0.8759	0.3811	0.023	0.0051	0.0829	0.0192	9.98795	2.59459	0.022734960474644	77194	62797	61060
dr1m_0040402	c4y_0081001	-0.1615	0.1117	-1.4456	0.1483	0.001	0.0053	0.0829	0.0209	9.98795	2.98571	0.0082736538711517	77194	65376	63560
dr1m_0040402	c4y_0090001	0.2469	0.2064	1.1961	0.2316	-2e-04	0.0055	0.0829	0.0092	9.98795	1.31429	-0.00738754598391171	77194	65376	63560
dr1m_0040402	c4y_0091001	NA	NA	NA	NA	-0.0051	0.0052	0.0829	-0.0042	9.98795	-0.494118	NA	77194	65376	63560
dr1m_0040402	c4y_0100001	-0.2044	0.2618	-0.7807	0.435	0.0111	0.0058	0.0829	0.0062	9.98795	0.775	0.017849136416957	77194	65376	63560
dr1m_0040402	c4y_0110001	0.0466	0.0903	0.5164	0.6056	-0.0128	0.0054	0.0829	0.0425	9.98795	5.66667	-0.0182185970089182	77194	65376	63560
dr1m_0040402	c4y_0120001	-0.0255	0.0719	-0.3543	0.7231	-0.0079	0.005	0.0829	0.0673	9.98795	6.23148	-0.00748753022568406	77194	65376	63560
dr1m_0040402	c4y_0130001	0.0565	0.081	0.6975	0.4855	0.0258	0.0054	0.0829	0.0658	9.98795	6.38835	0.0266453427655537	77194	65376	63560
dr1m_0040402	c4y_0130102	NA	NA	NA	NA	NA	NA	0.0829	6e-04	9.98795	0.0909091	NA	77194	65376	63560
dr1m_0040402	c4y_0130103	-0.0412	0.151	-0.2727	0.785	0.0165	0.0053	0.0829	0.0159	9.98795	2.09211	0.0209866319312313	77194	65376	63560
dr1m_0040402	c4y_0130104	0.1621	0.0854	1.8977	0.0577	0.0119	0.005	0.0829	0.0529	9.98795	5.75	0.00275298329160111	77194	65376	63560
dr1m_0040402	c4y_0130105	0.2307	0.2495	0.9245	0.3552	5e-04	0.0055	0.0829	0.0078	9.98795	1.18182	-0.00556400535778581	77194	65376	63560
dr1m_0040402	c4y_0140001	0.0879	0.1068	0.8227	0.4107	-0.0097	0.005	0.0829	0.0294	9.98795	3.45882	-0.0160905728464789	77194	65376	63560
dr1m_0040402	c4y_0150001	0.1471	0.0783	1.8784	0.0603	0.0241	0.0055	0.0829	0.061	9.98795	6.0396	0.0178716302661043	77194	64843	63045
dr1m_0040402	c4y_0160001	0.2062	0.0963	2.1419	0.0322	0.0133	0.0053	0.0829	0.0459	9.98795	4.25	0.0023212929857047	77194	65154	63342
dr1m_0040402	c4y_0160101	0.2347	0.0892	2.632	0.0085	0.0139	0.0051	0.0829	0.0605	9.98795	4.80159	-0.00113947675813281	77194	65148	63335
dr1m_0040402	c4y_0160201	0.1571	0.1012	1.5527	0.1205	0.0151	0.0051	0.0829	0.0354	9.98795	3.33962	0.00891303869651675	77194	65244	63433
dr1m_0040402	c4y_0160301	0.6864	2.0076	0.3419	0.7324	0.004	0.0051	0.0829	0.004	9.98795	0.449438	-0.0083879812989168	77194	65026	63222
dr1m_0040402	c4y_0170001	0.1495	0.1109	1.3484	0.1775	0.0105	0.0059	0.0829	0.0358	9.98795	3.69072	0.00424044682842883	77194	61135	59456
dr1m_0040402	c4y_0180001	0.3529	0.3153	1.1191	0.2631	0.0019	0.0054	0.0829	0.0066	9.98795	0.942857	-0.00641476262191113	77194	64861	63063
dr1m_0040402	c4y_0190001	NA	NA	NA	NA	NA	NA	0.0829	-1e-04	9.98795	-0.0140845	NA	77194	64952	63151
dr1m_0040402	c4y_0200001	-0.027	0.0882	-0.3055	0.76	0.0158	0.005	0.0829	0.0431	9.98795	4.14423	0.0206468340175033	77194	64868	63068
dr1m_0040402	c4y_0210001	-0.0574	0.0893	-0.6426	0.5205	0.0194	0.0051	0.0829	0.0417	9.98795	4.04854	0.0268450521295742	77194	64712	62921
dr1m_0040402	c4y_0210101	-0.0256	0.0811	-0.3153	0.7526	0.0158	0.005	0.0829	0.0518	9.98795	4.7963	0.0207740243952101	77194	65112	63305
dr1m_0040402	c4y_0210401	0.0899	0.1343	0.6696	0.5031	0.0168	0.0049	0.0829	0.0183	9.98795	2.17857	0.0161477966183631	77194	65052	63246
dr1m_0040402	c4y_0220001	-0.0379	0.0776	-0.4883	0.6253	0.0163	0.005	0.0829	0.0566	9.98795	5.44231	0.022619454896222	77194	63800	62022
dr1m_0040402	c4y_0230001	-0.0692	0.0737	-0.9387	0.3479	-0.0028	0.0053	0.0829	0.06	9.98795	5.45455	0.00182358288722824	77194	63051	61288
dr1m_0040402	c4y_0240001	-0.0107	0.2427	-0.0439	0.9649	-2e-04	0.0049	0.0829	0.0051	9.98795	0.607143	-4.06909466115183e-06	77194	65164	63354
dr1m_0040402	c4y_0250001	-0.0451	0.2896	-0.1557	0.8762	6e-04	0.0052	0.0829	0.0038	9.98795	0.493506	0.00154022216104238	77194	65163	63351
dr1m_0040402	c4y_0250101	0.121	0.3014	0.4014	0.6881	0.0022	0.0049	0.0829	0.0043	9.98795	0.551282	0.000186869774706572	77194	65161	63347
dr1m_0040402	c4y_0250201	NA	NA	NA	NA	0.008	0.0051	0.0829	-0.0038	9.98795	-0.575758	NA	77194	64642	62849
dr1m_0040402	c4y_0250202	-0.218	0.2403	-0.9071	0.3644	0.0072	0.005	0.0829	0.0067	9.98795	0.971014	0.0138252924167554	77194	65201	63393
dr1m_0040402	c4y_0250203	-0.2758	0.3618	-0.7623	0.4459	0.007	0.0047	0.0829	0.0045	9.98795	0.625	0.013894674014833	77194	63328	61568
dr1m_0040402	c4y_0250204	-0.2022	0.2281	-0.8861	0.3756	0.013	0.0052	0.0829	0.0071	9.98795	1.01429	0.0204294755786459	77194	64852	63047
dr1m_0040402	c4y_0250205	-0.1037	0.4827	-0.2149	0.8298	0.0026	0.0052	0.0829	0.0022	9.98795	0.333333	0.00451706756288216	77194	65500	63302
dr1m_0040402	c4y_0250206	NA	NA	NA	NA	-0.0048	0.0055	0.0829	-0.0072	9.98795	-1.10769	NA	77194	65121	63312
dr1m_0040402	c4y_0250207	0.1487	0.2769	0.5371	0.5912	-0.0072	0.0054	0.0829	0.0055	9.98795	0.785714	-0.0117894685757888	77194	65546	63354
dr1m_0040402	c4y_0250208	-0.0472	0.1693	-0.2785	0.7806	-0.0058	0.0052	0.0829	0.0108	9.98795	1.52113	-0.00533197164796599	77194	65210	63398
dr1m_0040402	c4y_0250209	0.1549	0.3929	0.3943	0.6933	-0.0045	0.0053	0.0829	0.0037	9.98795	0.552239	-0.0081395167421826	77194	65155	62977
dr1m_0040402	c4y_0250210	0.0165	0.4612	0.0358	0.9714	-0.0118	0.0052	0.0829	0.0021	9.98795	0.333333	-0.0141445360632964	77194	64932	62749
dr1m_0040402	c4y_0250211	NA	NA	NA	NA	-0.0023	0.0054	0.0829	-0.0076	9.98795	-1.15152	NA	77194	65161	62973
dr1m_0040402	c4y_0250212	NA	NA	NA	NA	-0.0054	0.0051	0.0829	-0.0094	9.98795	-1.36232	NA	77194	65517	63331
dr1m_0040402	c4y_0260001	-0.1691	0.1988	-0.8508	0.3949	0.0119	0.0052	0.0829	0.0102	9.98795	1.36	0.0191617651464999	77194	65763	63562
dr1m_0040402	c4y_0270001	0.2327	0.103	2.2596	0.0238	0.0213	0.0052	0.0829	0.031	9.98795	4.13333	0.0128139634117833	77194	65763	63562
dr1m_0040402	c4y_0280001	0.0982	0.1147	0.8557	0.3922	0.0319	0.0053	0.0829	0.0216	9.98795	3.27273	0.0333625083797006	77194	65763	63562
dr1m_0040402	c4y_0290001	0.0553	0.0615	0.8988	0.3688	-0.0313	0.0053	0.0829	0.0941	9.98795	9.50505	-0.0438514905768946	77194	65763	63562
dr1m_0040402	c4y_0300101	0.0184	0.1081	0.1701	0.8649	-0.0033	0.0051	0.0829	0.0224	9.98795	3.29412	-0.00474409424927242	77194	65763	63562
dr1m_0040402	c4y_0300201	-0.105	0.1879	-0.5587	0.5763	-0.0147	0.0058	0.0829	0.0102	9.98795	1.39726	-0.0140903096875066	77194	65763	63562
dr1m_0040402	c4y_0300301	-0.1024	0.1165	-0.8797	0.379	-0.0154	0.0053	0.0829	0.023	9.98795	3.15068	-0.0135131274804682	77194	65763	63562
dr1m_0040402	c4y_0300401	-0.1562	0.1177	-1.327	0.1845	-0.0121	0.0053	0.0829	0.021	9.98795	3	-0.00743622318446098	77194	65763	63562
dr1m_0040402	c4y_0300501	-0.2021	0.1236	-1.6349	0.1021	-0.0052	0.0055	0.0829	0.0208	9.98795	3.05882	0.00270488917914848	77194	65763	63562
dr1m_0040402	c4y_0300601	0.0476	0.1208	0.3941	0.6935	-0.0036	0.0053	0.0829	0.0234	9.98795	3.34286	-0.00647929933924745	77194	65763	63562
dr1m_0040402	c4y_0310101	-0.0162	0.1138	-0.1427	0.8865	-0.0013	0.0052	0.0829	0.0242	9.98795	3.36111	-0.000773393708286418	77194	65763	63562
dr1m_0040402	c4y_0310201	0.1191	0.1077	1.1062	0.2687	0.0029	0.0054	0.0829	0.0318	9.98795	4.24	-0.00303972106338685	77194	65763	63562
dr1m_0040402	c4y_0310301	0.1085	0.1465	0.7404	0.4591	-0.0014	0.0055	0.0829	0.0176	9.98795	2.14634	-0.00601960605052232	77194	65763	63562
dr1m_0040402	c4y_0310401b	NA	NA	NA	NA	0.0057	0.0048	0.0829	-0.0049	9.98795	-0.544444	NA	77194	40817	39373
dr1m_0040402	c4y_0310501	-0.1605	0.2235	-0.718	0.4727	-0.0218	0.0053	0.0829	0.0093	9.98795	1	-0.0209613459352327	77194	65763	63562
dr1m_0040402	c4y_0310601	0.2937	0.5235	0.5611	0.5747	-0.0062	0.0055	0.0829	0.0044	9.98795	0.473118	-0.01314345882264	77194	65763	63562
dr1m_0040402	c4y_0310901b	-0.1802	0.1929	-0.9344	0.3501	0.0087	0.005	0.0829	0.0128	9.98795	1.52381	0.0192044944474317	77194	40817	39373
dr1m_0040402	c4y_0320001	-0.115	0.2013	-0.5713	0.5678	0.0223	0.0057	0.0829	0.0102	9.98795	1.36	0.0298285995324251	77194	65347	63163
dr1m_0040402	c4y_0330001	0.1748	0.1554	1.1254	0.2604	0.0177	0.0047	0.0829	0.0128	9.98795	1.80282	0.0149136903937455	77194	65479	63285
dr1m_0040402	c4y_0330002	0.1432	0.1925	0.7438	0.457	-0.0058	0.0055	0.0829	0.0097	9.98795	1.12791	-0.0110831785767656	77194	65763	63562
dr1m_0040402	c4y_0330101	-0.2128	0.2918	-0.7292	0.4659	-0.0061	0.0054	0.0829	0.0055	9.98795	0.723684	-0.00240190743277315	77194	65763	63562
dr1m_0040402	c4y_0330201	-0.1212	0.1209	-1.0026	0.3161	-0.0118	0.0049	0.0829	0.0201	9.98795	2.61039	-0.00873411034863511	77194	65763	63562
dr1m_0040402	c4y_0340001	-0.0163	0.2453	-0.0665	0.947	-0.0166	0.0051	0.0829	0.0055	9.98795	0.774648	-0.0191197429272069	77194	65763	63562
dr1m_0040402	c4y_0350001	0.0077	0.1735	0.0446	0.9644	0.0136	0.0054	0.0829	0.0112	9.98795	1.67164	0.0157625100489739	77194	65763	63562
dr1m_0040402	c4y_0360001	0.1654	0.5358	0.3086	0.7576	-0.0041	0.0056	0.0829	0.0024	9.98795	0.32	-0.00724398992607599	77194	65763	63562
dr1m_0040402	c4y_0380001	-0.1921	0.1738	-1.1053	0.269	0.0252	0.0054	0.0829	0.0126	9.98795	1.7027	0.036208879101423	77194	65763	63562
dr1m_0040402	c4y_0450001	0.0651	0.1597	0.4077	0.6835	-0.0344	0.0057	0.0829	0.0126	9.98795	1.82609	-0.0427327837756152	77194	65763	63562
dr1m_0040402	c4y_0460001	-0.1268	0.1184	-1.0709	0.2842	-0.0196	0.0053	0.0829	0.0238	9.98795	3.01266	-0.0172674531477389	77194	65763	63562
dr1m_0040402	c4y_0480001	0.0253	0.0896	0.2824	0.7776	2e-04	0.0056	0.0829	0.0387	9.98795	5.16	-0.00128744546782775	77194	65763	63562
dr1m_0040402	c4y_0490001_1	0.2319	0.1815	1.2771	0.2016	0.0419	0.0054	0.0829	0.0125	9.98795	1.66667	0.0375333339447901	77194	78277	75423
dr1m_0040402	c4y_0490001_2	-0.3321	0.2183	-1.5211	0.1282	-0.0445	0.0053	0.0829	0.0097	9.98795	1.34722	-0.0382433910145921	77194	78277	75423
dr1m_0040402	c4y_0490001_3	0.2326	1.1802	0.1971	0.8438	-0.0024	0.0052	0.0829	0.0014	9.98795	0.208955	-0.00520326767843124	77194	78270	75417
dr1m_0040402	c4y_0500001	0.1998	0.1432	1.3958	0.1628	0.0294	0.0058	0.0829	0.097	9.98795	1.13984	0.0165260860823003	77194	65763	63562
dr1m_0040402	c4y_0500101	0.1547	0.0593	2.6089	0.0091	0.0253	0.006	0.0829	0.1015	9.98795	1.31818	0.0156092801199692	77194	65763	63562
dr1m_0040402	c4y_asq_acomu	0.0281	0.084	0.3346	0.738	0.0403	0.0063	0.0829	0.058	9.98795	6.59091	0.0477835553134935	77194	61675	59978
dr1m_0040402	c4y_asq_bgm	0.2273	0.0893	2.5442	0.011	0.05	0.0059	0.0829	0.0502	9.98795	6.12195	0.0510239759573268	77194	52611	51159
dr1m_0040402	c4y_asq_cfm	0.0141	0.0922	0.1525	0.8788	0.0507	0.0061	0.0829	0.0527	9.98795	6.3494	0.0685697041641389	77194	49932	48542
dr1m_0040402	c4y_asq_dproblem	0.0634	0.0965	0.6575	0.5109	0.0404	0.0063	0.0829	0.0419	9.98795	5.2375	0.0514571145207876	77194	49370	47989
dr1m_0040402	c4y_asq_epersonal	0.0954	0.1024	0.9323	0.3512	0.0511	0.0052	0.0829	0.0279	9.98795	3.44444	0.0639434870796839	77194	50549	49136
dr1m_0040402	c4y_asq_total	0.0831	0.0866	0.9596	0.3372	0.0561	0.0061	0.0829	0.0553	9.98795	6.28409	0.0637657494927395	77194	60807	59150
dr1m_0040402	c4y_bmi	0.2441	0.0456	5.3488	8.8521e-08	0.0878	0.0061	0.0829	0.2773	9.98795	16.7048	0.064878930865544	77194	78115	75899
dr1m_0040402	c6m_0010101	0.3897	0.2325	1.6766	0.0936	-0.0169	0.0053	0.0829	0.0111	9.98795	1.23333	-0.0310574398796109	76816	74494	72002
dr1m_0040402	c6m_0010201_1	-0.0979	0.1337	-0.7322	0.4641	0.0129	0.0048	0.0829	0.0218	9.98795	1.87931	0.02010665713963	77194	62078	60004
dr1m_0040402	c6m_0010201_2	-0.074	0.163	-0.4542	0.6497	-0.0097	0.0052	0.0829	0.016	9.98795	1.64948	-0.00895896700711535	77194	61919	59846
dr1m_0040402	c6m_0010201_3	-0.1171	0.4267	-0.2745	0.7837	0.0071	0.0048	0.0829	0.0042	9.98795	0.466667	0.0118288935647731	77194	49042	47905
dr1m_0040402	c6m_0010201_5	0.0231	0.1219	0.1897	0.8495	0.0034	0.0048	0.0829	0.0312	9.98795	2.88889	0.00295992930641144	77194	59809	58268
dr1m_0040402	c6m_0020001_1	0.3845	0.1527	2.5177	0.0118	0.1489	0.0052	0.0829	0.0142	9.98795	1.97222	0.16875345292162	77194	59805	58262
dr1m_0040402	c6m_0020001_2	-0.7409	0.8847	-0.8374	0.4023	-0.1157	0.0052	0.0829	0.0029	9.98795	0.467742	-0.129296065758878	77194	59634	58093
dr1m_0040402	c6m_0020001_3	-0.1123	0.1338	-0.8388	0.4016	-0.0591	0.005	0.0829	0.0132	9.98795	1.97015	-0.0685477688031314	77194	59801	58258
dr1m_0040402	c6m_0020101	-0.2922	0.1389	-2.1042	0.0354	-0.0128	0.0055	0.0829	0.0265	9.98795	2.52381	0.000262212428106444	76816	74494	72002
dr1m_0040402	c6m_0020102	-0.2164	0.2007	-1.0778	0.2811	-0.0756	0.0055	0.0829	0.0135	9.98795	1.36364	-0.0892447230608084	76816	55299	53484
dr1m_0040402	c6m_0030001	0.1012	0.0541	1.8706	0.0614	0.0359	0.0066	0.0829	0.2021	9.98795	6.71429	0.0322104114944446	76816	64469	62145
dr1m_0040402	c6m_0040001	-0.1717	0.289	-0.594	0.5525	0.0198	0.0049	0.0829	0.0041	9.98795	0.719298	0.0280787832840014	76816	57500	55596
dr1m_0040402	c6m_0040101	-0.1564	0.2326	-0.6723	0.5014	0.0042	0.0051	0.0829	0.0063	9.98795	0.777778	0.00990168825067212	76816	41872	40522
dr1m_0040402	c6m_0040102	-0.296	0.1344	-2.2019	0.0277	-0.0025	0.0052	0.0829	0.023	9.98795	2.64368	0.0109548247134865	76816	80264	76816
dr1m_0040402	c6m_0040103	-0.2176	0.1657	-1.3132	0.1891	-0.0093	0.005	0.0829	0.017	9.98795	1.86813	-0.0013810400016883	76816	79735	76775
dr1m_0040402	c6m_0040104	-0.0824	0.1178	-0.6999	0.484	-0.0212	0.0055	0.0829	0.0381	9.98795	4.2809	-0.0193628260734058	76816	70924	68580
dr1m_0040402	c6m_0040105	-0.1443	0.1241	-1.1623	0.2451	-0.0056	0.0061	0.0829	0.0317	9.98795	3.33684	-0.000314228683821253	76816	43468	42061
dr1m_0040402	c6m_0040106	-0.2374	0.2215	-1.072	0.2837	-0.003	0.0051	0.0829	0.0094	9.98795	1.01075	0.00352757332209643	76816	69458	67120
dr1m_0040402	c6m_0040107	-0.0793	0.1233	-0.6431	0.5201	-0.0113	0.0052	0.0829	0.0283	9.98795	3.04301	-0.00895801151791628	76816	69458	67120
dr1m_0040402	c6m_0040108b	NA	NA	NA	NA	0.0018	0.0054	0.0829	-0.0074	9.98795	-0.795699	NA	77194	78466	75574
dr1m_0040402	c6m_0040109b	NA	NA	NA	NA	NA	NA	0.0829	3e-04	9.98795	0.0333333	NA	77194	79705	77123
dr1m_0040402	c6m_0040110b	0.086	0.1299	0.6623	0.5078	-0.0052	0.0054	0.0829	0.0225	9.98795	2.29592	-0.00950866093880981	77194	79705	77123
dr1m_0040402	c6m_0040111b	-0.1863	0.3097	-0.6016	0.5474	-0.0018	0.0049	0.0829	0.0059	9.98795	0.641304	0.00239777587590413	77194	79705	77123
dr1m_0040402	c6m_0040201	0.21	0.3547	0.5919	0.5539	0.013	0.005	0.0829	0.0044	9.98795	0.53012	0.0106083337105642	76816	69458	67120
dr1m_0040402	c6m_0040301	0.0549	0.1125	0.488	0.6256	-0.0143	0.0053	0.0829	0.0346	9.98795	4.11905	-0.0196638182621538	76816	69458	67120
dr1m_0040402	c6m_0050001	0.6528	0.9383	0.6958	0.4866	-7e-04	0.0057	0.0829	0.0024	9.98795	0.387097	-0.0104231064062498	76816	69458	67120
dr1m_0040402	c6m_0051001	NA	NA	NA	NA	0.0041	0.0049	0.0829	-3e-04	9.98795	-0.05	NA	76816	69453	67115
dr1m_0040402	c6m_0052001	NA	NA	NA	NA	-9e-04	0.0054	0.0829	-0.0032	9.98795	-0.592593	NA	76816	69457	67119
dr1m_0040402	c6m_0052201	0.23	0.1999	1.1508	0.2498	-0.0132	0.0052	0.0829	0.0086	9.98795	1.43333	-0.021351499532015	76816	70826	68479
dr1m_0040402	c6m_0070103_checked	0.2907	0.0491	5.9255	3.1137e-09	0.2159	0.0065	0.0829	0.2189	9.98795	12.3672	0.246778808767257	77194	61862	60153
dr1m_0040402	c6m_0080001	0.2111	0.1419	1.4871	0.137	0.0052	0.0051	0.0829	0.0151	9.98795	2.47541	-0.00196530896082551	76816	70826	68479
dr1m_0040402	c6m_0090001b	0.3946	0.463	0.8524	0.394	-0.0098	0.0052	0.0829	0.0033	9.98795	0.611111	-0.0172517834883101	77194	79705	77123
dr1m_0040402	c6m_0100001	NA	NA	NA	NA	0.0046	0.0052	0.0829	-7.5781e-05	9.98795	-0.0122227	NA	76816	70826	68479
dr1m_0040402	c6m_0101001	-0.0935	0.3081	-0.3035	0.7615	0.0062	0.0048	0.0829	0.0032	9.98795	0.516129	0.00857740577083769	76816	70826	68479
dr1m_0040402	c6m_0102001	0.134	0.1854	0.7226	0.4699	0.0067	0.0051	0.0829	0.0063	9.98795	1.14545	0.00435181637651996	76816	70826	68479
dr1m_0040402	c6m_0103001	0.1395	0.2937	0.4749	0.6349	-0.0014	0.0057	0.0829	0.0037	9.98795	0.616667	-0.00413368193100269	76816	70809	68463
dr1m_0040402	c6m_0104001	-0.2143	0.1735	-1.2351	0.2168	-0.0021	0.0051	0.0829	0.0105	9.98795	1.61538	0.0042625440740196	76816	70822	68475
dr1m_0040402	c6m_0105001	-0.0486	0.1826	-0.266	0.7903	0.0077	0.0051	0.0829	0.0077	9.98795	1.35088	0.0103793100467816	76816	64774	62621
dr1m_0040402	c6m_0106001	-0.1182	0.2944	-0.4014	0.6881	0.0034	0.0052	0.0829	0.0036	9.98795	0.692308	0.00614254782805741	76816	64774	62621
dr1m_0040402	c6m_0107001	-0.2097	0.1631	-1.2861	0.1984	-0.025	0.0051	0.0829	0.0114	9.98795	1.78125	-0.0228048670472713	76816	64774	62621
dr1m_0040402	c6m_0110001	0.4618	0.2914	1.5846	0.1131	0.0159	0.0049	0.0829	0.0083	9.98795	1.15278	0.00607841031614023	76816	64774	62621
dr1m_0040402	c6m_0110201	0.1537	0.1747	0.8795	0.3791	0.0167	0.0055	0.0829	0.009	9.98795	1.55172	0.0153284943245497	76816	64774	62621
dr1m_0040402	c6m_0110301	0.0644	0.2077	0.3101	0.7565	0.0281	0.0051	0.0829	0.0064	9.98795	1.12281	0.0316048110391411	76816	64774	62621
dr1m_0040402	c6m_0110501	NA	NA	NA	NA	0.0318	0.0053	0.0829	-4e-04	9.98795	-0.0754717	NA	76816	64774	62621
dr1m_0040402	c6m_0110601	-0.0585	0.255	-0.2295	0.8185	0.0109	0.0053	0.0829	0.0041	9.98795	0.87234	0.0131870385942886	76816	73434	71038
dr1m_0040402	c6m_0111001	0.1791	0.1261	1.42	0.1556	-0.0026	0.0054	0.0829	0.0153	9.98795	2.94231	-0.00960475310553541	76816	73434	71038
dr1m_0040402	c6m_0111101	-0.0697	0.4799	-0.1451	0.8846	-0.0079	0.0051	0.0829	0.0016	9.98795	0.271186	-0.0078898136331187	76816	73434	71038
dr1m_0040402	c6m_0112601	0.046	0.1626	0.2832	0.777	-0.0393	0.0056	0.0829	0.0116	9.98795	2.03509	-0.0451399561827638	76816	73434	71038
dr1m_0040402	c6m_0112801	0.0535	0.1335	0.4008	0.6886	0.0131	0.0058	0.0829	0.0167	9.98795	2.25676	0.0124886811022969	76816	73434	71038
dr1m_0040402	c6m_0120001	-0.0672	0.0707	-0.9499	0.3421	0.0256	0.0057	0.0829	0.0645	9.98795	5.65789	0.0345385999990871	76816	73369	70976
dr1m_0040402	c6m_0120101	-0.0012	0.0778	-0.0158	0.9874	0.0198	0.0057	0.0829	0.0601	9.98795	5.72381	0.0227254272346891	76816	72891	70504
dr1m_0040402	c6m_0120201	-0.0935	0.1021	-0.9162	0.3596	0.0219	0.0053	0.0829	0.0266	9.98795	4.0303	0.0287004515857618	76816	76280	73764
dr1m_0040402	c6m_0120301	-0.0043	0.0789	-0.0542	0.9568	0.0189	0.0056	0.0829	0.0491	9.98795	4.86139	0.0212963576868932	76816	76280	73764
dr1m_0040402	c6m_0130001	-0.0285	0.0914	-0.312	0.755	0.021	0.0061	0.0829	0.0384	9.98795	4.74074	0.0249183176498361	76816	76280	73764
dr1m_0040402	c6m_0150002	3e-04	0.1081	0.0031	0.9975	-0.0211	0.0051	0.0829	0.022	9.98795	3.66667	-0.0236771833938743	76816	72755	70385
dr1m_0040402	c6m_0150102	-0.2942	0.079	-3.7221	2e-04	-0.0486	0.0052	0.0829	0.0496	9.98795	6.35897	-0.0569592920647143	76816	37207	36065
dr1m_0040402	c6m_0150201	-0.0587	0.0736	-0.7976	0.4251	0.0026	0.0054	0.0829	0.0523	9.98795	8.17188	0.00704005273860004	76816	76280	73764
dr1m_0040402	c6m_0150202	0.0888	0.0899	0.9877	0.3233	-0.0151	0.0058	0.0829	0.0473	9.98795	5.1978	-0.0236731477121528	76816	68351	66042
dr1m_0040402	c6m_0150301	0.2068	0.1015	2.0368	0.0417	0.0487	0.0056	0.0829	0.0308	9.98795	4.4	0.0425206392650946	76816	76280	73764
dr1m_0040402	c6m_0150401	0.102	0.0668	1.5268	0.1268	-0.008	0.006	0.0829	0.0767	9.98795	10.6528	-0.017889311425203	76816	75785	73292
dr1m_0040402	c6m_0150501	-0.087	0.11	-0.791	0.429	-0.0018	0.0052	0.0829	0.0243	9.98795	3.47143	0.00180518979233409	76816	55151	53322
dr1m_0040402	c6m_0170001_1	0.2926	0.2619	1.1174	0.2638	0.0411	0.0055	0.0829	0.0062	9.98795	1.05085	0.0432889166307492	77194	59733	58191
dr1m_0040402	c6m_0170001_2	-0.2443	0.1849	-1.3209	0.1865	-0.0377	0.0055	0.0829	0.0098	9.98795	1.66102	-0.0395171817018795	77194	58159	56611
dr1m_0040402	c6m_0180001_1	0.0639	0.082	0.7795	0.4357	0.0231	0.0054	0.0829	0.0403	9.98795	5.30263	0.0252022054040534	77194	58174	56626
dr1m_0040402	c6m_0180001_2	-0.0058	0.1359	-0.043	0.9657	-0.0218	0.0054	0.0829	0.0164	9.98795	2.44776	-0.0269472861297634	77194	58136	56588
dr1m_0040402	c6m_0180001_3	-0.0646	0.1092	-0.5914	0.5543	-0.0084	0.0053	0.0829	0.0213	9.98795	3.13235	-0.00763522373919408	77194	58088	56542
dr1m_0040402	c6m_0190001	0.1762	0.1592	1.1068	0.2684	0.0271	0.005	0.0829	0.0117	9.98795	1.8	0.02546763525983	76816	68351	66042
dr1m_0040402	c6m_0210001	NA	NA	NA	NA	0.0068	0.005	0.0829	-9e-04	9.98795	-0.176471	NA	76816	68351	66042
dr1m_0040402	c6m_0210101	NA	NA	NA	NA	NA	NA	0.0829	4e-04	9.98795	0.0784314	NA	76816	68351	66042
dr1m_0040402	c6m_0210201	0.266	0.1235	2.1533	0.0313	0.0871	0.0053	0.0829	0.0163	9.98795	2.81034	0.090318880736898	76816	68351	66042
dr1m_0040402	c6m_0210202	0.2167	0.0903	2.3997	0.0164	0.0451	0.0057	0.0829	0.0315	9.98795	4.70149	0.0419066530511646	76816	65376	63202
dr1m_0040402	c6m_0210301	NA	NA	NA	NA	NA	NA	0.0829	2e-04	9.98795	0.0357143	NA	76816	68351	66042
dr1m_0040402	c6m_0210401	0.0242	0.2356	0.1028	0.9181	0.0092	0.0055	0.0829	0.0049	9.98795	0.907407	0.0102876112294455	76816	65376	63202
dr1m_0040402	c6m_0210501	-0.0851	0.2855	-0.298	0.7657	0.0162	0.0052	0.0829	0.0034	9.98795	0.557377	0.0204942975096185	76816	65376	63202
dr1m_0040402	c6m_0210601	0.2248	0.5542	0.4057	0.685	0.0134	0.0052	0.0829	0.0027	9.98795	0.415385	0.0121937269912049	76816	65376	63202
dr1m_0040402	c6m_0220001_1	-0.0364	0.2456	-0.1482	0.8822	-0.0011	0.0052	0.0829	0.0043	9.98795	0.796296	-0.000645025595288345	77194	57999	56460
dr1m_0040402	c6m_0230001	0.1474	0.1243	1.1864	0.2355	-0.0015	0.0051	0.0829	0.0186	9.98795	3.04918	-0.00787380116321991	76816	65376	63202
dr1m_0040402	c6m_0230101	0.1944	0.1207	1.6115	0.1071	-0.0029	0.0055	0.0829	0.0219	9.98795	2.77215	-0.0121789453771585	76816	65376	63202
dr1m_0040402	c6m_0230201	0.1246	0.1441	0.8645	0.3873	-0.0051	0.005	0.0829	0.0127	9.98795	2.26786	-0.010424671274521	76816	61862	59824
dr1m_0040402	c6m_0230301	NA	NA	NA	NA	-2e-04	0.0052	0.0829	-0.0013	9.98795	-0.209677	NA	76816	61862	59824
dr1m_0040402	c6m_0380001_1	-0.0957	0.3234	-0.2958	0.7674	-0.0032	0.005	0.0829	0.003	9.98795	0.566038	-0.00245682465627202	77194	56053	54554
dr1m_0040402	c6m_asq_acomu	-0.072	0.0978	-0.7364	0.4615	0.0136	0.0052	0.0829	0.028	9.98795	4	0.0198207198415479	77194	65763	63562
dr1m_0040402	c6m_asq_bgm	0.0033	0.0658	0.0509	0.9594	0.0273	0.006	0.0829	0.0818	9.98795	10.9067	0.033051932608719	77194	65763	63562
dr1m_0040402	c6m_asq_cfm	-0.0213	0.0843	-0.2528	0.8004	0.0371	0.0056	0.0829	0.0476	9.98795	6.18182	0.0459297094577713	77194	65763	63562
dr1m_0040402	c6m_asq_dproblem	0.0807	0.0683	1.1823	0.2371	0.0355	0.0054	0.0829	0.0617	9.98795	7.81013	0.0366759433432642	77194	65763	63562
dr1m_0040402	c6m_asq_epersonal	-0.0233	0.0684	-0.3409	0.7332	0.0056	0.0064	0.0829	0.0796	9.98795	9.82716	0.00890870636758438	77194	65460	63266
dr1m_0040402	c6m_asq_total	-0.0089	0.0675	-0.1321	0.8949	0.0331	0.0062	0.0829	0.0766	9.98795	9.34146	0.0430452427345312	77194	58965	57403
dr1m_0040402	c6m_bed_time	-0.132	0.1258	-1.0493	0.294	-0.017	0.0052	0.0829	0.0177	9.98795	2.85484	-0.0128630947246719	77194	77888	76349
dr1m_0040402	c6m_bmi	0.541	0.0361	14.9695	1.1611e-50	0.3346	0.0064	0.0829	0.2613	9.98795	18.2727	0.381060235613079	77194	59039	57438
dr1m_0040402	c6m_nap_count	0.1832	0.1226	1.4942	0.1351	0.0156	0.0048	0.0829	0.0172	9.98795	3.07143	0.0119876795506763	77194	59290	57675
dr1m_0040402	c6m_night_wake_up_count	0.0175	0.1282	0.1363	0.8916	-0.0011	0.0055	0.0829	0.0195	9.98795	3.36207	-0.00192250543412299	77194	79490	76973
dr1m_0040402	c6m_sleep_time_day	0.0789	0.1109	0.711	0.4771	0.0082	0.0045	0.0829	0.0205	9.98795	3.53448	0.00642002714212656	77194	62924	61205
dr1m_0040402	c6m_sleep_time_night	0.1339	0.115	1.1649	0.2441	0.0522	0.0048	0.0829	0.0187	9.98795	2.92188	0.0581008754614224	77194	60951	59291
dr1m_0040402	c6m_total_sleep_time	0.1647	0.1386	1.1882	0.2347	0.0369	0.0051	0.0829	0.0138	9.98795	2.3	0.0389265710037518	77194	61277	59587
dr1m_0040402	c6m_wake_up_time	-0.0509	0.0962	-0.529	0.5968	0.006	0.0055	0.0829	0.0394	9.98795	5.9697	0.00991475356186406	77194	71814	69835
dr1m_0040402	c_hospital_kikan	-0.0861	0.1443	-0.5966	0.5508	-0.0593	0.0052	0.0829	0.0146	9.98795	2.51724	-0.0686509518725514	77194	61614	59915
dr1m_0040402	c_tshfpb_010	0.0795	0.063	1.2625	0.2068	0.0173	0.006	0.0829	0.1406	9.98795	6.63208	0.0121757698153621	77194	65763	63562
dr1m_0040402	cd	0.0973	0.0635	1.5323	0.1254	0.0202	0.0055	0.0829	0.072	9.98795	6	0.0167419650261074	77194	63210	61450
dr1m_0040402	childcare_facility_daycare_time_3y	0.3154	0.3034	1.0398	0.2984	0.0021	0.0055	0.0829	0.0083	9.98795	0.783019	-0.0062974261276015	77194	70145	68146
dr1m_0040402	childcare_facility_daycare_time_4y	NA	NA	NA	NA	NA	NA	0.0829	5e-04	9.98795	0.0694444	NA	77194	69712	67736
dr1m_0040402	childcare_facility_starting_age	-0.1661	0.213	-0.7797	0.4355	-0.0125	0.0053	0.0829	0.0107	9.98795	0.972727	-0.0102990160911563	77194	58567	56955
dr1m_0040402	constipation_3y	-0.1688	0.0997	-1.6925	0.0906	-0.0054	0.0052	0.0829	0.028	9.98795	3.94366	0.00200538379397257	77194	61156	59467
dr1m_0040402	constipation_4y	-0.1558	0.0996	-1.5648	0.1176	-0.006	0.0053	0.0829	0.0332	9.98795	4.61111	0.00131593838480207	77194	61118	59431
dr1m_0040402	constipation_cum_4y	-0.2206	0.085	-2.5959	0.0094	-0.0028	0.0052	0.0829	0.0485	9.98795	5.98765	0.0115098609480336	77194	61118	59431
dr1m_0040402	constipation_severity_3y	-0.0092	0.0826	-0.1113	0.9114	-0.0075	0.0049	0.0829	0.0363	9.98795	4.65385	-0.00841853358812559	77194	65579	63383
dr1m_0040402	constipation_severity_4y	-0.1057	0.0979	-1.0792	0.2805	-0.0193	0.0055	0.0829	0.0324	9.98795	4.37838	-0.0171834022241418	77194	65579	63383
dr1m_0040402	dr0m_0020701_1	0.3996	0.2118	1.8869	0.0592	0.0094	0.0056	0.0829	0.0087	9.98795	1.58182	9.26554668089031e-05	77194	61622	59919
dr1m_0040402	dr0m_0020701_3	-0.3193	0.1604	-1.9899	0.0466	-0.0069	0.0056	0.0829	0.0126	9.98795	2.29091	0.00239587159697497	77194	60142	58478
dr1m_0040402	dr0m_bmi	-0.0375	0.0553	-0.6773	0.4982	-0.0207	0.0067	0.0829	0.1436	9.98795	13.0545	-0.0228921188753588	77194	58807	57208
dr1m_0040402	dr1m_0040403	0.2226	0.0586	3.8002	1e-04	0.2266	0.0063	0.0829	0.1441	9.98795	11.9091	0.269094751652419	76816	61095	59083
dr1m_0040402	dr1m_0040404	0.3165	0.0539	5.8767	4.1849e-09	0.2492	0.0066	0.0829	0.1134	9.98795	9.61017	0.286228519045111	76816	61156	59145
dr1m_0040402	dr1m_0040405	0.5806	0.0503	11.5522	7.1958e-31	0.4108	0.0063	0.0829	0.1052	9.98795	10.9583	0.465837387540463	76816	61118	59107
dr1m_0040402	dr1m_0040501b	-0.1101	0.1725	-0.6382	0.5234	-0.0126	0.0052	0.0829	0.009	9.98795	1.8	-0.010456284037111	77194	78466	75574
dr1m_0040402	dr1m_0040801	0.2645	0.0928	2.8496	0.0044	0.1518	0.0052	0.0829	0.0305	9.98795	4.91935	0.172563601387966	76816	61089	59078
dr1m_0040402	dr1m_0040802	-0.2935	0.1022	-2.8707	0.0041	-0.1516	0.0052	0.0829	0.0237	9.98795	4.23214	-0.170864070517415	76816	61862	59824
dr1m_0040402	dr1m_0040803	NA	NA	NA	NA	-0.0095	0.0057	0.0829	-0.0013	9.98795	-0.22807	NA	76816	61862	59824
dr1m_0040402	dr1m_0040901	0.4806	0.2105	2.2834	0.0224	0.0499	0.0051	0.0829	0.0094	9.98795	1.62069	0.0462505052453616	76816	61862	59824
dr1m_0040402	dr1m_0041001	NA	NA	NA	NA	-0.0456	0.005	0.0829	-0.0025	9.98795	-0.5	NA	76816	61862	59824
dr1m_0040402	dr1m_0042901	-0.0336	0.2144	-0.1569	0.8753	-0.0129	0.005	0.0829	0.0057	9.98795	1.16327	-0.0148014177466237	76816	61862	59824
dr1m_0040402	dr1m_bmi	0.6185	0.0432	14.3199	1.644e-46	0.5102	0.0067	0.0829	0.1023	9.98795	10.7684	0.598183791650479	77194	59039	57432
dr1m_0040402	egg_allergy_1hy	0.0521	0.1335	0.3905	0.6962	0.0144	0.0056	0.0829	0.0172	9.98795	2.6875	0.013450837696413	77194	78062	75850
dr1m_0040402	egg_allergy_2y	0.0978	0.1117	0.8759	0.3811	0.0095	0.0053	0.0829	0.024	9.98795	3.80952	0.00566559762472672	77194	78062	75850
dr1m_0040402	egg_allergy_3y	0.183	0.0924	1.9802	0.0477	0.0066	0.0053	0.0829	0.0306	9.98795	4.56716	-0.00261373033805162	77194	78115	75899
dr1m_0040402	egg_allergy_4y	0.156	0.1198	1.3023	0.1928	0.0043	0.0054	0.0829	0.0247	9.98795	3.38356	-0.00281229754579125	77194	78115	75899
dr1m_0040402	egg_allergy_cum_4y	0.0964	0.0956	1.0086	0.3132	0.0156	0.0057	0.0829	0.0351	9.98795	4.28049	0.0119182797794303	77194	73735	71714
dr1m_0040402	egg_allergy_score_until_4yo	0.085	0.0786	1.0823	0.2791	0.0149	0.0057	0.0829	0.0558	9.98795	5.58	0.0101728528557683	77194	78071	75862
dr1m_0040402	egg_allergy_score_until_4yo_positive	0.0666	0.0813	0.8185	0.4131	0.0164	0.0056	0.0829	0.052	9.98795	5.14851	0.0193457373796599	77194	43650	42478
dr1m_0040402	exclusive_breastfeeding_1y	0.3094	0.1035	2.9898	0.0028	0.1617	0.0049	0.0829	0.0262	9.98795	3.9697	0.213342447883498	77194	45692	44453
dr1m_0040402	febrile_convulsion_cum_4y	0.0509	0.0654	0.779	0.436	-0.0107	0.005	0.0829	0.0888	9.98795	8.07273	-0.017637909565418	77194	67753	65821
dr1m_0040402	feeding_type_yesterday_breast_feeding_count_1m	0.4732	0.1398	3.3858	7e-04	0.0631	0.0048	0.0829	0.0168	9.98795	2.84746	0.0594267624065302	77194	59184	57566
dr1m_0040402	feeding_type_yesterday_formula_feeding_count_1m	0.083	0.2584	0.3214	0.7479	0.005	0.0056	0.0829	0.0086	9.98795	0.754386	0.0037277635053975	77194	61291	59598
dr1m_0040402	fever_count_cum_2hy	-0.0083	0.0852	-0.0968	0.9229	0.026	0.0053	0.0829	0.0463	9.98795	5.38372	0.0326429123800842	77194	61264	59572
dr1m_0040402	fever_count_cum_2y	0.0022	0.0971	0.0231	0.9816	0.029	0.0057	0.0829	0.036	9.98795	4.44444	0.0355267670552852	77194	61095	59406
dr1m_0040402	fever_over_39c_count_cum_2hy	0.0811	0.0944	0.8596	0.39	0.0178	0.005	0.0829	0.0364	9.98795	4.08989	0.017131115812706	77194	61195	59506
dr1m_0040402	fever_over_39c_count_cum_2y	0.0937	0.1017	0.9208	0.3571	0.0215	0.0053	0.0829	0.0302	9.98795	3.82278	0.0213831007981745	77194	61095	59406
dr1m_0040402	first_vaccination_bcg	0.2956	0.2838	1.0417	0.2976	-0.0025	0.0055	0.0829	0.0051	9.98795	0.822581	-0.00938881991855131	77194	61089	59400
dr1m_0040402	first_vaccination_dpt	NA	NA	NA	NA	NA	NA	0.0829	0.0012	9.98795	0.193548	NA	77194	61089	59400
dr1m_0040402	first_vaccination_haemophilus_b_influenzae	NA	NA	NA	NA	NA	NA	0.0829	8e-04	9.98795	0.135593	NA	77194	60213	58554
dr1m_0040402	first_vaccination_hbv	-0.0453	0.1337	-0.3384	0.735	-0.0282	0.0048	0.0829	0.015	9.98795	2.63158	-0.0283686181366686	77194	78089	76661
dr1m_0040402	first_vaccination_pneumococcus	NA	NA	NA	NA	0.0062	0.0056	0.0829	-0.0025	9.98795	-0.403226	NA	77194	79676	77116
dr1m_0040402	first_vaccination_polio	NA	NA	NA	NA	-0.0061	0.0049	0.0829	-0.0064	9.98795	-1.12281	NA	77194	60213	58554
dr1m_0040402	first_vaccination_rotavirus	0.0966	0.1903	0.5077	0.6116	-0.0084	0.0048	0.0829	0.0073	9.98795	1.17742	-0.0127410026281351	77194	60213	58554
dr1m_0040402	fish_allergy_score_until_4yo_positive	0.1084	0.1923	0.5636	0.5731	-0.0045	0.0046	0.0829	0.0081	9.98795	1.55769	-0.00799857692198409	77194	70975	69108
dr1m_0040402	food_allergy_cum_4y	-0.0692	0.0844	-0.8201	0.4122	0.0258	0.0052	0.0829	0.0458	9.98795	4.77083	0.0348723727452563	77194	67701	65771
dr1m_0040402	food_allergy_cum_count_until_4yo	0.0571	0.0857	0.6662	0.5053	0.0213	0.0057	0.0829	0.0447	9.98795	4.96667	0.0206516731771229	77194	71266	69273
dr1m_0040402	food_allergy_egg_feeding_status_case_combined_1yh	0.0609	0.0795	0.7663	0.4435	0.0099	0.0059	0.0829	0.0402	9.98795	4.46667	0.00757769077309621	77194	70924	68943
dr1m_0040402	food_allergy_egg_feeding_status_case_combined_2y	0.2069	0.0859	2.4079	0.016	0.0054	0.0056	0.0829	0.0343	9.98795	4.34177	-0.0054919071279332	77194	69328	67362
dr1m_0040402	food_allergy_egg_feeding_status_case_combined_3y	0.1493	0.116	1.2867	0.1982	0.0018	0.0055	0.0829	0.0219	9.98795	2.60714	-0.00465181388735306	77194	69261	67298
dr1m_0040402	food_allergy_egg_feeding_status_case_combined_4y	0.1262	0.1613	0.7822	0.4341	0.0011	0.0058	0.0829	0.0133	9.98795	1.77333	-0.00315148910575861	77194	70403	67998
dr1m_0040402	food_allergy_fish_feeding_status_case_combined_1yh	NA	NA	NA	NA	-0.0026	0.005	0.0829	-0.0077	9.98795	-1.30508	NA	77194	71026	69042
dr1m_0040402	food_allergy_fish_feeding_status_case_combined_2y	0.5796	0.6902	0.8399	0.401	-0.0116	0.0048	0.0829	0.0034	9.98795	0.53125	-0.0233650334530499	77194	69223	67262
dr1m_0040402	food_allergy_fish_feeding_status_case_combined_3y	NA	NA	NA	NA	-0.0138	0.0047	0.0829	-0.0118	9.98795	-2.40816	NA	77194	69210	67248
dr1m_0040402	food_allergy_fruit_feeding_status_case_combined_1yh	-0.2215	0.2123	-1.0436	0.2967	-0.0014	0.0053	0.0829	0.0068	9.98795	1.21429	0.00393712824272719	77194	71026	69042
dr1m_0040402	food_allergy_fruit_feeding_status_case_combined_2y	0.0205	0.4625	0.0443	0.9647	-0.0049	0.0049	0.0829	0.002	9.98795	0.3125	-0.00584068106093505	77194	69258	67298
dr1m_0040402	food_allergy_fruit_feeding_status_case_combined_3y	NA	NA	NA	NA	-0.0025	0.005	0.0829	-7e-04	9.98795	-0.107692	NA	77194	70019	68029
dr1m_0040402	food_allergy_milk_feeding_status_case_combined_1yh	0.0519	0.1472	0.3522	0.7247	0.0085	0.0047	0.0829	0.0113	9.98795	1.82258	0.00790022009361956	77194	71094	69111
dr1m_0040402	food_allergy_milk_feeding_status_case_combined_2y	0.1973	0.1286	1.5346	0.1249	0.0086	0.0051	0.0829	0.0185	9.98795	2.84615	0.00170012128809072	77194	69328	67362
dr1m_0040402	food_allergy_milk_feeding_status_case_combined_3y	0.1046	0.1957	0.5346	0.5929	-0.0011	0.0051	0.0829	0.0097	9.98795	1.49231	-0.00436703330348807	77194	69210	67248
dr1m_0040402	food_allergy_milk_feeding_status_case_combined_4y	0.1924	0.2255	0.853	0.3937	-0.0028	0.005	0.0829	0.0075	9.98795	1.10294	-0.00821033075110257	77194	70403	67998
dr1m_0040402	food_allergy_non_peanuts_nuts_feeding_status_case_combined_4y	-0.4515	0.305	-1.4805	0.1387	-0.0022	0.0054	0.0829	0.0075	9.98795	0.9375	0.00927305685040376	77194	68095	66154
dr1m_0040402	food_allergy_nuts_feeding_status_case_combined_1yh	-0.093	0.0976	-0.9532	0.3405	-0.0339	0.0054	0.0829	0.0278	9.98795	3.97143	-0.0342220804826935	77194	69461	67494
dr1m_0040402	food_allergy_nuts_feeding_status_case_combined_2y	-0.1217	0.1187	-1.0254	0.3052	-0.0293	0.0051	0.0829	0.0206	9.98795	2.98551	-0.0282829472259422	77194	69260	67299
dr1m_0040402	food_allergy_nuts_feeding_status_case_combined_3y	-0.1626	0.1188	-1.3684	0.1712	-0.0184	0.0054	0.0829	0.0233	9.98795	2.94937	-0.0134708596162935	77194	69945	67957
dr1m_0040402	food_allergy_peanuts_feeding_status_case_combined_4y	-0.3659	0.2563	-1.4279	0.1533	0.0034	0.0054	0.0829	0.0073	9.98795	1.01389	0.0133390405246922	77194	68095	66154
dr1m_0040402	food_allergy_score_cum_count_until_4yo	0.0782	0.0727	1.0758	0.282	0.0125	0.0054	0.0829	0.064	9.98795	6.09524	0.00829759108629721	77194	71266	69273
dr1m_0040402	food_allergy_sesame_feeding_status_case_combined_1yh	-0.0304	0.1805	-0.1683	0.8663	-0.0268	0.0054	0.0829	0.0083	9.98795	1.22059	-0.0296521503807887	77194	69461	67494
dr1m_0040402	food_allergy_sesame_feeding_status_case_combined_2y	NA	NA	NA	NA	-0.0137	0.0054	0.0829	-0.0116	9.98795	-2	NA	77194	69260	67299
dr1m_0040402	food_allergy_sesame_feeding_status_case_combined_3y	-0.2597	0.3954	-0.6569	0.5112	-0.0017	0.0051	0.0829	0.0033	9.98795	0.540984	0.00257016117138352	77194	69945	67957
dr1m_0040402	food_allergy_shellfish_feeding_status_case_combined_1yh	-0.0433	0.0958	-0.452	0.6513	-0.0316	0.0047	0.0829	0.0297	9.98795	4.30435	-0.0336487021671009	77194	71026	69042
dr1m_0040402	food_allergy_shellfish_feeding_status_case_combined_2y	0.0304	0.1597	0.1907	0.8488	-0.031	0.005	0.0829	0.0117	9.98795	1.82812	-0.036384929315484	77194	69212	67252
dr1m_0040402	food_allergy_shellfish_feeding_status_case_combined_3y	0.2488	0.5945	0.4184	0.6757	-0.0262	0.0053	0.0829	0.0023	9.98795	0.338235	-0.0331920301011512	77194	70019	68029
dr1m_0040402	food_allergy_shellfish_feeding_status_case_combined_4y	-0.1606	0.1186	-1.3538	0.1758	-0.0118	0.005	0.0829	0.0249	9.98795	3.32	-0.00581225616676442	77194	70403	67998
dr1m_0040402	food_allergy_soba_feeding_status_case_combined_1yh	-0.1737	0.1057	-1.6438	0.1002	-0.0303	0.0052	0.0829	0.0249	9.98795	3.95238	-0.0264168295554284	77194	69461	67494
dr1m_0040402	food_allergy_soba_feeding_status_case_combined_2y	-0.0536	0.1461	-0.3667	0.7139	-0.0395	0.0053	0.0829	0.0143	9.98795	2.2	-0.0432127136746027	77194	69212	67252
dr1m_0040402	food_allergy_soba_feeding_status_case_combined_3y	0.0623	0.254	0.2454	0.8062	-0.0323	0.0056	0.0829	0.0059	9.98795	0.819444	-0.0380205921869881	77194	69945	67957
dr1m_0040402	food_allergy_soba_feeding_status_case_combined_4y	-0.2308	0.1933	-1.1941	0.2324	-0.018	0.0056	0.0829	0.0094	9.98795	1.32394	-0.0137145891548712	77194	70403	67998
dr1m_0040402	food_allergy_wheat_feeding_status_case_combined_1yh	0.1536	0.1762	0.8718	0.3833	0.002	0.005	0.0829	0.008	9.98795	1.45455	-0.00189950500344927	77194	71094	69111
dr1m_0040402	fruit_allergy_score_until_4yo_positive	-0.062	0.1499	-0.4137	0.6791	0.0023	0.005	0.0829	0.0137	9.98795	2.20968	0.00478711780068064	77194	70975	69108
dr1m_0040402	ft1b_0080001	0.1414	0.1176	1.2028	0.2291	-0.0067	0.0055	0.0829	0.0438	9.98795	3.68067	-0.0173429913546244	77194	61478	59785
dr1m_0040402	ft1b_0400001	-0.0386	0.1104	-0.3499	0.7264	-0.0035	0.0056	0.0829	0.0545	9.98795	4.12879	-0.00154255320609385	77194	61554	59852
dr1m_0040402	ft1b_0410001	-0.0129	0.1055	-0.1223	0.9027	6e-04	0.0056	0.0829	0.0599	9.98795	3.94079	0.00173511922984218	77194	59626	57980
dr1m_0040402	ft1b_0420001	-0.0072	0.1103	-0.0649	0.9483	-7e-04	0.0054	0.0829	0.0544	9.98795	3.62667	-0.000344325040331027	77194	61862	60153
dr1m_0040402	ft1b_0430001	0.1292	0.1051	1.2284	0.2193	-0.0028	0.0052	0.0829	0.0461	9.98795	3.17931	-0.0119785605484801	77194	61862	60153
dr1m_0040402	ft1b_0440001	0.0414	0.1053	0.3929	0.6944	0.0064	0.0048	0.0829	0.053	9.98795	4.24	0.0049447440547914	77194	61862	60153
dr1m_0040402	ft1b_0450001	0.0515	0.1042	0.4943	0.6211	0.0014	0.0053	0.0829	0.0486	9.98795	4.58491	-0.00177774665654584	77194	61862	60153
dr1m_0040402	ft1b_0460001	0.1139	0.096	1.1862	0.2355	0.0069	0.0049	0.0829	0.0516	9.98795	4.96154	0.000511762338804326	77194	61862	60153
dr1m_0040402	ft1b_0470001b	NA	NA	NA	NA	0.0034	0.005	0.0829	-0.0046	9.98795	-0.479167	NA	77194	61740	60084
dr1m_0040402	ft1b_0480001	0.1281	0.1241	1.0325	0.3019	0.0028	0.0053	0.0829	0.0568	9.98795	3.44242	-0.00599272175686315	77194	61862	60153
dr1m_0040402	gastroenteritis_cum_2y	-0.3225	0.222	-1.4525	0.1464	0.0091	0.006	0.0829	0.0158	9.98795	2.07895	0.0229969067100954	77194	65300	63487
dr1m_0040402	hand_foot_and_mouth_disease_cum_2y	NA	NA	NA	NA	0.0134	0.0054	0.0829	-6e-04	9.98795	-0.0810811	NA	77194	65303	63490
dr1m_0040402	hba1c_ngsp_early	0.0913	0.0756	1.2068	0.2275	-0.0042	0.0051	0.0829	0.0558	9.98795	6.2	-0.0118587116199764	77194	61849	60140
dr1m_0040402	herpangina_cum_2y	-0.3022	0.2099	-1.4396	0.15	0.0231	0.0053	0.0829	0.0091	9.98795	1.26389	0.0358052926814199	77194	65303	63490
dr1m_0040402	hg	-0.1401	0.0648	-2.1609	0.0307	0.0075	0.0055	0.0829	0.078	9.98795	1.93069	0.021522994570805	77194	63210	61450
dr1m_0040402	hsv_infection_cum_2y	0.5171	0.6871	0.7525	0.4517	-0.0011	0.0052	0.0829	0.0026	9.98795	0.472727	-0.00922940459951129	77194	64752	62952
dr1m_0040402	influenza_viral_infections_cum_4y	0.1036	0.1094	0.9471	0.3436	0.0084	0.0054	0.0829	0.0286	9.98795	3.91781	0.00465359393564403	77194	64701	62907
dr1m_0040402	intellectual_and_developmental_disability_including_language_delay_cum_4y	NA	NA	NA	NA	NA	NA	0.0829	2e-04	9.98795	0.030303	NA	77194	64700	62906
dr1m_0040402	isacc_modified_current_runny_nose_autumn_2y	0.3097	1.3734	0.2255	0.8216	-0.0071	0.0046	0.0829	0.0014	9.98795	0.237288	-0.0116028090313157	77194	68351	66398
dr1m_0040402	isacc_modified_current_runny_nose_autumn_3y	-0.3835	0.3997	-0.9595	0.3373	0.0034	0.0049	0.0829	0.0039	9.98795	0.590909	0.0113017336920225	77194	61849	60140
dr1m_0040402	isacc_modified_current_runny_nose_autumn_4y	NA	NA	NA	NA	-0.0092	0.0055	0.0829	-0.0066	9.98795	-1.06452	NA	77194	61845	60136
dr1m_0040402	isacc_modified_current_runny_nose_nonpollen_season_2y	NA	NA	NA	NA	NA	NA	0.0829	5e-04	9.98795	0.0746269	NA	77194	70178	68179
dr1m_0040402	isacc_modified_current_runny_nose_nonpollen_season_3y	NA	NA	NA	NA	0.0069	0.0051	0.0829	-0.0024	9.98795	-0.393443	NA	77194	61844	60135
dr1m_0040402	isacc_modified_current_runny_nose_nonpollen_season_4y	NA	NA	NA	NA	NA	NA	0.0829	0.001	9.98795	0.149254	NA	77194	61845	60136
dr1m_0040402	isacc_modified_current_runny_nose_pollen_season_2y	NA	NA	NA	NA	NA	NA	0.0829	6e-04	9.98795	0.0983607	NA	77194	70178	68179
dr1m_0040402	isacc_modified_current_runny_nose_pollen_season_3y	-0.2925	0.2946	-0.9929	0.3207	0.0187	0.0051	0.0829	0.0055	9.98795	0.833333	0.029038142071776	77194	61843	60134
dr1m_0040402	isacc_modified_current_runny_nose_pollen_season_4y	-0.1131	0.1677	-0.6743	0.5001	0.0119	0.0049	0.0829	0.0103	9.98795	1.43056	0.017902427183412	77194	61143	59454
dr1m_0040402	isacc_modified_current_runny_nose_spring_2y	0.2555	0.6133	0.4167	0.6769	0.0053	0.0053	0.0829	0.0019	9.98795	0.301587	0.00286551652513997	77194	64843	63040
dr1m_0040402	isacc_modified_current_runny_nose_spring_3y	-0.8094	1.0174	-0.7955	0.4263	0.0257	0.0053	0.0829	0.0027	9.98795	0.428571	0.0435369354062311	77194	61849	60140
dr1m_0040402	isacc_modified_current_runny_nose_spring_4y	-0.1451	0.1847	-0.7858	0.432	0.0115	0.0047	0.0829	0.0091	9.98795	1.28169	0.0180414185192945	77194	61844	60135
dr1m_0040402	isacc_modified_current_runny_nose_summer_2y	NA	NA	NA	NA	0.002	0.005	0.0829	-7e-04	9.98795	-0.118644	NA	77194	64763	62962
dr1m_0040402	isacc_modified_current_runny_nose_summer_3y	-0.7487	1.2334	-0.607	0.5438	0.0081	0.0054	0.0829	0.0024	9.98795	0.358209	0.0207707829696364	77194	61845	60136
dr1m_0040402	isacc_modified_current_runny_nose_summer_4y	NA	NA	NA	NA	-0.0086	0.0053	0.0829	-3e-04	9.98795	-0.0379747	NA	77194	61844	60135
dr1m_0040402	isacc_modified_current_runny_nose_winter_2y	-0.0376	0.235	-0.1598	0.873	0.0032	0.0048	0.0829	0.0049	9.98795	0.742424	0.00445779398366107	77194	68351	66398
dr1m_0040402	isacc_modified_current_runny_nose_winter_3y	NA	NA	NA	NA	0.0081	0.005	0.0829	-9e-04	9.98795	-0.160714	NA	77194	61845	60136
dr1m_0040402	isacc_modified_current_runny_nose_winter_4y	NA	NA	NA	NA	-3e-04	0.005	0.0829	-0.0038	9.98795	-0.535211	NA	77194	61845	60136
dr1m_0040402	kawasaki_disease_cum_4y	NA	NA	NA	NA	-0.0025	0.0054	0.0829	-6e-04	9.98795	-0.0967742	NA	77194	67753	65821
dr1m_0040402	length_of_labor	-0.2736	0.093	-2.9402	0.0033	-0.0237	0.005	0.0829	0.0336	9.98795	4.73239	-0.0119409599712457	77194	69669	67677
dr1m_0040402	low_birth_weight	0.0422	0.0918	0.4593	0.646	-0.0136	0.0047	0.0829	0.0312	9.98795	4.8	-0.0186020519313519	77194	63889	62067
dr1m_0040402	lower_respiratory_tract_infection_cum_2y	0.1207	0.1274	0.947	0.3437	0.019	0.0053	0.0829	0.0186	9.98795	2.58333	0.0170237735765182	77194	67658	65730
dr1m_0040402	m0mb_0410001	-0.0207	0.0751	-0.2752	0.7831	0.0118	0.0053	0.0829	0.0693	9.98795	6.41667	0.0164105723675136	77194	61531	59831
dr1m_0040402	m0mb_0420001	-0.0794	0.0798	-0.9952	0.3196	0.0088	0.0054	0.0829	0.0712	9.98795	6.47273	0.017585339602734	77194	61616	59912
dr1m_0040402	m0mb_0430001	-0.0393	0.0626	-0.6275	0.5303	2e-04	0.0057	0.0829	0.062	9.98795	4.46043	0.00328707395724336	77194	61100	59404
dr1m_0040402	m0mb_0450001	0.1499	0.109	1.3756	0.1689	-0.029	0.0054	0.0829	0.0209	9.98795	3.16667	-0.0419698946950192	77194	61077	59386
dr1m_0040402	m0mb_0460001	0.1781	0.1079	1.6507	0.0988	-0.0206	0.0054	0.0829	0.0224	9.98795	3.5	-0.0331309527926116	77194	61700	59997
dr1m_0040402	m0mb_0480001	-0.0393	0.0702	-0.5595	0.5758	0.0093	0.0053	0.0829	0.0638	9.98795	6.44444	0.0146304455134584	77194	61689	59987
dr1m_0040402	m1m_0010001	0.1532	0.3399	0.4508	0.6521	0.0174	0.0053	0.0829	0.0028	9.98795	0.583333	0.0185251273931012	76816	61862	59824
dr1m_0040402	m1m_0010101	0.6076	0.3476	1.7479	0.0805	-0.0058	0.0051	0.0829	0.0051	9.98795	0.962264	-0.020075911116208	76816	61862	59824
dr1m_0040402	m1m_0010201	0.1525	0.0981	1.5542	0.1201	0.073	0.0055	0.0829	0.024	9.98795	4.0678	0.0817204361832529	76816	61862	59824
dr1m_0040402	m1m_0010202	-0.0165	0.1297	-0.1275	0.8986	-0.0265	0.0055	0.0829	0.0235	9.98795	2.32673	-0.0299545465303748	76816	68351	66042
dr1m_0040402	m1m_0010301	-0.2391	0.159	-1.5039	0.1326	0.0192	0.0052	0.0829	0.0121	9.98795	2.05085	0.0311991674666102	76816	61862	59824
dr1m_0040402	m1m_0010401	-0.2078	0.1022	-2.0344	0.0419	0.0149	0.0052	0.0829	0.0219	9.98795	3.65	0.0266095002091334	76816	68351	66042
dr1m_0040402	m1m_0010501	-0.0321	0.4595	-0.0699	0.9443	0.0057	0.0052	0.0829	0.0015	9.98795	0.263158	0.0069094390708615	76816	68351	66042
dr1m_0040402	m1m_0010601	0.2517	0.3231	0.7793	0.4358	-0.0012	0.0055	0.0829	0.0039	9.98795	0.735849	-0.00611266657768764	76816	68351	66042
dr1m_0040402	m1m_0030001_1	NA	NA	NA	NA	NA	NA	0.0829	0.0011	9.98795	0.186441	NA	77194	59228	57589
dr1m_0040402	m1m_0030001_2	-0.1901	0.1673	-1.1357	0.2561	-0.0139	0.0052	0.0829	0.0098	9.98795	1.46269	-0.0110917320352985	77194	61699	59999
dr1m_0040402	m1m_0030001_3	NA	NA	NA	NA	0.0135	0.0053	0.0829	-0.0104	9.98795	-1.92593	NA	77194	61717	60013
dr1m_0040402	m1m_0040001_1	0.3273	0.122	2.6818	0.0073	0.0034	0.0046	0.0829	0.0166	9.98795	2.72131	-0.00865448032350415	77194	61329	59637
dr1m_0040402	m1m_0040001_2	-0.5156	0.6899	-0.7472	0.4549	-0.0105	0.0052	0.0829	0.0022	9.98795	0.431373	-0.00538829603365943	77194	61302	59608
dr1m_0040402	m1m_0040001_4	-0.2265	0.1215	-1.8643	0.0623	-0.0021	0.0048	0.0829	0.0173	9.98795	2.74603	0.00648863222980048	77194	61581	59885
dr1m_0040402	m1m_0040001_6	NA	NA	NA	NA	0.0079	0.0051	0.0829	-0.0088	9.98795	-1.76	NA	77194	57915	56345
dr1m_0040402	m1m_0060001	0.0909	0.1668	0.5447	0.5859	0.0601	0.0048	0.0829	0.0078	9.98795	1.2381	0.066703350433543	76816	68351	66042
dr1m_0040402	m1m_0070001	0.093	0.1645	0.5652	0.5719	0.0577	0.0046	0.0829	0.0091	9.98795	1.71698	0.0637300380461801	76816	68351	66042
dr1m_0040402	m1m_0080001	-0.0145	0.1458	-0.0994	0.9208	0.0106	0.0053	0.0829	0.013	9.98795	2.20339	0.0127244256387491	76816	68351	66042
dr1m_0040402	m1m_0090001	NA	NA	NA	NA	0.0769	0.005	0.0829	-0.0035	9.98795	-0.7	NA	76816	68351	66042
dr1m_0040402	m1m_0100001	0.2629	0.0904	2.9077	0.0036	0.1445	0.0058	0.0829	0.0304	9.98795	4.98361	0.154132596996798	76816	68351	66042
dr1m_0040402	m1m_0110001	0.2879	0.0979	2.9392	0.0033	0.1306	0.0057	0.0829	0.0293	9.98795	4.80328	0.13683102717385	76816	68351	66042
dr1m_0040402	m1m_0110101	0.5872	0.5486	1.0702	0.2845	0.037	0.0052	0.0829	0.0056	9.98795	0.54902	0.0292614261146109	76816	68351	66042
dr1m_0040402	m1m_0110102	-0.1151	0.1381	-0.8334	0.4046	-0.1098	0.0054	0.0829	0.0297	9.98795	2.33858	-0.128068652027076	76816	61862	59824
dr1m_0040402	m1m_0110201	0.3193	0.2454	1.3016	0.1931	-0.0247	0.0051	0.0829	0.0153	9.98795	1.15909	-0.0419164974870841	76816	61862	59824
dr1m_0040402	m1m_0110202	-0.3134	0.7293	-0.4297	0.6674	-0.0472	0.005	0.0829	0.0035	9.98795	0.286885	-0.0513085789792289	76816	61862	59824
dr1m_0040402	m1m_0110203	-0.0197	0.2477	-0.0796	0.9365	-0.0011	0.0058	0.0829	0.01	9.98795	0.854701	-0.000734962415516679	76816	61862	59824
dr1m_0040402	m1m_0110204	-0.061	0.1663	-0.3666	0.7139	0.073	0.0049	0.0829	0.0225	9.98795	1.69173	0.0916245137961509	76816	61862	59824
dr1m_0040402	m1m_0120001	NA	NA	NA	NA	NA	NA	0.0829	5e-04	9.98795	0.0892857	NA	76816	61862	59824
dr1m_0040402	m1m_0140001	-0.0922	0.2154	-0.4281	0.6686	-0.0158	0.0047	0.0829	0.0072	9.98795	0.808989	-0.0167194121561498	76816	61862	59824
dr1m_0040402	m1m_0170001	0.141	0.1768	0.7975	0.4251	-7e-04	0.0052	0.0829	0.0089	9.98795	1.7451	-0.00486325253315752	76816	61862	59824
dr1m_0040402	m1m_0170101	-0.0743	0.1157	-0.6423	0.5207	0.0124	0.006	0.0829	0.0267	9.98795	3.46753	0.0188234015533385	76816	61862	59824
dr1m_0040402	m1m_0180001	NA	NA	NA	NA	0.0083	0.0053	0.0829	-4.1032e-05	9.98795	-0.0071986	NA	76816	65116	62950
dr1m_0040402	m1m_0200001	NA	NA	NA	NA	NA	NA	0.0829	0.0017	9.98795	0.265625	NA	76816	61679	59651
dr1m_0040402	m1m_0210001	0.0761	0.1033	0.7368	0.4613	-0.0294	0.0057	0.0829	0.0262	9.98795	3.91045	-0.0382668263928975	76816	66800	64569
dr1m_0040402	m1m_0220001	0.0807	0.072	1.1204	0.2625	-0.0647	0.0048	0.0829	0.0484	9.98795	7.44615	-0.0823740194102254	76816	66687	64458
dr1m_0040402	m1m_0230001	0.1162	0.1078	1.0783	0.2809	-0.0475	0.0056	0.0829	0.0222	9.98795	3.82759	-0.0602990452271558	76816	68351	66042
dr1m_0040402	m1m_0240001	0.1275	0.1293	0.9859	0.3242	-0.02	0.0053	0.0829	0.0158	9.98795	2.50794	-0.0280040997403073	76816	68056	65757
dr1m_0040402	m1m_0250001_1	0.2863	0.1518	1.8863	0.0593	0.0164	0.0052	0.0829	0.0132	9.98795	2.09524	0.00995679752282698	77194	61192	59503
dr1m_0040402	m1m_0250001_2	-0.2427	0.1644	-1.4758	0.14	-0.0136	0.0053	0.0829	0.0101	9.98795	1.60317	-0.00911675966676116	77194	61929	59858
dr1m_0040402	m1m_0250001_3	-0.4881	1.3298	-0.3671	0.7136	-0.0058	0.0055	0.0829	0.0035	9.98795	0.603448	0.00171718468622226	77194	61689	59983
dr1m_0040402	m1m_0260001_1	0.1609	0.1995	0.8066	0.4199	0.0258	0.0058	0.0829	0.0079	9.98795	1.36207	0.0268942037686902	77194	62053	59979
dr1m_0040402	m1m_0260001_2	-0.2783	0.277	-1.0046	0.3151	-0.0217	0.0056	0.0829	0.0055	9.98795	0.901639	-0.0199159939501159	77194	61695	59991
dr1m_0040402	m1m_0280001	0.1246	0.2174	0.5731	0.5666	0.0011	0.0057	0.0829	0.0062	9.98795	1.16981	-0.00166440045293311	76816	65116	62950
dr1m_0040402	m1m_0280101	0.2362	0.2439	0.9686	0.3328	0.0064	0.0059	0.0829	0.0059	9.98795	1.11321	0.00226360737106898	76816	61679	59651
dr1m_0040402	m1m_0280201	NA	NA	NA	NA	0.0087	0.0053	0.0829	-0.0039	9.98795	-0.709091	NA	76816	59836	57877
dr1m_0040402	m1m_0290001	NA	NA	NA	NA	NA	NA	0.0829	0.0012	9.98795	0.226415	NA	76816	69837	67554
dr1m_0040402	m1m_0300001	0.3515	0.1694	2.0754	0.038	-0.0358	0.0048	0.0829	0.0111	9.98795	1.79032	-0.0519547287419866	76816	69837	67554
dr1m_0040402	m1m_0320001	0.1629	0.1205	1.352	0.1764	0.0018	0.0051	0.0829	0.0219	9.98795	3.47619	-0.00526800718844638	76816	69837	67554
dr1m_0040402	m1m_0330001	NA	NA	NA	NA	NA	NA	0.0829	9e-04	9.98795	0.183673	NA	76816	69837	67554
dr1m_0040402	m1m_0330002	-0.0535	0.166	-0.3222	0.7473	-2e-04	0.0053	0.0829	0.0086	9.98795	1.53571	0.00127071027006096	76816	69837	67554
dr1m_0040402	m1m_0340001	-0.0028	0.4531	-0.0062	0.9951	0.008	0.0053	0.0829	0.0013	9.98795	0.254902	0.00909357491523717	76816	69837	67554
dr1m_0040402	m1m_0340002	0.1368	0.1353	1.0115	0.3118	-0.008	0.0052	0.0829	0.0126	9.98795	2.37736	-0.0137610707314801	76816	69837	67554
dr1m_0040402	m1m_0350001	0.0501	0.1487	0.3367	0.7363	-0.0145	0.0057	0.0829	0.0125	9.98795	2.11864	-0.0180498237794487	76816	71319	68955
dr1m_0040402	m1m_0370001	0.166	0.0645	2.572	0.0101	0.0237	0.006	0.0829	0.0773	9.98795	9.54321	0.0132092921181268	76816	71319	68955
dr1m_0040402	m1m_0390001	0.1894	0.105	1.8036	0.0713	0.0215	0.0055	0.0829	0.027	9.98795	1.37056	0.0144261761781578	76816	74494	72002
dr1m_0040402	m1m_bed_time	NA	NA	NA	NA	NA	NA	0.0829	2e-04	9.98795	0.0350877	NA	77194	59324	57753
dr1m_0040402	m1m_nap_count	0.2789	0.1027	2.7144	0.0066	0.056	0.0047	0.0829	0.0286	9.98795	4.4	0.0538813718107816	77194	61559	59909
dr1m_0040402	m1m_night_wake_up_count	0.2922	0.1187	2.4615	0.0138	0.0609	0.0061	0.0829	0.0238	9.98795	3.83871	0.0620449029975855	77194	58782	57227
dr1m_0040402	m1m_sleep_time_day	-0.0074	0.0879	-0.0837	0.9333	0.0544	0.0053	0.0829	0.0395	9.98795	6.69492	0.0723238901379801	77194	52971	51569
dr1m_0040402	m1m_sleep_time_night	0.3183	0.1458	2.1826	0.0291	0.0639	0.0054	0.0829	0.0141	9.98795	2.2381	0.0666593343341675	77194	60310	58707
dr1m_0040402	m1m_total_sleep_time	0.1295	0.1013	1.2786	0.201	0.0771	0.0054	0.0829	0.028	9.98795	4.66667	0.112232183827904	77194	38984	37695
dr1m_0040402	m1m_wake_up_time	-0.0853	0.1067	-0.7998	0.4238	0.0115	0.0051	0.0829	0.0249	9.98795	3.19231	0.0182778222178066	77194	60039	58386
dr1m_0040402	mbpfas0001b	-0.0469	0.2844	-0.1648	0.8691	0.005	0.0054	0.0829	0.0136	9.98795	0.660194	0.00777526321151258	77194	60244	58582
dr1m_0040402	mbpfas0007	-0.2039	0.5748	-0.3548	0.7228	0.006	0.0056	0.0829	0.0067	9.98795	0.345361	0.0121808531954086	77194	63210	61450
dr1m_0040402	mbpfas0009	-0.061	0.1328	-0.4594	0.6459	-0.0247	0.0054	0.0829	0.054	9.98795	2.45455	-0.0257625678204318	77194	63210	61450
dr1m_0040402	mbpfas0013	-0.213	0.1422	-1.4978	0.1342	-0.0066	0.0052	0.0829	0.0495	9.98795	2.25	0.00657852649314447	77194	63210	61450
dr1m_0040402	mbpfas0017	-0.1402	0.1306	-1.0734	0.2831	0.0211	0.005	0.0829	0.0561	9.98795	2.55	0.0360557315304736	77194	63210	61450
dr1m_0040402	mbpfas0021	-0.1244	0.2658	-0.468	0.6398	0.0356	0.0051	0.0829	0.0148	9.98795	0.714976	0.0471579227114918	77194	63210	61450
dr1m_0040402	mbpfas0025	NA	NA	NA	NA	0.0383	0.0052	0.0829	-0.001	9.98795	-0.046729	NA	77194	63210	61450
dr1m_0040402	mbpfas0029	0.0088	0.1619	0.0544	0.9566	0.0451	0.005	0.0829	0.0334	9.98795	1.63725	0.0539594010922093	77194	63210	61450
dr1m_0040402	mbpfas0039b	NA	NA	NA	NA	NA	NA	0.0829	0.0042	9.98795	0.214286	NA	77194	59758	58109
dr1m_0040402	mbpfas0041	NA	NA	NA	NA	NA	NA	0.0829	0.0047	9.98795	0.20524	NA	77194	61862	60153
dr1m_0040402	mbpfas0045	NA	NA	NA	NA	-0.0062	0.0051	0.0829	-0.008	9.98795	-0.451977	NA	77194	61862	60153
dr1m_0040402	mbpfas0047	-0.1913	0.1369	-1.3976	0.1622	0.0022	0.0053	0.0829	0.0515	9.98795	2.48792	0.0161118064836838	77194	61862	60153
dr1m_0040402	mbpfas0053b	-0.0517	0.2044	-0.253	0.8003	-0.0031	0.0052	0.0829	0.0222	9.98795	1.21978	-0.00149063453346226	77194	59541	57905
dr1m_0040402	mbpfas0067b	0.1415	0.1685	0.8399	0.401	-0.0035	0.0054	0.0829	0.0296	9.98795	1.5914	-0.0113848609230083	77194	71842	69863
dr1m_0040402	mbpfas0073	-0.1408	0.1193	-1.18	0.238	0.0094	0.0056	0.0829	0.0626	9.98795	2.69828	0.0228371832452052	77194	59247	57626
dr1m_0040402	milk_allergy_1hy	0.0329	0.1374	0.2394	0.8108	0.027	0.0051	0.0829	0.0138	9.98795	2.15625	0.0278825210361499	77194	78071	75862
dr1m_0040402	milk_allergy_2y	0.0705	0.1604	0.4398	0.6601	0.0134	0.0047	0.0829	0.0113	9.98795	1.79365	0.0121358873367465	77194	78062	75850
dr1m_0040402	milk_allergy_3y	0.0226	0.4773	0.0473	0.9623	0.0144	0.0051	0.0829	0.0017	9.98795	0.288136	0.0151169743851433	77194	78115	75899
dr1m_0040402	milk_allergy_cum_4y	0.0076	0.1176	0.0644	0.9486	0.0228	0.0049	0.0829	0.0203	9.98795	3.02985	0.0249632858079115	77194	73809	71786
dr1m_0040402	milk_allergy_score_until_4yo	0.1709	0.0927	1.8427	0.0654	0.0103	0.0046	0.0829	0.0317	9.98795	4.28378	0.00563947857154925	77194	43650	42478
dr1m_0040402	milk_allergy_score_until_4yo_positive	0.1694	0.0935	1.8114	0.0701	0.0077	0.0046	0.0829	0.0309	9.98795	4.06579	0.00206691326839488	77194	43650	42478
dr1m_0040402	mn	0.0744	0.0699	1.0634	0.2876	-0.0072	0.0055	0.0829	0.0781	9.98795	4.91195	-0.0154117942273496	77194	63210	61450
dr1m_0040402	mt1b_0020001	0.0979	0.0973	1.0065	0.3142	-0.005	0.0054	0.0829	0.0349	9.98795	4.30864	-0.0117028047792023	77194	61862	60153
dr1m_0040402	mt1b_0020101	0.0642	0.0997	0.6439	0.5196	-0.0052	0.0054	0.0829	0.0332	9.98795	4.25641	-0.0099210279582159	77194	61862	60153
dr1m_0040402	mt1b_0030001	0.0037	0.1081	0.0339	0.973	-0.002	0.0057	0.0829	0.0286	9.98795	3.575	-0.00262514919174736	77194	61862	60153
dr1m_0040402	mt1b_0030101	0.0132	0.1074	0.1228	0.9023	-0.0025	0.0057	0.0829	0.0294	9.98795	3.58537	-0.00373480442905099	77194	61862	60153
dr1m_0040402	mt1b_0040001b	0.1282	0.1372	0.9346	0.35	-0.0082	0.0049	0.0829	0.015	9.98795	2.58621	-0.017306747598346	77194	39019	37728
dr1m_0040402	mt1b_0040101b	0.1297	0.1442	0.8992	0.3686	-0.0083	0.005	0.0829	0.0141	9.98795	2.35	-0.0154801983083584	77194	53035	51633
dr1m_0040402	mt1b_0050001	0.075	0.0979	0.7665	0.4434	-0.0038	0.0052	0.0829	0.0302	9.98795	4.50746	-0.00860810070498704	77194	61862	60153
dr1m_0040402	mt1b_0050101	0.0705	0.0977	0.7221	0.4702	-0.0043	0.0053	0.0829	0.03	9.98795	4.34783	-0.00896508976097687	77194	61862	60153
dr1m_0040402	mt1b_0060001	-0.0039	0.1189	-0.0332	0.9735	0.0027	0.0054	0.0829	0.02	9.98795	2.85714	0.00343932372604164	77194	61862	60153
dr1m_0040402	mt1b_0060101	0.0049	0.1232	0.0396	0.9684	0.0022	0.0055	0.0829	0.0191	9.98795	2.72857	0.00245912610575538	77194	61862	60153
dr1m_0040402	mt1b_0080001	0.0513	0.0756	0.6789	0.4972	-0.0038	0.0056	0.0829	0.0576	9.98795	6.32967	-0.00850885515864464	77194	61862	60153
dr1m_0040402	mt1b_0100101	0.0675	0.0869	0.7772	0.437	-0.009	0.006	0.0829	0.0571	9.98795	3.48171	-0.0161126490339159	77194	61862	60153
dr1m_0040402	mt1b_0100201	0.0141	0.0764	0.1844	0.8537	0.0011	0.0052	0.0829	0.055	9.98795	6.11111	0.000334709748761217	77194	61862	60153
dr1m_0040402	mt1b_0100301	-0.0786	0.0913	-0.8608	0.3894	0.0101	0.0048	0.0829	0.034	9.98795	4.72222	0.0167608395271484	77194	61862	60153
dr1m_0040402	mt1b_0100401	-0.0552	0.0905	-0.6102	0.5418	0.0051	0.0049	0.0829	0.039	9.98795	5.34247	0.00958421604137918	77194	61862	60153
dr1m_0040402	mt1b_0100501	-0.1038	0.0763	-1.3593	0.1741	0.0073	0.0059	0.0829	0.0606	9.98795	5.66355	0.0169615809360048	77194	61862	60153
dr1m_0040402	mt1b_0100601	-0.1137	0.0785	-1.4488	0.1474	0.0115	0.0055	0.0829	0.0596	9.98795	5.51852	0.0228317946071597	77194	61862	60153
dr1m_0040402	mt1b_0100701	-0.0945	0.0825	-1.1449	0.2523	0.0166	0.0055	0.0829	0.0456	9.98795	5.92208	0.0265939811029458	77194	61862	60153
dr1m_0040402	mt1b_0100801	-0.0249	0.0627	-0.3963	0.6919	0.0083	0.0052	0.0829	0.0914	9.98795	7.87931	0.0129530019033498	77194	60307	58645
dr1m_0040402	mt1b_0200101	-0.0621	0.0741	-0.8383	0.4019	-0.0048	0.0052	0.0829	0.0567	9.98795	5.0177	-0.00142765491095122	77194	60304	58634
dr1m_0040402	mt1b_0200201	0.033	0.0743	0.4442	0.6569	0.013	0.0051	0.0829	0.0537	9.98795	4.92661	0.0137410679611451	77194	61299	59606
dr1m_0040402	mt1b_0200301	0.2027	0.0826	2.453	0.0142	-0.0244	0.0052	0.0829	0.0432	9.98795	4.69565	-0.0430110264455678	77194	61296	59603
dr1m_0040402	mt1b_0200401	-0.0389	0.0715	-0.5436	0.5867	-0.0018	0.0058	0.0829	0.0552	9.98795	5.52	0.000595317287399193	77194	61299	59606
dr1m_0040402	mt1b_0200501	0.1205	0.1487	0.8099	0.418	0.0187	0.0056	0.0829	0.026	9.98795	1.9697	0.0169304097823244	77194	61214	59524
dr1m_0040402	mt1b_0400001	-0.0232	0.0777	-0.299	0.7649	0.0047	0.0057	0.0829	0.0725	9.98795	6.90476	0.00783545466340092	77194	61213	59522
dr1m_0040402	mt1b_0410001	-0.0647	0.0827	-0.7818	0.4343	0.0145	0.0058	0.0829	0.0631	9.98795	6.8587	0.0231134070309146	77194	61215	59524
dr1m_0040402	mt1b_0420001	-0.1034	0.0917	-1.1273	0.2596	0.0141	0.0057	0.0829	0.0587	9.98795	6.52222	0.0253118608804782	77194	61062	59372
dr1m_0040402	mt1b_0430001	0.0074	0.0752	0.0985	0.9215	0.022	0.0051	0.0829	0.058	9.98795	4.87395	0.0266395725705714	77194	61862	60153
dr1m_0040402	mt1b_0440001	-0.1294	0.0906	-1.4285	0.1531	0.0129	0.005	0.0829	0.0611	9.98795	6.17172	0.0258951123324176	77194	61862	60153
dr1m_0040402	mt1b_0450001	0.1495	0.1015	1.4728	0.1408	-0.0047	0.0056	0.0829	0.029	9.98795	4.14286	-0.0134926759879371	77194	61796	60088
dr1m_0040402	mt1b_0460001	0.1382	0.1054	1.312	0.1895	0.0037	0.0052	0.0829	0.0312	9.98795	4.52174	-0.00292091320439317	77194	61157	59464
dr1m_0040402	mt1b_0470001	NA	NA	NA	NA	-0.0034	0.0051	0.0829	-0.0051	9.98795	-0.87931	NA	77194	61537	59841
dr1m_0040402	mt1b_0480001	-0.0449	0.0865	-0.5194	0.6035	0.019	0.0055	0.0829	0.0615	9.98795	5.6422	0.0298788993012648	77194	49116	47725
dr1m_0040402	mt1u_0010001	-0.1574	0.126	-1.2493	0.2116	0.0028	0.005	0.0829	0.0165	9.98795	2.79661	0.0095205629839698	77194	61714	60009
dr1m_0040402	mt1u_0020001	-0.1803	0.1436	-1.2558	0.2092	0.0132	0.0049	0.0829	0.013	9.98795	2.13115	0.0221734897493191	77194	61757	60051
dr1m_0040402	mt2b_0410001	-0.0171	0.0804	-0.2131	0.8313	0.0122	0.0054	0.0829	0.0775	9.98795	6.73913	0.0169145344402037	77194	60361	58699
dr1m_0040402	mt2b_0420001	-0.028	0.0856	-0.3275	0.7433	0.018	0.0057	0.0829	0.0791	9.98795	6.76068	0.0255511755452252	77194	58745	57138
dr1m_0040402	mt2b_0430001	0.0609	0.0609	1	0.3173	0.0218	0.0055	0.0829	0.0853	9.98795	5.29814	0.0217521625843674	77194	61862	60153
dr1m_0040402	mt2b_0450001	0.0862	0.0825	1.0445	0.2962	0.0048	0.0051	0.0829	0.0514	9.98795	6.425	-0.000120716081435672	77194	61862	60153
dr1m_0040402	mt2b_0460001	0.1059	0.0855	1.2387	0.2155	0.0038	0.0052	0.0829	0.0452	9.98795	5.38095	-0.0022623727990116	77194	61862	60153
dr1m_0040402	mt2b_0480001	0.0346	0.0787	0.4399	0.66	0.0197	0.0056	0.0829	0.0758	9.98795	5.57353	0.0216030551954848	77194	61862	60153
dr1m_0040402	mt2b_0490001	0.0151	0.0892	0.1692	0.8657	-0.0084	0.0049	0.0829	0.0271	9.98795	3.56579	-0.0109894442428757	77194	61669	59967
dr1m_0040402	mt2u_0010001	0.0531	0.1097	0.4838	0.6285	-0.0027	0.0053	0.0829	0.0227	9.98795	3.72131	-0.0057129528020032	77194	61733	60026
dr1m_0040402	mt2u_0020001	-0.0452	0.1111	-0.4065	0.6844	0.0032	0.0051	0.0829	0.0228	9.98795	3.8	0.00596330716183918	77194	61726	60021
dr1m_0040402	mumps_cum_4y	0.2786	0.3746	0.7435	0.4572	-0.0057	0.0053	0.0829	0.0044	9.98795	0.594595	-0.0122694456447853	77194	64718	62920
dr1m_0040402	mycotic_or_fungal_infection_cum_2y	0.2562	0.2763	0.927	0.3539	0.007	0.005	0.0829	0.0053	9.98795	0.929825	0.00261281859546962	77194	64676	62881
dr1m_0040402	nuts_allergy_score_until_4yo_positive	0.329	0.2111	1.5588	0.119	-0.0059	0.0057	0.0829	0.0098	9.98795	1.44118	-0.0163538693367405	77194	73735	71714
dr1m_0040402	otitis_media_cum_2y	0.0342	0.1119	0.3051	0.7603	0.0132	0.0053	0.0829	0.0243	9.98795	3.68182	0.0137168786930885	77194	67682	65754
dr1m_0040402	out_of_night_diapers_age_4y	-0.2554	0.1567	-1.6302	0.1031	-0.0048	0.0053	0.0829	0.0304	9.98795	2.15603	0.00774807744333254	77194	61845	60136
dr1m_0040402	participant_reported_food_allergy_cum_4y	0.072	0.086	0.8378	0.4021	0.0186	0.0057	0.0829	0.0429	9.98795	4.71429	0.0163637208924082	77194	73304	71296
dr1m_0040402	pb	-0.1024	0.0848	-1.2081	0.227	0.0346	0.0051	0.0829	0.0508	9.98795	6.51282	0.0492828655060084	77194	63195	61435
dr1m_0040402	peanuts_allergy_score_4yo_positive	0.6577	2.5658	0.2563	0.7977	-0.008	0.0055	0.0829	0.0018	9.98795	0.28125	-0.0171932507127614	77194	73735	71714
dr1m_0040402	premature_birth	-0.0977	0.1585	-0.6166	0.5375	-0.0337	0.0047	0.0829	0.0091	9.98795	1.56897	-0.0360922519757513	77194	67528	65601
dr1m_0040402	psychomotor_developmental_delay_cum_4y	NA	NA	NA	NA	-0.0295	0.0056	0.0829	-0.0018	9.98795	-0.295082	NA	77194	64700	62906
dr1m_0040402	roseola_infantum_cum_2y	0.0701	0.1627	0.4308	0.6666	0.0207	0.0055	0.0829	0.0126	9.98795	2	0.0219456495197997	77194	65300	63487
dr1m_0040402	rsv_infection_cum_2y	0.1124	0.0898	1.2514	0.2108	0.0425	0.0049	0.0829	0.0361	9.98795	5.30882	0.044199191884818	77194	64819	63018
dr1m_0040402	sccon003	0.0868	0.0696	1.2479	0.212	0.013	0.0054	0.0829	0.0704	9.98795	8.38095	0.0100621168552345	77194	54427	52924
dr1m_0040402	sccon005	0.0143	0.1099	0.1304	0.8962	-0.0077	0.0054	0.0829	0.0252	9.98795	3.76119	-0.00994863485675305	77194	63210	61450
dr1m_0040402	se	0.0392	0.0697	0.5627	0.5736	0.0164	0.0054	0.0829	0.0628	9.98795	1.82558	0.0170577795781	77194	63210	61450
dr1m_0040402	shellfish_allergy_score_until_4yo_positive	0.1046	0.364	0.2873	0.7739	4e-04	0.005	0.0829	0.0027	9.98795	0.442623	-0.00119642112745619	77194	73767	71747
dr1m_0040402	soba_allergy_score_until_4yo_positive	-0.0456	0.1695	-0.2688	0.7881	0.0041	0.0052	0.0829	0.0105	9.98795	1.75	0.00593903098937878	77194	73767	71747
dr1m_0040402	soybean_allergy_score_until_4yo_positive	-0.0213	0.1968	-0.1081	0.9139	0.0048	0.0051	0.0829	0.0084	9.98795	1.29231	0.00598055538130991	77194	70975	69108
dr1m_0040402	streptococcus_pyogenes_cum_4y	0.2799	0.257	1.0888	0.2762	0.007	0.0055	0.0829	0.0062	9.98795	0.984127	0.0015904834401614	77194	64701	62907
dr1m_0040402	ucbb_0080001b	-0.081	0.0978	-0.8278	0.4078	0.003	0.0052	0.0829	0.029	9.98795	4.83333	0.00788592236628342	77194	60896	59274
dr1m_0040402	ucbb_0410001	-0.0299	0.0453	-0.659	0.5099	0.0093	0.0069	0.0829	0.3582	9.98795	8.3109	0.0215197896012236	77194	54725	53221
dr1m_0040402	ucbb_0420001	-0.0089	0.0462	-0.1926	0.8473	0.0129	0.0067	0.0829	0.3484	9.98795	7.81166	0.0224650482975779	77194	54023	52546
dr1m_0040402	ucbb_0430001	0.1337	0.0427	3.1312	0.0017	0.0173	0.0059	0.0829	0.2981	9.98795	4.26466	0.000286649724721105	77194	54087	52610
dr1m_0040402	ucbb_0450001	0.0814	0.0604	1.3484	0.1775	0.0468	0.0059	0.0829	0.0986	9.98795	10.9556	0.0511366795435045	77194	61648	59949
dr1m_0040402	ucbb_0460001	0.0376	0.0603	0.6235	0.533	0.0468	0.006	0.0829	0.0956	9.98795	10.5055	0.0553977415365505	77194	61779	60073
dr1m_0040402	ucbb_0480001	-0.0159	0.049	-0.324	0.746	0.0209	0.0069	0.0829	0.3442	9.98795	7.23109	0.0344776311109604	77194	61633	59936
dr1m_0040402	upper_respiratory_tract_infection_cum_2y	-0.1047	0.133	-0.7872	0.4312	0.0195	0.0055	0.0829	0.018	9.98795	2.64706	0.0268540150477059	77194	67658	65730
dr1m_0040402	urinary_tract_infections_cum_4y	NA	NA	NA	NA	0.0042	0.0049	0.0829	-0.0027	9.98795	-0.442623	NA	77194	64642	62850
dr1m_0040402	urticaria_cum_4y	0.1145	0.1689	0.6779	0.4978	-0.0017	0.0055	0.0829	0.0121	9.98795	1.77941	-0.00577419066222292	77194	67613	65687
dr1m_0040402	varicella_cum_4y	0.4206	0.3911	1.0754	0.2822	0.0107	0.0052	0.0829	0.0045	9.98795	0.642857	0.00408426439942767	77194	64642	62850
dr1m_0040402	wheat_allergy_score_until_4yo_positive	0.0609	0.1022	0.5955	0.5515	0.0114	0.0053	0.0829	0.0305	9.98795	4.55224	0.0132736344706648	77194	43650	42478
dr1m_0040403	BMI	0.0395	0.0362	1.0897	0.2758	0.0034	0.0072	0.1441	0.1732	11.9091	19.4607	-0.00337634726423917	77911	163835	0
dr1m_0040403	adenovirus_infection_cum_2y	-0.0593	0.1207	-0.4914	0.6232	0.0106	0.006	0.1441	0.0171	11.9091	2.71429	0.0159732847932326	76496	67658	65138
dr1m_0040403	allergic_conjunctivitis_cum_4y	0.0055	0.1131	0.0487	0.9612	-0.0028	0.0055	0.1441	0.0162	11.9091	2.28169	-0.00365715790339416	76496	67753	65232
dr1m_0040403	allergic_conjunctivitis_or_rhinitis_or_hay_fever_cum_4y	0.0013	0.1555	0.0084	0.9933	0.0153	0.0059	0.1441	0.0086	11.9091	1.11688	0.0182809915321708	76496	67753	65232
dr1m_0040403	allergic_rhinitis_cum_4y	-0.0358	0.1303	-0.2746	0.7836	0.021	0.0058	0.1441	0.0126	11.9091	1.55556	0.0268700225482126	76496	67753	65232
dr1m_0040403	any_food_allergy_score_positive_until_4yo	0.0869	0.0731	1.1895	0.2342	0.0067	0.0058	0.1441	0.0548	11.9091	5.48	-0.000718238345670058	76496	73735	71110
dr1m_0040403	asthma_cum_4y	0.0027	0.096	0.028	0.9776	0.0093	0.0062	0.1441	0.0306	11.9091	3.1875	0.0109229804298529	76496	70403	67381
dr1m_0040403	atopic_dermatitis_cum_4y	-0.0103	0.063	-0.1631	0.8705	0.0192	0.0057	0.1441	0.0633	11.9091	5.86111	0.024707446895537	76496	68095	65553
dr1m_0040403	autistic_spectrum_disorder_and_pddnos_cum_4y	-0.0692	0.1343	-0.5153	0.6063	0.0097	0.005	0.1441	0.0107	11.9091	1.94545	0.0148533403512342	76496	64642	62289
dr1m_0040403	bone_fracture_cum_4y	0.4294	0.4888	0.8784	0.3797	0.0115	0.0056	0.1441	0.0034	11.9091	0.548387	0.00375941825472159	76496	64701	62346
dr1m_0040403	breast_feeding_cessation_1m	0.0862	0.214	0.4029	0.687	-0.0309	0.0056	0.1441	0.004	11.9091	0.634921	-0.0413869240679741	76496	60213	58023
dr1m_0040403	breast_feeding_cessation_2m	-0.2078	0.1178	-1.7649	0.0776	-0.0238	0.0058	0.1441	0.0142	11.9091	2.18462	-0.0200731680698578	76496	60213	58023
dr1m_0040403	breast_feeding_cessation_3m	-0.3232	0.1487	-2.1736	0.0297	-0.0236	0.0057	0.1441	0.0112	11.9091	1.77778	-0.0120865611729122	76496	79676	76440
dr1m_0040403	breast_feeding_cessation_age	0.1072	0.1125	0.9532	0.3405	0.0218	0.0049	0.1441	0.018	11.9091	2.14286	0.0182646041751879	76496	78089	75881
dr1m_0040403	breast_feeding_period_1y	0.3027	0.1086	2.787	0.0053	0.0274	0.0058	0.1441	0.0188	11.9091	2.84848	0.0175261395771663	76496	61089	58871
dr1m_0040403	c1hy_0010001	NA	NA	NA	NA	-0.0015	0.0049	0.1441	-0.0063	11.9091	-1.18868	NA	76496	73913	71278
dr1m_0040403	c1hy_0010101	0.1779	0.1406	1.2652	0.2058	-0.0057	0.0056	0.1441	0.0133	11.9091	2.21667	-0.0150180775296876	76496	73913	71278
dr1m_0040403	c1hy_0010201	-0.508	0.5535	-0.9179	0.3587	0.0066	0.0064	0.1441	0.0033	11.9091	0.540984	0.0195321769710924	76496	73913	71278
dr1m_0040403	c1hy_0010301	NA	NA	NA	NA	NA	NA	0.1441	9e-04	11.9091	0.140625	NA	76496	73913	71278
dr1m_0040403	c1hy_0030001b2	0.0914	0.1396	0.6544	0.5128	0.0034	0.0053	0.1441	0.0102	11.9091	1.85455	1.42236083674616e-05	76496	78466	74893
dr1m_0040403	c1hy_0030002	-0.0623	0.106	-0.5874	0.557	0.0187	0.0056	0.1441	0.0154	11.9091	2.33333	0.0246863809500088	76496	73913	71278
dr1m_0040403	c1hy_0040001	0.1419	0.1014	1.3998	0.1616	0.0171	0.0053	0.1441	0.0196	11.9091	2.9697	0.0114603356524441	76496	73913	71278
dr1m_0040403	c1hy_0040002	0.1663	0.1189	1.3989	0.1619	0.0166	0.0056	0.1441	0.0149	11.9091	2.22388	0.0106793127748412	76496	73913	71278
dr1m_0040403	c1hy_0050001	-0.2855	0.1365	-2.0905	0.0366	-0.0197	0.0049	0.1441	0.0141	11.9091	2.35	-0.00861423798480817	76496	73913	71278
dr1m_0040403	c1hy_0050002	-0.2557	0.1177	-2.1716	0.0299	-0.0211	0.0051	0.1441	0.0164	11.9091	2.82759	-0.0108926026359357	76496	72761	70198
dr1m_0040403	c1hy_0060002_checked	0.7847	0.0363	21.6154	1.287e-103	0.3312	0.0089	0.1441	0.1964	11.9091	12.1235	0.301656239737371	76496	61862	59614
dr1m_0040403	c1hy_0070001	-0.2119	0.1721	-1.2313	0.2182	0.0065	0.0064	0.1441	0.0099	11.9091	1.54688	0.0161430021611422	76496	73913	71278
dr1m_0040403	c1hy_0070002b	-0.2892	0.2156	-1.3414	0.1798	0.011	0.0065	0.1441	0.0083	11.9091	1.40678	0.0230550817111589	76496	79705	76423
dr1m_0040403	c1hy_0090001	-0.0392	0.1011	-0.3876	0.6983	0.0102	0.0061	0.1441	0.0238	11.9091	4.17544	0.0142832740230266	76496	73913	71278
dr1m_0040403	c1hy_0090101	-0.0929	0.08	-1.1611	0.2456	0.0045	0.0052	0.1441	0.0359	11.9091	4.3253	0.0125816100674266	76496	73913	71278
dr1m_0040403	c1hy_0090201	0.0917	0.075	1.2225	0.2215	-0.0026	0.0055	0.1441	0.0378	11.9091	4.78481	-0.0104800782196544	76496	73913	71278
dr1m_0040403	c1hy_0090301	NA	NA	NA	NA	0.0055	0.0048	0.1441	-5e-04	11.9091	-0.0877193	NA	76496	73913	71278
dr1m_0040403	c1hy_0092001	-0.0524	0.1159	-0.4518	0.6514	0.0087	0.0053	0.1441	0.0173	11.9091	2.54412	0.0128601604381867	76496	73913	71278
dr1m_0040403	c1hy_0092101	-0.3536	0.1352	-2.6147	0.0089	0.0205	0.0055	0.1441	0.0151	11.9091	2.35938	0.0415192328064683	76496	73913	71278
dr1m_0040403	c1hy_0092201	-0.0682	0.1186	-0.5748	0.5654	0.0105	0.0059	0.1441	0.0149	11.9091	2.48333	0.015504762190244	76496	73913	71278
dr1m_0040403	c1hy_0092301	-0.349	0.1261	-2.7679	0.0056	0.0249	0.0058	0.1441	0.023	11.9091	3.38235	0.0507406527721465	76496	73679	71057
dr1m_0040403	c1hy_0092601	0.3726	1.4722	0.2531	0.8002	0.0078	0.005	0.1441	0.001	11.9091	0.188679	0.00409204486825485	76496	73406	70791
dr1m_0040403	c1hy_0092701	-0.4222	0.5112	-0.8258	0.4089	0.0221	0.0059	0.1441	0.0031	11.9091	0.525424	0.0349915297958299	76496	73369	70758
dr1m_0040403	c1hy_0092801	NA	NA	NA	NA	0.0127	0.0058	0.1441	-0.0018	11.9091	-0.276923	NA	76496	73310	70706
dr1m_0040403	c1hy_0092901	NA	NA	NA	NA	0.0198	0.0058	0.1441	-0.002	11.9091	-0.31746	NA	76496	73011	70408
dr1m_0040403	c1hy_0093001	0.1357	0.2145	0.6326	0.527	-0.0016	0.0058	0.1441	0.0052	11.9091	0.852459	-0.00585827214376837	76496	73629	71008
dr1m_0040403	c1hy_0093101	-0.0136	0.1199	-0.1134	0.9097	0.0187	0.0056	0.1441	0.013	11.9091	1.91176	0.0222033894173934	76496	73224	70617
dr1m_0040403	c1hy_0093301	NA	NA	NA	NA	NA	NA	0.1441	5e-04	11.9091	0.0980392	NA	76496	73371	70764
dr1m_0040403	c1hy_0100001_2	0.2367	0.1429	1.6566	0.0976	-0.0018	0.0052	0.1441	0.0118	11.9091	1.81538	-0.0129817030952155	76496	56035	54097
dr1m_0040403	c1hy_0100001_3	-0.0358	0.0837	-0.4277	0.6689	0.0159	0.0059	0.1441	0.0295	11.9091	3.73418	0.0231378395925887	76496	59091	57002
dr1m_0040403	c1hy_0100001_4	NA	NA	NA	NA	-0.0155	0.0054	0.1441	-0.0043	11.9091	-0.767857	NA	76496	59091	57001
dr1m_0040403	c1hy_0100102	0.0784	0.077	1.0182	0.3086	4e-04	0.0056	0.1441	0.0372	11.9091	4.96	-0.00585554293122511	76496	73012	70409
dr1m_0040403	c1hy_0100203	-0.0197	0.101	-0.1951	0.8453	0.0135	0.0055	0.1441	0.0202	11.9091	2.72973	0.0171419330932724	76496	69911	67458
dr1m_0040403	c1hy_0100301	0.0134	0.108	0.1241	0.9012	0.0097	0.0056	0.1441	0.0187	11.9091	2.39744	0.0106060156657763	76496	71276	68767
dr1m_0040403	c1hy_0100304	-0.3736	0.4694	-0.7958	0.4261	-8e-04	0.006	0.1441	0.0027	11.9091	0.519231	0.00693209029186967	76496	56592	54565
dr1m_0040403	c1hy_0100501_3	0.0998	0.1633	0.6114	0.5409	-0.0021	0.005	0.1441	0.0065	11.9091	1.14035	-0.00599964908150522	76496	59032	56945
dr1m_0040403	c1hy_0100501_4	0.4809	0.7183	0.6695	0.5032	-0.0052	0.0054	0.1441	0.0022	11.9091	0.407407	-0.0159116169048196	76496	58926	56842
dr1m_0040403	c1hy_0100602	-0.0199	0.0856	-0.232	0.8165	0.0071	0.0056	0.1441	0.0273	11.9091	3.9	0.00960535051563675	76496	73388	70778
dr1m_0040403	c1hy_0100703	0.183	0.1166	1.5703	0.1163	0.0056	0.0062	0.1441	0.0175	11.9091	2.73438	-0.00357910122515084	76496	73913	71278
dr1m_0040403	c1hy_0100801	0.1728	0.1096	1.5769	0.1148	0.0076	0.0059	0.1441	0.019	11.9091	2.96875	-0.00111781232812754	76496	73913	71278
dr1m_0040403	c1hy_0101102	0.0613	0.1174	0.5224	0.6014	0.001	0.0051	0.1441	0.0126	11.9091	2.29091	-0.00169378114272256	76496	73913	71278
dr1m_0040403	c1hy_0102001_3	NA	NA	NA	NA	-0.0032	0.0053	0.1441	-0.0046	11.9091	-0.754098	NA	76496	59006	56921
dr1m_0040403	c1hy_0103001_3	0.0316	0.1052	0.3004	0.7639	-0.0112	0.0055	0.1441	0.018	11.9091	3.33333	-0.0162210551150941	76496	58597	56542
dr1m_0040403	c1hy_0103501_2	0.0073	0.1082	0.0679	0.9459	-0.0214	0.0056	0.1441	0.0212	11.9091	2.94444	-0.0281205593490407	76496	58615	56561
dr1m_0040403	c1hy_0103501_3	0.0676	0.3969	0.1702	0.8648	0.001	0.0055	0.1441	0.0018	11.9091	0.295082	0.000105693997975398	76496	58376	56325
dr1m_0040403	c1hy_0104001_2	-0.1292	0.0845	-1.5284	0.1264	-0.0271	0.0049	0.1441	0.0266	11.9091	4.09231	-0.0264259498361055	76496	58487	56435
dr1m_0040403	c1hy_0104001_3	NA	NA	NA	NA	-0.0023	0.0053	0.1441	-0.0029	11.9091	-0.508772	NA	76496	58518	56466
dr1m_0040403	c1hy_0104501_2	0.0039	0.1711	0.0228	0.9818	-0.0256	0.0053	0.1441	0.0064	11.9091	1.03226	-0.0319061660236534	76496	62765	60531
dr1m_0040403	c1hy_0105001_2	-0.179	0.0824	-2.1719	0.0299	-0.0266	0.0056	0.1441	0.028	11.9091	4.24242	-0.0209008591985172	76496	62841	60599
dr1m_0040403	c1hy_0105001_3	NA	NA	NA	NA	0.0033	0.0055	0.1441	-0.003	11.9091	-0.491803	NA	76496	62606	60373
dr1m_0040403	c1hy_0105501	-0.0398	0.2052	-0.1941	0.8461	-0.0079	0.006	0.1441	0.0049	11.9091	0.790323	-0.00788443285777452	76496	73913	71278
dr1m_0040403	c1hy_0105601	0.0567	0.2991	0.1895	0.8497	0.0041	0.0058	0.1441	0.0027	11.9091	0.428571	0.00347096425805843	76496	73913	71278
dr1m_0040403	c1hy_0105701	NA	NA	NA	NA	-0.0093	0.0058	0.1441	-5e-04	11.9091	-0.0833333	NA	76496	73913	71278
dr1m_0040403	c1hy_0110001	0.1586	0.3132	0.5064	0.6126	-0.0134	0.0048	0.1441	0.0026	11.9091	0.472727	-0.0186222801975308	76496	73913	71278
dr1m_0040403	c1hy_0130001	-0.0317	0.0782	-0.4055	0.6851	0.0245	0.0057	0.1441	0.0454	11.9091	6.21918	0.0318153517747747	76496	71709	69274
dr1m_0040403	c1hy_0140001	-0.0421	0.0754	-0.5579	0.5769	0.0237	0.0056	0.1441	0.0475	11.9091	6.50685	0.0315943352629195	76496	73656	71035
dr1m_0040403	c1hy_0150001	-0.0317	0.0769	-0.4118	0.6805	0.0204	0.0061	0.1441	0.0465	11.9091	6.2	0.0266946453297362	76496	73913	71278
dr1m_0040403	c1hy_0150101	-0.0542	0.0788	-0.6874	0.4918	0.0199	0.0057	0.1441	0.042	11.9091	5.67568	0.0278402397363497	76496	73913	71278
dr1m_0040403	c1hy_0150201	-0.0738	0.0939	-0.7858	0.432	0.0157	0.006	0.1441	0.0345	11.9091	4.72603	0.0239436323959424	76496	73913	71278
dr1m_0040403	c1hy_0150301	-0.1559	0.1122	-1.3897	0.1646	0.005	0.0053	0.1441	0.0163	11.9091	2.85965	0.0141085837523306	76496	70862	68297
dr1m_0040403	c1hy_0160001	-0.0234	0.1107	-0.2112	0.8327	0.0117	0.006	0.1441	0.0199	11.9091	3.37288	0.0151359017975104	76496	70902	68332
dr1m_0040403	c1hy_0170001	-0.2283	0.1259	-1.8132	0.0698	0.0178	0.0062	0.1441	0.0167	11.9091	2.78333	0.0331100178657971	76496	70984	68403
dr1m_0040403	c1hy_0180001	-0.1895	0.1875	-1.0105	0.3123	0.006	0.0054	0.1441	0.0069	11.9091	1.18966	0.013493527812638	76496	70954	68374
dr1m_0040403	c1hy_0190001	0.0408	0.0741	0.5512	0.5815	0.0189	0.006	0.1441	0.039	11.9091	4.10526	0.0293479036171433	76496	33377	32182
dr1m_0040403	c1hy_0200001	0.0882	0.0729	1.2091	0.2266	0.0161	0.006	0.1441	0.0402	11.9091	4.56818	0.0118332405874657	76496	70204	67659
dr1m_0040403	c1hy_0200301	-0.0323	0.1722	-0.1877	0.8511	0.015	0.0062	0.1441	0.0061	11.9091	0.953125	0.0186696204652379	76496	70089	67541
dr1m_0040403	c1hy_0201001	0.0956	0.1476	0.6477	0.5172	0.0054	0.0056	0.1441	0.0089	11.9091	1.39062	0.00259482282488855	76496	71075	68491
dr1m_0040403	c1hy_0201101	NA	NA	NA	NA	0.0119	0.0051	0.1441	-0.002	11.9091	-0.338983	NA	76496	70887	68320
dr1m_0040403	c1hy_0201201	0.0842	0.1091	0.7719	0.4402	0.0093	0.0055	0.1441	0.0166	11.9091	2.33803	0.00644353173364361	76496	70804	68241
dr1m_0040403	c1hy_0201301	0.1413	0.0925	1.5266	0.1269	-0.0024	0.0053	0.1441	0.0208	11.9091	3.2	-0.011275746680544	76496	70894	68322
dr1m_0040403	c1hy_0201401	-0.0073	0.1075	-0.0676	0.9461	0.0144	0.0058	0.1441	0.0183	11.9091	2.77273	0.017362205953566	76496	70705	68148
dr1m_0040403	c1hy_0201501	0.1041	0.1175	0.8858	0.3757	0.0052	0.0056	0.1441	0.0119	11.9091	1.72464	0.00141273478688734	76496	70761	68196
dr1m_0040403	c1hy_0201601	0.0194	0.1046	0.1857	0.8527	-0.0028	0.0061	0.1441	0.0198	11.9091	2.86957	-0.00442548133488899	76496	70928	68356
dr1m_0040403	c1hy_0201701	0.1954	0.0803	2.4345	0.0149	0.0045	0.0055	0.1441	0.0253	11.9091	3.77612	-0.00760810861744481	76496	70926	68354
dr1m_0040403	c1hy_0201801	0.0788	0.0938	0.84	0.4009	0.0098	0.0051	0.1441	0.0225	11.9091	3.16901	0.00665446818810782	76496	70733	68176
dr1m_0040403	c1hy_0201901	0.1609	0.1131	1.4227	0.1548	0.003	0.0061	0.1441	0.0202	11.9091	2.97059	-0.00593377744659788	76496	70303	67756
dr1m_0040403	c1hy_0202001	0.0522	0.1607	0.325	0.7452	0.0056	0.0063	0.1441	0.0073	11.9091	1.2807	0.00476121825326023	76496	69835	67300
dr1m_0040403	c1hy_0202101	0.0819	0.1148	0.7133	0.4757	0.0139	0.0059	0.1441	0.0161	11.9091	2.23611	0.0121368772862156	76496	69963	67421
dr1m_0040403	c1hy_0202201	0.0483	0.0809	0.5975	0.5502	0.015	0.0058	0.1441	0.0311	11.9091	4.09211	0.0143055332261569	76496	70084	67543
dr1m_0040403	c1hy_0202301	0.0148	0.092	0.1609	0.8722	0.0123	0.0053	0.1441	0.022	11.9091	2.93333	0.0135860310775462	76496	70830	68262
dr1m_0040403	c1hy_0202401	0.1121	0.1012	1.1086	0.2676	0.0059	0.0056	0.1441	0.0194	11.9091	2.85294	0.000481912288165033	76496	70695	68128
dr1m_0040403	c1hy_0210001	-0.0157	0.0714	-0.2201	0.8258	0.0106	0.0056	0.1441	0.04	11.9091	4.7619	0.0139369938435073	76496	70710	68138
dr1m_0040403	c1hy_0220001	-0.0677	0.0629	-1.076	0.2819	0.0225	0.0059	0.1441	0.0534	11.9091	5.44898	0.0335951071424589	76496	70615	68051
dr1m_0040403	c1hy_0240001_1	-0.064	0.2163	-0.296	0.7672	0.026	0.0057	0.1441	0.0045	11.9091	0.725806	0.0341366810771689	76496	62274	60056
dr1m_0040403	c1hy_0240001_2	0.1185	0.199	0.5953	0.5517	-0.0265	0.0057	0.1441	0.0057	11.9091	0.890625	-0.0365802215065238	76496	62714	60478
dr1m_0040403	c1hy_0250001_1	0.1448	0.0878	1.6488	0.0992	0.0175	0.0053	0.1441	0.0278	11.9091	3.80822	0.00988559966062575	76496	77614	74161
dr1m_0040403	c1hy_0250001_2	-0.1822	0.1079	-1.6888	0.0913	0.0062	0.0051	0.1441	0.0162	11.9091	2.41791	0.0166134648841835	76496	77614	74161
dr1m_0040403	c1hy_0250001_3	-0.0603	0.0768	-0.7859	0.4319	-0.0113	0.0059	0.1441	0.0352	11.9091	5.10145	-0.00819402304828688	76496	77614	74161
dr1m_0040403	c1hy_0260001	-0.0088	0.1635	-0.0537	0.9572	0.0117	0.0055	0.1441	0.0079	11.9091	1.31667	0.0140210728664298	76496	70773	68197
dr1m_0040403	c1hy_0280001	0.0164	0.1232	0.1335	0.8938	0.0169	0.0058	0.1441	0.0122	11.9091	2.14035	0.0190643898054778	76496	70889	68315
dr1m_0040403	c1hy_0290001	0.1032	0.1483	0.696	0.4864	-0.0239	0.005	0.1441	0.0098	11.9091	1.44118	-0.0322069193526001	76496	70839	68267
dr1m_0040403	c1hy_0300001	-0.2688	0.3624	-0.7417	0.4583	-0.0133	0.0051	0.1441	0.0032	11.9091	0.571429	-0.00930147263089236	76496	70610	68052
dr1m_0040403	c1hy_0310001	NA	NA	NA	NA	NA	NA	0.1441	0.001	11.9091	0.178571	NA	76496	70903	68338
dr1m_0040403	c1hy_0330001	-0.2087	0.2452	-0.8515	0.3945	-0.0013	0.0053	0.1441	0.0041	11.9091	0.745455	0.00397335369761706	76496	70580	68017
dr1m_0040403	c1hy_0340001	NA	NA	NA	NA	-0.0187	0.0056	0.1441	-0.0033	11.9091	-0.428571	NA	76496	70875	68313
dr1m_0040403	c1hy_0350001	0.0801	0.1396	0.5738	0.5661	0.0019	0.0054	0.1441	0.0107	11.9091	1.81356	-0.0011914676510364	76496	70806	68248
dr1m_0040403	c1hy_0350002	NA	NA	NA	NA	NA	NA	0.1441	0.0017	11.9091	0.298246	NA	76496	71000	68425
dr1m_0040403	c1hy_0350003	-0.108	0.1337	-0.8077	0.4193	-0.0011	0.0053	0.1441	0.0107	11.9091	1.87719	0.0033213482829955	76496	71029	68451
dr1m_0040403	c1hy_0350004	-0.0514	0.155	-0.3316	0.7402	-9e-04	0.0054	0.1441	0.0075	11.9091	1.22951	0.000777501844863847	76496	70444	67889
dr1m_0040403	c1hy_0360001	-0.2982	0.4142	-0.72	0.4715	0.0083	0.0057	0.1441	0.0034	11.9091	0.515152	0.0168775263579213	76496	70238	67696
dr1m_0040403	c1hy_0360002	-0.0465	0.1312	-0.3547	0.7228	0.0019	0.0059	0.1441	0.0123	11.9091	1.86364	0.00435214446319089	76496	71187	68599
dr1m_0040403	c1hy_0360003	-0.0063	0.2894	-0.0218	0.9826	-0.0056	0.0058	0.1441	0.0021	11.9091	0.318182	-0.006393803293666	76496	71319	68725
dr1m_0040403	c1hy_0360004	-0.0765	0.1203	-0.6358	0.5249	0.005	0.006	0.1441	0.0158	11.9091	2.35821	0.00983208229593048	76496	71319	68725
dr1m_0040403	c1hy_0370001	0.1425	0.1498	0.9509	0.3416	0.0103	0.0058	0.1441	0.0095	11.9091	1.48438	0.00629655766516069	76496	71319	68725
dr1m_0040403	c1hy_0370101	NA	NA	NA	NA	-0.0067	0.0054	0.1441	-0.0056	11.9091	-0.918033	NA	76496	71319	68725
dr1m_0040403	c1hy_0370201	NA	NA	NA	NA	0.0026	0.0054	0.1441	-0.0048	11.9091	-0.872727	NA	76496	71319	68725
dr1m_0040403	c1hy_0380101_1	NA	NA	NA	NA	-9e-04	0.0052	0.1441	-0.0018	11.9091	-0.295082	NA	76496	77614	74161
dr1m_0040403	c1hy_0380101_2	-0.1534	0.1571	-0.9762	0.329	0.0053	0.0054	0.1441	0.0101	11.9091	1.68333	0.0123403558799223	76496	77614	74161
dr1m_0040403	c1hy_0380101_3	NA	NA	NA	NA	-0.0054	0.0053	0.1441	-7e-04	11.9091	-0.106061	NA	76496	69375	66297
dr1m_0040403	c1hy_0380101_4	NA	NA	NA	NA	0.0062	0.0055	0.1441	-2e-04	11.9091	-0.03125	NA	76496	77736	74216
dr1m_0040403	c1hy_0380201	NA	NA	NA	NA	NA	NA	0.1441	0.0013	11.9091	0.209677	NA	76496	71319	68725
dr1m_0040403	c1hy_0380202	NA	NA	NA	NA	6.8848e-05	0.0056	0.1441	-0.0063	11.9091	-1.21154	NA	76496	71319	68725
dr1m_0040403	c1hy_0380301	0.0541	0.1419	0.3812	0.7031	-0.0206	0.0052	0.1441	0.0097	11.9091	1.61667	-0.0262449829966409	76496	71319	68725
dr1m_0040403	c1hy_0390001	0.0223	0.1048	0.2128	0.8315	0.0088	0.0051	0.1441	0.0163	11.9091	2.67213	0.00912950679190546	76496	71319	68725
dr1m_0040403	c1hy_0390101	-0.0825	0.1148	-0.7192	0.472	-0.0042	0.0053	0.1441	0.0115	11.9091	1.88525	-0.00125626413245238	76496	71319	68725
dr1m_0040403	c1hy_0390201	-0.0182	0.1022	-0.1781	0.8587	0.01	0.0055	0.1441	0.0173	11.9091	2.88333	0.0134554705272541	76496	63050	60752
dr1m_0040403	c1hy_0390301	0.1849	0.1805	1.0245	0.3056	-0.0015	0.0054	0.1441	0.0062	11.9091	1.01639	-0.00786447328986308	76496	62212	59934
dr1m_0040403	c1hy_0390401	NA	NA	NA	NA	0.0096	0.0057	0.1441	-0.0014	11.9091	-0.25	NA	76496	61296	59035
dr1m_0040403	c1hy_0390501	0.0303	0.1656	0.183	0.8548	0.0309	0.0059	0.1441	0.0077	11.9091	1.24194	0.0349404951410563	76496	71319	68725
dr1m_0040403	c1hy_0400001	NA	NA	NA	NA	0.0107	0.0054	0.1441	-2e-04	11.9091	-0.03125	NA	76496	71319	68725
dr1m_0040403	c1hy_0400101	0.0124	0.1703	0.0727	0.942	-0.0186	0.0056	0.1441	0.0088	11.9091	1.27536	-0.0221828176609171	76496	71319	68725
dr1m_0040403	c1hy_0400201	-0.0341	0.2268	-0.1502	0.8806	-0.0022	0.0058	0.1441	0.0038	11.9091	0.745098	-0.00169646155722786	76496	71319	68725
dr1m_0040403	c1hy_0400301	0.0715	0.1818	0.3934	0.6941	0.0137	0.006	0.1441	0.0066	11.9091	1.04762	0.0135768227385005	76496	71319	68725
dr1m_0040403	c1hy_0410001	-0.0394	0.0967	-0.4079	0.6834	-0.0045	0.0056	0.1441	0.0206	11.9091	3.07463	-0.00293775424791812	76496	71319	68725
dr1m_0040403	c1hy_0411001	-0.0884	0.0987	-0.8962	0.3701	-0.0104	0.0056	0.1441	0.0198	11.9091	2.86957	-0.00704791407168769	76496	71319	68725
dr1m_0040403	c1hy_0411101	NA	NA	NA	NA	5e-04	0.0056	0.1441	-3.3319e-05	11.9091	-0.00546213	NA	76496	71319	68725
dr1m_0040403	c1hy_0411201	NA	NA	NA	NA	NA	NA	0.1441	0.0018	11.9091	0.295082	NA	76496	71319	68725
dr1m_0040403	c1hy_0411401	0.2411	0.2192	1.0999	0.2714	0.0095	0.0052	0.1441	0.0053	11.9091	0.854839	0.00384435360495675	76496	71319	68725
dr1m_0040403	c1hy_0420001	NA	NA	NA	NA	NA	NA	0.1441	0.0012	11.9091	0.190476	NA	76496	71319	68725
dr1m_0040403	c1hy_0420002	NA	NA	NA	NA	NA	NA	0.1441	9e-04	11.9091	0.145161	NA	76496	71319	68725
dr1m_0040403	c1hy_0420003	NA	NA	NA	NA	NA	NA	0.1441	6e-04	11.9091	0.0983607	NA	76496	68796	66298
dr1m_0040403	c1hy_0420004	0.0745	0.1945	0.3829	0.7018	0.0068	0.0063	0.1441	0.0063	11.9091	0.926471	0.00549060015443046	76496	71319	68725
dr1m_0040403	c1hy_0430001	0.0502	0.0823	0.61	0.5418	-0.0018	0.0049	0.1441	0.0335	11.9091	2.04268	-0.00596182511806517	76496	71319	68725
dr1m_0040403	c1hy_0430002	-0.0258	0.0917	-0.2818	0.7781	0.0112	0.0054	0.1441	0.0252	11.9091	3.76119	0.0148802874032335	76496	71319	68725
dr1m_0040403	c1hy_0430003	0.0363	0.2863	0.1268	0.8991	0.0142	0.0052	0.1441	0.0025	11.9091	0.409836	0.0157712052198187	76496	71319	68725
dr1m_0040403	c1hy_0430004	-0.0643	0.3082	-0.2086	0.8348	0.0109	0.0059	0.1441	0.0026	11.9091	0.40625	0.0140261232507913	76496	71319	68725
dr1m_0040403	c1hy_0440001	-0.0066	0.1303	-0.0505	0.9597	-0.013	0.0051	0.1441	0.0124	11.9091	1.90769	-0.0148932252981399	76496	71319	68725
dr1m_0040403	c1hy_0440002	-0.1597	0.2783	-0.5737	0.5662	-0.0049	0.0054	0.1441	0.0033	11.9091	0.568966	-0.00193125810543196	76496	71319	68725
dr1m_0040403	c1hy_0440003	0.1956	0.1359	1.4396	0.15	-0.0112	0.0056	0.1441	0.0123	11.9091	1.86364	-0.0220481709366288	76496	71319	68725
dr1m_0040403	c1hy_0440004	0.0391	0.2166	0.1803	0.8569	-0.0203	0.0059	0.1441	0.0044	11.9091	0.721311	-0.0247012075385459	76496	71319	68725
dr1m_0040403	c1hy_0440005	-0.2713	0.1689	-1.6065	0.1082	0.0044	0.0054	0.1441	0.0084	11.9091	1.42373	0.0153788053851804	76496	71319	68725
dr1m_0040403	c1hy_0440006	0.1128	0.1521	0.7415	0.4584	0.0024	0.0052	0.1441	0.0086	11.9091	1.36508	-0.00151060715739628	76496	71319	68725
dr1m_0040403	c1hy_0450101	-0.0961	0.0803	-1.196	0.2317	-0.0182	0.0052	0.1441	0.0305	11.9091	4.23611	-0.0144791163925435	76496	71319	68725
dr1m_0040403	c1hy_0450102	-0.1007	0.079	-1.275	0.2023	-0.0216	0.0052	0.1441	0.0313	11.9091	4.01282	-0.0180677486336404	76496	71319	68725
dr1m_0040403	c1hy_0450401	NA	NA	NA	NA	0.0043	0.0056	0.1441	-0.0018	11.9091	-0.327273	NA	76496	71319	68725
dr1m_0040403	c1hy_0460001	-0.0104	0.1665	-0.0622	0.9504	0.017	0.0059	0.1441	0.0801	11.9091	1.15584	0.0218500675390287	76496	71319	68725
dr1m_0040403	c1hy_0460101	0.0027	0.1916	0.014	0.9888	0.0133	0.0061	0.1441	0.068	11.9091	1.088	0.0157051527816966	76496	71319	68725
dr1m_0040403	c1hy_0490001	0.2165	0.2668	0.8116	0.417	-0.002	0.0058	0.1441	0.0045	11.9091	0.818182	-0.00830126253660913	76496	71319	68725
dr1m_0040403	c1hy_0490102	NA	NA	NA	NA	0.0097	0.0057	0.1441	-5e-04	11.9091	-0.078125	NA	76496	70749	68180
dr1m_0040403	c1hy_0491001	NA	NA	NA	NA	NA	NA	0.1441	4e-04	11.9091	0.0714286	NA	76496	71319	68725
dr1m_0040403	c1hy_0492001	-0.0146	0.1285	-0.1135	0.9097	0.0631	0.0056	0.1441	0.0117	11.9091	1.91803	0.0743879999167648	76496	71319	68725
dr1m_0040403	c1hy_0492002	-0.0953	0.0848	-1.1239	0.2611	0.0549	0.0052	0.1441	0.0271	11.9091	3.87143	0.0711859951433532	76496	71319	68725
dr1m_0040403	c1hy_0493001	0.1858	0.1969	0.9434	0.3455	-0.0171	0.0054	0.1441	0.0057	11.9091	0.966102	-0.0256942550527324	76496	71319	68725
dr1m_0040403	c1hy_0493002b	0.1996	0.243	0.8216	0.4113	-0.0178	0.0054	0.1441	0.0045	11.9091	0.789474	-0.0252090938361445	76496	79705	76423
dr1m_0040403	c1hy_0494001	-0.3285	0.4234	-0.7758	0.4379	0.0022	0.0061	0.1441	0.0029	11.9091	0.508772	0.00983550812158502	76496	70932	68355
dr1m_0040403	c1hy_0495001	0.0913	0.1811	0.504	0.6143	7e-04	0.0061	0.1441	0.0063	11.9091	1.21154	-0.00216547585853779	76496	71021	68445
dr1m_0040403	c1hy_0496001	-0.0802	0.2507	-0.3198	0.7491	4e-04	0.0059	0.1441	0.0036	11.9091	0.545455	0.00244531404672256	76496	70753	68191
dr1m_0040403	c1hy_0497001	-0.0037	0.1311	-0.0285	0.9773	0.0031	0.006	0.1441	0.0135	11.9091	1.92857	0.00381673906324259	76496	70787	68218
dr1m_0040403	c1hy_0500001	NA	NA	NA	NA	4e-04	0.0055	0.1441	-0.0052	11.9091	-0.787879	NA	76496	70959	68382
dr1m_0040403	c1hy_0500101	NA	NA	NA	NA	NA	NA	0.1441	0.0012	11.9091	0.210526	NA	76496	71319	68725
dr1m_0040403	c1hy_0500201	NA	NA	NA	NA	0.0013	0.0058	0.1441	-0.0021	11.9091	-0.328125	NA	76496	71319	68725
dr1m_0040403	c1hy_0500401	NA	NA	NA	NA	0.0076	0.0055	0.1441	-0.0077	11.9091	-1.24194	NA	76496	71319	68725
dr1m_0040403	c1hy_0500601	-0.1237	0.1483	-0.8342	0.4041	0.0036	0.0056	0.1441	0.0094	11.9091	1.59322	0.00914623387042572	76496	71319	68725
dr1m_0040403	c1hy_0500801	-0.0698	0.1236	-0.5651	0.572	0.0115	0.0052	0.1441	0.0116	11.9091	2.18868	0.0165404607703346	76496	71319	68725
dr1m_0040403	c1hy_0501001	0.3526	0.8454	0.4171	0.6766	9e-04	0.0058	0.1441	0.0016	11.9091	0.296296	-0.00474538750006572	76496	71319	68725
dr1m_0040403	c1hy_0501201	NA	NA	NA	NA	NA	NA	0.1441	9e-04	11.9091	0.157895	NA	76496	71319	68725
dr1m_0040403	c1hy_0501301	-0.0154	0.1869	-0.0822	0.9345	0.0015	0.0051	0.1441	0.0046	11.9091	0.821429	0.00217613621117176	76496	71319	68725
dr1m_0040403	c1hy_0501401	NA	NA	NA	NA	-0.001	0.0052	0.1441	-0.0062	11.9091	-1.10714	NA	76496	71319	68725
dr1m_0040403	c1hy_asq_acomu	0.0687	0.0561	1.2231	0.2213	0.0281	0.0055	0.1441	0.0861	11.9091	8.87629	0.0272045346961965	76496	65460	62702
dr1m_0040403	c1hy_asq_bgm	0.0784	0.0585	1.3416	0.1797	0.0381	0.0057	0.1441	0.0765	11.9091	8.89535	0.0392365593912439	76496	65098	62359
dr1m_0040403	c1hy_asq_cfm	0.0791	0.0673	1.1756	0.2398	0.0396	0.0055	0.1441	0.0557	11.9091	6.47674	0.0417126006352697	76496	65763	62994
dr1m_0040403	c1hy_asq_dproblem	0.0638	0.0689	0.9258	0.3545	0.0288	0.0057	0.1441	0.0515	11.9091	6.68831	0.0298893435384164	76496	65763	62994
dr1m_0040403	c1hy_asq_epersonal	0.0413	0.0739	0.5592	0.576	0.0427	0.0055	0.1441	0.0355	11.9091	4.08046	0.0496635625579265	76496	65763	62994
dr1m_0040403	c1hy_asq_total	0.0683	0.0548	1.2455	0.2129	0.0457	0.0057	0.1441	0.0772	11.9091	8.21277	0.067175991852956	76496	39019	37318
dr1m_0040403	c1hy_bed_time	-0.0222	0.0962	-0.2305	0.8177	-0.0062	0.0058	0.1441	0.0269	11.9091	3.68493	-0.00654182368785291	76496	58567	56443
dr1m_0040403	c1hy_bmi	-0.0171	0.0468	-0.3662	0.7142	0.0737	0.0067	0.1441	0.1847	11.9091	13.2878	0.105969382633399	76496	60807	58630
dr1m_0040403	c1hy_nap_count	0.0947	0.1077	0.8789	0.3795	-0.001	0.0055	0.1441	0.0165	11.9091	2.46269	-0.00627172266133088	76496	63889	61511
dr1m_0040403	c1hy_night_wake_up_count	0.0945	0.0889	1.0628	0.2879	-0.003	0.0058	0.1441	0.0287	11.9091	4.28358	-0.0104176995797835	76496	63432	61079
dr1m_0040403	c1hy_psi_cf	0.0862	0.0943	0.9145	0.3605	-0.0346	0.0058	0.1441	0.0264	11.9091	4.125	-0.0495620871686953	76496	61862	59614
dr1m_0040403	c1hy_sleep_time_day	0.0572	0.1045	0.5477	0.5839	-0.0016	0.0057	0.1441	0.0195	11.9091	3.25	-0.00520446720450482	76496	70145	67528
dr1m_0040403	c1hy_sleep_time_night	0.0506	0.1062	0.4762	0.6339	0.0197	0.0056	0.1441	0.0231	11.9091	3.34783	0.020628212461521	76496	67528	65003
dr1m_0040403	c1hy_total_sleep_time	0.1731	0.1505	1.1506	0.2499	0.0075	0.0054	0.1441	0.01	11.9091	1.5873	0.00172464433141672	76496	69712	67131
dr1m_0040403	c1hy_wake_up_time	-0.0308	0.0605	-0.5081	0.6114	0.0033	0.0055	0.1441	0.0699	11.9091	9.07792	0.00781702543164008	76496	59441	57301
dr1m_0040403	c1y_0010001_1	NA	NA	NA	NA	NA	NA	0.1441	2e-04	11.9091	0.0350877	NA	76496	58159	56157
dr1m_0040403	c1y_0010001_3	NA	NA	NA	NA	0.0058	0.0056	0.1441	-4e-04	11.9091	-0.0677966	NA	76496	58174	56171
dr1m_0040403	c1y_0040001	0.3727	0.1286	2.8969	0.0038	0.0164	0.0055	0.1441	0.0147	11.9091	2.29688	0.00128118304139561	77194	65376	63560
dr1m_0040403	c1y_0040002	0.2808	0.097	2.8951	0.0038	0.0146	0.0059	0.1441	0.0218	11.9091	3.46032	0.000633687200870138	77194	65376	63560
dr1m_0040403	c1y_0050001	-0.3795	0.1481	-2.5631	0.0104	-0.031	0.0059	0.1441	0.0146	11.9091	2.24615	-0.0187736878084741	77194	65376	63560
dr1m_0040403	c1y_0050002	-0.3738	0.1314	-2.8453	0.0044	-0.0388	0.0057	0.1441	0.016	11.9091	2.62295	-0.0276962245800745	77194	65376	63560
dr1m_0040403	c1y_0050003	0.1133	0.1114	1.0168	0.3093	0.0124	0.0059	0.1441	0.039	11.9091	3.07087	0.00634177628945127	77194	61862	60153
dr1m_0040403	c1y_0060002	-0.0277	0.1259	-0.2202	0.8257	-0.0223	0.0057	0.1441	0.0105	11.9091	1.66667	-0.0266667961357615	77194	61862	60153
dr1m_0040403	c1y_0060101	NA	NA	NA	NA	-0.0152	0.0054	0.1441	-0.0034	11.9091	-0.576271	NA	77194	61862	60153
dr1m_0040403	c1y_0060102	NA	NA	NA	NA	NA	NA	0.1441	3e-04	11.9091	0.0491803	NA	77194	61862	60153
dr1m_0040403	c1y_0060103	0.8367	0.8824	0.9482	0.343	-0.0274	0.006	0.1441	0.0035	11.9091	0.546875	-0.0544300177994014	77194	61862	60153
dr1m_0040403	c1y_0060104	0.1358	0.1315	1.0323	0.3019	-0.0273	0.0059	0.1441	0.0111	11.9091	1.91379	-0.0399930060732063	77194	61862	60153
dr1m_0040403	c1y_0060105	NA	NA	NA	NA	NA	NA	0.1441	8.2431e-05	11.9091	0.0137385	NA	77194	71547	68936
dr1m_0040403	c1y_0060106	0.1419	0.1266	1.1214	0.2621	-0.0149	0.0056	0.1441	0.0123	11.9091	1.95238	-0.0323778246546778	77194	31989	31116
dr1m_0040403	c1y_0060107	0.3813	0.1686	2.2619	0.0237	-0.0144	0.0055	0.1441	0.0111	11.9091	1.7619	-0.0325603630127027	76496	79753	76483
dr1m_0040403	c1y_0060108	NA	NA	NA	NA	-0.0143	0.0058	0.1441	-0.0042	11.9091	-0.677419	NA	76496	79660	76397
dr1m_0040403	c1y_0060109	0.3506	0.6159	0.5693	0.5691	-0.0329	0.0051	0.1441	0.0022	11.9091	0.354839	-0.043644797272752	76496	77493	74303
dr1m_0040403	c1y_0060110	0.1469	0.112	1.3116	0.1896	-0.0383	0.0052	0.1441	0.0149	11.9091	2.52542	-0.0530031409578925	76496	69403	66663
dr1m_0040403	c1y_0060111	NA	NA	NA	NA	-0.006	0.006	0.1441	-0.0038	11.9091	-0.690909	NA	76496	79780	76496
dr1m_0040403	c1y_0060112	-0.0568	0.1095	-0.5189	0.6038	-0.0074	0.0049	0.1441	0.0142	11.9091	2.32787	-0.00543005829975541	76496	79780	76496
dr1m_0040403	c1y_0060113	0.1052	0.1185	0.8879	0.3746	-0.0107	0.0056	0.1441	0.0132	11.9091	2.09524	-0.0168853519310286	76496	79735	76456
dr1m_0040403	c1y_0060201	0.1298	0.1373	0.9456	0.3443	-0.0133	0.0058	0.1441	0.0113	11.9091	1.91525	-0.0204681568658774	76496	79507	76317
dr1m_0040403	c1y_0060202	-0.2747	0.3062	-0.8972	0.3696	0.0031	0.0047	0.1441	0.0039	11.9091	0.65	0.0104830104459599	76496	79419	76288
dr1m_0040403	c1y_0060203	NA	NA	NA	NA	0.0034	0.0055	0.1441	-2e-04	11.9091	-0.0338983	NA	76496	79348	76222
dr1m_0040403	c1y_0060204	-0.0209	0.2235	-0.0936	0.9254	-0.0105	0.0054	0.1441	0.004	11.9091	0.597015	-0.0111415678698042	76496	78297	75320
dr1m_0040403	c1y_0060205	0.0382	0.1083	0.353	0.7241	0.0198	0.0051	0.1441	0.0166	11.9091	2.59375	0.0200850936953312	76496	78943	75814
dr1m_0040403	c1y_0060206	0.0559	0.2083	0.2681	0.7886	-9e-04	0.0051	0.1441	0.0042	11.9091	0.724138	-0.00248918548844139	76496	78788	75714
dr1m_0040403	c1y_0060301	0.0266	0.1274	0.2088	0.8346	0.0011	0.006	0.1441	0.0143	11.9091	2.01408	-9.15843591849762e-05	76496	79780	76496
dr1m_0040403	c1y_0060302	-0.0719	0.1263	-0.5692	0.5692	0.0092	0.0058	0.1441	0.0136	11.9091	1.88889	0.0136894473218538	76496	79780	76496
dr1m_0040403	c1y_0060303	-0.0726	0.1708	-0.4253	0.6706	0.0028	0.0051	0.1441	0.0065	11.9091	1.06557	0.00552066862600151	76496	79011	75876
dr1m_0040403	c1y_0060304	0.1445	0.1056	1.3681	0.1713	-0.0065	0.0054	0.1441	0.0213	11.9091	3.32812	-0.0160319216042355	76496	78831	75703
dr1m_0040403	c1y_0060305	0.0311	0.1426	0.2179	0.8275	-0.0047	0.0056	0.1441	0.0111	11.9091	1.98214	-0.00656917112318976	76496	79780	76496
dr1m_0040403	c1y_0060306	-0.319	0.2389	-1.335	0.1819	0.0041	0.0057	0.1441	0.0069	11.9091	1.01471	0.0154519071450531	76496	79780	76496
dr1m_0040403	c1y_0060307	0.2694	0.1625	1.6582	0.0973	1e-04	0.0056	0.1441	0.0096	11.9091	1.52381	-0.0107717960210274	76496	79295	76073
dr1m_0040403	c1y_0060308	0.1591	0.151	1.0533	0.2922	0.0173	0.0052	0.1441	0.0092	11.9091	1.55932	0.0128947359052134	76496	79780	76496
dr1m_0040403	c1y_0060401	0.1439	0.1017	1.414	0.1573	-0.0081	0.006	0.1441	0.0188	11.9091	3.08197	-0.0171693703572401	76496	78192	75985
dr1m_0040403	c1y_0060402	0.096	0.2502	0.3835	0.7013	-0.0195	0.006	0.1441	0.0041	11.9091	0.672131	-0.0240888913546903	76496	77649	75496
dr1m_0040403	c1y_0060403	-0.2999	0.2353	-1.2745	0.2025	-0.0128	0.006	0.1441	0.0061	11.9091	1.07018	-0.00458050880992365	76496	76816	74808
dr1m_0040403	c1y_0070001	0.0834	0.0741	1.1249	0.2606	0.0052	0.0059	0.1441	0.0467	11.9091	6.31081	-0.00169834712024449	76496	77194	75288
dr1m_0040403	c1y_0071001	0.0967	0.0731	1.3224	0.186	0.0103	0.0059	0.1441	0.0397	11.9091	4.84146	0.00329365312095722	76496	76496	76496
dr1m_0040403	c1y_0071101	0.4927	0.1942	2.5374	0.0112	0.0025	0.0053	0.1441	0.0089	11.9091	1.61818	-0.0163924563285633	76496	77911	75785
dr1m_0040403	c1y_0071701	-0.0658	0.1507	-0.4369	0.6622	-0.0158	0.006	0.1441	0.0098	11.9091	1.58065	-0.0147683277676183	76496	77531	75725
dr1m_0040403	c1y_0071801	0.0648	0.1299	0.4988	0.6179	4.5887e-05	0.005	0.1441	0.0115	11.9091	1.94915	-0.00281646488264015	76496	75638	73852
dr1m_0040403	c1y_0072101	0.1118	0.0976	1.1453	0.2521	0.0058	0.006	0.1441	0.0213	11.9091	3.87273	-0.000311242214786265	76496	79399	76496
dr1m_0040403	c1y_0072201	-0.2183	0.2523	-0.8653	0.3869	0.0086	0.0061	0.1441	0.0049	11.9091	0.830508	0.0157793224440392	76496	79399	76496
dr1m_0040403	c1y_0072301	0.0823	0.1146	0.7187	0.4723	0.0034	0.0058	0.1441	0.0164	11.9091	2.15789	-0.000585211673717534	76496	79399	76496
dr1m_0040403	c1y_0072401	-0.0333	0.1048	-0.3177	0.7507	0.0047	0.0055	0.1441	0.0151	11.9091	2.74545	0.0070369369003574	76496	72598	71370
dr1m_0040403	c1y_0073201	NA	NA	NA	NA	5e-04	0.0056	0.1441	-0.0021	11.9091	-0.375	NA	76496	78873	76182
dr1m_0040403	c1y_0080104_checked	0.8863	0.038	23.307	3.7658e-120	0.3613	0.0073	0.1441	0.1944	11.9091	9.21327	0.323443458239806	76496	61862	59614
dr1m_0040403	c1y_0080204_checked	0.7574	0.0335	22.6141	3.1462e-113	0.4057	0.0088	0.1441	0.2505	11.9091	11.0841	0.404843254656731	76496	61862	59614
dr1m_0040403	c1y_0090001	0.0198	0.0795	0.2492	0.8032	0.0351	0.0052	0.1441	0.0267	11.9091	4.17188	0.0378340297449138	76496	79399	76496
dr1m_0040403	c1y_0090002	0.0409	0.0867	0.4716	0.6372	0.0341	0.0058	0.1441	0.0273	11.9091	3.68919	0.0355197962606484	76496	78335	75474
dr1m_0040403	c1y_0090003	-0.3084	0.1506	-2.0482	0.0405	0.0131	0.0061	0.1441	0.014	11.9091	2.15385	0.0297044330571819	76496	78335	75474
dr1m_0040403	c1y_0090004	-0.2886	0.1473	-1.9594	0.0501	-0.0169	0.0051	0.1441	0.0141	11.9091	1.83117	-0.00470790363669711	76496	78335	75474
dr1m_0040403	c1y_0090005b	NA	NA	NA	NA	-0.0316	0.0054	0.1441	-0.0013	11.9091	-0.188406	NA	76496	78466	74893
dr1m_0040403	c1y_0100101	NA	NA	NA	NA	-0.0216	0.0051	0.1441	-0.0034	11.9091	-0.693878	NA	76496	39080	37741
dr1m_0040403	c1y_0101001	NA	NA	NA	NA	0.0098	0.0051	0.1441	-0.0048	11.9091	-0.857143	NA	76496	78335	75474
dr1m_0040403	c1y_0101101	NA	NA	NA	NA	-0.0119	0.0052	0.1441	-0.0035	11.9091	-0.636364	NA	76496	78335	75474
dr1m_0040403	c1y_0101201	NA	NA	NA	NA	0.0045	0.0059	0.1441	-0.006	11.9091	-1.17647	NA	76496	78335	75474
dr1m_0040403	c1y_0101301	NA	NA	NA	NA	-0.0022	0.0049	0.1441	-0.0028	11.9091	-0.459016	NA	76496	78335	75474
dr1m_0040403	c1y_0101401	NA	NA	NA	NA	NA	NA	0.1441	4.4216e-05	11.9091	0.00749424	NA	76496	47125	45458
dr1m_0040403	c1y_0101501	-0.118	0.1195	-0.9878	0.3233	-0.0044	0.0053	0.1441	0.015	11.9091	2.30769	0.00104974388055092	76496	78010	75162
dr1m_0040403	c1y_0101601	NA	NA	NA	NA	0.0058	0.0054	0.1441	-0.0027	11.9091	-0.509434	NA	76496	77898	75059
dr1m_0040403	c1y_0101701	NA	NA	NA	NA	0.0077	0.0054	0.1441	-0.0048	11.9091	-0.857143	NA	76496	78038	75195
dr1m_0040403	c1y_0101801	0.0057	0.295	0.0194	0.9845	-0.0244	0.0055	0.1441	0.002	11.9091	0.322581	-0.0272480904666468	76496	77939	75101
dr1m_0040403	c1y_0101901	NA	NA	NA	NA	-2e-04	0.0055	0.1441	-0.0028	11.9091	-0.459016	NA	76496	78097	75250
dr1m_0040403	c1y_0102001	0.1291	0.2326	0.5551	0.5788	-0.009	0.0059	0.1441	0.0041	11.9091	0.650794	-0.013513484386112	76496	76379	73668
dr1m_0040403	c1y_0102101	-0.1205	0.1216	-0.9916	0.3214	-0.0174	0.0053	0.1441	0.0145	11.9091	2.13235	-0.0214627047129652	76496	39068	37717
dr1m_0040403	c1y_0110301	-0.0542	0.1625	-0.3336	0.7387	-0.0195	0.0057	0.1441	0.0068	11.9091	1.17241	-0.0311651630386794	76496	33803	32585
dr1m_0040403	c1y_0110501	NA	NA	NA	NA	-0.0019	0.0054	0.1441	-0.0046	11.9091	-0.821429	NA	76496	32861	31672
dr1m_0040403	c1y_0112001	0.0723	0.143	0.5054	0.6133	0.0109	0.006	0.1441	0.0123	11.9091	2.12069	0.0151617766641125	76496	33893	32678
dr1m_0040403	c1y_0112101	0.0221	0.0859	0.2571	0.7971	0.0137	0.0055	0.1441	0.0242	11.9091	3.61194	0.0220258161983334	76496	33620	32414
dr1m_0040403	c1y_0112201	0.1002	0.0834	1.2023	0.2292	0.0093	0.0055	0.1441	0.0302	11.9091	4.13699	0.00335036107635662	76496	76283	73524
dr1m_0040403	c1y_0112501	-0.131	0.2039	-0.6427	0.5204	0.0104	0.0058	0.1441	0.0048	11.9091	0.923077	0.0190329431320683	76496	44861	43145
dr1m_0040403	c1y_0115301	0.1898	0.1821	1.0428	0.297	0.0121	0.0048	0.1441	0.0066	11.9091	1.11864	0.00711111726524558	76496	78335	75474
dr1m_0040403	c1y_0115401	-0.1986	0.1157	-1.7169	0.086	0.0252	0.0058	0.1441	0.0184	11.9091	2.62857	0.0393550624881896	76496	78335	75474
dr1m_0040403	c1y_0115501	-0.1371	0.1462	-0.9384	0.3481	0.016	0.0056	0.1441	0.0095	11.9091	1.48438	0.0236643259654865	76496	75470	72726
dr1m_0040403	c1y_0115601	NA	NA	NA	NA	0.0069	0.0054	0.1441	5e-04	11.9091	0.0833333	NA	76496	63992	61623
dr1m_0040403	c1y_0115901	-0.0973	0.1662	-0.5855	0.5582	0.015	0.0064	0.1441	0.0085	11.9091	1.32812	0.0204253538061262	76496	78065	75217
dr1m_0040403	c1y_0116001	0.0402	0.1341	0.2997	0.7644	0.0226	0.0055	0.1441	0.0094	11.9091	1.49206	0.0236369146083138	76496	77901	75056
dr1m_0040403	c1y_0116101	0.1872	0.3751	0.4989	0.6179	0.009	0.0053	0.1441	0.0026	11.9091	0.464286	0.00609639230573556	76496	77908	75062
dr1m_0040403	c1y_0116201	NA	NA	NA	NA	0.0197	0.0053	0.1441	-0.0029	11.9091	-0.42029	NA	76496	77997	75148
dr1m_0040403	c1y_0116301	0.1118	0.1142	0.9792	0.3275	0.0095	0.0054	0.1441	0.0149	11.9091	2.52542	0.00502636365577341	76496	77462	74653
dr1m_0040403	c1y_0116401	0.0358	0.1682	0.2129	0.8314	0.0126	0.0054	0.1441	0.0076	11.9091	1.26667	0.0127366964292969	76496	78335	75474
dr1m_0040403	c1y_0116601	0.0581	0.2818	0.206	0.8368	0.0141	0.0054	0.1441	0.0026	11.9091	0.490566	0.014434945436198	76496	78335	75474
dr1m_0040403	c1y_0116701	NA	NA	NA	NA	0.0147	0.0053	0.1441	-0.0041	11.9091	-0.773585	NA	76496	77968	75134
dr1m_0040403	c1y_0118001	0.1911	0.1584	1.2065	0.2276	0.0021	0.0053	0.1441	0.0085	11.9091	1.63462	-0.00491687256532057	76496	77970	75132
dr1m_0040403	c1y_0118201	0.0166	0.1622	0.1023	0.9185	-0.0229	0.0056	0.1441	0.0077	11.9091	1.5098	-0.0261647926910997	76496	77835	75001
dr1m_0040403	c1y_0119501	NA	NA	NA	NA	0.004	0.0054	0.1441	-9e-04	11.9091	-0.152542	NA	76496	78217	74992
dr1m_0040403	c1y_0120001	0.0632	0.0974	0.649	0.5163	0.0142	0.0056	0.1441	0.0275	11.9091	3.76712	0.0118524435718799	76496	76690	73528
dr1m_0040403	c1y_0120101	0.0414	0.0989	0.4184	0.6757	0.0123	0.0056	0.1441	0.025	11.9091	3.57143	0.0111684887626801	76496	78209	74986
dr1m_0040403	c1y_0130001	0.0632	0.143	0.4423	0.6583	0.0131	0.0061	0.1441	0.0117	11.9091	2.01724	0.0121106215501942	76496	75758	72615
dr1m_0040403	c1y_0140001	NA	NA	NA	NA	0.002	0.0058	0.1441	-0.0064	11.9091	-1.04918	NA	76496	77269	74443
dr1m_0040403	c1y_0150001	-0.0837	0.1798	-0.4657	0.6414	0.0056	0.006	0.1441	0.006	11.9091	0.952381	0.008924527959671	76496	78465	75184
dr1m_0040403	c1y_0160001	0.0208	0.0576	0.3617	0.7176	0.019	0.0059	0.1441	0.0681	11.9091	6.61165	0.0196054153486687	76496	78538	75253
dr1m_0040403	c1y_0160101	0.1915	0.1332	1.4374	0.1506	0.0081	0.0058	0.1441	0.0139	11.9091	2.01449	0.00275536300015246	76496	43845	42254
dr1m_0040403	c1y_0160102	0.0295	0.0798	0.3698	0.7115	0.0054	0.0053	0.1441	0.03	11.9091	3.94737	0.00636369519343214	76496	39997	38601
dr1m_0040403	c1y_0160103	0.0545	0.0841	0.6481	0.5169	0.0186	0.0055	0.1441	0.0354	11.9091	4.48101	0.0251568528152626	76496	39706	38320
dr1m_0040403	c1y_0160104	-0.0012	0.0768	-0.0161	0.9871	0.016	0.0053	0.1441	0.0336	11.9091	5.09091	0.0186871170073765	76496	73600	70988
dr1m_0040403	c1y_0160105	0.0832	0.0865	0.9628	0.3356	0.0045	0.0052	0.1441	0.0248	11.9091	3.39726	-0.000243123372303024	76496	73768	71142
dr1m_0040403	c1y_0160106	0.0622	0.0827	0.7529	0.4515	0.0106	0.0055	0.1441	0.0361	11.9091	4.87838	0.00926106978883297	76496	55465	53532
dr1m_0040403	c1y_0160107	0.0763	0.1328	0.5751	0.5652	-0.0021	0.0054	0.1441	0.0081	11.9091	1.32787	-0.00584843562091198	76496	46817	45174
dr1m_0040403	c1y_0160108	0.02	0.0673	0.297	0.7665	0.0148	0.005	0.1441	0.0425	11.9091	4.67033	0.0198143319049387	76496	47286	45641
dr1m_0040403	c1y_0160109	0.0141	0.0827	0.1704	0.8647	0.0078	0.0051	0.1441	0.028	11.9091	3.68421	0.00997185682498491	76496	50028	48296
dr1m_0040403	c1y_0160110	-0.0402	0.1012	-0.3969	0.6915	0.0196	0.0056	0.1441	0.0175	11.9091	2.57353	0.0306239589754155	76496	46463	44832
dr1m_0040403	c1y_0160111	-0.0307	0.0833	-0.369	0.7121	0.013	0.0056	0.1441	0.0329	11.9091	4.32895	0.0213714086888984	76496	46231	44610
dr1m_0040403	c1y_0160112	-0.1989	0.0895	-2.2222	0.0263	0.0061	0.0049	0.1441	0.022	11.9091	3.38462	0.0210368868294445	76496	47206	45547
dr1m_0040403	c1y_0170001_1	-0.085	0.119	-0.7144	0.475	0.0129	0.0056	0.1441	0.0144	11.9091	2.18182	0.0209001925686451	76496	58136	56138
dr1m_0040403	c1y_0170001_1_3	0.0441	0.0735	0.5996	0.5488	0.0194	0.0062	0.1441	0.0501	11.9091	5.16495	0.0210100193488116	76496	60292	58062
dr1m_0040403	c1y_0170001_3	0.1201	0.1029	1.1679	0.2429	0.0141	0.0062	0.1441	0.0238	11.9091	3.05128	0.0106373664428536	76496	58088	56091
dr1m_0040403	c1y_0180001	-0.1143	0.0857	-1.3349	0.1819	0.0055	0.0066	0.1441	0.0355	11.9091	4.08046	0.0163803872944495	76496	55200	53281
dr1m_0040403	c1y_0190001	-0.0745	0.0557	-1.3386	0.1807	-0.0225	0.0053	0.1441	0.0638	11.9091	7.68675	-0.0226464398253025	76496	55312	53385
dr1m_0040403	c1y_0190002	-0.0553	0.0584	-0.9479	0.3432	-0.019	0.0058	0.1441	0.0924	11.9091	10.8706	-0.0156553166928689	76496	72901	70313
dr1m_0040403	c1y_0210001_1	0.1356	0.1604	0.8457	0.3977	0.0266	0.0057	0.1441	0.0085	11.9091	1.25	0.0291910783930671	76496	57999	56004
dr1m_0040403	c1y_0210001_2	-0.1063	0.159	-0.6686	0.5037	-0.0249	0.0058	0.1441	0.0083	11.9091	1.23881	-0.0287135712402651	76496	56053	54115
dr1m_0040403	c1y_0220001_1	0.0594	0.1016	0.5843	0.559	0.0217	0.0052	0.1441	0.0185	11.9091	3.13559	0.0252994551244498	76496	56066	54127
dr1m_0040403	c1y_0220001_2	0.1756	0.1118	1.5701	0.1164	-0.0027	0.0055	0.1441	0.016	11.9091	2.38806	-0.012748439579647	76496	56035	54096
dr1m_0040403	c1y_0220001_3	-0.19	0.0786	-2.4181	0.0156	-0.0123	0.0056	0.1441	0.0414	11.9091	6.27273	-0.000278229137198051	76496	55716	53794
dr1m_0040403	c1y_0230001	0.0818	0.1015	0.8067	0.4198	0.015	0.0053	0.1441	0.0201	11.9091	2.91304	0.0124717072168929	76496	73913	71278
dr1m_0040403	c1y_0250001	0.0381	0.0972	0.3916	0.6954	-0.0057	0.007	0.1441	0.0271	11.9091	4.10606	-0.00919864762331825	76496	73913	71278
dr1m_0040403	c1y_0270001	-0.1775	0.1366	-1.2993	0.1938	0.016	0.005	0.1441	0.0097	11.9091	1.44776	0.0255417760382558	76496	73913	71278
dr1m_0040403	c1y_0370001	0.0669	0.0775	0.8634	0.3879	-0.0205	0.005	0.1441	0.0325	11.9091	5	-0.0288195320381685	76496	73765	71137
dr1m_0040403	c1y_1_bmi	-0.0326	0.0487	-0.6701	0.5028	0.0483	0.0064	0.1441	0.2582	11.9091	13.1066	0.0783961608241937	76496	60809	58638
dr1m_0040403	c1y_2_bmi	0.0054	0.0429	0.1269	0.899	0.0513	0.0069	0.1441	0.282	11.9091	17.4074	0.0748670789776149	76496	60590	58424
dr1m_0040403	c1y_asq_acomu	0.1203	0.0567	2.1204	0.034	0.0371	0.0062	0.1441	0.0953	11.9091	10.1383	0.0314495480701749	76496	65763	62994
dr1m_0040403	c1y_asq_bgm	-0.0453	0.0435	-1.0404	0.2982	0.0192	0.0063	0.1441	0.1767	11.9091	15.5	0.0343637186655792	76496	65763	62994
dr1m_0040403	c1y_asq_cfm	0.0513	0.0723	0.7102	0.4776	0.0277	0.0058	0.1441	0.0465	11.9091	5.96154	0.0298754187856471	76496	65763	62994
dr1m_0040403	c1y_asq_dproblem	0.0853	0.0727	1.174	0.2404	0.0396	0.0062	0.1441	0.061	11.9091	7.625	0.0408142148372525	76496	65763	62994
dr1m_0040403	c1y_asq_epersonal	0.0168	0.0705	0.2381	0.8118	0.0421	0.006	0.1441	0.0613	11.9091	7.38554	0.0511216961165103	76496	65763	62994
dr1m_0040403	c1y_asq_total	0.0325	0.0568	0.5723	0.5671	0.0447	0.0066	0.1441	0.1088	11.9091	11.6989	0.0500865962941677	76496	71842	69305
dr1m_0040403	c1y_bed_time	-0.194	0.1416	-1.3702	0.1706	-0.0074	0.0052	0.1441	0.0129	11.9091	2.01562	-0.000339317026230481	76496	59936	57752
dr1m_0040403	c1y_nap_count	-0.1153	0.1035	-1.1145	0.2651	0.0033	0.0056	0.1441	0.0192	11.9091	3.04762	0.0108675702528193	76496	59136	57022
dr1m_0040403	c1y_night_wake_up_count	0.1286	0.1069	1.203	0.229	-0.0035	0.006	0.1441	0.0191	11.9091	3.03175	-0.0117714617707841	76496	61851	59603
dr1m_0040403	c1y_sleep_time_day	0.0023	0.1004	0.0225	0.9821	-0.0021	0.0059	0.1441	0.0204	11.9091	3.2381	-0.00286381315973116	76496	58181	56093
dr1m_0040403	c1y_sleep_time_night	-0.0381	0.0845	-0.4505	0.6523	0.0214	0.0052	0.1441	0.029	11.9091	4.26471	0.0303532066836088	76496	59348	57200
dr1m_0040403	c1y_total_sleep_time	-0.0207	0.0813	-0.2548	0.7989	0.0103	0.0055	0.1441	0.0279	11.9091	4.5	0.0148579187865595	76496	58261	56177
dr1m_0040403	c1y_wake_up_time	-0.009	0.0565	-0.16	0.8729	-0.028	0.0048	0.1441	0.063	11.9091	8.87324	-0.0402113850077242	76496	47540	45799
dr1m_0040403	c2hy_0010101	-0.129	0.1812	-0.7118	0.4766	3e-04	0.0053	0.1441	0.0071	11.9091	1.01429	0.00482992690059327	76496	70596	67563
dr1m_0040403	c2hy_0010201	NA	NA	NA	NA	0.006	0.0056	0.1441	-0.0108	11.9091	-1.74194	NA	76496	70596	67563
dr1m_0040403	c2hy_0010301	0.2448	0.2634	0.9294	0.3527	-0.0068	0.0051	0.1441	0.0047	11.9091	0.770492	-0.0149303407278054	76496	70310	67305
dr1m_0040403	c2hy_0030002_checked	0.6814	0.035	19.4644	2.2025e-84	0.3407	0.0088	0.1441	0.2841	11.9091	13.4645	0.3261177164763	76496	61862	59614
dr1m_0040403	c2hy_0040101	-0.1167	0.089	-1.3112	0.1898	-0.0022	0.0054	0.1441	0.0238	11.9091	3.26027	0.0048588729473134	76496	70596	67563
dr1m_0040403	c2hy_0040102	-0.0491	0.1212	-0.4055	0.6851	0.0017	0.0057	0.1441	0.0151	11.9091	1.96104	0.00450848060292336	76496	70596	67563
dr1m_0040403	c2hy_0040201	-0.0943	0.1028	-0.9169	0.3592	-0.0093	0.0047	0.1441	0.0156	11.9091	2.26087	-0.00614922091442958	76496	70596	67563
dr1m_0040403	c2hy_0040301	-0.0241	0.1551	-0.1553	0.8766	-0.016	0.0052	0.1441	0.0088	11.9091	1.44262	-0.0179624438440321	76496	70596	67563
dr1m_0040403	c2hy_0040401b	NA	NA	NA	NA	-0.0203	0.0052	0.1441	-0.0044	11.9091	-0.733333	NA	76496	79705	76423
dr1m_0040403	c2hy_0060001	0.2741	0.1828	1.4998	0.1337	0.0514	0.0053	0.1441	0.0076	11.9091	1.13433	0.0508186640649662	76496	70596	67563
dr1m_0040403	c2hy_0060002	-0.3318	0.2056	-1.6141	0.1065	0.028	0.0052	0.1441	0.0074	11.9091	1.23333	0.0447965884301618	76496	70596	67563
dr1m_0040403	c2hy_0060003	-0.107	0.1756	-0.6095	0.5422	0.0179	0.0051	0.1441	0.0069	11.9091	1.07812	0.0247772352811582	76496	70596	67563
dr1m_0040403	c2hy_0060004	-0.0093	0.0763	-0.1214	0.9034	0.0178	0.0053	0.1441	0.0353	11.9091	4.97183	0.0220364879153645	76496	70596	67563
dr1m_0040403	c2hy_0060005	-0.1934	0.1391	-1.3903	0.1644	0.0364	0.0055	0.1441	0.0116	11.9091	1.58904	0.0516419808102829	76496	70596	67563
dr1m_0040403	c2hy_0060006	-0.3128	0.6834	-0.4577	0.6472	0.0256	0.0057	0.1441	0.0022	11.9091	0.333333	0.03615722056913	76496	70596	67563
dr1m_0040403	c2hy_0060007	0.0288	0.0802	0.3594	0.7193	0.0236	0.0054	0.1441	0.0263	11.9091	3.65278	0.0261761267901393	76496	70596	67563
dr1m_0040403	c2hy_0060008	0.1673	0.3486	0.4801	0.6312	0.0058	0.005	0.1441	0.0028	11.9091	0.41791	0.00319099726302554	76496	70596	67563
dr1m_0040403	c2hy_0060009	-0.0805	0.1087	-0.7402	0.4592	0.0165	0.0055	0.1441	0.0189	11.9091	2.66197	0.0241691566017672	76496	70596	67563
dr1m_0040403	c2hy_0060010	-0.1301	0.1294	-1.0053	0.3147	0.0238	0.0058	0.1441	0.0138	11.9091	1.89041	0.0344909958932804	76496	70596	67563
dr1m_0040403	c2hy_0060011	0.1075	0.1188	0.905	0.3654	0.0306	0.006	0.1441	0.0165	11.9091	2.5	0.0305630627144734	76496	70596	67563
dr1m_0040403	c2hy_0070101	0.1316	0.1069	1.2308	0.2184	-0.0031	0.0055	0.1441	0.0171	11.9091	2.75806	-0.0107984651435296	76496	70596	67563
dr1m_0040403	c2hy_0070201	0.0894	0.1165	0.7671	0.443	0.0613	0.0053	0.1441	0.0138	11.9091	2.09091	0.0682323879584155	76496	70596	67563
dr1m_0040403	c2hy_0070202	-0.0065	0.0781	-0.0833	0.9336	0.0556	0.0049	0.1441	0.0294	11.9091	3.97297	0.0668145923920381	76496	70596	67563
dr1m_0040403	c2hy_0070301	0.0394	0.1309	0.3012	0.7633	-0.0205	0.0057	0.1441	0.0152	11.9091	2.375	-0.026364646669812	76496	70181	67172
dr1m_0040403	c2hy_0070302	0.031	0.1398	0.2215	0.8247	-0.0214	0.0054	0.1441	0.013	11.9091	1.91176	-0.0268826316216603	76496	70047	67040
dr1m_0040403	c2hy_0070401	-0.0159	0.1555	-0.1025	0.9184	-0.0096	0.0057	0.1441	0.0081	11.9091	1.26562	-0.0108049493842351	76496	69824	66827
dr1m_0040403	c2hy_0070501	0.3024	0.3091	0.9784	0.3279	-0.0081	0.0056	0.1441	0.0047	11.9091	0.746032	-0.0180814487796323	76496	70453	67428
dr1m_0040403	c2hy_0070601	7e-04	0.1583	0.0047	0.9963	-9e-04	0.0053	0.1441	0.0084	11.9091	1.12	-0.00109156619554738	76496	70254	67238
dr1m_0040403	c2hy_0070701	0.1078	0.1605	0.6714	0.5019	0.0023	0.0058	0.1441	0.0086	11.9091	1.19444	-0.00141189076712089	76496	70178	67561
dr1m_0040403	c2hy_0090001	-0.0768	0.1351	-0.5689	0.5695	0.0018	0.0055	0.1441	0.0136	11.9091	1.7	0.00582470246341389	76496	70178	67561
dr1m_0040403	c2hy_0090101	NA	NA	NA	NA	NA	NA	0.1441	2e-04	11.9091	0.031746	NA	76496	70178	67561
dr1m_0040403	c2hy_0090201	NA	NA	NA	NA	0.0121	0.0055	0.1441	-0.0029	11.9091	-0.408451	NA	76496	70158	67544
dr1m_0040403	c2hy_0090401	0.0799	0.2944	0.2715	0.786	-5e-04	0.0052	0.1441	0.0027	11.9091	0.442623	-0.00229273899772561	76496	70178	67561
dr1m_0040403	c2hy_0090601	0.0399	0.2071	0.1927	0.8472	-0.0066	0.0048	0.1441	0.0043	11.9091	0.632353	-0.00882927462405904	76496	70178	67561
dr1m_0040403	c2hy_0090801	NA	NA	NA	NA	NA	NA	0.1441	0.0021	11.9091	0.33871	NA	76496	70178	67561
dr1m_0040403	c2hy_0090901	-0.1676	0.3851	-0.4353	0.6634	0.0035	0.0056	0.1441	0.0026	11.9091	0.440678	0.00761927035342584	76496	70178	67561
dr1m_0040403	c2hy_0091001	NA	NA	NA	NA	-0.0062	0.0059	0.1441	-0.0023	11.9091	-0.359375	NA	76496	70178	67561
dr1m_0040403	c2hy_0091201	-0.045	0.257	-0.175	0.8611	-0.0104	0.0062	0.1441	0.0035	11.9091	0.564516	-0.0112410776702719	76496	68774	66216
dr1m_0040403	c2hy_0091301	0.0486	0.1255	0.387	0.6988	-0.0065	0.0057	0.1441	0.0114	11.9091	1.96552	-0.0101447145864246	76496	64065	61809
dr1m_0040403	c2hy_0091401	NA	NA	NA	NA	-0.0022	0.0053	0.1441	-0.0067	11.9091	-1.11667	NA	76496	70178	67561
dr1m_0040403	c2hy_0190001	0.2729	0.1774	1.5385	0.1239	0.0038	0.0053	0.1441	0.0092	11.9091	1.29577	-0.00631498521805268	76496	70178	67561
dr1m_0040403	c2hy_0200001	-0.0744	0.0744	-1.001	0.3168	-7e-04	0.0058	0.1441	0.04	11.9091	5.19481	0.00539395053150568	76496	70178	67561
dr1m_0040403	c2hy_asq_acomu	-9e-04	0.0574	-0.0155	0.9877	0.0272	0.0056	0.1441	0.066	11.9091	7.02128	0.0343508761402299	76496	65763	62994
dr1m_0040403	c2hy_asq_bgm	-0.0547	0.0626	-0.8747	0.3818	0.0345	0.0061	0.1441	0.0652	11.9091	7.01075	0.0493544480569258	76496	65763	62994
dr1m_0040403	c2hy_asq_cfm	-0.0496	0.0812	-0.6107	0.5414	0.0357	0.0054	0.1441	0.0357	11.9091	4.89041	0.0481606229328703	76496	65763	62994
dr1m_0040403	c2hy_asq_dproblem	-0.0168	0.0658	-0.2559	0.798	0.0329	0.0061	0.1441	0.0588	11.9091	7.08434	0.0430592107068657	76496	65550	62794
dr1m_0040403	c2hy_asq_epersonal	0.0678	0.0573	1.1821	0.2372	0.0373	0.0053	0.1441	0.0734	11.9091	8.24719	0.0393289110437332	76496	65763	62994
dr1m_0040403	c2hy_asq_total	-0.0136	0.0547	-0.249	0.8034	0.0444	0.0058	0.1441	0.0765	11.9091	8.89535	0.0596354322188415	76496	60896	58738
dr1m_0040403	c2hy_bmi	0.0061	0.0452	0.1343	0.8932	0.0692	0.0068	0.1441	0.2398	11.9091	16.2027	0.0998280967704623	76496	59039	56950
dr1m_0040403	c2hy_psi_cf	0.2113	0.0909	2.3244	0.0201	-0.0424	0.0057	0.1441	0.0273	11.9091	4.33333	-0.0681474679899407	76496	61862	59614
dr1m_0040403	c2y_0010001	0.2587	0.4453	0.5811	0.5612	0.0015	0.0058	0.1441	0.0024	11.9091	0.40678	-0.00346182942421733	76496	71319	68725
dr1m_0040403	c2y_0010101	-0.0985	0.1186	-0.8305	0.4062	0.0014	0.0058	0.1441	0.015	11.9091	2.34375	0.00662623844147408	76496	71319	68725
dr1m_0040403	c2y_0010201	NA	NA	NA	NA	0.0035	0.0056	0.1441	-9e-04	11.9091	-0.138462	NA	76496	71319	68725
dr1m_0040403	c2y_0010301	0.0467	0.1565	0.2981	0.7656	-0.0044	0.0054	0.1441	0.0078	11.9091	1.27869	-0.00684816452922293	76496	70819	68249
dr1m_0040403	c2y_0030002_checked	0.6881	0.0363	18.9588	3.7338e-80	0.362	0.0094	0.1441	0.2606	11.9091	11.8455	0.357480497182508	76496	61862	59614
dr1m_0040403	c2y_0040101	NA	NA	NA	NA	-0.0262	0.0051	0.1441	-0.0016	11.9091	-0.313725	NA	76496	70178	67561
dr1m_0040403	c2y_0041001	NA	NA	NA	NA	NA	NA	0.1441	6e-04	11.9091	0.111111	NA	76496	70346	67809
dr1m_0040403	c2y_0041101	0.2115	0.8364	0.2529	0.8003	-0.0128	0.006	0.1441	0.0013	11.9091	0.236364	-0.0191172679793099	76496	61764	59528
dr1m_0040403	c2y_0041201	0.1801	0.2219	0.8116	0.417	-0.0017	0.0049	0.1441	0.0045	11.9091	0.714286	-0.00695655856040222	76496	70697	68123
dr1m_0040403	c2y_0041301	NA	NA	NA	NA	0.0133	0.0055	0.1441	-8e-04	11.9091	-0.137931	NA	76496	71057	68474
dr1m_0040403	c2y_0041401	0.1776	0.2541	0.699	0.4845	-0.0058	0.0057	0.1441	0.004	11.9091	0.57971	-0.0113826421635762	76496	71027	68451
dr1m_0040403	c2y_0041501	-0.1016	0.1592	-0.6384	0.5232	0.0153	0.0061	0.1441	0.0085	11.9091	1.37097	0.0217926442464331	76496	70663	68093
dr1m_0040403	c2y_0041601	0.3878	0.3843	1.0092	0.3129	-0.0084	0.0057	0.1441	0.0039	11.9091	0.639344	-0.0198225322319709	76496	70178	67561
dr1m_0040403	c2y_0041701	NA	NA	NA	NA	-0.0084	0.0056	0.1441	-7e-04	11.9091	-0.127273	NA	76496	70178	67561
dr1m_0040403	c2y_0041801	-0.1372	0.1126	-1.2182	0.2231	-0.0028	0.0054	0.1441	0.0167	11.9091	2.31944	0.00402652030448264	76496	70178	67561
dr1m_0040403	c2y_0041901	0.2571	1.157	0.2222	0.8242	-0.0032	0.0053	0.1441	0.0012	11.9091	0.210526	-0.00740995404593335	76496	70178	67561
dr1m_0040403	c2y_0042001	-0.0233	0.2315	-0.1008	0.9197	-0.0019	0.0056	0.1441	0.0041	11.9091	0.66129	-0.00162493720772216	76496	69759	67162
dr1m_0040403	c2y_0042101	-0.037	0.1438	-0.2571	0.7971	0.002	0.0057	0.1441	0.0104	11.9091	1.50725	0.00391913928212883	76496	69805	67209
dr1m_0040403	c2y_0042201	0.0605	0.1897	0.3189	0.7498	-0.0173	0.0053	0.1441	0.0051	11.9091	0.822581	-0.0221394013909163	76496	69967	67358
dr1m_0040403	c2y_0042301	0.0171	0.1101	0.1551	0.8767	-0.0133	0.0053	0.1441	0.0171	11.9091	2.40845	-0.0166805129725477	76496	69918	67310
dr1m_0040403	c2y_0042401	0.0051	0.1227	0.0418	0.9666	-0.0186	0.0056	0.1441	0.0142	11.9091	1.97222	-0.0222459601984306	76496	69960	67349
dr1m_0040403	c2y_0042501	0.0135	0.1449	0.0932	0.9258	-0.0084	0.0052	0.1441	0.0092	11.9091	1.41538	-0.0104328392023953	76496	70072	67464
dr1m_0040403	c2y_0050301	NA	NA	NA	NA	-0.0096	0.0059	0.1441	-0.0012	11.9091	-0.2	NA	76496	70178	67561
dr1m_0040403	c2y_0050601	NA	NA	NA	NA	-0.0102	0.0054	0.1441	-0.0048	11.9091	-0.827586	NA	76496	70178	67561
dr1m_0040403	c2y_0051001	0.0424	0.3607	0.1177	0.9063	5e-04	0.0059	0.1441	0.0023	11.9091	0.359375	-0.000248525527930289	76496	70178	67561
dr1m_0040403	c2y_0053101	-0.0649	0.0711	-0.9129	0.3613	0.0116	0.0065	0.1441	0.0551	11.9091	6.40698	0.0204192483998672	76496	70178	67561
dr1m_0040403	c2y_0053102	-0.0613	0.0682	-0.8994	0.3685	0.0116	0.0062	0.1441	0.058	11.9091	6.59091	0.0202514354756316	76496	70178	67561
dr1m_0040403	c2y_0060001	-0.0553	0.1452	-0.3811	0.7032	0.0134	0.0061	0.1441	0.0118	11.9091	1.90323	0.0182808669886672	76496	70178	67561
dr1m_0040403	c2y_0060101	0.0414	0.0747	0.5536	0.5799	8e-04	0.0055	0.1441	0.0409	11.9091	4.59551	-0.0025503573115717	76496	70178	67561
dr1m_0040403	c2y_0060201	-0.091	0.101	-0.9011	0.3675	0.013	0.0055	0.1441	0.0213	11.9091	3.04286	0.0209123228878677	76496	70178	67561
dr1m_0040403	c2y_0060401	NA	NA	NA	NA	0.0132	0.0057	0.1441	-0.0104	11.9091	-1.7931	NA	76496	70178	67561
dr1m_0040403	c2y_0061301	0.0205	0.1032	0.1984	0.8427	0.0082	0.0054	0.1441	0.0201	11.9091	2.91304	0.00850565098927603	76496	70178	67561
dr1m_0040403	c2y_0061401	-0.153	0.114	-1.3416	0.1797	0.0085	0.0061	0.1441	0.0166	11.9091	2.72131	0.0182041308469936	76496	70178	67561
dr1m_0040403	c2y_0061501	-0.0494	0.1212	-0.4076	0.6836	0.0059	0.005	0.1441	0.0121	11.9091	1.75362	0.0092016551058492	76496	70178	67561
dr1m_0040403	c2y_0061601	-0.5065	0.6849	-0.7395	0.4596	0.0161	0.0057	0.1441	0.0047	11.9091	0.758065	0.0331988222039455	76496	70178	67561
dr1m_0040403	c2y_0061901	0.4728	0.4258	1.1104	0.2668	0.0014	0.0058	0.1441	0.0045	11.9091	0.703125	-0.0113983575421745	76496	70178	67561
dr1m_0040403	c2y_0062001	0.0302	0.1219	0.2478	0.8043	-0.0095	0.0053	0.1441	0.0124	11.9091	1.9375	-0.0125943696630145	76496	70178	67561
dr1m_0040403	c2y_0062101	-0.0857	0.1981	-0.4326	0.6653	0.0188	0.0056	0.1441	0.0069	11.9091	1.09524	0.0250454135417939	76496	70178	67561
dr1m_0040403	c2y_0062201	-0.0124	0.1121	-0.1109	0.9117	0.0081	0.0057	0.1441	0.0145	11.9091	1.93333	0.0101818078326889	76496	70178	67561
dr1m_0040403	c2y_0062301	NA	NA	NA	NA	0.0027	0.0058	0.1441	-0.002	11.9091	-0.30303	NA	76496	70178	67561
dr1m_0040403	c2y_0062401	0.1004	0.1062	0.9451	0.3446	-0.0014	0.0059	0.1441	0.0183	11.9091	3.26786	-0.00728092855615619	76496	70178	67561
dr1m_0040403	c2y_0062601	-0.3872	0.17	-2.2781	0.0227	0.0157	0.005	0.1441	0.0109	11.9091	1.94643	0.0351833087815829	76496	70178	67561
dr1m_0040403	c2y_0062701	NA	NA	NA	NA	0.0112	0.0059	0.1441	-4.4094e-05	11.9091	-0.00711194	NA	76496	70178	67561
dr1m_0040403	c2y_0070001	-0.0526	0.0826	-0.6363	0.5246	0.0162	0.0054	0.1441	0.0294	11.9091	4.0274	0.0230318617114645	76496	70178	67561
dr1m_0040403	c2y_0070002	-0.0962	0.0918	-1.0482	0.2946	0.0152	0.006	0.1441	0.0244	11.9091	3.43662	0.0243587282230685	76496	69564	66979
dr1m_0040403	c2y_0070101	-0.0875	0.1352	-0.6473	0.5174	-0.004	0.0055	0.1441	0.0138	11.9091	2	-0.000474573844123406	76496	70178	67561
dr1m_0040403	c2y_0070201	-0.0976	0.099	-0.9865	0.3239	-0.0081	0.0055	0.1441	0.0188	11.9091	2.9375	-0.00404225643222852	76496	70178	67561
dr1m_0040403	c2y_0070301b	NA	NA	NA	NA	-0.0178	0.0051	0.1441	-2e-04	11.9091	-0.0338983	NA	76496	79705	76423
dr1m_0040403	c2y_0080001_1	0.032	0.1006	0.3184	0.7502	0.0184	0.0057	0.1441	0.0208	11.9091	3.25	0.0390526332098461	76496	20259	19314
dr1m_0040403	c2y_0080001_2	0.1045	0.0926	1.1286	0.2591	-0.0045	0.0054	0.1441	0.0219	11.9091	3.47619	-0.0164406063449486	76496	20259	19314
dr1m_0040403	c2y_0090001b2	NA	NA	NA	NA	0.0092	0.0053	0.1441	-0.008	11.9091	-1.37931	NA	76496	79705	76423
dr1m_0040403	c2y_0090002	-0.0698	0.1059	-0.659	0.5099	0.0192	0.0056	0.1441	0.0207	11.9091	3	0.0269420402994039	76496	69945	67346
dr1m_0040403	c2y_0100001_2	0.2514	0.1038	2.4218	0.0154	-0.0037	0.0056	0.1441	0.0196	11.9091	2.9697	-0.0228179371218532	76496	20259	19314
dr1m_0040403	c2y_0100001_3	0.072	0.1084	0.6637	0.5069	0.0017	0.0055	0.1441	0.0195	11.9091	2.70833	-0.000383841099829845	76496	20259	19314
dr1m_0040403	c2y_0100001_4	-0.1768	0.1689	-1.047	0.2951	-0.0015	0.0053	0.1441	0.008	11.9091	1.25	0.00319663409597821	76496	20259	19314
dr1m_0040403	c2y_0100102	0.0157	0.0709	0.221	0.8251	0.0018	0.0053	0.1441	0.0417	11.9091	5.27848	0.000815704101219978	76496	69905	67302
dr1m_0040403	c2y_0100203	-0.102	0.1046	-0.9752	0.3295	0.0162	0.0059	0.1441	0.022	11.9091	3.23529	0.0255166256655749	76496	69899	67297
dr1m_0040403	c2y_0100301	-0.0719	0.1186	-0.6059	0.5446	0.016	0.006	0.1441	0.0162	11.9091	2.38235	0.022729532358815	76496	69921	67315
dr1m_0040403	c2y_0100304	0.0126	0.1986	0.0634	0.9494	-0.0043	0.0055	0.1441	0.0051	11.9091	0.894737	-0.00551140012966625	76496	67798	65272
dr1m_0040403	c2y_0100501_3	0.0946	0.1502	0.6302	0.5286	-0.0012	0.0055	0.1441	0.0093	11.9091	1.55	-0.00641697872151691	76496	20259	19314
dr1m_0040403	c2y_0100602	-0.0042	0.0996	-0.042	0.9665	0.0065	0.0053	0.1441	0.0228	11.9091	3.35294	0.00811022057216346	76496	67700	65181
dr1m_0040403	c2y_0100703	0.0537	0.1194	0.4498	0.6528	0.006	0.0058	0.1441	0.0153	11.9091	2.42857	0.00446295536540573	76496	67822	65296
dr1m_0040403	c2y_0100801	0.1599	0.1418	1.1276	0.2595	0.0071	0.006	0.1441	0.012	11.9091	1.96721	0.00115393380851592	76496	69987	67377
dr1m_0040403	c2y_0101102	0.0958	0.1406	0.6812	0.4957	-4e-04	0.0052	0.1441	0.0101	11.9091	1.62903	-0.00444291029745589	76496	69842	67245
dr1m_0040403	c2y_0102001_3	NA	NA	NA	NA	0.0039	0.0053	0.1441	-5e-04	11.9091	-0.0877193	NA	76496	20259	19314
dr1m_0040403	c2y_0103501_2	0.0706	0.1139	0.6197	0.5354	-0.0082	0.0054	0.1441	0.0157	11.9091	2.34328	-0.021867931319124	76496	20259	19314
dr1m_0040403	c2y_0103501_3	NA	NA	NA	NA	NA	NA	0.1441	5e-04	11.9091	0.0833333	NA	76496	20259	19314
dr1m_0040403	c2y_0104001_2	-0.0698	0.1075	-0.6496	0.516	-0.0261	0.0057	0.1441	0.0185	11.9091	2.68116	-0.0541096527127121	76496	20259	19314
dr1m_0040403	c2y_0104001_3	NA	NA	NA	NA	0.0056	0.0055	0.1441	-0.0028	11.9091	-0.491228	NA	76496	20256	19311
dr1m_0040403	c2y_0104501_2	NA	NA	NA	NA	-0.0026	0.0059	0.1441	-0.009	11.9091	-1.55172	NA	76496	71680	68413
dr1m_0040403	c2y_0105001_2	-0.1922	0.097	-1.9807	0.0476	-0.0234	0.0062	0.1441	0.0227	11.9091	3.28986	-0.0158199619232918	76496	70976	67719
dr1m_0040403	c2y_0105001_3	0.1374	0.3159	0.435	0.6636	-0.008	0.0059	0.1441	0.0027	11.9091	0.457627	-0.0123067229170374	76496	71664	68398
dr1m_0040403	c2y_0105501	-0.0911	0.0973	-0.9371	0.3487	-0.0067	0.0056	0.1441	0.0199	11.9091	3.01515	-0.00262631515633349	76496	69820	67224
dr1m_0040403	c2y_0105601	0.0753	0.1586	0.4747	0.635	0.0036	0.0057	0.1441	0.0077	11.9091	1.24194	0.001527160005644	76496	69759	67161
dr1m_0040403	c2y_0105701	-0.1192	0.1153	-1.0337	0.3013	-0.0122	0.0056	0.1441	0.0154	11.9091	2.52459	-0.00831931571208228	76496	69954	67343
dr1m_0040403	c2y_0110001	-0.072	0.0632	-1.139	0.2547	0.0239	0.0057	0.1441	0.0618	11.9091	7.53659	0.0365065479989993	76496	70178	67561
dr1m_0040403	c2y_0120001	-0.109	0.0645	-1.6908	0.0909	0.0149	0.0059	0.1441	0.0519	11.9091	6.32927	0.0284020356177898	76496	70178	67561
dr1m_0040403	c2y_0120101	-0.0298	0.0744	-0.3997	0.6894	0.0141	0.0061	0.1441	0.0463	11.9091	5.7875	0.0196190233639783	76496	70178	67561
dr1m_0040403	c2y_0120201	-0.1015	0.0866	-1.1726	0.2409	0.0108	0.0057	0.1441	0.0342	11.9091	3.8427	0.0207193814831105	76496	70178	67561
dr1m_0040403	c2y_0120301	NA	NA	NA	NA	NA	NA	0.1441	4e-04	11.9091	0.0689655	NA	76496	70178	67561
dr1m_0040403	c2y_0130001	-0.1048	0.1082	-0.9679	0.3331	0.0088	0.0059	0.1441	0.0192	11.9091	3.09677	0.0164325652659638	76496	70178	67561
dr1m_0040403	c2y_0140001	-0.1293	0.4476	-0.2889	0.7726	0.0056	0.0059	0.1441	0.0016	11.9091	0.285714	0.00869360148751253	76496	70178	67561
dr1m_0040403	c2y_0150001	-0.1828	0.2477	-0.7379	0.4606	0.0022	0.0064	0.1441	0.0049	11.9091	0.753846	0.0078485833491073	76496	70178	67561
dr1m_0040403	c2y_0160001	0.0759	0.0651	1.1671	0.2432	0.0141	0.0062	0.1441	0.057	11.9091	5.7	0.00936388761520288	76496	70178	67561
dr1m_0040403	c2y_0170001	0.068	0.0659	1.0325	0.3018	0.0129	0.0061	0.1441	0.0528	11.9091	5.33333	0.00894992594631863	76496	70178	67561
dr1m_0040403	c2y_0170101	0.0885	0.0653	1.3548	0.1755	0.012	0.0059	0.1441	0.0517	11.9091	4.92381	0.00596626885082573	76496	70178	67561
dr1m_0040403	c2y_0170401	-0.0277	0.1012	-0.2737	0.7843	0.0175	0.005	0.1441	0.0192	11.9091	2.86567	0.0223040475913011	76496	70178	67561
dr1m_0040403	c2y_0180001	-0.0627	0.081	-0.7738	0.439	0.014	0.006	0.1441	0.0357	11.9091	4.3012	0.0216623467770192	76496	70178	67561
dr1m_0040403	c2y_0190001	-0.1122	0.0623	-1.8007	0.0717	0.0096	0.0058	0.1441	0.0645	11.9091	6.32353	0.0237233408914431	76496	70178	67561
dr1m_0040403	c2y_0200001	0.2694	0.7117	0.3786	0.705	0.0062	0.0058	0.1441	0.0023	11.9091	0.319444	0.00196878690273134	76496	70178	67561
dr1m_0040403	c2y_0210001	NA	NA	NA	NA	0.0091	0.0057	0.1441	-0.0014	11.9091	-0.191781	NA	76496	69309	66726
dr1m_0040403	c2y_0210101	0.0086	0.1654	0.0522	0.9583	-0.0038	0.0055	0.1441	0.0072	11.9091	0.935065	-0.00477878132486254	76496	69920	67321
dr1m_0040403	c2y_0210201	-0.0688	0.1819	-0.3781	0.7053	0.0172	0.0054	0.1441	0.0067	11.9091	1.06349	0.0225823396169631	76496	69935	67332
dr1m_0040403	c2y_0210202	-0.0507	0.157	-0.3229	0.7468	0.021	0.0054	0.1441	0.0086	11.9091	1.34375	0.0267468533919725	76496	69685	67090
dr1m_0040403	c2y_0210203	-0.0246	0.1602	-0.1536	0.878	0.0178	0.0057	0.1441	0.0079	11.9091	1.29508	0.0218693639391468	76496	70038	67429
dr1m_0040403	c2y_0210204	NA	NA	NA	NA	0.0196	0.0057	0.1441	-0.0019	11.9091	-0.296875	NA	76496	69125	66562
dr1m_0040403	c2y_0210205	NA	NA	NA	NA	0.0088	0.0055	0.1441	-0.0015	11.9091	-0.220588	NA	76496	70050	67440
dr1m_0040403	c2y_0210206	NA	NA	NA	NA	0.0159	0.0059	0.1441	-4e-04	11.9091	-0.0727273	NA	76496	69946	67336
dr1m_0040403	c2y_0210207	0.0799	0.1032	0.7744	0.4387	0.0051	0.0055	0.1441	0.0197	11.9091	3.28333	0.00142368883952842	76496	70249	67227
dr1m_0040403	c2y_0210208	NA	NA	NA	NA	0.0039	0.0058	0.1441	-0.0033	11.9091	-0.55	NA	76496	56798	54338
dr1m_0040403	c2y_0210209	NA	NA	NA	NA	NA	NA	0.1441	7e-04	11.9091	0.127273	NA	76496	70596	67563
dr1m_0040403	c2y_0210210	NA	NA	NA	NA	0.0072	0.0052	0.1441	-0.0047	11.9091	-0.824561	NA	76496	70596	67563
dr1m_0040403	c2y_0210211	-0.0227	0.1743	-0.13	0.8965	0.0019	0.0053	0.1441	0.0065	11.9091	1.01562	0.00299447524779069	76496	70596	67563
dr1m_0040403	c2y_0210212	-0.0546	0.1461	-0.3737	0.7086	0.0017	0.0054	0.1441	0.0098	11.9091	1.60656	0.00423728839999552	76496	70596	67563
dr1m_0040403	c2y_0220001	0.0849	0.1332	0.6378	0.5236	-0.0062	0.0053	0.1441	0.0129	11.9091	2.01562	-0.0113190662811244	76496	70596	67563
dr1m_0040403	c2y_0240001	-0.0791	0.1185	-0.6679	0.5042	0.0119	0.0067	0.1441	0.0174	11.9091	2.63636	0.018432916822231	76496	70596	67563
dr1m_0040403	c2y_0250001	0.4056	0.2497	1.6248	0.1042	-5e-04	0.0065	0.1441	0.0067	11.9091	1.11667	-0.014258153769939	76496	70596	67563
dr1m_0040403	c2y_0260001	0.1655	0.1284	1.2886	0.1975	0.0034	0.0053	0.1441	0.014	11.9091	2	-0.00406619043531036	76496	70596	67563
dr1m_0040403	c2y_0270001	0.395	0.3165	1.248	0.212	0.0336	0.0059	0.1441	0.0049	11.9091	0.803279	0.0282267838400045	76496	70596	67563
dr1m_0040403	c2y_0280001	NA	NA	NA	NA	NA	NA	0.1441	2e-04	11.9091	0.0273973	NA	76496	70596	67563
dr1m_0040403	c2y_0290001	-0.102	0.0663	-1.5385	0.1239	-0.0207	0.0053	0.1441	0.0457	11.9091	6.01316	-0.0157537220861843	76496	70596	67563
dr1m_0040403	c2y_0300001	-0.0981	0.1069	-0.9177	0.3588	-0.0101	0.0055	0.1441	0.0185	11.9091	2.89062	-0.00645950362831068	76496	70596	67563
dr1m_0040403	c2y_0310001	-0.2115	0.2042	-1.0356	0.3004	-0.0068	0.0054	0.1441	0.0064	11.9091	1	-0.00105542477504326	76496	70596	67563
dr1m_0040403	c2y_0320001	0.0155	0.0811	0.1906	0.8488	-0.0222	0.0055	0.1441	0.03	11.9091	4.05405	-0.0276958418809995	76496	70186	67172
dr1m_0040403	c2y_0330101	0.1918	0.126	1.5223	0.1279	-0.0032	0.0059	0.1441	0.0142	11.9091	2.18462	-0.0132515362226301	76496	69944	66950
dr1m_0040403	c2y_0330201	0.3622	0.2048	1.7688	0.0769	-0.0039	0.0059	0.1441	0.0084	11.9091	1.23529	-0.018283087851484	76496	70596	67563
dr1m_0040403	c2y_0340001	-0.0357	0.0985	-0.3625	0.717	0.0022	0.0055	0.1441	0.0236	11.9091	3.63077	0.00489492215329741	76496	70596	67563
dr1m_0040403	c2y_0350001	0.1503	0.171	0.8791	0.3793	0.0033	0.0058	0.1441	0.0086	11.9091	1.34375	-0.00184733116872754	76496	70596	67563
dr1m_0040403	c2y_0360001	NA	NA	NA	NA	0.0013	0.0049	0.1441	-0.0022	11.9091	-0.349206	NA	76496	70596	67563
dr1m_0040403	c2y_0360201	-0.1394	0.1458	-0.9559	0.3391	0.0104	0.0054	0.1441	0.0204	11.9091	1.74359	0.0206079050253547	76496	70596	67563
dr1m_0040403	c2y_0450001	1	2.0044	0.5067	0.6124	-0.0024	0.0054	0.1441	0.0021	11.9091	0.323077	-0.0219411390442735	76496	70596	67563
dr1m_0040403	c2y_0460001	0.0112	0.0788	0.1423	0.8868	-0.0087	0.0059	0.1441	0.0364	11.9091	5.35294	-0.0113129944095657	76496	70596	67563
dr1m_0040403	c2y_asq_acomu	0.0178	0.0553	0.3217	0.7477	0.0217	0.0056	0.1441	0.0949	11.9091	10.4286	0.0253944860634916	76496	65763	62994
dr1m_0040403	c2y_asq_bgm	-0.044	0.0533	-0.8259	0.4089	0.0326	0.0059	0.1441	0.0941	11.9091	11.6173	0.047503450213027	76496	65763	62994
dr1m_0040403	c2y_asq_cfm	0.0529	0.078	0.6786	0.4974	0.0384	0.0062	0.1441	0.0439	11.9091	5.55696	0.0431435112057585	76496	65763	62994
dr1m_0040403	c2y_asq_dproblem	0.1054	0.0789	1.3349	0.1819	0.0274	0.0053	0.1441	0.0358	11.9091	4.36585	0.025626566598625	76496	65763	62994
dr1m_0040403	c2y_asq_epersonal	0.1074	0.0893	1.2035	0.2288	0.0367	0.0054	0.1441	0.0352	11.9091	4.09302	0.0370549067431278	76496	65763	62994
dr1m_0040403	c2y_asq_total	0.0492	0.058	0.8489	0.3959	0.0387	0.0058	0.1441	0.079	11.9091	8.97727	0.0484698194092188	76496	53035	51052
dr1m_0040403	c2y_bmi	0.0295	0.044	0.6701	0.5028	0.0648	0.0071	0.1441	0.237	11.9091	16.4583	0.0880602684794267	76496	58807	56728
dr1m_0040403	c3hy_0010101	0.031	0.1287	0.2411	0.8095	-6e-04	0.0058	0.1441	0.0138	11.9091	1.84	-0.00223025456820083	76496	66813	64345
dr1m_0040403	c3hy_0010201	-0.0862	0.1769	-0.4875	0.6259	3e-04	0.0055	0.1441	0.0076	11.9091	1.11765	0.00345687819762342	76496	66813	64345
dr1m_0040403	c3hy_0010301	NA	NA	NA	NA	0.0035	0.0053	0.1441	-0.0017	11.9091	-0.25	NA	76496	66813	64345
dr1m_0040403	c3hy_0030002	0.5921	0.0371	15.9702	2.0618e-57	0.3508	0.0104	0.1441	0.3623	11.9091	15.417	0.344441291570218	76496	66813	64345
dr1m_0040403	c3hy_0080102	NA	NA	NA	NA	0.0152	0.0053	0.1441	-0.0055	11.9091	-0.916667	NA	76496	66813	64345
dr1m_0040403	c3hy_0081001	0.337	0.5054	0.6669	0.5048	-0.0066	0.0057	0.1441	0.0024	11.9091	0.393443	-0.0147180854059187	76496	66813	64345
dr1m_0040403	c3hy_0082002	-0.0815	0.111	-0.7347	0.4625	0.0083	0.0051	0.1441	0.0305	11.9091	2.52066	0.0160547882303693	76496	66813	64345
dr1m_0040403	c3hy_0083001	NA	NA	NA	NA	NA	NA	0.1441	0.001	11.9091	0.140845	NA	76496	66813	64345
dr1m_0040403	c3hy_0083002	0.0127	0.1921	0.0662	0.9472	-0.0253	0.005	0.1441	0.0055	11.9091	0.808824	-0.0308553675140629	76496	66813	64345
dr1m_0040403	c3hy_0084001	-0.061	0.3929	-0.1552	0.8767	-0.007	0.0058	0.1441	0.0021	11.9091	0.304348	-0.00726726676326734	76496	66813	64345
dr1m_0040403	c3hy_0085001	-0.0025	0.2098	-0.0118	0.9906	-0.0043	0.0054	0.1441	0.0049	11.9091	0.671233	-0.00511689099897614	76496	66518	64053
dr1m_0040403	c3hy_0086001	-0.0758	0.2092	-0.3623	0.7171	0.0065	0.0059	0.1441	0.006	11.9091	0.895522	0.0102541261832346	76496	66682	64216
dr1m_0040403	c3hy_0087001	-0.0149	0.1433	-0.1037	0.9174	0.0108	0.0058	0.1441	0.0123	11.9091	1.75714	0.0138691593495225	76496	65376	62992
dr1m_0040403	c3hy_0090001	-0.305	0.5886	-0.5182	0.6043	-0.0022	0.0051	0.1441	0.0029	11.9091	0.367089	0.00407563432992988	76496	65376	62992
dr1m_0040403	c3hy_0090101	0.5174	1.8723	0.2763	0.7823	-0.0084	0.005	0.1441	0.0014	11.9091	0.233333	-0.018149399675815	76496	65376	62992
dr1m_0040403	c3hy_0090201	NA	NA	NA	NA	NA	NA	0.1441	7e-04	11.9091	0.111111	NA	76496	65295	62917
dr1m_0040403	c3hy_0090401	-0.3325	0.5721	-0.5812	0.5611	0.0061	0.0055	0.1441	0.0036	11.9091	0.514286	0.0156161878403383	76496	65376	62992
dr1m_0040403	c3hy_0090601	-0.1983	0.2441	-0.8124	0.4166	0.0136	0.005	0.1441	0.0053	11.9091	0.815385	0.0224882753399358	76496	65361	62978
dr1m_0040403	c3hy_0090801	-0.09	0.1741	-0.517	0.6052	0.0107	0.0056	0.1441	0.0075	11.9091	1.31579	0.0162433449786369	76496	65376	62992
dr1m_0040403	c3hy_0091001	0.0993	0.1388	0.7154	0.4744	-5.2086e-05	0.0055	0.1441	0.0112	11.9091	1.72308	-0.00439991392152033	76496	65376	62992
dr1m_0040403	c3hy_0091201	NA	NA	NA	NA	-0.0124	0.0053	0.1441	-0.013	11.9091	-2.03125	NA	76496	65376	62992
dr1m_0040403	c3hy_0091401	NA	NA	NA	NA	0.0037	0.0058	0.1441	-0.0012	11.9091	-0.196721	NA	76496	65376	62992
dr1m_0040403	c3hy_asq_acomu	-0.0943	0.0763	-1.2355	0.2166	0.033	0.0053	0.1441	0.0435	11.9091	5.50633	0.0503380468300164	76496	61862	59614
dr1m_0040403	c3hy_asq_bgm	0.0303	0.0657	0.4608	0.6449	0.0341	0.0054	0.1441	0.0563	11.9091	7.40789	0.0409066825111933	76496	61411	59180
dr1m_0040403	c3hy_asq_cfm	0.0173	0.0708	0.2436	0.8075	0.0509	0.0055	0.1441	0.0529	11.9091	6.78205	0.0636433493035062	76496	61700	59459
dr1m_0040403	c3hy_asq_dproblem	-0.0443	0.0717	-0.6186	0.5362	0.0385	0.0054	0.1441	0.0431	11.9091	5.4557	0.052987839910261	76496	61760	59517
dr1m_0040403	c3hy_asq_epersonal	0.0074	0.0698	0.1062	0.9155	0.0378	0.0055	0.1441	0.0429	11.9091	4.98837	0.0476767324933435	76496	61540	59303
dr1m_0040403	c3hy_asq_total	-0.0174	0.062	-0.2799	0.7795	0.0519	0.0053	0.1441	0.0646	11.9091	8.17722	0.0703244614375235	76496	58965	56913
dr1m_0040403	c3hy_bmi	0.0225	0.0402	0.5602	0.5753	0.077	0.0066	0.1441	0.2701	11.9091	16.3697	0.109447762329519	76496	58931	56846
dr1m_0040403	c3hy_psi_cf	0.0847	0.0809	1.0473	0.295	-0.0453	0.0059	0.1441	0.0334	11.9091	4.07317	-0.0639310002131654	76496	61862	59614
dr1m_0040403	c3y_0010101	0.0199	0.149	0.1335	0.8938	9e-04	0.0053	0.1441	0.0108	11.9091	1.61194	0.000207563915494031	76496	70178	67561
dr1m_0040403	c3y_0010201	NA	NA	NA	NA	NA	NA	0.1441	9e-04	11.9091	0.130435	NA	76496	70178	67561
dr1m_0040403	c3y_0010301	-0.4338	1.213	-0.3576	0.7206	0.0019	0.0054	0.1441	0.0018	11.9091	0.26087	0.00978777403487734	76496	70178	67561
dr1m_0040403	c3y_0030002_checked	0.6467	0.0354	18.2597	1.7335e-74	0.3503	0.0095	0.1441	0.3134	11.9091	14.3105	0.34802696976246	76496	61862	59614
dr1m_0040403	c3y_0040001_1	-0.0921	0.1563	-0.5892	0.5557	0.006	0.0053	0.1441	0.0083	11.9091	1.22059	0.0105442192258989	76496	70960	67704
dr1m_0040403	c3y_0040001_2	0.1038	0.1399	0.7419	0.4581	-0.0048	0.0052	0.1441	0.0111	11.9091	1.65672	-0.0101605514502755	76496	71655	68389
dr1m_0040403	c3y_0050001_1	0.0079	0.0962	0.082	0.9346	0.0075	0.0056	0.1441	0.022	11.9091	3.18841	0.00843500957990618	76496	70951	67695
dr1m_0040403	c3y_0050001_2	0.0069	0.1577	0.0438	0.9651	-5e-04	0.0052	0.1441	0.0089	11.9091	1.28986	-0.00085597343448716	76496	71659	68393
dr1m_0040403	c3y_0050001_3	-0.0516	0.0747	-0.691	0.4896	-0.0078	0.0054	0.1441	0.0435	11.9091	6.30435	-0.00486628227959456	76496	70955	67699
dr1m_0040403	c3y_0060001	0.0187	0.1164	0.1609	0.8722	0.0136	0.0056	0.1441	0.0141	11.9091	1.98592	0.0151382997006333	76496	70178	67561
dr1m_0040403	c3y_0082101	0.0773	0.0727	1.0637	0.2875	0.0043	0.0056	0.1441	0.0477	11.9091	5.54651	-0.00193331323741967	76496	70178	67561
dr1m_0040403	c3y_0082102	0.0646	0.0661	0.9779	0.3281	0.0048	0.0056	0.1441	0.0549	11.9091	6.16854	-0.000600705542814107	76496	70178	67561
dr1m_0040403	c3y_0091001	0.0586	0.0881	0.6647	0.5062	-0.0061	0.0057	0.1441	0.0302	11.9091	3.51163	-0.0116011261808327	76496	68351	65797
dr1m_0040403	c3y_0091101	0.0886	0.0736	1.2043	0.2285	-0.0023	0.0061	0.1441	0.0405	11.9091	4.55056	-0.0102581435626186	76496	68351	65797
dr1m_0040403	c3y_0091201	-0.0382	0.0848	-0.45	0.6527	0.0166	0.0061	0.1441	0.0365	11.9091	4.29412	0.0231396467791175	76496	68351	65797
dr1m_0040403	c3y_0091301	NA	NA	NA	NA	NA	NA	0.1441	0.0013	11.9091	0.19403	NA	76496	68351	65797
dr1m_0040403	c3y_0091401	-0.2489	0.1579	-1.576	0.115	0.0095	0.0062	0.1441	0.0113	11.9091	1.66176	0.0222674396438252	76496	68351	65797
dr1m_0040403	c3y_0091501	-0.0795	0.1441	-0.5519	0.581	0.0151	0.0056	0.1441	0.0102	11.9091	1.47826	0.0213406575634185	76496	68351	65797
dr1m_0040403	c3y_0092801	NA	NA	NA	NA	0.0145	0.0052	0.1441	-0.0066	11.9091	-0.985075	NA	76496	68351	65797
dr1m_0040403	c3y_0092901	-0.3787	0.429	-0.8828	0.3774	0.0207	0.0058	0.1441	0.0044	11.9091	0.733333	0.0349734680188855	76496	68351	65797
dr1m_0040403	c3y_0093001	0.1627	0.1978	0.8226	0.4107	-0.0064	0.0057	0.1441	0.0063	11.9091	0.969231	-0.0129421019378773	76496	68351	65797
dr1m_0040403	c3y_0093401	NA	NA	NA	NA	-0.0012	0.0061	0.1441	-0.0078	11.9091	-1.2381	NA	76496	68351	65797
dr1m_0040403	c3y_0094701	NA	NA	NA	NA	-0.0071	0.0052	0.1441	-0.0024	11.9091	-0.428571	NA	76496	68351	65797
dr1m_0040403	c3y_0095301	0.0627	0.1768	0.3546	0.7229	-0.0022	0.005	0.1441	0.0063	11.9091	1.05	-0.00467009181537467	76496	68351	65797
dr1m_0040403	c3y_0095401	0.3719	0.3314	1.122	0.2618	-0.0142	0.0056	0.1441	0.0044	11.9091	0.6875	-0.0270496892254689	76496	68351	65797
dr1m_0040403	c3y_0100101	0.0448	0.196	0.2287	0.8191	-0.0084	0.0061	0.1441	0.0062	11.9091	0.861111	-0.0114612335925598	76496	68351	65797
dr1m_0040403	c3y_0100102	0.0634	0.1703	0.3722	0.7098	0.0035	0.0061	0.1441	0.0087	11.9091	1.19178	0.00173873666140606	76496	68351	65797
dr1m_0040403	c3y_0100201	-0.1109	0.853	-0.13	0.8966	-0.0077	0.0055	0.1441	0.0014	11.9091	0.2	-0.00744931316336819	76496	68351	65797
dr1m_0040403	c3y_0100301b	-0.0119	0.2164	-0.0549	0.9562	-0.018	0.0048	0.1441	0.0041	11.9091	0.554054	-0.0196067915405848	76496	79705	76423
dr1m_0040403	c3y_0110001_3	0.0033	0.1096	0.0305	0.9757	0.0034	0.0059	0.1441	0.0212	11.9091	2.90411	0.00382131490722326	76496	71685	68417
dr1m_0040403	c3y_0110101	0.0792	0.0725	1.0919	0.2749	-0.0033	0.0056	0.1441	0.0383	11.9091	5.17568	-0.0104825423934537	76496	68351	65797
dr1m_0040403	c3y_0110201	0.0251	0.117	0.2148	0.83	0.0031	0.0058	0.1441	0.0182	11.9091	2.56338	0.00231418927809669	76496	68351	65797
dr1m_0040403	c3y_0110301	0.0573	0.1117	0.5133	0.6077	0.0013	0.006	0.1441	0.0184	11.9091	2.48649	-0.00166031258240483	76496	68351	65797
dr1m_0040403	c3y_0110501_3	0.2831	0.5451	0.5193	0.6035	-0.0043	0.0048	0.1441	0.0021	11.9091	0.368421	-0.0103711765383321	76496	71426	68206
dr1m_0040403	c3y_0110601	0.0143	0.11	0.1298	0.8968	0.0067	0.0056	0.1441	0.0151	11.9091	2.09722	0.00729308182498319	76496	68351	65797
dr1m_0040403	c3y_0110701	0.0059	0.141	0.0421	0.9664	0.0081	0.0054	0.1441	0.0103	11.9091	1.51471	0.0100106533354834	76496	60702	58465
dr1m_0040403	c3y_0110801	0.0138	0.2254	0.061	0.9513	0.0118	0.0053	0.1441	0.0044	11.9091	0.666667	0.0136715466879756	76496	68351	65797
dr1m_0040403	c3y_0112001_3	NA	NA	NA	NA	-6e-04	0.0056	0.1441	-0.0015	11.9091	-0.254237	NA	76496	71426	68206
dr1m_0040403	c3y_0113501_2	0.0776	0.2211	0.3511	0.7255	-0.0092	0.0055	0.1441	0.0043	11.9091	0.661538	-0.012892765510698	76496	71426	68206
dr1m_0040403	c3y_0113501_3	NA	NA	NA	NA	-0.0017	0.0058	0.1441	-0.0015	11.9091	-0.217391	NA	76496	71426	68206
dr1m_0040403	c3y_0114001_2	-0.1316	0.2506	-0.5253	0.5994	-0.0175	0.0062	0.1441	0.0042	11.9091	0.591549	-0.0170362416635848	76496	71426	68206
dr1m_0040403	c3y_0114001_3	NA	NA	NA	NA	0.0083	0.0052	0.1441	-0.0047	11.9091	-0.783333	NA	76496	71426	68206
dr1m_0040403	c3y_0114501_2	NA	NA	NA	NA	-0.0083	0.0053	0.1441	-0.0038	11.9091	-0.666667	NA	76496	71426	68206
dr1m_0040403	c3y_0115001_2	0.0121	0.1176	0.1025	0.9183	-0.0136	0.006	0.1441	0.0175	11.9091	2.46479	-0.0167352081988718	76496	71426	68206
dr1m_0040403	c3y_0115001_3	-0.4576	1.2339	-0.3709	0.7107	0.0022	0.0057	0.1441	0.0016	11.9091	0.231884	0.0100956675924363	76496	71426	68206
dr1m_0040403	c3y_0116001	-0.0395	0.1608	-0.2459	0.8057	-0.016	0.0058	0.1441	0.0083	11.9091	1.53704	-0.0176027760218368	76496	68351	65797
dr1m_0040403	c3y_0116101	NA	NA	NA	NA	-0.0012	0.0056	0.1441	-0.0068	11.9091	-1.0625	NA	76496	68351	65797
dr1m_0040403	c3y_0116102	-0.1505	0.16	-0.9403	0.3471	-0.0129	0.0056	0.1441	0.0096	11.9091	1.43284	-0.00931802516322876	76496	68351	65797
dr1m_0040403	c3y_0120001	-0.0293	0.0721	-0.407	0.684	0.0039	0.0054	0.1441	0.0525	11.9091	5.41237	0.00759190650078284	76496	68280	65727
dr1m_0040403	c3y_0130001	-0.0222	0.0862	-0.2577	0.7966	-1.6525e-05	0.0057	0.1441	0.0375	11.9091	4.03226	0.00177798744512985	76496	68351	65797
dr1m_0040403	c3y_0130101	0.0616	0.0759	0.812	0.4168	-0.0027	0.0054	0.1441	0.0494	11.9091	4.94	-0.00905146995954481	76496	68351	65797
dr1m_0040403	c3y_0130201	-0.0104	0.0906	-0.1147	0.9087	0.0109	0.0057	0.1441	0.0303	11.9091	3.06061	0.0139029965019951	76496	68351	65797
dr1m_0040403	c3y_0130301	-0.1885	0.201	-0.9377	0.3484	0.0086	0.0058	0.1441	0.0068	11.9091	0.957746	0.0166505406396495	76496	68351	65797
dr1m_0040403	c3y_0140001	0.0483	0.0814	0.594	0.5525	0.007	0.0056	0.1441	0.037	11.9091	4.5122	0.00458874627549931	76496	68351	65797
dr1m_0040403	c3y_0150001	-0.0397	0.1244	-0.3189	0.7498	0.0032	0.0054	0.1441	0.013	11.9091	1.9697	0.00569567578502544	76496	68351	65797
dr1m_0040403	c3y_0160001	0.2295	0.2269	1.0113	0.3119	-0.0014	0.0051	0.1441	0.0064	11.9091	0.914286	-0.00922604583757593	76496	68351	65797
dr1m_0040403	c3y_0170001	0.0067	0.0674	0.0994	0.9208	0.0165	0.0059	0.1441	0.0523	11.9091	5.50526	0.0194878396904326	76496	68351	65797
dr1m_0040403	c3y_0180001	0.0571	0.0718	0.7948	0.4267	0.0131	0.006	0.1441	0.0483	11.9091	4.97938	0.0106731465233446	76496	68351	65797
dr1m_0040403	c3y_0180101	0.1078	0.0687	1.5707	0.1163	0.0099	0.0061	0.1441	0.0516	11.9091	5.54839	0.00175838253834711	76496	68351	65797
dr1m_0040403	c3y_0180401	0.0232	0.1158	0.2004	0.8412	0.0088	0.0063	0.1441	0.0188	11.9091	2.57534	0.00923537649850918	76496	68351	65797
dr1m_0040403	c3y_0190001	-0.0319	0.0797	-0.4001	0.6891	0.0192	0.0059	0.1441	0.0383	11.9091	3.94845	0.0258692085641964	76496	68351	65797
dr1m_0040403	c3y_0200001	-0.0929	0.0651	-1.4266	0.1537	0.0122	0.0063	0.1441	0.0633	11.9091	6.52577	0.0248830414339732	76496	68351	65797
dr1m_0040403	c3y_0210001	-0.0665	0.153	-0.4344	0.664	0.016	0.0056	0.1441	0.0101	11.9091	1.48529	0.021859042620508	76496	68351	65797
dr1m_0040403	c3y_0220001	-0.0042	0.1545	-0.0269	0.9785	0.0142	0.0056	0.1441	0.0091	11.9091	1.35821	0.0171103849401167	76496	68351	65797
dr1m_0040403	c3y_0220101	-0.3063	0.1519	-2.017	0.0437	0.0127	0.0059	0.1441	0.0133	11.9091	1.84722	0.0297789936951766	76496	68351	65797
dr1m_0040403	c3y_0220201	-0.0145	0.2223	-0.0652	0.948	0.0047	0.0061	0.1441	0.0047	11.9091	0.723077	0.00600507010130033	76496	68351	65797
dr1m_0040403	c3y_0220202	0.0176	0.4766	0.037	0.9705	0.0098	0.0059	0.1441	0.0014	11.9091	0.215385	0.011485888769041	76496	67101	64600
dr1m_0040403	c3y_0220203	-0.0529	0.2346	-0.2257	0.8214	0.0164	0.0054	0.1441	0.0044	11.9091	0.733333	0.0210859941843978	76496	67525	65003
dr1m_0040403	c3y_0220204	NA	NA	NA	NA	0.0102	0.0057	0.1441	-2e-04	11.9091	-0.03125	NA	76496	67571	65044
dr1m_0040403	c3y_0220205	NA	NA	NA	NA	NA	NA	0.1441	8e-04	11.9091	0.115942	NA	76496	64063	61675
dr1m_0040403	c3y_0220206	-0.1391	0.3864	-0.36	0.7189	0.0195	0.0052	0.1441	0.0024	11.9091	0.363636	0.0259910580058548	76496	68351	65797
dr1m_0040403	c3y_0220207	NA	NA	NA	NA	NA	NA	0.1441	6e-04	11.9091	0.101695	NA	76496	68351	65797
dr1m_0040403	c3y_0220208	NA	NA	NA	NA	-0.0018	0.0052	0.1441	-0.0032	11.9091	-0.533333	NA	76496	68351	65797
dr1m_0040403	c3y_0220209	-0.1768	0.1121	-1.5763	0.115	0.0072	0.0053	0.1441	0.0158	11.9091	2.46875	0.0178127141252362	76496	68351	65797
dr1m_0040403	c3y_0220210	-0.3001	0.5171	-0.5804	0.5617	0.0077	0.0051	0.1441	0.0023	11.9091	0.370968	0.0150694646175241	76496	68351	65797
dr1m_0040403	c3y_0220211	NA	NA	NA	NA	0.0041	0.0051	0.1441	-0.003	11.9091	-0.517241	NA	76496	68351	65797
dr1m_0040403	c3y_0220212	NA	NA	NA	NA	0.0013	0.0057	0.1441	-0.0047	11.9091	-0.746032	NA	76496	68351	65797
dr1m_0040403	c3y_0230001	0.105	0.1915	0.5483	0.5835	-0.0028	0.0054	0.1441	0.0066	11.9091	1.1	-0.00684882538200568	76496	68351	65797
dr1m_0040403	c3y_0240001	0.0154	0.0901	0.1705	0.8646	0.0231	0.0056	0.1441	0.031	11.9091	4.49275	0.0269075437924294	76496	67552	65033
dr1m_0040403	c3y_0250001	0.052	0.1195	0.4351	0.6635	0.0222	0.0057	0.1441	0.0162	11.9091	2.38235	0.0238493056443482	76496	68351	65797
dr1m_0040403	c3y_0260001	-0.075	0.0836	-0.8973	0.3696	-0.0238	0.0051	0.1441	0.0292	11.9091	4.17143	-0.0233565449315626	76496	68351	65797
dr1m_0040403	c3y_0270101	0.0806	0.1086	0.7416	0.4583	0.006	0.0052	0.1441	0.0156	11.9091	2.32836	0.00302897308748575	76496	68181	65636
dr1m_0040403	c3y_0270201	0.0081	0.2143	0.0377	0.9699	-0.0037	0.006	0.1441	0.0052	11.9091	0.732394	-0.00466264251895675	76496	67882	65338
dr1m_0040403	c3y_0270301	-0.0766	0.1445	-0.5301	0.596	-3e-04	0.0053	0.1441	0.01	11.9091	1.53846	0.00278846999709086	76496	63955	61543
dr1m_0040403	c3y_0270401	-0.0098	0.0852	-0.1152	0.9083	-0.004	0.0056	0.1441	0.0359	11.9091	4.72368	-0.00423655462628506	76496	63742	61343
dr1m_0040403	c3y_0270501	-0.1063	0.1125	-0.9448	0.3447	0.0072	0.0058	0.1441	0.0215	11.9091	3.02817	0.0154090942473268	76496	63916	61510
dr1m_0040403	c3y_0270601	NA	NA	NA	NA	0.0116	0.0055	0.1441	-0.0051	11.9091	-0.822581	NA	76496	68134	65592
dr1m_0040403	c3y_0280101	0.0978	0.0968	1.0104	0.3123	-0.0057	0.0053	0.1441	0.0197	11.9091	2.9403	-0.0125321465832074	76496	68258	65706
dr1m_0040403	c3y_0280201b	-0.0693	0.2408	-0.2879	0.7735	0.0015	0.0057	0.1441	0.0051	11.9091	0.689189	0.00370612337915067	76496	79449	75870
dr1m_0040403	c3y_0280301b	NA	NA	NA	NA	-0.0058	0.0054	0.1441	-0.0041	11.9091	-0.602941	NA	76496	79449	75870
dr1m_0040403	c3y_0280501b	-0.103	0.1614	-0.638	0.5234	-0.0018	0.0053	0.1441	0.0089	11.9091	1.27143	0.0019967729689608	76496	79449	75870
dr1m_0040403	c3y_0280601b	0.2746	0.2355	1.1662	0.2435	-0.0091	0.0053	0.1441	0.0065	11.9091	0.866667	-0.0192537141966041	76496	79449	75870
dr1m_0040403	c3y_0280901b	NA	NA	NA	NA	-0.0072	0.0055	0.1441	-0.0038	11.9091	-0.520548	NA	76496	79449	75870
dr1m_0040403	c3y_0290001	-0.0459	0.1263	-0.3634	0.7163	0.0038	0.0053	0.1441	0.0146	11.9091	2.08571	0.0068477666161836	76496	68097	65559
dr1m_0040403	c3y_0300001	-0.0393	0.1373	-0.2863	0.7747	0.001	0.0055	0.1441	0.0111	11.9091	1.68182	0.00290506246452881	76496	68104	65563
dr1m_0040403	c3y_0300002	0.1512	0.1361	1.1107	0.2667	0.0028	0.006	0.1441	0.0142	11.9091	1.97222	-0.00409001842172514	76496	68116	65566
dr1m_0040403	c3y_0300101	-0.1107	0.0994	-1.114	0.2653	-0.002	0.0056	0.1441	0.0207	11.9091	3.04412	0.00419031221747272	76496	67626	65101
dr1m_0040403	c3y_0300201	-0.1456	0.1164	-1.2515	0.2107	-0.0057	0.0055	0.1441	0.0152	11.9091	2.23529	0.000561617422333098	76496	67601	65077
dr1m_0040403	c3y_0310001	0.2474	0.1503	1.6459	0.0998	-0.0188	0.0059	0.1441	0.0107	11.9091	1.78333	-0.0330672846056906	76496	67995	65458
dr1m_0040403	c3y_0320001	-0.1778	0.2172	-0.8184	0.4131	0.0168	0.0061	0.1441	0.0059	11.9091	0.893939	0.0256719791117813	76496	68102	65559
dr1m_0040403	c3y_0330001	0.001	0.162	0.0064	0.9949	-0.0116	0.0053	0.1441	0.0077	11.9091	1.22222	-0.013916251383221	76496	67881	65347
dr1m_0040403	c3y_0350001	-0.0952	0.1426	-0.6678	0.5043	0.0024	0.0054	0.1441	0.0107	11.9091	1.62121	0.00693873045431322	76496	67868	65336
dr1m_0040403	c3y_0420001	0.2808	0.2607	1.0769	0.2815	-0.0016	0.0052	0.1441	0.005	11.9091	0.78125	-0.0101054995185429	76496	66059	63597
dr1m_0040403	c3y_0430001	-0.0361	0.0795	-0.4537	0.65	-0.0103	0.0062	0.1441	0.0375	11.9091	5.13699	-0.00954751232428497	76496	68351	65797
dr1m_0040403	c3y_0450001	0.1014	0.0731	1.3872	0.1654	-0.0017	0.0058	0.1441	0.0413	11.9091	5.36364	-0.0106980336183389	76496	68351	65797
dr1m_0040403	c3y_0460101	0.0226	0.0827	0.2731	0.7848	-0.0197	0.0058	0.1441	0.0315	11.9091	3.98734	-0.0254512146212941	76496	68351	65797
dr1m_0040403	c3y_0460401	NA	NA	NA	NA	NA	NA	0.1441	0.0015	11.9091	0.227273	NA	76496	68351	65797
dr1m_0040403	c3y_0490001	NA	NA	NA	NA	0.0047	0.0056	0.1441	-0.0032	11.9091	-0.52459	NA	76496	68351	65797
dr1m_0040403	c3y_0500001	NA	NA	NA	NA	NA	NA	0.1441	0.0013	11.9091	0.203125	NA	76496	68351	65797
dr1m_0040403	c3y_0510001	NA	NA	NA	NA	-0.0058	0.0053	0.1441	-0.0015	11.9091	-0.234375	NA	76496	68351	65797
dr1m_0040403	c3y_0510002	0.111	0.1462	0.7592	0.4478	-0.0094	0.0053	0.1441	0.0094	11.9091	1.44615	-0.0156556485657888	76496	68351	65797
dr1m_0040403	c3y_0510003	NA	NA	NA	NA	0.0094	0.0057	0.1441	-0.0024	11.9091	-0.358209	NA	76496	68351	65797
dr1m_0040403	c3y_0510004	-0.0042	0.1067	-0.0393	0.9687	0.0091	0.006	0.1441	0.0182	11.9091	2.8	0.0111441161725231	76496	68351	65797
dr1m_0040403	c3y_0520001	0.1482	0.1886	0.7857	0.432	0.0102	0.0056	0.1441	0.0072	11.9091	1.01408	0.00698177661299097	76496	68351	65797
dr1m_0040403	c3y_0520101	-0.0053	0.1675	-0.0319	0.9746	-0.0148	0.0053	0.1441	0.0076	11.9091	1.11765	-0.01745757037968	76496	68351	65797
dr1m_0040403	c3y_0520201	NA	NA	NA	NA	0.0039	0.0058	0.1441	-0.0021	11.9091	-0.318182	NA	76496	67848	65310
dr1m_0040403	c3y_0530001	0.0279	0.1258	0.2216	0.8246	0.0022	0.0048	0.1441	0.01	11.9091	1.36986	0.00147939060680447	76496	68172	65625
dr1m_0040403	c3y_0530002	-0.0865	0.1037	-0.8336	0.4045	-0.0041	0.0055	0.1441	0.0168	11.9091	2.33333	-0.000278451283179828	76496	68182	65633
dr1m_0040403	c3y_0530003	NA	NA	NA	NA	-0.0033	0.0054	0.1441	-0.0034	11.9091	-0.576271	NA	76496	68212	65661
dr1m_0040403	c3y_0530004	NA	NA	NA	NA	-0.0023	0.0052	0.1441	-0.0013	11.9091	-0.191176	NA	76496	68106	65560
dr1m_0040403	c3y_0540001	NA	NA	NA	NA	0.0145	0.0061	0.1441	-0.006	11.9091	-0.952381	NA	76496	68169	65621
dr1m_0040403	c3y_0540002	NA	NA	NA	NA	0.0088	0.0054	0.1441	-0.0151	11.9091	-2.35938	NA	76496	68208	65658
dr1m_0040403	c3y_0540003	0.0823	0.1606	0.5124	0.6083	0.0176	0.0061	0.1441	0.0086	11.9091	1.22857	0.0178755218750673	76496	68198	65650
dr1m_0040403	c3y_0540004	0.1368	0.1003	1.3634	0.1727	0.0039	0.0058	0.1441	0.0227	11.9091	3.28986	-0.00386338636484161	76496	68202	65654
dr1m_0040403	c3y_0550001	0.1639	0.214	0.7658	0.4438	-0.0041	0.0055	0.1441	0.0055	11.9091	0.808824	-0.0100317579092877	76496	64404	62006
dr1m_0040403	c3y_0560001	-0.0284	0.3783	-0.0751	0.9401	0.0058	0.0055	0.1441	0.0019	11.9091	0.287879	0.00746907625797096	76496	67114	64596
dr1m_0040403	c3y_0570001	0.2772	0.1424	1.9462	0.0516	0.001	0.0051	0.1441	0.0135	11.9091	2.01493	-0.0120968321331318	76496	66949	64434
dr1m_0040403	c3y_0570002	-0.5209	0.4127	-1.2622	0.2069	0.0185	0.0053	0.1441	0.0049	11.9091	0.742424	0.0370787510174169	76496	68045	65499
dr1m_0040403	c3y_0570003	-0.2131	0.2725	-0.782	0.4342	0.0182	0.0054	0.1441	0.0045	11.9091	0.681818	0.0275790573461943	76496	68149	65603
dr1m_0040403	c3y_0570004	-0.0639	0.1139	-0.5608	0.5749	-0.0018	0.0055	0.1441	0.0158	11.9091	2.32353	0.00115806477597121	76496	67793	65264
dr1m_0040403	c3y_0580001	-0.1122	0.1386	-0.8094	0.4183	0.0107	0.0058	0.1441	0.0167	11.9091	1.19286	0.023952756763828	76496	34397	33325
dr1m_0040403	c3y_0580002	0.0488	0.1311	0.372	0.7099	-0.001	0.0053	0.1441	0.0096	11.9091	1.35211	-0.00316885305503631	76496	67902	65370
dr1m_0040403	c3y_0580003	0.2471	0.2349	1.0518	0.2929	0.0126	0.0064	0.1441	0.0062	11.9091	0.911765	0.00701850667519521	76496	68235	65685
dr1m_0040403	c3y_0580004	0.0229	0.1296	0.1765	0.8599	0.0046	0.0058	0.1441	0.0144	11.9091	1.89474	0.00442880162518412	76496	66813	64345
dr1m_0040403	c3y_0590001	0.0951	0.1335	0.7129	0.4759	-0.0061	0.0054	0.1441	0.0118	11.9091	1.66197	-0.0116334031676569	76496	66813	64345
dr1m_0040403	c3y_0590002	0.4015	0.1817	2.2091	0.0272	-0.0098	0.0055	0.1441	0.0108	11.9091	1.61194	-0.0290471099666782	76496	66813	64345
dr1m_0040403	c3y_0590003	0.1191	0.1882	0.633	0.5267	-0.0103	0.0057	0.1441	0.0067	11.9091	0.848101	-0.0164895621090188	76496	66116	63677
dr1m_0040403	c3y_0590004	0.5119	0.4697	1.0898	0.2758	-0.0171	0.0062	0.1441	0.0048	11.9091	0.648649	-0.0358201618685864	76496	62761	60462
dr1m_0040403	c3y_0590005	-0.0431	0.1689	-0.2552	0.7985	-0.0157	0.0055	0.1441	0.0082	11.9091	1.28125	-0.017781276031421	76496	63720	61358
dr1m_0040403	c3y_0590006	NA	NA	NA	NA	0.0021	0.0052	0.1441	-0.0119	11.9091	-2.01695	NA	76496	63760	61398
dr1m_0040403	c3y_0590007	0.0071	0.1448	0.049	0.9609	0.0084	0.0055	0.1441	0.0083	11.9091	1.22059	0.0099405632198321	76496	65805	63376
dr1m_0040403	c3y_0600101_1	NA	NA	NA	NA	-0.0029	0.0056	0.1441	-0.01	11.9091	-1.5625	NA	76496	71426	68206
dr1m_0040403	c3y_0600101_2	NA	NA	NA	NA	NA	NA	0.1441	0.001	11.9091	0.15625	NA	76496	71426	68206
dr1m_0040403	c3y_0600101_3	NA	NA	NA	NA	0.0042	0.0059	0.1441	-0.0012	11.9091	-0.181818	NA	76496	71426	68206
dr1m_0040403	c3y_0600101_4	NA	NA	NA	NA	0.0013	0.0051	0.1441	-0.0052	11.9091	-0.787879	NA	76496	71426	68206
dr1m_0040403	c3y_0600201	-0.0502	0.1306	-0.384	0.7009	0.0016	0.0054	0.1441	0.0099	11.9091	1.54688	0.0040065857343837	76496	65731	63304
dr1m_0040403	c3y_0600202	NA	NA	NA	NA	0.0063	0.0056	0.1441	-0.0015	11.9091	-0.245902	NA	76496	65725	63294
dr1m_0040403	c3y_0600301	NA	NA	NA	NA	0.0114	0.0056	0.1441	-0.004	11.9091	-0.625	NA	76496	65903	63459
dr1m_0040403	c3y_0610001	-0.13	0.1541	-0.8434	0.399	0.0135	0.0061	0.1441	0.0086	11.9091	1.34375	0.0213691283981544	76496	65855	63422
dr1m_0040403	c3y_0611001	-0.1288	0.1633	-0.7887	0.4303	-2.7404e-05	0.0054	0.1441	0.0081	11.9091	1.15714	0.00474248720942959	76496	65793	63364
dr1m_0040403	c3y_0611101	-0.2972	0.4198	-0.708	0.4789	0.0131	0.0062	0.1441	0.0025	11.9091	0.396825	0.0219817656087475	76496	65761	63335
dr1m_0040403	c3y_0611201	NA	NA	NA	NA	NA	NA	0.1441	9e-04	11.9091	0.125	NA	76496	65733	63309
dr1m_0040403	c3y_0611301	0.2185	0.149	1.4666	0.1425	-0.0087	0.0059	0.1441	0.0124	11.9091	1.96825	-0.0206390617487196	76496	65818	63385
dr1m_0040403	c3y_0611401	0.0195	0.2083	0.0935	0.9255	0.0049	0.006	0.1441	0.0054	11.9091	0.857143	0.00535353080523563	76496	65865	63430
dr1m_0040403	c3y_0611501	0.0207	0.2264	0.0914	0.9272	0.0184	0.0054	0.1441	0.0038	11.9091	0.584615	0.021727216182548	76496	66144	63699
dr1m_0040403	c3y_0611601	NA	NA	NA	NA	7e-04	0.006	0.1441	-0.0069	11.9091	-1.1129	NA	76496	66813	64345
dr1m_0040403	c3y_0620001	-0.1067	0.1543	-0.6913	0.4894	0.0156	0.0052	0.1441	0.0089	11.9091	1.36923	0.0229674773608601	76496	66813	64345
dr1m_0040403	c3y_0620101	0.063	0.1027	0.6132	0.5398	-0.014	0.005	0.1441	0.0235	11.9091	3.4058	-0.021037898418991	76496	66696	64238
dr1m_0040403	c3y_0620201	0.0841	0.206	0.4083	0.683	-0.0134	0.0056	0.1441	0.0055	11.9091	0.887097	-0.018703345643144	76496	66813	64345
dr1m_0040403	c3y_0620301	0.0151	0.1436	0.1051	0.9163	0.0224	0.0064	0.1441	0.0119	11.9091	1.77612	0.0263904096890624	76496	66776	64309
dr1m_0040403	c3y_0630001	-0.1086	0.0938	-1.158	0.2468	0.0015	0.006	0.1441	0.0247	11.9091	3.43056	0.0089154497278711	76496	66813	64345
dr1m_0040403	c3y_0631001	-0.1235	0.1389	-0.8893	0.3739	-0.008	0.0057	0.1441	0.0118	11.9091	1.61644	-0.00412735893631416	76496	66813	64345
dr1m_0040403	c3y_0631101	-0.0021	0.13	-0.0164	0.9869	0.0052	0.0059	0.1441	0.0114	11.9091	1.96552	0.00637335310290023	76496	66813	64345
dr1m_0040403	c3y_0631201	-0.1175	0.1932	-0.6081	0.5431	0.0041	0.005	0.1441	0.0059	11.9091	0.951613	0.00865270365664519	76496	66813	64345
dr1m_0040403	c3y_0631401	0.0381	0.0945	0.4033	0.6868	0.0051	0.0053	0.1441	0.0221	11.9091	3.25	0.00404106403752831	76496	62712	60412
dr1m_0040403	c3y_asq_acomu	-0.0333	0.0711	-0.468	0.6398	0.0314	0.006	0.1441	0.0538	11.9091	6.725	0.0425440849323786	76496	65763	62994
dr1m_0040403	c3y_asq_bgm	-0.0538	0.0687	-0.7834	0.4334	0.0346	0.0059	0.1441	0.05	11.9091	5.88235	0.0482673625242467	76496	65763	62994
dr1m_0040403	c3y_asq_cfm	0.0411	0.0779	0.5278	0.5976	0.0358	0.006	0.1441	0.0484	11.9091	6.36842	0.0408604848067136	76496	65763	62994
dr1m_0040403	c3y_asq_dproblem	-0.0052	0.0674	-0.0766	0.9389	0.0262	0.0059	0.1441	0.0531	11.9091	6.39759	0.0337376268989138	76496	63210	60896
dr1m_0040403	c3y_asq_epersonal	-0.0605	0.0635	-0.952	0.3411	0.0361	0.006	0.1441	0.0544	11.9091	6.55422	0.0517752681008588	76496	63210	60896
dr1m_0040403	c3y_asq_total	-0.023	0.061	-0.3778	0.7056	0.0408	0.0061	0.1441	0.0674	11.9091	8.53165	0.0552198444585175	76496	61740	59571
dr1m_0040403	c3y_bed_time	-0.0691	0.0933	-0.7401	0.4592	-0.0098	0.0056	0.1441	0.0309	11.9091	4.29167	-0.00658459310516258	76496	71674	68407
dr1m_0040403	c3y_bmi	0.0497	0.0407	1.2201	0.2224	0.0588	0.0062	0.1441	0.2654	11.9091	15.7976	0.0752403455754301	76496	59039	56955
dr1m_0040403	c3y_nap_count	-0.0268	0.1055	-0.2537	0.7997	-0.0039	0.0061	0.1441	0.0206	11.9091	3.12121	-0.00708737836970998	76496	20259	19314
dr1m_0040403	c3y_night_wake_up_count	0.0237	0.106	0.2233	0.8233	0.0083	0.0064	0.1441	0.0214	11.9091	2.77922	0.0170469808808357	76496	20259	19314
dr1m_0040403	c3y_sleep_time_day	-0.0425	0.0959	-0.4431	0.6577	-0.0038	0.0057	0.1441	0.0233	11.9091	3.32857	-0.00577781581782145	76496	20259	19314
dr1m_0040403	c3y_sleep_time_night	0.1232	0.0873	1.411	0.1582	0.0128	0.0056	0.1441	0.0351	11.9091	4.94366	0.0190672168965276	76496	20259	19314
dr1m_0040403	c3y_total_sleep_time	0.0831	0.1269	0.6549	0.5126	0.0027	0.0058	0.1441	0.0118	11.9091	1.84375	0.000121188770038954	76496	47983	46233
dr1m_0040403	c3y_wake_up_time	-6e-04	0.0603	-0.0105	0.9916	-0.015	0.0062	0.1441	0.0777	11.9091	9.03488	-0.0182993547379444	76496	70970	67713
dr1m_0040403	c4y_0010101	-0.126	0.1597	-0.7894	0.4299	0.0025	0.0062	0.1441	0.0097	11.9091	1.34722	0.00816525612631944	76496	65376	62992
dr1m_0040403	c4y_0010201	NA	NA	NA	NA	NA	NA	0.1441	0.0012	11.9091	0.179104	NA	76496	65376	62992
dr1m_0040403	c4y_0010301	-0.1254	0.1261	-0.9942	0.3201	0.0069	0.0053	0.1441	0.0124	11.9091	1.74648	0.0141909109253653	76496	65376	62992
dr1m_0040403	c4y_0030002	0.6081	0.0355	17.1317	8.6067e-66	0.346	0.0098	0.1441	0.3831	11.9091	15.324	0.337937315199304	76496	65376	62992
dr1m_0040403	c4y_0042101	-0.0329	0.0745	-0.4409	0.6593	0.0024	0.0057	0.1441	0.0484	11.9091	5.31868	0.0060299611850612	76496	65376	62992
dr1m_0040403	c4y_0042102b	-0.0312	0.0742	-0.4198	0.6746	0.0016	0.0057	0.1441	0.0495	11.9091	5.625	0.00474421616300322	76496	79449	75870
dr1m_0040403	c4y_0051001	0.0361	0.0952	0.3789	0.7048	0.0052	0.0063	0.1441	0.0331	11.9091	3.48421	0.00367654643312842	76496	65376	62992
dr1m_0040403	c4y_0051101	0.0234	0.0793	0.2951	0.7679	9e-04	0.0062	0.1441	0.0364	11.9091	4.33333	-0.00075355009063947	76496	65376	62992
dr1m_0040403	c4y_0051201	-0.0177	0.0776	-0.2283	0.8194	0.0106	0.0061	0.1441	0.0432	11.9091	4.45361	0.0146932449631035	76496	65376	62992
dr1m_0040403	c4y_0051301	0.0686	0.1867	0.3676	0.7132	-0.0054	0.0058	0.1441	0.0069	11.9091	1.01471	-0.00892174284191655	76496	65376	62992
dr1m_0040403	c4y_0051401	-0.127	0.1628	-0.7798	0.4355	0.0053	0.006	0.1441	0.0091	11.9091	1.3	0.0114546800775986	76496	65376	62992
dr1m_0040403	c4y_0051501	0.0058	0.1151	0.0508	0.9595	0.0182	0.0057	0.1441	0.0178	11.9091	2.25316	0.0225434730844481	76496	62090	59833
dr1m_0040403	c4y_0053801	-0.0743	0.1316	-0.5647	0.5723	0.0125	0.0054	0.1441	0.0116	11.9091	1.78462	0.0194087932238996	76496	58660	56524
dr1m_0040403	c4y_0053901	0.0262	0.1525	0.1719	0.8635	0.0262	0.0053	0.1441	0.0078	11.9091	1.16418	0.0310921097746568	76496	64853	62490
dr1m_0040403	c4y_0054001	-0.1907	0.2081	-0.9166	0.3593	0.0049	0.0056	0.1441	0.0061	11.9091	0.953125	0.0121180340556959	76496	64855	62492
dr1m_0040403	c4y_0054401	0.1636	0.3546	0.4615	0.6445	0.0121	0.0052	0.1441	0.0025	11.9091	0.378788	0.0113995633445299	76496	64853	62490
dr1m_0040403	c4y_0055701	-0.1467	0.103	-1.4248	0.1542	-0.0091	0.0058	0.1441	0.0227	11.9091	3.06757	-0.00204868263599352	76496	64768	62406
dr1m_0040403	c4y_0056001	0.1279	0.246	0.52	0.6031	-0.0166	0.0055	0.1441	0.0039	11.9091	0.629032	-0.0235612796237072	76496	64769	62407
dr1m_0040403	c4y_0056101	-0.0842	0.122	-0.6901	0.4902	0.0086	0.005	0.1441	0.0125	11.9091	2.19298	0.0144379920770249	76496	64768	62406
dr1m_0040403	c4y_0056301	0.0019	0.1473	0.0126	0.9899	-7e-04	0.0059	0.1441	0.0099	11.9091	1.43478	-0.000934585574815855	76496	64926	62558
dr1m_0040403	c4y_0056401	0.131	0.2177	0.602	0.5472	-0.0043	0.0055	0.1441	0.0059	11.9091	0.880597	-0.00937438968989761	76496	65376	62992
dr1m_0040403	c4y_0060101	0.2359	0.2776	0.8497	0.3955	-0.0095	0.0053	0.1441	0.0046	11.9091	0.657143	-0.0181346795442015	76496	65376	62992
dr1m_0040403	c4y_0060201	NA	NA	NA	NA	-0.0056	0.005	0.1441	-4.8573e-05	11.9091	-0.00703957	NA	76496	65207	62827
dr1m_0040403	c4y_0060301b	0.5755	1.3496	0.4265	0.6698	-0.02	0.0054	0.1441	0.0017	11.9091	0.261538	-0.0407504526577303	76496	40824	38996
dr1m_0040403	c4y_0070001_3	-0.0126	0.1416	-0.0891	0.929	-0.0012	0.0058	0.1441	0.0123	11.9091	1.5375	-0.000836021380566527	76496	71648	68383
dr1m_0040403	c4y_0070101	0.0982	0.0818	1.2002	0.23	-0.0023	0.0059	0.1441	0.0342	11.9091	4.5	-0.010431949769222	76496	64930	62564
dr1m_0040403	c4y_0070201	-0.0391	0.1016	-0.3852	0.7001	0.0015	0.0063	0.1441	0.0232	11.9091	3.13514	0.00442659688392999	76496	58162	55998
dr1m_0040403	c4y_0070301	-0.0103	0.1189	-0.0868	0.9308	1e-04	0.006	0.1441	0.0171	11.9091	2.28	0.000687646565125942	76496	57865	55711
dr1m_0040403	c4y_0070501_3	-0.0365	0.3101	-0.1177	0.9063	-0.0043	0.0059	0.1441	0.0028	11.9091	0.444444	-0.00424533928802513	76496	71648	68383
dr1m_0040403	c4y_0070601	-0.0146	0.1005	-0.1456	0.8843	0.0023	0.0054	0.1441	0.0223	11.9091	3.32836	0.00390491218604394	76496	57966	55805
dr1m_0040403	c4y_0070701	0.0666	0.1648	0.4043	0.686	0.0095	0.0055	0.1441	0.0086	11.9091	1.26471	0.00905035364123484	76496	65178	62801
dr1m_0040403	c4y_0070801	NA	NA	NA	NA	0.0097	0.0055	0.1441	-9e-04	11.9091	-0.136364	NA	76496	65276	62897
dr1m_0040403	c4y_0073501_2	0.0411	0.0829	0.4953	0.6204	-0.0051	0.0059	0.1441	0.0278	11.9091	3.97143	-0.00890448910844138	76496	71648	68383
dr1m_0040403	c4y_0073501_3	NA	NA	NA	NA	0.0057	0.0055	0.1441	-0.0024	11.9091	-0.347826	NA	76496	71648	68383
dr1m_0040403	c4y_0074001_2	-0.121	0.1498	-0.8073	0.4195	-0.0093	0.0051	0.1441	0.0094	11.9091	1.25333	-0.00609803206644196	76496	71648	68383
dr1m_0040403	c4y_0075001_2	-0.1827	0.4501	-0.4059	0.6848	-0.0115	0.0053	0.1441	0.0023	11.9091	0.315068	-0.00987351290442235	76496	71648	68383
dr1m_0040403	c4y_0075001_3	NA	NA	NA	NA	NA	NA	0.1441	0.0017	11.9091	0.257576	NA	76496	71648	68383
dr1m_0040403	c4y_0075501_2	-0.0635	0.3361	-0.1891	0.85	-0.0157	0.0056	0.1441	0.0019	11.9091	0.253333	-0.0172527231282391	76496	71653	68386
dr1m_0040403	c4y_0075501_3	-0.2746	0.2152	-1.2761	0.2019	0.0144	0.0056	0.1441	0.008	11.9091	1.17647	0.0270371155875829	76496	71648	68383
dr1m_0040403	c4y_0077001	-0.0957	0.1263	-0.7576	0.4487	-0.0016	0.0058	0.1441	0.0128	11.9091	1.72973	0.00251402922943984	76496	65158	62785
dr1m_0040403	c4y_0077101	0.1634	0.2324	0.7034	0.4818	0.0099	0.0055	0.1441	0.0048	11.9091	0.761905	0.00739973770398026	76496	65225	62848
dr1m_0040403	c4y_0077102	-0.1732	0.1111	-1.5591	0.119	-0.0021	0.0056	0.1441	0.0182	11.9091	2.84375	0.00709690757460986	76496	65006	62638
dr1m_0040403	c4y_0080001	0.1436	0.12	1.1967	0.2314	-0.006	0.0055	0.1441	0.0192	11.9091	2.59459	-0.0156416253269252	76496	64549	62204
dr1m_0040403	c4y_0081001	0.319	0.121	2.6366	0.0084	-0.0077	0.0062	0.1441	0.0209	11.9091	2.98571	-0.0286279422813872	76496	64521	62175
dr1m_0040403	c4y_0090001	0.1816	0.1693	1.0731	0.2832	4e-04	0.0058	0.1441	0.0092	11.9091	1.31429	-0.00669150253788202	76496	65089	62716
dr1m_0040403	c4y_0091001	NA	NA	NA	NA	0.0086	0.0052	0.1441	-0.0042	11.9091	-0.494118	NA	76496	65141	62770
dr1m_0040403	c4y_0100001	-0.0265	0.184	-0.144	0.8855	-0.005	0.0051	0.1441	0.0062	11.9091	0.775	-0.00524773526879258	76496	64938	62572
dr1m_0040403	c4y_0110001	-0.1173	0.0756	-1.5515	0.1208	-0.0089	0.0052	0.1441	0.0425	11.9091	5.66667	-0.000933817338522442	76496	64929	62567
dr1m_0040403	c4y_0120001	-0.084	0.0617	-1.3614	0.1734	-0.0089	0.0057	0.1441	0.0673	11.9091	6.23148	-0.0021494624379729	76496	62797	60519
dr1m_0040403	c4y_0130001	0.0251	0.061	0.4114	0.6808	0.0314	0.0054	0.1441	0.0658	11.9091	6.38835	0.0366889445477798	76496	65376	62992
dr1m_0040403	c4y_0130102	NA	NA	NA	NA	NA	NA	0.1441	6e-04	11.9091	0.0909091	NA	76496	65376	62992
dr1m_0040403	c4y_0130103	0.0554	0.1173	0.4722	0.6368	0.014	0.0056	0.1441	0.0159	11.9091	2.09211	0.0142359631000242	76496	65376	62992
dr1m_0040403	c4y_0130104	0.0222	0.0686	0.3241	0.7459	0.0276	0.0056	0.1441	0.0529	11.9091	5.75	0.0322618065279515	76496	65376	62992
dr1m_0040403	c4y_0130105	-0.101	0.1673	-0.6041	0.5458	0.01	0.0055	0.1441	0.0078	11.9091	1.18182	0.0158568026966853	76496	65376	62992
dr1m_0040403	c4y_0140001	0.0587	0.0941	0.6232	0.5331	6e-04	0.0052	0.1441	0.0294	11.9091	3.45882	-0.00345288032238548	76496	65376	62992
dr1m_0040403	c4y_0150001	-0.0555	0.0668	-0.8309	0.406	0.0154	0.0057	0.1441	0.061	11.9091	6.0396	0.0250892387878237	76496	65376	62992
dr1m_0040403	c4y_0160001	0.0608	0.0813	0.7471	0.455	0.0044	0.0061	0.1441	0.0459	11.9091	4.25	-5.61766903497728e-06	76496	65376	62992
dr1m_0040403	c4y_0160101	0.0659	0.0733	0.8996	0.3684	0.0023	0.006	0.1441	0.0605	11.9091	4.80159	-0.00398229455032644	76496	65376	62992
dr1m_0040403	c4y_0160201	0.0248	0.0897	0.2762	0.7824	0.0168	0.0057	0.1441	0.0354	11.9091	3.33962	0.0188077322913653	76496	65376	62992
dr1m_0040403	c4y_0160301	-0.1009	0.2928	-0.3446	0.7304	0.0143	0.005	0.1441	0.004	11.9091	0.449438	0.0200112207182822	76496	65376	62992
dr1m_0040403	c4y_0170001	0.0686	0.0937	0.7318	0.4643	0.0064	0.0061	0.1441	0.0358	11.9091	3.69072	0.00248533168118172	76496	65376	62992
dr1m_0040403	c4y_0180001	-0.1745	0.1907	-0.9151	0.3602	0.0049	0.0052	0.1441	0.0066	11.9091	0.942857	0.0118260262352601	76496	64843	62482
dr1m_0040403	c4y_0190001	NA	NA	NA	NA	NA	NA	0.1441	-1e-04	11.9091	-0.0140845	NA	76496	65154	62776
dr1m_0040403	c4y_0200001	0.0784	0.0827	0.9479	0.3432	0.008	0.0066	0.1441	0.0431	11.9091	4.14423	0.0031144061946767	76496	65148	62771
dr1m_0040403	c4y_0210001	0.0881	0.0831	1.0599	0.2892	0.0079	0.0065	0.1441	0.0417	11.9091	4.04854	0.00226227377428597	76496	65244	62863
dr1m_0040403	c4y_0210101	0.0717	0.0719	0.9969	0.3188	0.0077	0.006	0.1441	0.0518	11.9091	4.7963	0.00274444844254957	76496	65026	62659
dr1m_0040403	c4y_0210401	0.2555	0.1376	1.8569	0.0633	0.0048	0.0055	0.1441	0.0183	11.9091	2.17857	-0.00823571537811025	76496	61135	58919
dr1m_0040403	c4y_0220001	0.021	0.0643	0.3266	0.744	0.0139	0.006	0.1441	0.0566	11.9091	5.44231	0.0153227271658222	76496	64861	62501
dr1m_0040403	c4y_0230001	-0.0225	0.0642	-0.3497	0.7266	-0.0062	0.0056	0.1441	0.06	11.9091	5.45455	-0.00545271560523969	76496	64952	62584
dr1m_0040403	c4y_0240001	-0.1694	0.2752	-0.6157	0.5381	0.0182	0.0062	0.1441	0.0051	11.9091	0.607143	0.0272036737200325	76496	64868	62506
dr1m_0040403	c4y_0250001	-0.0751	0.2595	-0.2893	0.7724	0.015	0.006	0.1441	0.0038	11.9091	0.493506	0.0202331098247284	76496	64712	62353
dr1m_0040403	c4y_0250101	0.2689	0.345	0.7794	0.4357	0.0033	0.0063	0.1441	0.0043	11.9091	0.551282	-0.00322957025043749	76496	65112	62739
dr1m_0040403	c4y_0250201	NA	NA	NA	NA	0.0138	0.0053	0.1441	-0.0038	11.9091	-0.575758	NA	76496	65052	62683
dr1m_0040403	c4y_0250202	-0.0448	0.1926	-0.2327	0.816	0.0148	0.006	0.1441	0.0067	11.9091	0.971014	0.0197515896500691	76496	63800	61471
dr1m_0040403	c4y_0250203	-0.3687	0.3887	-0.9484	0.3429	0.017	0.0061	0.1441	0.0045	11.9091	0.625	0.031225424527684	76496	63051	60750
dr1m_0040403	c4y_0250204	-0.0657	0.1681	-0.391	0.6958	0.0121	0.0051	0.1441	0.0071	11.9091	1.01429	0.0170392193934032	76496	65164	62787
dr1m_0040403	c4y_0250205	-0.0442	0.322	-0.1373	0.8908	0.0168	0.0056	0.1441	0.0022	11.9091	0.333333	0.0212940508970668	76496	65163	62786
dr1m_0040403	c4y_0250206	NA	NA	NA	NA	0.0131	0.0057	0.1441	-0.0072	11.9091	-1.10769	NA	76496	65161	62783
dr1m_0040403	c4y_0250207	-0.044	0.2051	-0.2146	0.8301	-3e-04	0.0055	0.1441	0.0055	11.9091	0.785714	0.000975567972666262	76496	64642	62296
dr1m_0040403	c4y_0250208	-0.0347	0.1457	-0.2383	0.8116	0.008	0.0058	0.1441	0.0108	11.9091	1.52113	0.0112616885217771	76496	65201	62822
dr1m_0040403	c4y_0250209	-0.1834	0.3447	-0.5322	0.5946	0.0059	0.0055	0.1441	0.0037	11.9091	0.552239	0.0118745662823252	76496	63328	61012
dr1m_0040403	c4y_0250210	0.0291	0.3456	0.0841	0.933	0.0011	0.0055	0.1441	0.0021	11.9091	0.333333	0.000793829065380537	76496	64852	62489
dr1m_0040403	c4y_0250211	NA	NA	NA	NA	0.0125	0.0057	0.1441	-0.0076	11.9091	-1.15152	NA	76496	65500	62738
dr1m_0040403	c4y_0250212	NA	NA	NA	NA	0.009	0.0057	0.1441	-0.0094	11.9091	-1.36232	NA	76496	65121	62740
dr1m_0040403	c4y_0260001	0.0917	0.1552	0.5906	0.5548	-2.1323e-05	0.0057	0.1441	0.0102	11.9091	1.36	-0.00384571256178403	76496	65546	62785
dr1m_0040403	c4y_0270001	0.0475	0.0886	0.5361	0.5919	0.0295	0.006	0.1441	0.031	11.9091	4.13333	0.0329265055273939	76496	65210	62831
dr1m_0040403	c4y_0280001	-0.0656	0.1056	-0.6213	0.5344	0.0416	0.0063	0.1441	0.0216	11.9091	3.27273	0.0554246513036373	76496	65155	62408
dr1m_0040403	c4y_0290001	-0.1024	0.0538	-1.9028	0.0571	-0.0476	0.0058	0.1441	0.0941	11.9091	9.50505	-0.0477201437663256	76496	64932	62189
dr1m_0040403	c4y_0300101	-0.0693	0.1044	-0.6644	0.5064	0.0089	0.0058	0.1441	0.0224	11.9091	3.29412	0.0153109417957388	76496	65161	62410
dr1m_0040403	c4y_0300201	-0.124	0.1655	-0.7495	0.4535	-0.0125	0.005	0.1441	0.0102	11.9091	1.39726	-0.010155272604013	76496	65517	62756
dr1m_0040403	c4y_0300301	0.0523	0.0971	0.5389	0.59	-0.0193	0.0052	0.1441	0.023	11.9091	3.15068	-0.0270560490959311	76496	65763	62994
dr1m_0040403	c4y_0300401	0.0727	0.1144	0.6357	0.525	-0.0144	0.0058	0.1441	0.021	11.9091	3	-0.0220810338776374	76496	65763	62994
dr1m_0040403	c4y_0300501	0.0011	0.1165	0.0097	0.9922	-5e-04	0.0058	0.1441	0.0208	11.9091	3.05882	-0.000680723770542601	76496	65763	62994
dr1m_0040403	c4y_0300601	0.0703	0.0962	0.7309	0.4648	0.0022	0.005	0.1441	0.0234	11.9091	3.34286	-0.00175569840247937	76496	65763	62994
dr1m_0040403	c4y_0310101	0.1537	0.1069	1.4381	0.1504	-2e-04	0.0058	0.1441	0.0242	11.9091	3.36111	-0.0101780596489788	76496	65763	62994
dr1m_0040403	c4y_0310201	0.0252	0.096	0.2623	0.7931	0.0062	0.006	0.1441	0.0318	11.9091	4.24	0.005794543946956	76496	65763	62994
dr1m_0040403	c4y_0310301	0.1432	0.1237	1.1577	0.247	-0.0035	0.0054	0.1441	0.0176	11.9091	2.14634	-0.0121621558953554	76496	65763	62994
dr1m_0040403	c4y_0310401b	NA	NA	NA	NA	0.0146	0.0056	0.1441	-0.0049	11.9091	-0.544444	NA	76496	40817	38989
dr1m_0040403	c4y_0310501	0.1809	0.181	0.9993	0.3177	-0.0058	0.0053	0.1441	0.0093	11.9091	1	-0.0142834632478616	76496	65763	62994
dr1m_0040403	c4y_0310601	0.6915	0.9115	0.7586	0.4481	-0.0114	0.0058	0.1441	0.0044	11.9091	0.473118	-0.0327670910798675	76496	65763	62994
dr1m_0040403	c4y_0310901b	0.0431	0.1492	0.289	0.7726	-0.0011	0.0053	0.1441	0.0128	11.9091	1.52381	-0.00372877348678263	76496	40817	38989
dr1m_0040403	c4y_0320001	-0.1241	0.1694	-0.7327	0.4637	0.0108	0.0056	0.1441	0.0102	11.9091	1.36	0.0183805639838812	76496	65763	62994
dr1m_0040403	c4y_0330001	-0.1857	0.1484	-1.2513	0.2108	0.0123	0.0059	0.1441	0.0128	11.9091	1.80282	0.0237424450436027	76496	65763	62994
dr1m_0040403	c4y_0330002	0.0561	0.1602	0.3502	0.7262	0.0094	0.0055	0.1441	0.0097	11.9091	1.12791	0.00921775702497726	76496	65763	62994
dr1m_0040403	c4y_0330101	-0.2936	0.2754	-1.0659	0.2865	0.0043	0.0057	0.1441	0.0055	11.9091	0.723684	0.0142065744354269	76496	65763	62994
dr1m_0040403	c4y_0330201	-0.0738	0.1053	-0.7008	0.4834	-2e-04	0.0056	0.1441	0.0201	11.9091	2.61039	0.00409105703207853	76496	65763	62994
dr1m_0040403	c4y_0340001	0.2072	0.237	0.8741	0.3821	-0.005	0.0055	0.1441	0.0055	11.9091	0.774648	-0.0124244330250969	76496	65763	62994
dr1m_0040403	c4y_0350001	-0.1404	0.1333	-1.0535	0.2921	0.0124	0.0051	0.1441	0.0112	11.9091	1.67164	0.0213548742734598	76496	65347	62599
dr1m_0040403	c4y_0360001	0.2176	0.5075	0.4288	0.6681	-0.0094	0.0057	0.1441	0.0024	11.9091	0.32	-0.015858827601935	76496	65479	62717
dr1m_0040403	c4y_0380001	-0.0525	0.1337	-0.3927	0.6946	0.0122	0.0049	0.1441	0.0126	11.9091	1.7027	0.0173755658947708	76496	65763	62994
dr1m_0040403	c4y_0450001	0.2034	0.1394	1.4587	0.1447	2e-04	0.0055	0.1441	0.0126	11.9091	1.82609	-0.00918284205697903	76496	65763	62994
dr1m_0040403	c4y_0460001	-0.0029	0.1029	-0.0278	0.9778	-0.0045	0.0055	0.1441	0.0238	11.9091	3.01266	-0.00535717420863329	76496	65763	62994
dr1m_0040403	c4y_0480001	0.1423	0.076	1.8728	0.0611	-0.0027	0.0059	0.1441	0.0387	11.9091	5.16	-0.0150667032345164	76496	65763	62994
dr1m_0040403	c4y_0490001_1	0.0518	0.1241	0.417	0.6767	0.022	0.0056	0.1441	0.0125	11.9091	1.66667	0.0235248317421541	76496	71479	68278
dr1m_0040403	c4y_0490001_2	-0.1178	0.1498	-0.7864	0.4316	-0.0224	0.0057	0.1441	0.0097	11.9091	1.34722	-0.0215670773032668	76496	71475	68274
dr1m_0040403	c4y_0490001_3	0.3164	1.4996	0.211	0.8329	-0.0026	0.0058	0.1441	0.0014	11.9091	0.208955	-0.00777205169120224	76496	78277	74757
dr1m_0040403	c4y_0500001	-0.015	0.1664	-0.0904	0.928	0.0237	0.0061	0.1441	0.097	11.9091	1.13984	0.032370384381607	76496	65763	62994
dr1m_0040403	c4y_0500101	-0.0439	0.1408	-0.3115	0.7554	0.0253	0.0058	0.1441	0.1015	11.9091	1.31818	0.0385375914241814	76496	65763	62994
dr1m_0040403	c4y_asq_acomu	-0.0491	0.0669	-0.7334	0.4633	0.0368	0.0058	0.1441	0.058	11.9091	6.59091	0.0523812715260968	76496	61614	59382
dr1m_0040403	c4y_asq_bgm	-0.047	0.0636	-0.7389	0.46	0.0359	0.0052	0.1441	0.0502	11.9091	6.12195	0.0506753520507456	76496	61048	58842
dr1m_0040403	c4y_asq_cfm	0.1004	0.0706	1.423	0.1547	0.0447	0.0057	0.1441	0.0527	11.9091	6.3494	0.0476866348801469	76496	61589	59359
dr1m_0040403	c4y_asq_dproblem	-0.0497	0.0767	-0.6476	0.5172	0.0403	0.0056	0.1441	0.0419	11.9091	5.2375	0.0557154909952415	76496	61610	59380
dr1m_0040403	c4y_asq_epersonal	-0.0238	0.0946	-0.2512	0.8016	0.0484	0.0054	0.1441	0.0279	11.9091	3.44444	0.0630277900516852	76496	61560	59329
dr1m_0040403	c4y_asq_total	-0.0104	0.0646	-0.1606	0.8724	0.0551	0.0052	0.1441	0.0553	11.9091	6.28409	0.0730089902041487	76496	59497	57434
dr1m_0040403	c4y_bmi	-0.0353	0.0416	-0.8475	0.3967	0.0644	0.0066	0.1441	0.2773	11.9091	16.7048	0.10553897056855	76496	59117	57022
dr1m_0040403	c6m_0010101	-0.0916	0.1665	-0.5503	0.5821	0.0203	0.0053	0.1441	0.0111	11.9091	1.23333	0.0278354726096508	77194	69837	67919
dr1m_0040403	c6m_0010201_1	-0.1325	0.1261	-1.051	0.2933	-0.0276	0.005	0.1441	0.0218	11.9091	1.87931	-0.0278286786045775	76496	57915	55855
dr1m_0040403	c6m_0010201_2	-0.053	0.1464	-0.3623	0.7171	0.0072	0.0056	0.1441	0.016	11.9091	1.64948	0.0118745953905775	76496	61192	58976
dr1m_0040403	c6m_0010201_3	-0.2831	0.4809	-0.5887	0.5561	0.0119	0.0053	0.1441	0.0042	11.9091	0.466667	0.0224989157640306	76496	61929	59324
dr1m_0040403	c6m_0010201_5	0.1668	0.108	1.5448	0.1224	0.0161	0.0053	0.1441	0.0312	11.9091	2.88889	0.00814882844069188	76496	61689	59447
dr1m_0040403	c6m_0020001_1	0.1524	0.1306	1.1669	0.2433	0.0579	0.0062	0.1441	0.0142	11.9091	1.97222	0.0655549753190852	76496	62053	59442
dr1m_0040403	c6m_0020001_2	0.1523	0.3426	0.4447	0.6566	-0.0421	0.0054	0.1441	0.0029	11.9091	0.467742	-0.0560255153141116	76496	61695	59457
dr1m_0040403	c6m_0020001_3	-0.2925	0.1357	-2.1558	0.0311	-0.0263	0.0053	0.1441	0.0132	11.9091	1.97015	-0.0192811514660804	76496	62078	59467
dr1m_0040403	c6m_0020101	-0.1797	0.1136	-1.5809	0.1139	-0.0057	0.0055	0.1441	0.0265	11.9091	2.52381	0.00541477735972525	77194	69837	67919
dr1m_0040403	c6m_0020102	-0.0439	0.1795	-0.2447	0.8067	-0.0117	0.0056	0.1441	0.0135	11.9091	1.36364	-0.011657585613858	77194	69837	67919
dr1m_0040403	c6m_0030001	0.1688	0.0541	3.12	0.0018	0.059	0.0066	0.1441	0.2021	11.9091	6.71429	0.0415556714346934	77194	71319	69325
dr1m_0040403	c6m_0040001	0.1623	0.2222	0.7303	0.4652	0.031	0.0055	0.1441	0.0041	11.9091	0.719298	0.0316645114783496	77194	71319	69325
dr1m_0040403	c6m_0040101	-0.2294	0.2193	-1.0461	0.2955	-8e-04	0.0055	0.1441	0.0063	11.9091	0.777778	0.00658605555824819	77194	74494	72392
dr1m_0040403	c6m_0040102	-0.1927	0.1119	-1.7226	0.085	-0.0134	0.0051	0.1441	0.023	11.9091	2.64368	-0.00321836038270303	77194	74494	72392
dr1m_0040403	c6m_0040103	-0.0968	0.1317	-0.7349	0.4624	-0.0053	0.0048	0.1441	0.017	11.9091	1.86813	-0.000829421337752181	77194	74494	72392
dr1m_0040403	c6m_0040104	-0.0213	0.0866	-0.2457	0.8059	-0.0092	0.0053	0.1441	0.0381	11.9091	4.2809	-0.0105749655449629	77194	55299	53796
dr1m_0040403	c6m_0040105	-0.1268	0.0874	-1.4499	0.1471	0.002	0.0053	0.1441	0.0317	11.9091	3.33684	0.0118933380415412	77194	64469	62504
dr1m_0040403	c6m_0040106	-0.2483	0.1953	-1.2716	0.2035	0.0025	0.0051	0.1441	0.0094	11.9091	1.01075	0.0131594782766178	77194	57500	55917
dr1m_0040403	c6m_0040107	-0.1167	0.0962	-1.2131	0.2251	-0.0058	0.0058	0.1441	0.0283	11.9091	3.04301	-0.000683704803483268	77194	41872	40831
dr1m_0040403	c6m_0040108b	NA	NA	NA	NA	-0.0098	0.0053	0.1441	-0.0074	11.9091	-0.795699	NA	76496	78277	74757
dr1m_0040403	c6m_0040109b	NA	NA	NA	NA	NA	NA	0.1441	3e-04	11.9091	0.0333333	NA	76496	78277	74757
dr1m_0040403	c6m_0040110b	0.1098	0.1235	0.8891	0.374	-0.0056	0.0056	0.1441	0.0225	11.9091	2.29592	-0.0131725476667625	76496	78277	74757
dr1m_0040403	c6m_0040111b	0.0966	0.2436	0.3966	0.6916	0.0022	0.0058	0.1441	0.0059	11.9091	0.641304	-0.000584804389343816	76496	78277	74757
dr1m_0040403	c6m_0040201	0.2962	0.3573	0.829	0.4071	0.0085	0.0054	0.1441	0.0044	11.9091	0.53012	0.00130971630201894	77194	80264	77194
dr1m_0040403	c6m_0040301	-0.0029	0.0922	-0.0317	0.9747	0.0012	0.0055	0.1441	0.0346	11.9091	4.11905	0.00156766232080868	77194	79735	77153
dr1m_0040403	c6m_0050001	0.3603	0.5364	0.6716	0.5018	-0.0032	0.0056	0.1441	0.0024	11.9091	0.387097	-0.0109679457405542	77194	70924	68943
dr1m_0040403	c6m_0051001	NA	NA	NA	NA	-2e-04	0.0051	0.1441	-3e-04	11.9091	-0.05	NA	77194	43468	42371
dr1m_0040403	c6m_0052001	NA	NA	NA	NA	-0.0035	0.0058	0.1441	-0.0032	11.9091	-0.592593	NA	77194	69458	67480
dr1m_0040403	c6m_0052201	-0.1143	0.1342	-0.852	0.3942	0.0014	0.0049	0.1441	0.0086	11.9091	1.43333	0.00601727596730137	77194	69458	67480
dr1m_0040403	c6m_0070103_checked	0.8831	0.0217	40.6493	0	0.5396	0.0098	0.1441	0.2189	11.9091	12.3672	0.569712892723644	76496	61862	59614
dr1m_0040403	c6m_0080001	0.1657	0.1055	1.5706	0.1163	-0.0028	0.0051	0.1441	0.0151	11.9091	2.47541	-0.0117277532244756	77194	69458	67480
dr1m_0040403	c6m_0090001b	-0.0436	0.2401	-0.1817	0.8558	-0.0053	0.0051	0.1441	0.0033	11.9091	0.611111	-0.00491054708532771	76496	78270	74751
dr1m_0040403	c6m_0100001	NA	NA	NA	NA	-0.0062	0.0061	0.1441	-7.5781e-05	11.9091	-0.0122227	NA	77194	69458	67480
dr1m_0040403	c6m_0101001	-0.4812	0.6036	-0.7972	0.4254	0.0093	0.0055	0.1441	0.0032	11.9091	0.516129	0.0221126874102453	77194	69458	67480
dr1m_0040403	c6m_0102001	-0.0343	0.1558	-0.2203	0.8256	0.0131	0.0057	0.1441	0.0063	11.9091	1.14545	0.0165350134087136	77194	69453	67475
dr1m_0040403	c6m_0103001	0.1475	0.2419	0.6098	0.542	-0.0054	0.0051	0.1441	0.0037	11.9091	0.616667	-0.0100337687468118	77194	69457	67479
dr1m_0040403	c6m_0104001	-0.1009	0.1405	-0.7186	0.4724	-0.006	0.0052	0.1441	0.0105	11.9091	1.61538	-0.00273761316487852	77194	70826	68845
dr1m_0040403	c6m_0105001	0.1715	0.1713	1.0008	0.3169	0.0113	0.0057	0.1441	0.0077	11.9091	1.35088	0.00697044154312528	77194	70826	68845
dr1m_0040403	c6m_0106001	0.359	0.3451	1.0402	0.2982	0.0102	0.0056	0.1441	0.0036	11.9091	0.692308	0.00300860887295941	77194	70826	68845
dr1m_0040403	c6m_0107001	-0.2396	0.1359	-1.7636	0.0778	-0.0095	0.0052	0.1441	0.0114	11.9091	1.78125	-0.000534979339712926	77194	70826	68845
dr1m_0040403	c6m_0110001	-0.0323	0.1628	-0.1983	0.8428	0.0258	0.0059	0.1441	0.0083	11.9091	1.15278	0.0312894202870901	77194	70826	68845
dr1m_0040403	c6m_0110201	0.1995	0.1415	1.4097	0.1586	0.0025	0.0049	0.1441	0.009	11.9091	1.55172	-0.00488520814215505	77194	70809	68830
dr1m_0040403	c6m_0110301	-0.1666	0.1903	-0.8756	0.3813	0.0208	0.0059	0.1441	0.0064	11.9091	1.12281	0.0297119117637393	77194	70822	68841
dr1m_0040403	c6m_0110501	NA	NA	NA	NA	0.0251	0.0056	0.1441	-4e-04	11.9091	-0.0754717	NA	77194	64774	62972
dr1m_0040403	c6m_0110601	-0.1682	0.2337	-0.7197	0.4717	0.0182	0.0054	0.1441	0.0041	11.9091	0.87234	0.0265641066110428	77194	64774	62972
dr1m_0040403	c6m_0111001	-0.0389	0.1105	-0.352	0.7248	0.0066	0.0054	0.1441	0.0153	11.9091	2.94231	0.0100624078961155	77194	64774	62972
dr1m_0040403	c6m_0111101	-0.0883	0.4209	-0.2097	0.8339	0.0033	0.0053	0.1441	0.0016	11.9091	0.271186	0.00545902269704319	77194	64774	62972
dr1m_0040403	c6m_0112601	-0.0895	0.1285	-0.696	0.4864	-0.0107	0.0056	0.1441	0.0116	11.9091	2.03509	-0.00908485015128221	77194	64774	62972
dr1m_0040403	c6m_0112801	-0.0131	0.1149	-0.1136	0.9095	0.0233	0.0066	0.1441	0.0167	11.9091	2.25676	0.0292202690595296	77194	64774	62972
dr1m_0040403	c6m_0120001	0.0856	0.0593	1.4431	0.149	0.0285	0.0063	0.1441	0.0645	11.9091	5.65789	0.0265422490998167	77194	64774	62972
dr1m_0040403	c6m_0120101	0.1149	0.062	1.8535	0.0638	0.0197	0.0064	0.1441	0.0601	11.9091	5.72381	0.0112311607291872	77194	73434	71425
dr1m_0040403	c6m_0120201	0.1352	0.0844	1.6018	0.1092	0.0168	0.0056	0.1441	0.0266	11.9091	4.0303	0.0102313232695126	77194	73434	71425
dr1m_0040403	c6m_0120301	0.0793	0.066	1.2023	0.2293	0.0143	0.0065	0.1441	0.0491	11.9091	4.86139	0.00931508738418458	77194	73434	71425
dr1m_0040403	c6m_0130001	-0.0649	0.0705	-0.9204	0.3574	0.0322	0.0061	0.1441	0.0384	11.9091	4.74074	0.0427357613237298	77194	73434	71425
dr1m_0040403	c6m_0150002	0.0877	0.0904	0.9704	0.3318	-0.0314	0.0056	0.1441	0.022	11.9091	3.66667	-0.0409178196618471	77194	76280	74142
dr1m_0040403	c6m_0150102	0.0095	0.064	0.1478	0.8825	-0.0233	0.0053	0.1441	0.0496	11.9091	6.35897	-0.0276281933478239	77194	76280	74142
dr1m_0040403	c6m_0150201	0.0775	0.0605	1.2801	0.2005	0.0229	0.0057	0.1441	0.0523	11.9091	8.17188	0.019332414055963	77194	73434	71425
dr1m_0040403	c6m_0150202	-0.0391	0.0727	-0.5381	0.5905	-0.0306	0.006	0.1441	0.0473	11.9091	5.1978	-0.03149754908845	77194	76280	74142
dr1m_0040403	c6m_0150301	0.0115	0.0828	0.1392	0.8893	0.0222	0.0058	0.1441	0.0308	11.9091	4.4	0.0248633576538952	77194	73369	71363
dr1m_0040403	c6m_0150401	0.0427	0.0517	0.8261	0.4088	-0.0087	0.0057	0.1441	0.0767	11.9091	10.6528	-0.015404497213647	77194	72891	70897
dr1m_0040403	c6m_0150501	-0.1591	0.0953	-1.6692	0.0951	-0.0044	0.0063	0.1441	0.0243	11.9091	3.47143	0.00531904818898091	77194	76280	74142
dr1m_0040403	c6m_0170001_1	0.4592	0.2702	1.6995	0.0892	0.0261	0.0057	0.1441	0.0062	11.9091	1.05085	0.017955661799292	76496	61919	59311
dr1m_0040403	c6m_0170001_2	-0.3342	0.1659	-2.0139	0.044	-0.0259	0.0057	0.1441	0.0098	11.9091	1.66102	-0.0225295760168687	76496	49042	47639
dr1m_0040403	c6m_0180001_1	0.0109	0.0735	0.1484	0.882	0.0339	0.0059	0.1441	0.0403	11.9091	5.30263	0.0428417577022863	76496	59809	57818
dr1m_0040403	c6m_0180001_2	0.0334	0.1066	0.3131	0.7542	-0.0201	0.0059	0.1441	0.0164	11.9091	2.44776	-0.0273985425294243	76496	59805	57814
dr1m_0040403	c6m_0180001_3	-0.0805	0.0917	-0.8783	0.3798	-0.027	0.0056	0.1441	0.0213	11.9091	3.13235	-0.0296924171219595	76496	59634	57644
dr1m_0040403	c6m_0190001	0.39	0.1654	2.3576	0.0184	-0.0011	0.0049	0.1441	0.0117	11.9091	1.8	-0.0186492514538009	77194	76280	74142
dr1m_0040403	c6m_0210001	NA	NA	NA	NA	0.0121	0.0047	0.1441	-9e-04	11.9091	-0.176471	NA	77194	75785	73663
dr1m_0040403	c6m_0210101	NA	NA	NA	NA	NA	NA	0.1441	4e-04	11.9091	0.0784314	NA	77194	55151	53608
dr1m_0040403	c6m_0210201	0.0672	0.1068	0.6287	0.5295	0.0591	0.0055	0.1441	0.0163	11.9091	2.81034	0.0646569658835789	77194	72755	70769
dr1m_0040403	c6m_0210202	0.0059	0.0822	0.0724	0.9423	0.0455	0.0056	0.1441	0.0315	11.9091	4.70149	0.0542346908608195	77194	68351	66398
dr1m_0040403	c6m_0210301	NA	NA	NA	NA	NA	NA	0.1441	2e-04	11.9091	0.0357143	NA	77194	37207	36178
dr1m_0040403	c6m_0210401	-0.0117	0.2047	-0.0571	0.9545	6e-04	0.0056	0.1441	0.0049	11.9091	0.907407	0.0010481157693643	77194	68351	66398
dr1m_0040403	c6m_0210501	-0.0967	0.2633	-0.3673	0.7134	7e-04	0.0059	0.1441	0.0034	11.9091	0.557377	0.00314668740552451	77194	68351	66398
dr1m_0040403	c6m_0210601	0.0162	0.2819	0.0574	0.9542	0.0037	0.0058	0.1441	0.0027	11.9091	0.415385	0.00403527047081289	77194	68351	66398
dr1m_0040403	c6m_0220001_1	0.2172	0.2351	0.9241	0.3555	-0.0073	0.0053	0.1441	0.0043	11.9091	0.796296	-0.0151084419253326	76496	59801	57809
dr1m_0040403	c6m_0230001	-0.0401	0.0985	-0.4074	0.6837	-0.0078	0.006	0.1441	0.0186	11.9091	3.04918	-0.00704526309444054	77194	68351	66398
dr1m_0040403	c6m_0230101	-0.0962	0.0864	-1.1136	0.2654	-0.0076	0.0059	0.1441	0.0219	11.9091	2.77215	-0.00318053939787182	77194	68351	66398
dr1m_0040403	c6m_0230201	0.1873	0.1244	1.5055	0.1322	-0.0092	0.0051	0.1441	0.0127	11.9091	2.26786	-0.0199022129138514	77194	65376	63560
dr1m_0040403	c6m_0230301	NA	NA	NA	NA	-0.0036	0.0055	0.1441	-0.0013	11.9091	-0.209677	NA	77194	65376	63560
dr1m_0040403	c6m_0380001_1	0.1043	0.2718	0.3838	0.7011	7e-04	0.0057	0.1441	0.003	11.9091	0.566038	-0.00146052538104805	76496	59733	57746
dr1m_0040403	c6m_asq_acomu	0.0087	0.0876	0.0991	0.921	0.0222	0.0059	0.1441	0.028	11.9091	4	0.0267984593292593	76496	65763	62994
dr1m_0040403	c6m_asq_bgm	0.0054	0.0514	0.1041	0.9171	0.0221	0.0058	0.1441	0.0818	11.9091	10.9067	0.0274074157737625	76496	65763	62994
dr1m_0040403	c6m_asq_cfm	-0.0053	0.072	-0.074	0.941	0.0376	0.0058	0.1441	0.0476	11.9091	6.18182	0.0473758905314316	76496	65763	62994
dr1m_0040403	c6m_asq_dproblem	0.0764	0.0658	1.1599	0.2461	0.031	0.006	0.1441	0.0617	11.9091	7.81013	0.0309097664001064	76496	65763	62994
dr1m_0040403	c6m_asq_epersonal	0.0877	0.0565	1.5526	0.1205	0.0588	0.0057	0.1441	0.0796	11.9091	9.82716	0.0640088539223114	76496	65763	62994
dr1m_0040403	c6m_asq_total	0.0665	0.0551	1.2077	0.2272	0.0502	0.0061	0.1441	0.0766	11.9091	9.34146	0.0585569509911212	76496	59541	57379
dr1m_0040403	c6m_bed_time	0.1566	0.1088	1.4386	0.1503	-0.0129	0.0051	0.1441	0.0177	11.9091	2.85484	-0.0247217513689822	76496	62863	60610
dr1m_0040403	c6m_bmi	-0.0323	0.0421	-0.7678	0.4426	0.096	0.007	0.1441	0.2613	11.9091	18.2727	0.148289946188929	76496	60838	58660
dr1m_0040403	c6m_nap_count	0.0779	0.1018	0.7652	0.4441	-0.002	0.0046	0.1441	0.0172	11.9091	3.07143	-0.00669264443401236	76496	64328	62079
dr1m_0040403	c6m_night_wake_up_count	-0.057	0.099	-0.5763	0.5644	-0.0023	0.0048	0.1441	0.0195	11.9091	3.36207	0.000375377941535599	76496	60593	58480
dr1m_0040403	c6m_sleep_time_day	0.0786	0.1003	0.7838	0.4332	0.0012	0.0051	0.1441	0.0205	11.9091	3.53448	-0.00278740835163275	76496	40817	38989
dr1m_0040403	c6m_sleep_time_night	-0.0299	0.095	-0.3151	0.7527	0.0181	0.0052	0.1441	0.0187	11.9091	2.92188	0.0233745352655195	76496	67970	65685
dr1m_0040403	c6m_total_sleep_time	0.0054	0.1195	0.045	0.9641	0.0134	0.0056	0.1441	0.0138	11.9091	2.3	0.0146395291104122	76496	79712	76429
dr1m_0040403	c6m_wake_up_time	-0.046	0.0745	-0.6168	0.5374	-0.0045	0.0053	0.1441	0.0394	11.9091	5.9697	-0.00192608786847286	76496	61277	59106
dr1m_0040403	c_hospital_kikan	0.04	0.0994	0.403	0.6869	-0.0617	0.0049	0.1441	0.0146	11.9091	2.51724	-0.0795243422109749	76496	61862	59614
dr1m_0040403	c_tshfpb_010	-0.0981	0.0533	-1.8415	0.0655	-0.0114	0.0063	0.1441	0.1406	11.9091	6.63208	0.00131509594296223	76496	65763	62994
dr1m_0040403	cd	0.0035	0.0543	0.064	0.949	-0.0211	0.0058	0.1441	0.072	11.9091	6	-0.0279602047548353	76496	60769	58570
dr1m_0040403	childcare_facility_daycare_time_3y	-0.2266	0.2194	-1.0329	0.3017	-0.0018	0.005	0.1441	0.0083	11.9091	0.783019	0.00589029554300253	76496	45835	44227
dr1m_0040403	childcare_facility_daycare_time_4y	NA	NA	NA	NA	NA	NA	0.1441	5e-04	11.9091	0.0694444	NA	76496	45692	44088
dr1m_0040403	childcare_facility_starting_age	0.2265	0.1925	1.1764	0.2394	-0.0035	0.0048	0.1441	0.0107	11.9091	0.972727	-0.0138054797073696	76496	69669	67068
dr1m_0040403	constipation_3y	-0.0388	0.088	-0.4402	0.6598	0.0052	0.0049	0.1441	0.028	11.9091	3.94366	0.00913008641864727	76496	65579	62818
dr1m_0040403	constipation_4y	0.0343	0.0826	0.415	0.6781	-0.008	0.0057	0.1441	0.0332	11.9091	4.61111	-0.0125238475077494	76496	65579	62818
dr1m_0040403	constipation_cum_4y	-0.017	0.071	-0.2391	0.811	-0.006	0.0053	0.1441	0.0485	11.9091	5.98765	-0.00613413138558797	76496	61264	59042
dr1m_0040403	constipation_severity_3y	-0.0019	0.077	-0.0252	0.9799	2.0933e-05	0.0053	0.1441	0.0363	11.9091	4.65385	0.000177314607727762	76496	64701	62346
dr1m_0040403	constipation_severity_4y	0.0532	0.086	0.6187	0.5361	-0.0177	0.0054	0.1441	0.0324	11.9091	4.37838	-0.0259403551193323	76496	64718	62358
dr1m_0040403	dr0m_0020701_1	0.1452	0.1506	0.9643	0.3349	0.0286	0.0054	0.1441	0.0087	11.9091	1.58182	0.0303292370494272	76496	61568	59337
dr1m_0040403	dr0m_0020701_3	-0.1103	0.1308	-0.8432	0.3991	-0.0255	0.0056	0.1441	0.0126	11.9091	2.29091	-0.0269427336729602	76496	61675	59437
dr1m_0040403	dr0m_bmi	0.3319	0.051	6.5028	7.8843e-11	0.241	0.0079	0.1441	0.1436	11.9091	13.0545	0.235203432308035	76496	76319	73919
dr1m_0040403	dr1m_0040404	0.5115	0.0413	12.3845	3.1714e-35	0.4233	0.0074	0.1441	0.1134	11.9091	9.61017	0.470850134230772	77194	64701	62907
dr1m_0040403	dr1m_0040405	0.4758	0.0429	11.0965	1.3042e-28	0.488	0.0076	0.1441	0.1052	11.9091	10.9583	0.559472602927629	77194	64718	62920
dr1m_0040403	dr1m_0040501b	-0.1048	0.1353	-0.7742	0.4388	-0.0328	0.0056	0.1441	0.009	11.9091	1.8	-0.0327667021270016	76496	78277	74757
dr1m_0040403	dr1m_0040801	0.074	0.085	0.8707	0.3839	0.0537	0.006	0.1441	0.0305	11.9091	4.91935	0.0608423308756821	77194	64700	62906
dr1m_0040403	dr1m_0040802	-0.0718	0.091	-0.7887	0.4303	-0.0473	0.0059	0.1441	0.0237	11.9091	4.23214	-0.0551422831052632	77194	61264	59572
dr1m_0040403	dr1m_0040803	NA	NA	NA	NA	-0.0078	0.0053	0.1441	-0.0013	11.9091	-0.22807	NA	77194	61195	59506
dr1m_0040403	dr1m_0040901	-0.0593	0.1512	-0.3921	0.6949	-0.0091	0.0054	0.1441	0.0094	11.9091	1.62069	-0.00905447852693593	77194	61095	59406
dr1m_0040403	dr1m_0041001	NA	NA	NA	NA	-0.0067	0.0052	0.1441	-0.0025	11.9091	-0.5	NA	77194	61156	59467
dr1m_0040403	dr1m_0042901	-0.1276	0.162	-0.7874	0.431	-0.0067	0.0056	0.1441	0.0057	11.9091	1.16327	-0.00442983087855673	77194	61118	59431
dr1m_0040403	dr1m_bmi	0.1059	0.0591	1.7925	0.0731	0.0393	0.0061	0.1441	0.1023	11.9091	10.7684	0.0374531139979244	76496	60884	58704
dr1m_0040403	egg_allergy_1hy	-0.0832	0.1052	-0.7909	0.429	0.0092	0.0056	0.1441	0.0172	11.9091	2.6875	0.0148188702269877	76496	78115	75263
dr1m_0040403	egg_allergy_2y	-0.1249	0.0933	-1.338	0.1809	0.0136	0.0056	0.1441	0.024	11.9091	3.80952	0.0233480359948232	76496	77807	74974
dr1m_0040403	egg_allergy_3y	0.0127	0.0853	0.1493	0.8813	0.0077	0.006	0.1441	0.0306	11.9091	4.56716	0.00774096792085858	76496	79056	75850
dr1m_0040403	egg_allergy_4y	0.0253	0.0946	0.2674	0.7892	-2e-04	0.0059	0.1441	0.0247	11.9091	3.38356	-0.00187646907901948	76496	79056	75850
dr1m_0040403	egg_allergy_cum_4y	0.0345	0.083	0.4156	0.6777	0.0058	0.006	0.1441	0.0351	11.9091	4.28049	0.00415662227315414	76496	70975	68587
dr1m_0040403	egg_allergy_score_until_4yo	0.0601	0.0718	0.8368	0.4027	0.0033	0.0058	0.1441	0.0558	11.9091	5.58	-0.00222457755026293	76496	78115	75263
dr1m_0040403	egg_allergy_score_until_4yo_positive	0.0536	0.0752	0.7127	0.476	0.0046	0.0057	0.1441	0.052	11.9091	5.14851	9.56912699999564e-05	76496	78062	75215
dr1m_0040403	exclusive_breastfeeding_1y	0.1983	0.0968	2.0485	0.0405	0.0531	0.006	0.1441	0.0262	11.9091	3.9697	0.0546856341144804	76496	60213	58023
dr1m_0040403	febrile_convulsion_cum_4y	-0.0495	0.0597	-0.829	0.4071	0.0095	0.0062	0.1441	0.0888	11.9091	8.07273	0.0180566170753371	76496	70403	67381
dr1m_0040403	feeding_type_yesterday_breast_feeding_count_1m	0.0283	0.1114	0.2536	0.7998	0.0347	0.006	0.1441	0.0168	11.9091	2.84746	0.0457056968663072	76496	52971	50989
dr1m_0040403	feeding_type_yesterday_formula_feeding_count_1m	-0.3756	0.3172	-1.1841	0.2364	-0.0177	0.0055	0.1441	0.0086	11.9091	0.754386	-0.00808087987350582	76496	60310	58174
dr1m_0040403	fever_count_cum_2hy	-0.0662	0.066	-1.0021	0.3163	0.0232	0.0053	0.1441	0.0463	11.9091	5.38372	0.0349620495186144	76496	64700	62343
dr1m_0040403	fever_count_cum_2y	-0.0236	0.0736	-0.3201	0.7489	0.0274	0.0053	0.1441	0.036	11.9091	4.44444	0.0358822125295841	76496	65579	62818
dr1m_0040403	fever_over_39c_count_cum_2hy	-0.0506	0.0778	-0.65	0.5157	0.0277	0.0058	0.1441	0.0364	11.9091	4.08989	0.0384547058462814	76496	64700	62343
dr1m_0040403	fever_over_39c_count_cum_2y	-0.0615	0.0842	-0.7299	0.4654	0.0305	0.0059	0.1441	0.0302	11.9091	3.82278	0.0421985286255183	76496	65579	62818
dr1m_0040403	first_vaccination_bcg	-0.2641	0.2313	-1.142	0.2534	0.0031	0.0056	0.1441	0.0051	11.9091	0.822581	0.0116593984460411	76496	61095	58875
dr1m_0040403	first_vaccination_dpt	NA	NA	NA	NA	NA	NA	0.1441	0.0012	11.9091	0.193548	NA	76496	61195	58973
dr1m_0040403	first_vaccination_haemophilus_b_influenzae	NA	NA	NA	NA	NA	NA	0.1441	8e-04	11.9091	0.135593	NA	76496	61118	58899
dr1m_0040403	first_vaccination_hbv	-0.3011	0.1376	-2.1883	0.0287	-0.0052	0.0055	0.1441	0.015	11.9091	2.63158	0.00866992725549242	76496	61089	58871
dr1m_0040403	first_vaccination_pneumococcus	NA	NA	NA	NA	-0.0144	0.0056	0.1441	-0.0025	11.9091	-0.403226	NA	76496	61118	58899
dr1m_0040403	first_vaccination_polio	NA	NA	NA	NA	0.0015	0.0053	0.1441	-0.0064	11.9091	-1.12281	NA	76496	61095	58875
dr1m_0040403	first_vaccination_rotavirus	-0.1128	0.1508	-0.7479	0.4545	-0.0071	0.0051	0.1441	0.0073	11.9091	1.17742	-0.00497029022881065	76496	61156	58935
dr1m_0040403	fish_allergy_score_until_4yo_positive	0.1652	0.1684	0.9811	0.3265	5e-04	0.0049	0.1441	0.0081	11.9091	1.55769	-0.00556796654963724	76496	78071	75222
dr1m_0040403	food_allergy_cum_4y	0.0541	0.0731	0.7398	0.4594	-0.0032	0.0057	0.1441	0.0458	11.9091	4.77083	-0.00871982271037576	76496	70403	67381
dr1m_0040403	food_allergy_cum_count_until_4yo	0.079	0.0745	1.06	0.2891	0.0019	0.0058	0.1441	0.0447	11.9091	4.96667	-0.00479326613180114	76496	73767	71146
dr1m_0040403	food_allergy_egg_feeding_status_case_combined_1yh	0.0583	0.0762	0.7654	0.444	0.0037	0.0057	0.1441	0.0402	11.9091	4.46667	-0.000584194961942477	76496	73735	71110
dr1m_0040403	food_allergy_egg_feeding_status_case_combined_2y	0.1052	0.0832	1.2638	0.2063	-0.0012	0.0059	0.1441	0.0343	11.9091	4.34177	-0.00955652641663712	76496	71026	68446
dr1m_0040403	food_allergy_egg_feeding_status_case_combined_3y	0.0615	0.1013	0.6072	0.5437	7e-04	0.0057	0.1441	0.0219	11.9091	2.60714	-0.00294060409663272	76496	69223	66646
dr1m_0040403	food_allergy_egg_feeding_status_case_combined_4y	0.0319	0.1336	0.2391	0.811	-0.0029	0.006	0.1441	0.0133	11.9091	1.77333	-0.00496549452033857	76496	69210	66635
dr1m_0040403	food_allergy_fish_feeding_status_case_combined_1yh	NA	NA	NA	NA	-0.0074	0.005	0.1441	-0.0077	11.9091	-1.30508	NA	76496	71266	68675
dr1m_0040403	food_allergy_fish_feeding_status_case_combined_2y	-0.4733	0.5915	-0.8001	0.4236	-6e-04	0.005	0.1441	0.0034	11.9091	0.53125	0.0106435954448756	76496	71026	68446
dr1m_0040403	food_allergy_fish_feeding_status_case_combined_3y	NA	NA	NA	NA	-0.0076	0.0051	0.1441	-0.0118	11.9091	-2.40816	NA	76496	69212	66635
dr1m_0040403	food_allergy_fruit_feeding_status_case_combined_1yh	0.2263	0.196	1.1549	0.2481	-0.0184	0.0055	0.1441	0.0068	11.9091	1.21429	-0.0291392355892803	76496	71266	68675
dr1m_0040403	food_allergy_fruit_feeding_status_case_combined_2y	0.3447	2.9983	0.115	0.9085	-0.007	0.0053	0.1441	0.002	11.9091	0.3125	-0.0145866525768265	76496	69461	66879
dr1m_0040403	food_allergy_fruit_feeding_status_case_combined_3y	NA	NA	NA	NA	-0.0147	0.005	0.1441	-7e-04	11.9091	-0.107692	NA	76496	69212	66635
dr1m_0040403	food_allergy_milk_feeding_status_case_combined_1yh	0.125	0.1257	0.9945	0.32	-7e-04	0.0053	0.1441	0.0113	11.9091	1.82258	-0.00628650601290105	76496	73809	71182
dr1m_0040403	food_allergy_milk_feeding_status_case_combined_2y	0.0855	0.1097	0.7795	0.4357	0.0018	0.0058	0.1441	0.0185	11.9091	2.84615	-0.00270152367046241	76496	71026	68446
dr1m_0040403	food_allergy_milk_feeding_status_case_combined_3y	0.1921	0.162	1.186	0.2356	-0.004	0.0052	0.1441	0.0097	11.9091	1.49231	-0.0125436808696987	76496	69258	66680
dr1m_0040403	food_allergy_milk_feeding_status_case_combined_4y	0.1266	0.1996	0.6342	0.5259	-0.0098	0.0062	0.1441	0.0075	11.9091	1.10294	-0.0160585081541071	76496	70019	67416
dr1m_0040403	food_allergy_non_peanuts_nuts_feeding_status_case_combined_4y	-0.2011	0.1746	-1.1522	0.2492	-0.0072	0.0056	0.1441	0.0075	11.9091	0.9375	-0.00131147029796502	76496	69945	67349
dr1m_0040403	food_allergy_nuts_feeding_status_case_combined_1yh	-0.1431	0.08	-1.79	0.0735	-0.0291	0.0057	0.1441	0.0278	11.9091	3.97143	-0.0244093508087838	76496	71094	68511
dr1m_0040403	food_allergy_nuts_feeding_status_case_combined_2y	-0.1977	0.1059	-1.8667	0.0619	-0.0223	0.0063	0.1441	0.0206	11.9091	2.98551	-0.0148099974093968	76496	69328	66745
dr1m_0040403	food_allergy_nuts_feeding_status_case_combined_3y	-0.0727	0.0988	-0.7355	0.462	-0.0119	0.0059	0.1441	0.0233	11.9091	2.94937	-0.00960467293774635	76496	69210	66635
dr1m_0040403	food_allergy_peanuts_feeding_status_case_combined_4y	-0.1244	0.1683	-0.7393	0.4597	-0.0045	0.0052	0.1441	0.0073	11.9091	1.01389	-0.000925061088213045	76496	69945	67349
dr1m_0040403	food_allergy_score_cum_count_until_4yo	0.0941	0.0678	1.3881	0.1651	0.0055	0.0058	0.1441	0.064	11.9091	6.09524	-0.0036063864986649	76496	73735	71110
dr1m_0040403	food_allergy_sesame_feeding_status_case_combined_1yh	0.0165	0.1511	0.1089	0.9133	-0.0241	0.0055	0.1441	0.0083	11.9091	1.22059	-0.0287766677581581	76496	71094	68511
dr1m_0040403	food_allergy_sesame_feeding_status_case_combined_2y	NA	NA	NA	NA	-0.0039	0.0058	0.1441	-0.0116	11.9091	-2	NA	76496	69328	66745
dr1m_0040403	food_allergy_sesame_feeding_status_case_combined_3y	0.1093	0.2771	0.3945	0.6932	-0.0024	0.0051	0.1441	0.0033	11.9091	0.540984	-0.00541700204915043	76496	69261	66682
dr1m_0040403	food_allergy_shellfish_feeding_status_case_combined_1yh	0.0208	0.086	0.2417	0.809	-0.0212	0.0054	0.1441	0.0297	11.9091	4.30435	-0.0265624822079265	76496	70924	68351
dr1m_0040403	food_allergy_shellfish_feeding_status_case_combined_2y	0.0236	0.1324	0.1783	0.8585	-0.008	0.0059	0.1441	0.0117	11.9091	1.82812	-0.0105341769560506	76496	69461	66879
dr1m_0040403	food_allergy_shellfish_feeding_status_case_combined_3y	0.0415	0.309	0.1342	0.8933	-0.0108	0.0058	0.1441	0.0023	11.9091	0.338235	-0.0135746625005015	76496	69260	66684
dr1m_0040403	food_allergy_shellfish_feeding_status_case_combined_4y	-0.0122	0.0845	-0.1443	0.8853	-0.0015	0.0059	0.1441	0.0249	11.9091	3.32	-0.000982522509642878	76496	70019	67416
dr1m_0040403	food_allergy_soba_feeding_status_case_combined_1yh	-0.176	0.0903	-1.9482	0.0514	-0.0273	0.005	0.1441	0.0249	11.9091	3.95238	-0.0206630336019886	76496	70924	68351
dr1m_0040403	food_allergy_soba_feeding_status_case_combined_2y	-0.0857	0.1204	-0.7118	0.4766	-0.0236	0.0058	0.1441	0.0143	11.9091	2.2	-0.0237691011188558	76496	69461	66879
dr1m_0040403	food_allergy_soba_feeding_status_case_combined_3y	-0.1191	0.2069	-0.5759	0.5647	-0.0162	0.0061	0.1441	0.0059	11.9091	0.819444	-0.0154054233814775	76496	69260	66684
dr1m_0040403	food_allergy_soba_feeding_status_case_combined_4y	-0.0719	0.1419	-0.5065	0.6125	-0.0113	0.0052	0.1441	0.0094	11.9091	1.32394	-0.0104547430865814	76496	69945	67349
dr1m_0040403	food_allergy_wheat_feeding_status_case_combined_1yh	0.2556	0.1583	1.6145	0.1064	-0.012	0.0052	0.1441	0.008	11.9091	1.45455	-0.0232134185854153	76496	73304	70692
dr1m_0040403	fruit_allergy_score_until_4yo_positive	0.1941	0.1292	1.5027	0.1329	-0.0071	0.0056	0.1441	0.0137	11.9091	2.20968	-0.0200000082963212	76496	43650	42072
dr1m_0040403	ft1b_0080001	0.0181	0.0873	0.2075	0.8356	-0.0097	0.0059	0.1441	0.0438	11.9091	3.68067	-0.0139951531317245	76496	61531	59297
dr1m_0040403	ft1b_0400001	-0.1562	0.0897	-1.742	0.0815	0.0049	0.006	0.1441	0.0545	11.9091	4.12879	0.0216853062511598	76496	61616	59379
dr1m_0040403	ft1b_0410001	-0.1158	0.0816	-1.4199	0.1556	0.003	0.0058	0.1441	0.0599	11.9091	3.94079	0.015877535353323	76496	61100	58872
dr1m_0040403	ft1b_0420001	-0.0392	0.0845	-0.4637	0.6429	0.0042	0.0057	0.1441	0.0544	11.9091	3.62667	0.0092802722952402	76496	61077	58851
dr1m_0040403	ft1b_0430001	-0.0141	0.0839	-0.1687	0.8661	0.0059	0.0056	0.1441	0.0461	11.9091	3.17931	0.00881666313152652	76496	61700	59457
dr1m_0040403	ft1b_0440001	0.0239	0.0908	0.2637	0.792	-0.0146	0.0064	0.1441	0.053	11.9091	4.24	-0.0210592199352655	76496	61689	59448
dr1m_0040403	ft1b_0450001	-0.0644	0.0813	-0.7921	0.4283	0.0072	0.0055	0.1441	0.0486	11.9091	4.58491	0.0152084241276588	76496	61478	59242
dr1m_0040403	ft1b_0460001	-0.0062	0.081	-0.0764	0.9391	-0.0068	0.0058	0.1441	0.0516	11.9091	4.96154	-0.00813772849959273	76496	61554	59317
dr1m_0040403	ft1b_0470001b	NA	NA	NA	NA	-3.9337e-05	0.005	0.1441	-0.0046	11.9091	-0.479167	NA	76496	59758	57591
dr1m_0040403	ft1b_0480001	-0.0383	0.0935	-0.4102	0.6817	-0.0038	0.0059	0.1441	0.0568	11.9091	3.44242	-0.00111449324602677	76496	59626	57460
dr1m_0040403	gastroenteritis_cum_2y	-0.3795	0.2037	-1.8632	0.0624	0.0187	0.0051	0.1441	0.0158	11.9091	2.07895	0.042241008652955	76496	67613	65091
dr1m_0040403	hand_foot_and_mouth_disease_cum_2y	NA	NA	NA	NA	0.0177	0.0059	0.1441	-6e-04	11.9091	-0.0810811	NA	76496	67682	65162
dr1m_0040403	hba1c_ngsp_early	-0.1126	0.0685	-1.6425	0.1005	0.0167	0.0058	0.1441	0.0558	11.9091	6.2	0.0326712621051215	76496	61844	59597
dr1m_0040403	herpangina_cum_2y	-0.015	0.1536	-0.0978	0.9221	0.0222	0.006	0.1441	0.0091	11.9091	1.26389	0.0272109401590879	76496	67669	65150
dr1m_0040403	hg	-0.0294	0.0611	-0.481	0.6305	-0.0247	0.0057	0.1441	0.078	11.9091	1.93069	-0.0283943363689387	76496	62609	60315
dr1m_0040403	hsv_infection_cum_2y	0.0992	0.2879	0.3446	0.7304	0.0117	0.0055	0.1441	0.0026	11.9091	0.472727	0.0121464365522696	76496	65300	62918
dr1m_0040403	influenza_viral_infections_cum_4y	-0.0092	0.0913	-0.101	0.9195	0.03	0.0054	0.1441	0.0286	11.9091	3.91781	0.037603330939783	76496	65303	62924
dr1m_0040403	intellectual_and_developmental_disability_including_language_delay_cum_4y	NA	NA	NA	NA	NA	NA	0.1441	2e-04	11.9091	0.030303	NA	76496	64676	62317
dr1m_0040403	isacc_modified_current_runny_nose_autumn_2y	0.2289	0.9949	0.2301	0.818	0.0018	0.0053	0.1441	0.0014	11.9091	0.237288	-0.00122633768602752	76496	59324	57266
dr1m_0040403	isacc_modified_current_runny_nose_autumn_3y	-0.2534	0.3169	-0.7996	0.424	0.0035	0.005	0.1441	0.0039	11.9091	0.590909	0.0106716346994793	76496	68351	65797
dr1m_0040403	isacc_modified_current_runny_nose_autumn_4y	NA	NA	NA	NA	0.0083	0.0058	0.1441	-0.0066	11.9091	-1.06452	NA	76496	61849	59602
dr1m_0040403	isacc_modified_current_runny_nose_nonpollen_season_2y	NA	NA	NA	NA	NA	NA	0.1441	5e-04	11.9091	0.0746269	NA	76496	61291	59069
dr1m_0040403	isacc_modified_current_runny_nose_nonpollen_season_3y	NA	NA	NA	NA	0.0105	0.0057	0.1441	-0.0024	11.9091	-0.393443	NA	76496	70178	67561
dr1m_0040403	isacc_modified_current_runny_nose_nonpollen_season_4y	NA	NA	NA	NA	NA	NA	0.1441	0.001	11.9091	0.149254	NA	76496	61844	59597
dr1m_0040403	isacc_modified_current_runny_nose_pollen_season_2y	NA	NA	NA	NA	NA	NA	0.1441	6e-04	11.9091	0.0983607	NA	76496	59184	57075
dr1m_0040403	isacc_modified_current_runny_nose_pollen_season_3y	0.0156	0.1961	0.0798	0.9364	0.0196	0.0054	0.1441	0.0055	11.9091	0.833333	0.0225631047472879	76496	70178	67561
dr1m_0040403	isacc_modified_current_runny_nose_pollen_season_4y	-0.1542	0.1568	-0.983	0.3256	0.0229	0.0062	0.1441	0.0103	11.9091	1.43056	0.0351703548608254	76496	61843	59596
dr1m_0040403	isacc_modified_current_runny_nose_spring_2y	0.2785	0.5806	0.4797	0.6315	0.0177	0.0056	0.1441	0.0019	11.9091	0.301587	0.0171391620162158	76496	61559	59396
dr1m_0040403	isacc_modified_current_runny_nose_spring_3y	0.0406	0.2873	0.1412	0.8877	0.0202	0.0055	0.1441	0.0027	11.9091	0.428571	0.0237786617325208	76496	64843	62480
dr1m_0040403	isacc_modified_current_runny_nose_spring_4y	-0.2214	0.1739	-1.2736	0.2028	0.0213	0.0058	0.1441	0.0091	11.9091	1.28169	0.0353975149557567	76496	61849	59602
dr1m_0040403	isacc_modified_current_runny_nose_summer_2y	NA	NA	NA	NA	0.0141	0.0061	0.1441	-7e-04	11.9091	-0.118644	NA	76496	58782	56740
dr1m_0040403	isacc_modified_current_runny_nose_summer_3y	-0.0335	0.3155	-0.1063	0.9153	0.015	0.0052	0.1441	0.0024	11.9091	0.358209	0.0189843947445004	76496	64763	62401
dr1m_0040403	isacc_modified_current_runny_nose_summer_4y	NA	NA	NA	NA	0.0158	0.0056	0.1441	-3e-04	11.9091	-0.0379747	NA	76496	61845	59598
dr1m_0040403	isacc_modified_current_runny_nose_winter_2y	-0.0872	0.2096	-0.4159	0.6775	0.0094	0.0055	0.1441	0.0049	11.9091	0.742424	0.014439095424312	76496	60039	57868
dr1m_0040403	isacc_modified_current_runny_nose_winter_3y	NA	NA	NA	NA	0.0041	0.0061	0.1441	-9e-04	11.9091	-0.160714	NA	76496	68351	65797
dr1m_0040403	isacc_modified_current_runny_nose_winter_4y	NA	NA	NA	NA	0.0125	0.006	0.1441	-0.0038	11.9091	-0.535211	NA	76496	61845	59598
dr1m_0040403	kawasaki_disease_cum_4y	NA	NA	NA	NA	-0.0087	0.0051	0.1441	-6e-04	11.9091	-0.0967742	NA	76496	70403	67381
dr1m_0040403	length_of_labor	0.0254	0.0845	0.3002	0.764	0.0106	0.0056	0.1441	0.0336	11.9091	4.73239	0.013662985307419	76496	45836	44222
dr1m_0040403	low_birth_weight	-0.7138	0.0783	-9.1158	7.8111e-20	-0.2679	0.0067	0.1441	0.0312	11.9091	4.8	-0.258294451367615	76496	73666	71046
dr1m_0040403	lower_respiratory_tract_infection_cum_2y	-0.0614	0.106	-0.5792	0.5625	0.014	0.0056	0.1441	0.0186	11.9091	2.58333	0.0203458023345596	76496	67613	65091
dr1m_0040403	m0mb_0410001	-0.0379	0.0666	-0.5692	0.5692	-0.0034	0.0062	0.1441	0.0693	11.9091	6.41667	-0.000431718338936327	76496	54725	52720
dr1m_0040403	m0mb_0420001	0.0073	0.068	0.107	0.9148	0.0091	0.006	0.1441	0.0712	11.9091	6.47273	0.011777778859689	76496	54023	52043
dr1m_0040403	m0mb_0430001	-0.0125	0.0578	-0.2162	0.8288	0.0221	0.006	0.1441	0.062	11.9091	4.46043	0.031765372327236	76496	54087	52108
dr1m_0040403	m0mb_0450001	-0.1928	0.0943	-2.0434	0.041	-0.0571	0.0054	0.1441	0.0209	11.9091	3.16667	-0.060542284056602	76496	61648	59409
dr1m_0040403	m0mb_0460001	-0.1095	0.0949	-1.1537	0.2486	-0.0384	0.0056	0.1441	0.0224	11.9091	3.5	-0.0416726611530623	76496	61779	59535
dr1m_0040403	m0mb_0480001	-0.1269	0.0646	-1.9647	0.0494	-0.0164	0.0059	0.1441	0.0638	11.9091	6.44444	-0.00758785023597919	76496	61633	59393
dr1m_0040403	m1m_0010001	-0.2272	0.3521	-0.6453	0.5188	0.0191	0.0054	0.1441	0.0028	11.9091	0.583333	0.0288409648702467	77194	61089	59400
dr1m_0040403	m1m_0010101	0.3431	0.2419	1.4186	0.156	0.0092	0.0054	0.1441	0.0051	11.9091	0.962264	0.00137392005964965	77194	61862	60153
dr1m_0040403	m1m_0010201	0.0392	0.0893	0.4389	0.6607	0.0532	0.0058	0.1441	0.024	11.9091	4.0678	0.0643462687038902	77194	61862	60153
dr1m_0040403	m1m_0010202	-0.0851	0.1096	-0.7764	0.4375	0.0071	0.0051	0.1441	0.0235	11.9091	2.32673	0.0143387592108733	77194	61862	60153
dr1m_0040403	m1m_0010301	0.1403	0.1334	1.0515	0.293	0.0035	0.0061	0.1441	0.0121	11.9091	2.05085	-0.0019984308753092	77194	61862	60153
dr1m_0040403	m1m_0010401	0.0667	0.098	0.6812	0.4958	-0.0084	0.0061	0.1441	0.0219	11.9091	3.65	-0.0146420612544182	77194	61862	60153
dr1m_0040403	m1m_0010501	0.4453	1.1089	0.4016	0.688	-0.0018	0.0058	0.1441	0.0015	11.9091	0.263158	-0.00931865035186513	77194	61862	60153
dr1m_0040403	m1m_0010601	0.5046	0.4177	1.2081	0.227	-0.0048	0.0055	0.1441	0.0039	11.9091	0.735849	-0.0189273998763189	77194	61862	60153
dr1m_0040403	m1m_0030001_1	NA	NA	NA	NA	NA	NA	0.1441	0.0011	11.9091	0.186441	NA	76496	52611	50719
dr1m_0040403	m1m_0030001_2	-0.0944	0.137	-0.6893	0.4906	-0.0362	0.0054	0.1441	0.0098	11.9091	1.46269	-0.0466455939056162	76496	49932	48124
dr1m_0040403	m1m_0030001_3	NA	NA	NA	NA	7e-04	0.0053	0.1441	-0.0104	11.9091	-1.92593	NA	76496	49370	47581
dr1m_0040403	m1m_0040001_1	0.1217	0.1019	1.1943	0.2324	0.0284	0.0051	0.1441	0.0166	11.9091	2.72131	0.0330540936741854	76496	50549	48681
dr1m_0040403	m1m_0040001_2	-0.1327	0.3303	-0.4017	0.6879	-0.0097	0.0057	0.1441	0.0022	11.9091	0.431373	-0.0095783452038273	76496	61622	59386
dr1m_0040403	m1m_0040001_4	-0.0719	0.1052	-0.6829	0.4947	-0.0263	0.0053	0.1441	0.0173	11.9091	2.74603	-0.0296478852226193	76496	60142	57955
dr1m_0040403	m1m_0040001_6	NA	NA	NA	NA	0.004	0.0057	0.1441	-0.0088	11.9091	-1.76	NA	76496	59228	57066
dr1m_0040403	m1m_0060001	0.2251	0.1768	1.2734	0.2029	1e-04	0.0052	0.1441	0.0078	11.9091	1.2381	-0.00806457883359198	77194	61862	60153
dr1m_0040403	m1m_0070001	0.1653	0.1323	1.2492	0.2116	0.0409	0.0055	0.1441	0.0091	11.9091	1.71698	0.0445205521935988	77194	61862	60153
dr1m_0040403	m1m_0080001	0.2524	0.1269	1.9886	0.0467	0.0042	0.0052	0.1441	0.013	11.9091	2.20339	-0.00688658901170206	77194	68351	66398
dr1m_0040403	m1m_0090001	NA	NA	NA	NA	0.0332	0.0058	0.1441	-0.0035	11.9091	-0.7	NA	77194	68351	66398
dr1m_0040403	m1m_0100001	0.1073	0.0822	1.3047	0.192	0.0386	0.0057	0.1441	0.0304	11.9091	4.98361	0.038558358291416	77194	68351	66398
dr1m_0040403	m1m_0110001	0.1094	0.0935	1.1698	0.2421	0.0423	0.0062	0.1441	0.0293	11.9091	4.80328	0.0429698188987038	77194	68351	66398
dr1m_0040403	m1m_0110101	-0.321	0.4342	-0.7391	0.4598	0.0195	0.0057	0.1441	0.0056	11.9091	0.54902	0.033007544932159	77194	68351	66398
dr1m_0040403	m1m_0110102	-0.21	0.1229	-1.7085	0.0875	-0.0373	0.0064	0.1441	0.0297	11.9091	2.33858	-0.0297015816213621	77194	68351	66398
dr1m_0040403	m1m_0110201	0.0715	0.1761	0.4059	0.6848	0.0136	0.0059	0.1441	0.0153	11.9091	1.15909	0.0125493680206294	77194	68351	66398
dr1m_0040403	m1m_0110202	0.4054	0.9702	0.4179	0.6761	-0.0206	0.0058	0.1441	0.0035	11.9091	0.286885	-0.0342602920870509	77194	68351	66398
dr1m_0040403	m1m_0110203	-0.3691	0.3058	-1.2071	0.2274	-0.0166	0.0055	0.1441	0.01	11.9091	0.854701	-0.00450710196128768	77194	68351	66398
dr1m_0040403	m1m_0110204	0.0324	0.1379	0.2348	0.8144	0.0785	0.0059	0.1441	0.0225	11.9091	1.69173	0.0918707937065089	77194	68351	66398
dr1m_0040403	m1m_0120001	NA	NA	NA	NA	NA	NA	0.1441	5e-04	11.9091	0.0892857	NA	77194	68351	66398
dr1m_0040403	m1m_0140001	-0.3894	0.3029	-1.2858	0.1985	-0.0132	0.0054	0.1441	0.0072	11.9091	0.808989	-0.00284378997425992	77194	61862	60153
dr1m_0040403	m1m_0170001	0.0522	0.1502	0.3474	0.7283	0.0036	0.0059	0.1441	0.0089	11.9091	1.7451	0.00246065617895411	77194	61862	60153
dr1m_0040403	m1m_0170101	0.0477	0.0986	0.4844	0.6281	0.0772	0.0056	0.1441	0.0267	11.9091	3.46753	0.093927570312382	77194	61862	60153
dr1m_0040403	m1m_0180001	NA	NA	NA	NA	-0.0012	0.0056	0.1441	-4.1032e-05	11.9091	-0.0071986	NA	77194	61862	60153
dr1m_0040403	m1m_0200001	NA	NA	NA	NA	NA	NA	0.1441	0.0017	11.9091	0.265625	NA	77194	61862	60153
dr1m_0040403	m1m_0210001	0.0627	0.0787	0.797	0.4254	-0.0285	0.0058	0.1441	0.0262	11.9091	3.91045	-0.0400827757558508	77194	61862	60153
dr1m_0040403	m1m_0220001	0.0316	0.0575	0.55	0.5823	-0.0327	0.0055	0.1441	0.0484	11.9091	7.44615	-0.0445492911720327	77194	61862	60153
dr1m_0040403	m1m_0230001	-0.0226	0.0848	-0.266	0.7902	-0.0325	0.006	0.1441	0.0222	11.9091	3.82759	-0.0394152384867235	77194	61862	60153
dr1m_0040403	m1m_0240001	0.1525	0.1111	1.3729	0.1698	-0.0241	0.005	0.1441	0.0158	11.9091	2.50794	-0.0380937319542827	77194	61862	60153
dr1m_0040403	m1m_0250001_1	0.3771	0.1327	2.8411	0.0045	0.006	0.0054	0.1441	0.0132	11.9091	2.09524	-0.0103524761904937	76496	61699	59460
dr1m_0040403	m1m_0250001_2	-0.3639	0.1563	-2.3283	0.0199	-0.003	0.0056	0.1441	0.0101	11.9091	1.60317	0.0113171103045791	76496	61717	59477
dr1m_0040403	m1m_0250001_3	-0.2549	0.7622	-0.3344	0.7381	-0.0082	0.0058	0.1441	0.0035	11.9091	0.603448	-0.00409199854685339	76496	61329	59099
dr1m_0040403	m1m_0260001_1	-0.0074	0.141	-0.0525	0.9581	0.0463	0.0055	0.1441	0.0079	11.9091	1.36207	0.0585081646143513	76496	61302	59081
dr1m_0040403	m1m_0260001_2	-0.1505	0.1823	-0.8256	0.409	-0.0411	0.0055	0.1441	0.0055	11.9091	0.901639	-0.046925431925175	76496	61581	59349
dr1m_0040403	m1m_0280001	-0.1358	0.1818	-0.7468	0.4552	0.0264	0.0057	0.1441	0.0062	11.9091	1.16981	0.0364589512802501	77194	65116	63306
dr1m_0040403	m1m_0280101	-0.1923	0.1886	-1.0193	0.3081	0.0233	0.0056	0.1441	0.0059	11.9091	1.11321	0.0351378795549275	77194	61679	59980
dr1m_0040403	m1m_0280201	NA	NA	NA	NA	0.0159	0.0054	0.1441	-0.0039	11.9091	-0.709091	NA	77194	66800	64904
dr1m_0040403	m1m_0290001	NA	NA	NA	NA	NA	NA	0.1441	0.0012	11.9091	0.226415	NA	77194	66687	64793
dr1m_0040403	m1m_0300001	0.1156	0.129	0.8961	0.3702	-0.0046	0.0055	0.1441	0.0111	11.9091	1.79032	-0.010495218160176	77194	68351	66398
dr1m_0040403	m1m_0320001	0.0667	0.0905	0.7366	0.4614	0.047	0.0054	0.1441	0.0219	11.9091	3.47619	0.0522217705055939	77194	68056	66112
dr1m_0040403	m1m_0330001	NA	NA	NA	NA	NA	NA	0.1441	9e-04	11.9091	0.183673	NA	77194	65116	63306
dr1m_0040403	m1m_0330002	-0.0476	0.1487	-0.3197	0.7492	0.001	0.0058	0.1441	0.0086	11.9091	1.53571	0.00306795388547122	77194	61679	59980
dr1m_0040403	m1m_0340001	0.5347	1.3331	0.4011	0.6884	8e-04	0.0061	0.1441	0.0013	11.9091	0.254902	-0.00690512451645681	77194	59836	58197
dr1m_0040403	m1m_0340002	0.0289	0.1326	0.218	0.8274	0.0012	0.0061	0.1441	0.0126	11.9091	2.37736	7.15839810529008e-05	77194	69837	67919
dr1m_0040403	m1m_0350001	0.1722	0.1298	1.3272	0.1844	0.0045	0.0063	0.1441	0.0125	11.9091	2.11864	-0.002658042313371	77194	69837	67919
dr1m_0040403	m1m_0370001	-0.0508	0.0483	-1.0523	0.2927	-0.0247	0.006	0.1441	0.0773	11.9091	9.54321	-0.0240136721826921	77194	69837	67919
dr1m_0040403	m1m_0390001	0.0826	0.076	1.0868	0.2771	0.006	0.0058	0.1441	0.027	11.9091	1.37056	0.00146185271193321	77194	69837	67919
dr1m_0040403	m1m_bed_time	NA	NA	NA	NA	NA	NA	0.1441	2e-04	11.9091	0.0350877	NA	76496	71814	69277
dr1m_0040403	m1m_nap_count	0.0321	0.0837	0.3836	0.7013	-0.0035	0.0058	0.1441	0.0286	11.9091	4.4	-0.00618291730218105	76496	79490	76300
dr1m_0040403	m1m_night_wake_up_count	0.0568	0.0894	0.6348	0.5256	-0.0213	0.0059	0.1441	0.0238	11.9091	3.83871	-0.0273780134633518	76496	77888	75769
dr1m_0040403	m1m_sleep_time_day	0.0124	0.0735	0.169	0.8658	-6e-04	0.0063	0.1441	0.0395	11.9091	6.69492	-0.00180066101102237	76496	60951	58769
dr1m_0040403	m1m_sleep_time_night	0.1205	0.1117	1.079	0.2806	0.0396	0.0051	0.1441	0.0141	11.9091	2.2381	0.0448503739895558	76496	59290	57191
dr1m_0040403	m1m_total_sleep_time	0.0785	0.0869	0.9032	0.3664	0.0233	0.006	0.1441	0.028	11.9091	4.66667	0.0237405864976648	76496	62924	60680
dr1m_0040403	m1m_wake_up_time	-0.1336	0.0993	-1.3448	0.1787	-0.0023	0.0053	0.1441	0.0249	11.9091	3.19231	0.00507265781077116	76496	38984	37286
dr1m_0040403	mbpfas0001b	-0.4595	0.412	-1.1153	0.2647	0.0073	0.0053	0.1441	0.0136	11.9091	0.660194	0.0335248368935995	76496	40817	38989
dr1m_0040403	mbpfas0007	-0.1567	0.4275	-0.3665	0.714	-0.0029	0.0054	0.1441	0.0067	11.9091	0.345361	0.00168919171451252	76496	63210	60896
dr1m_0040403	mbpfas0009	0.0095	0.1066	0.089	0.9291	-0.0442	0.0054	0.1441	0.054	11.9091	2.45455	-0.0570217308319612	76496	63210	60896
dr1m_0040403	mbpfas0013	-0.0036	0.108	-0.033	0.9737	-0.0228	0.0051	0.1441	0.0495	11.9091	2.25	-0.0285278542040881	76496	63210	60896
dr1m_0040403	mbpfas0017	-0.078	0.1092	-0.7144	0.475	-0.0138	0.0051	0.1441	0.0561	11.9091	2.55	-0.00972936781496849	76496	63210	60896
dr1m_0040403	mbpfas0021	-0.1312	0.2439	-0.5378	0.5907	0.0018	0.0058	0.1441	0.0148	11.9091	0.714976	0.00900856379049532	76496	54427	52473
dr1m_0040403	mbpfas0025	NA	NA	NA	NA	0.002	0.0056	0.1441	-0.001	11.9091	-0.046729	NA	76496	63210	60896
dr1m_0040403	mbpfas0029	-0.0314	0.133	-0.2364	0.8131	0.0132	0.0054	0.1441	0.0334	11.9091	1.63725	0.0189664958190333	76496	63210	60896
dr1m_0040403	mbpfas0039b	NA	NA	NA	NA	NA	NA	0.1441	0.0042	11.9091	0.214286	NA	76496	40817	38989
dr1m_0040403	mbpfas0041	NA	NA	NA	NA	NA	NA	0.1441	0.0047	11.9091	0.20524	NA	76496	63210	60896
dr1m_0040403	mbpfas0045	NA	NA	NA	NA	-0.0083	0.0057	0.1441	-0.008	11.9091	-0.451977	NA	76496	63210	60896
dr1m_0040403	mbpfas0047	-0.0061	0.1172	-0.0522	0.9584	-0.0249	0.006	0.1441	0.0515	11.9091	2.48792	-0.0309735544205836	76496	63210	60896
dr1m_0040403	mbpfas0053b	-0.0786	0.1821	-0.4318	0.6659	0.0093	0.0054	0.1441	0.0222	11.9091	1.21978	0.01942901839607	76496	40817	38989
dr1m_0040403	mbpfas0067b	-0.0551	0.1491	-0.3698	0.7115	-0.0014	0.0055	0.1441	0.0296	11.9091	1.5914	0.00174699187950561	76496	40817	38989
dr1m_0040403	mbpfas0073	-0.0031	0.0986	-0.0313	0.9751	-0.0149	0.0055	0.1441	0.0626	11.9091	2.69828	-0.0186661403841696	76496	63210	60896
dr1m_0040403	milk_allergy_1hy	0.0543	0.1196	0.4539	0.6499	0.0133	0.0054	0.1441	0.0138	11.9091	2.15625	0.0122327599265458	76496	78115	75263
dr1m_0040403	milk_allergy_2y	0.0658	0.1379	0.4775	0.633	0.0056	0.0055	0.1441	0.0113	11.9091	1.79365	0.00337777285713143	76496	77807	74974
dr1m_0040403	milk_allergy_3y	0.2282	0.6243	0.3656	0.7147	0.007	0.0055	0.1441	0.0017	11.9091	0.288136	0.00392851265452074	76496	77807	74974
dr1m_0040403	milk_allergy_cum_4y	0.1369	0.1038	1.3187	0.1873	0.0083	0.0053	0.1441	0.0203	11.9091	3.02985	0.00165171843149514	76496	70975	68587
dr1m_0040403	milk_allergy_score_until_4yo	0.0721	0.0858	0.8395	0.4012	-0.0022	0.0057	0.1441	0.0317	11.9091	4.28378	-0.00783484666855162	76496	78115	75263
dr1m_0040403	milk_allergy_score_until_4yo_positive	0.0623	0.0873	0.714	0.4752	-0.0047	0.0057	0.1441	0.0309	11.9091	4.06579	-0.00986657195447746	76496	78062	75215
dr1m_0040403	mn	0.0686	0.055	1.247	0.2124	0.0373	0.0055	0.1441	0.0781	11.9091	4.91195	0.0546697176533681	76496	36752	35418
dr1m_0040403	mt1b_0020001	0.0138	0.0748	0.1844	0.8537	0.0085	0.0056	0.1441	0.0349	11.9091	4.30864	0.00960257032374615	76496	63210	60896
dr1m_0040403	mt1b_0020101	0.0143	0.0776	0.1845	0.8537	0.008	0.0056	0.1441	0.0332	11.9091	4.25641	0.0089549908384541	76496	63210	60896
dr1m_0040403	mt1b_0030001	0.0381	0.0859	0.443	0.6578	-0.0194	0.006	0.1441	0.0286	11.9091	3.575	-0.0272337223125469	76496	61862	59614
dr1m_0040403	mt1b_0030101	0.0348	0.0845	0.4118	0.6805	-0.0198	0.0061	0.1441	0.0294	11.9091	3.58537	-0.0275529761921009	76496	61862	59614
dr1m_0040403	mt1b_0040001b	0.1946	0.1184	1.6438	0.1002	-0.002	0.0059	0.1441	0.015	11.9091	2.58621	-0.0129752573444801	76496	40817	38989
dr1m_0040403	mt1b_0040101b	0.2061	0.1243	1.6571	0.0975	-0.0031	0.006	0.1441	0.0141	11.9091	2.35	-0.0149497738063156	76496	40817	38989
dr1m_0040403	mt1b_0050001	0.0041	0.0803	0.0514	0.959	-0.0159	0.0052	0.1441	0.0302	11.9091	4.50746	-0.0204353925404528	76496	61862	59614
dr1m_0040403	mt1b_0050101	0.0028	0.0802	0.0353	0.9719	-0.0159	0.0052	0.1441	0.03	11.9091	4.34783	-0.0207636830398146	76496	59247	57134
dr1m_0040403	mt1b_0060001	0.0372	0.0956	0.389	0.6973	-0.0187	0.0059	0.1441	0.02	11.9091	2.85714	-0.0257418946198747	76496	61862	59614
dr1m_0040403	mt1b_0060101	0.0377	0.0974	0.3874	0.6985	-0.0169	0.006	0.1441	0.0191	11.9091	2.72857	-0.0234422099327401	76496	61862	59614
dr1m_0040403	mt1b_0080001	0.0657	0.0664	0.9906	0.3219	-0.0209	0.0063	0.1441	0.0576	11.9091	6.32967	-0.0335181398624736	76496	61862	59614
dr1m_0040403	mt1b_0100101	0.0097	0.0652	0.1492	0.8814	-0.0167	0.0057	0.1441	0.0571	11.9091	3.48171	-0.0224308182391611	76496	61862	59614
dr1m_0040403	mt1b_0100201	-8e-04	0.0619	-0.0135	0.9892	0.0039	0.0059	0.1441	0.055	11.9091	6.11111	0.00508322519833981	76496	61862	59614
dr1m_0040403	mt1b_0100301	-0.003	0.0796	-0.0381	0.9696	-0.005	0.0057	0.1441	0.034	11.9091	4.72222	-0.00611437583857733	76496	61862	59614
dr1m_0040403	mt1b_0100401	-0.0227	0.0765	-0.2974	0.7661	-0.0076	0.0059	0.1441	0.039	11.9091	5.34247	-0.00779356960578822	76496	61862	59614
dr1m_0040403	mt1b_0100501	-0.0082	0.0628	-0.1304	0.8962	-0.0227	0.0058	0.1441	0.0606	11.9091	5.66355	-0.0283581644574364	76496	61862	59614
dr1m_0040403	mt1b_0100601	0.0315	0.0665	0.473	0.6362	-0.0204	0.0061	0.1441	0.0596	11.9091	5.51852	-0.0294927402031659	76496	61862	59614
dr1m_0040403	mt1b_0100701	0.0742	0.0696	1.0651	0.2868	0.0029	0.006	0.1441	0.0456	11.9091	5.92208	-0.00295232171667518	76496	61862	59614
dr1m_0040403	mt1b_0100801	-0.0358	0.0553	-0.6474	0.5174	4e-04	0.006	0.1441	0.0914	11.9091	7.87931	0.00518238727510846	76496	61862	59614
dr1m_0040403	mt1b_0200101	0.123	0.0596	2.0629	0.0391	-0.0119	0.0053	0.1441	0.0567	11.9091	5.0177	-0.0276559617094601	76496	61862	59614
dr1m_0040403	mt1b_0200201	-0.1547	0.0654	-2.3637	0.0181	0.0121	0.0055	0.1441	0.0537	11.9091	4.92661	0.0306357734938867	76496	61862	59614
dr1m_0040403	mt1b_0200301	0.0556	0.0679	0.8181	0.4133	-0.007	0.0053	0.1441	0.0432	11.9091	4.69565	-0.0137736415355707	76496	61862	59614
dr1m_0040403	mt1b_0200401	0.0212	0.0609	0.3476	0.7281	0.0083	0.0051	0.1441	0.0552	11.9091	5.52	0.00854814184622511	76496	61862	59614
dr1m_0040403	mt1b_0200501	-0.0157	0.1052	-0.1497	0.881	-0.0141	0.0057	0.1441	0.026	11.9091	1.9697	-0.0167676309434807	76496	61862	59614
dr1m_0040403	mt1b_0400001	0.0604	0.0745	0.8107	0.4175	0.0241	0.0063	0.1441	0.0725	11.9091	6.90476	0.0246827726106232	76496	60307	58117
dr1m_0040403	mt1b_0410001	0.0723	0.0748	0.9667	0.3337	0.0267	0.0061	0.1441	0.0631	11.9091	6.8587	0.0271486831858331	76496	60304	58113
dr1m_0040403	mt1b_0420001	0.0825	0.0839	0.9834	0.3254	0.0222	0.0061	0.1441	0.0587	11.9091	6.52222	0.0202151441006564	76496	61299	59077
dr1m_0040403	mt1b_0430001	0.0369	0.0706	0.5223	0.6014	0.0282	0.006	0.1441	0.058	11.9091	4.87395	0.0326472254091662	76496	61296	59074
dr1m_0040403	mt1b_0440001	-5e-04	0.0739	-0.0063	0.995	-0.0068	0.0055	0.1441	0.0611	11.9091	6.17172	-0.0087402241803846	76496	61299	59077
dr1m_0040403	mt1b_0450001	-0.0931	0.0835	-1.1149	0.2649	0.0145	0.0059	0.1441	0.029	11.9091	4.14286	0.0250518474383442	76496	61214	58992
dr1m_0040403	mt1b_0460001	-0.0363	0.0862	-0.4207	0.674	-0.0041	0.0056	0.1441	0.0312	11.9091	4.52174	-0.00255004811688988	76496	61213	58990
dr1m_0040403	mt1b_0470001	NA	NA	NA	NA	7e-04	0.0055	0.1441	-0.0051	11.9091	-0.87931	NA	76496	61215	58992
dr1m_0040403	mt1b_0480001	0.0104	0.0747	0.1393	0.8892	0.0138	0.0056	0.1441	0.0615	11.9091	5.6422	0.0167881050204884	76496	61062	58854
dr1m_0040403	mt1u_0010001	0.1073	0.1039	1.0329	0.3016	0.0123	0.0055	0.1441	0.0165	11.9091	2.79661	0.0097673435106706	76496	61862	59614
dr1m_0040403	mt1u_0020001	0.0967	0.123	0.7863	0.4317	0.009	0.0058	0.1441	0.013	11.9091	2.13115	0.0067457487603425	76496	61862	59614
dr1m_0040403	mt2b_0410001	0.0928	0.0689	1.3463	0.1782	0.029	0.0061	0.1441	0.0775	11.9091	6.73913	0.026644262781889	76496	61796	59550
dr1m_0040403	mt2b_0420001	0.12	0.0739	1.6245	0.1043	0.0335	0.0062	0.1441	0.0791	11.9091	6.76068	0.029359338004081	76496	61157	58938
dr1m_0040403	mt2b_0430001	0.0965	0.0555	1.7376	0.0823	0.0438	0.0063	0.1441	0.0853	11.9091	5.29814	0.0451774054075948	76496	61537	59305
dr1m_0040403	mt2b_0450001	-0.1102	0.0699	-1.5775	0.1147	-0.0158	0.0052	0.1441	0.0514	11.9091	6.425	-0.0122296893785127	76496	49116	47234
dr1m_0040403	mt2b_0460001	-0.1469	0.074	-1.9857	0.0471	-0.0314	0.0055	0.1441	0.0452	11.9091	5.38095	-0.0270173008881078	76496	61714	59468
dr1m_0040403	mt2b_0480001	-0.0168	0.0679	-0.2467	0.8051	0.012	0.0059	0.1441	0.0758	11.9091	5.57353	0.0175556166074215	76496	61757	59517
dr1m_0040403	mt2b_0490001	-0.1018	0.0822	-1.2392	0.2153	0.0074	0.005	0.1441	0.0271	11.9091	3.56579	0.0164449684361055	76496	60361	58166
dr1m_0040403	mt2u_0010001	0.2064	0.0909	2.2704	0.0232	0.0094	0.0056	0.1441	0.0227	11.9091	3.72131	-0.000738175941347495	76496	58745	56618
dr1m_0040403	mt2u_0020001	0.1719	0.0927	1.8549	0.0636	0.0051	0.0054	0.1441	0.0228	11.9091	3.8	-0.00433885622724919	76496	61862	59614
dr1m_0040403	mumps_cum_4y	0.0129	0.222	0.0581	0.9537	0.0112	0.006	0.1441	0.0044	11.9091	0.594595	0.0133344840737418	76496	64752	62391
dr1m_0040403	mycotic_or_fungal_infection_cum_2y	-0.0961	0.2243	-0.4284	0.6684	0.0192	0.0057	0.1441	0.0053	11.9091	0.929825	0.0262529255410947	76496	65300	62918
dr1m_0040403	nuts_allergy_score_until_4yo_positive	0.1025	0.1469	0.6976	0.4854	0.003	0.0053	0.1441	0.0098	11.9091	1.44118	-0.000683150303432491	76496	70975	68587
dr1m_0040403	otitis_media_cum_2y	-0.0323	0.0983	-0.3292	0.742	0.0177	0.0053	0.1441	0.0243	11.9091	3.68182	0.0234763958178028	76496	67701	65180
dr1m_0040403	out_of_night_diapers_age_4y	-0.1945	0.1241	-1.5672	0.1171	-0.0149	0.0058	0.1441	0.0304	11.9091	2.15603	-0.00474528198608472	76496	61844	59597
dr1m_0040403	participant_reported_food_allergy_cum_4y	0.0708	0.0771	0.9194	0.3579	7e-04	0.0058	0.1441	0.0429	11.9091	4.71429	-0.00533380806944231	76496	73767	71146
dr1m_0040403	pb	-0.099	0.0699	-1.417	0.1565	-0.0397	0.0054	0.1441	0.0508	11.9091	6.51282	-0.040897441401367	76496	63210	60896
dr1m_0040403	peanuts_allergy_score_4yo_positive	0.3559	1.2937	0.2751	0.7832	0.0026	0.0057	0.1441	0.0018	11.9091	0.28125	-0.00233778763221381	76496	43650	42072
dr1m_0040403	premature_birth	-0.2016	0.1393	-1.4477	0.1477	-0.0333	0.0046	0.1441	0.0091	11.9091	1.56897	-0.0405600440318706	76496	45692	44089
dr1m_0040403	psychomotor_developmental_delay_cum_4y	NA	NA	NA	NA	-0.0145	0.0056	0.1441	-0.0018	11.9091	-0.295082	NA	76496	64642	62289
dr1m_0040403	roseola_infantum_cum_2y	-0.1576	0.1358	-1.16	0.246	0.0141	0.0055	0.1441	0.0126	11.9091	2	0.0242428694903632	76496	67669	65150
dr1m_0040403	rsv_infection_cum_2y	-0.0085	0.0806	-0.105	0.9164	0.0114	0.0061	0.1441	0.0361	11.9091	5.30882	0.0145368299302496	76496	67658	65138
dr1m_0040403	sccon003	-0.0459	0.0554	-0.8284	0.4074	-0.0365	0.0055	0.1441	0.0704	11.9091	8.38095	-0.0415429209202574	76496	63210	60896
dr1m_0040403	sccon005	0.1441	0.0908	1.5863	0.1127	-0.0047	0.0058	0.1441	0.0252	11.9091	3.76119	-0.0153829865508589	76496	63195	60881
dr1m_0040403	se	0.049	0.0548	0.8949	0.3708	-0.0071	0.0059	0.1441	0.0628	11.9091	1.82558	-0.0143756696076481	76496	61586	59329
dr1m_0040403	shellfish_allergy_score_until_4yo_positive	0.1869	0.324	0.5769	0.564	0.0025	0.0056	0.1441	0.0027	11.9091	0.442623	-0.000273739447337136	76496	43650	42072
dr1m_0040403	soba_allergy_score_until_4yo_positive	0.2142	0.145	1.4764	0.1398	0.0077	0.0055	0.1441	0.0105	11.9091	1.75	0.00243812950183376	76496	43650	42072
dr1m_0040403	soybean_allergy_score_until_4yo_positive	-0.0288	0.1692	-0.1704	0.8647	-0.0071	0.0057	0.1441	0.0084	11.9091	1.29231	-0.00683004186124693	76496	78071	75222
dr1m_0040403	streptococcus_pyogenes_cum_4y	-0.0154	0.1896	-0.081	0.9354	-0.001	0.0056	0.1441	0.0062	11.9091	0.984127	-0.000723303261353004	76496	64819	62459
dr1m_0040403	ucbb_0080001b	0.0775	0.0874	0.8868	0.3752	-0.0054	0.0059	0.1441	0.029	11.9091	4.83333	-0.0124221014373674	76496	60244	58054
dr1m_0040403	ucbb_0410001	0.0296	0.0411	0.7212	0.4708	0.0248	0.0077	0.1441	0.3582	11.9091	8.3109	0.0295385912557379	76496	61862	59614
dr1m_0040403	ucbb_0420001	0.0091	0.0401	0.2275	0.8201	0.0011	0.0075	0.1441	0.3484	11.9091	7.81166	-0.00103059459718345	76496	61862	59614
dr1m_0040403	ucbb_0430001	-0.1045	0.0369	-2.8289	0.0047	-0.1207	0.0071	0.1441	0.2981	11.9091	4.26466	-0.151753703160145	76496	61862	59614
dr1m_0040403	ucbb_0450001	-0.0923	0.0546	-1.6902	0.091	-0.0389	0.006	0.1441	0.0986	11.9091	10.9556	-0.0386565207518761	76496	61669	59431
dr1m_0040403	ucbb_0460001	-0.0163	0.0525	-0.3108	0.7559	-0.0011	0.006	0.1441	0.0956	11.9091	10.5055	0.000730236992576367	76496	61733	59489
dr1m_0040403	ucbb_0480001	0.013	0.0432	0.3003	0.764	0.0277	0.0076	0.1441	0.3442	11.9091	7.23109	0.0388454828352196	76496	61726	59485
dr1m_0040403	upper_respiratory_tract_infection_cum_2y	-0.1331	0.1138	-1.1694	0.2422	0.015	0.0061	0.1441	0.018	11.9091	2.64706	0.0254674467448903	76496	67637	65117
dr1m_0040403	urinary_tract_infections_cum_4y	NA	NA	NA	NA	0.0166	0.0054	0.1441	-0.0027	11.9091	-0.442623	NA	76496	65303	62924
dr1m_0040403	urticaria_cum_4y	-0.3195	0.1622	-1.9699	0.0489	0.011	0.0062	0.1441	0.0121	11.9091	1.77941	0.0276793744705138	76496	68095	65553
dr1m_0040403	varicella_cum_4y	0.2979	0.3188	0.9343	0.3502	0.0163	0.0056	0.1441	0.0045	11.9091	0.642857	0.0116164758887165	76496	65303	62924
dr1m_0040403	wheat_allergy_score_until_4yo_positive	0.072	0.0859	0.8382	0.4019	9e-04	0.0052	0.1441	0.0305	11.9091	4.55224	-0.00422491197420964	76496	78062	75215
dr1m_0040404	BMI	0.1955	0.0353	5.5319	3.1669e-08	0.0054	0.0074	0.1134	0.1732	9.61017	19.4607	-0.0256938702548601	77531	163835	0
dr1m_0040404	adenovirus_infection_cum_2y	0.1774	0.1265	1.4022	0.1609	-0.0033	0.0056	0.1134	0.0171	9.61017	2.71429	-0.0122387867254739	77911	67637	66302
dr1m_0040404	allergic_conjunctivitis_cum_4y	-0.0696	0.1141	-0.6106	0.5415	-0.002	0.0053	0.1134	0.0162	9.61017	2.28169	0.000882514707851484	77911	70403	68610
dr1m_0040404	allergic_conjunctivitis_or_rhinitis_or_hay_fever_cum_4y	0.0681	0.1808	0.3766	0.7064	-0.0076	0.0058	0.1134	0.0086	9.61017	1.11688	-0.0110188724869508	77911	70403	68610
dr1m_0040404	allergic_rhinitis_cum_4y	0.0315	0.1431	0.2201	0.8258	-0.0064	0.0057	0.1134	0.0126	9.61017	1.55556	-0.00865635203471111	77911	70403	68610
dr1m_0040404	any_food_allergy_score_positive_until_4yo	0.0448	0.07	0.6409	0.5216	0.0089	0.0051	0.1134	0.0548	9.61017	5.48	0.0065155132496803	77911	70975	69694
dr1m_0040404	asthma_cum_4y	0.115	0.1036	1.11	0.267	0.0074	0.0062	0.1134	0.0306	9.61017	3.1875	0.00128189700839316	77911	70019	68640
dr1m_0040404	atopic_dermatitis_cum_4y	0.002	0.07	0.0286	0.9772	0.0148	0.0055	0.1134	0.0633	9.61017	5.86111	0.0172985843038297	77911	69945	68568
dr1m_0040404	autistic_spectrum_disorder_and_pddnos_cum_4y	-0.1419	0.1654	-0.8579	0.3909	0.0171	0.0054	0.1134	0.0107	9.61017	1.94545	0.0256155649678059	77911	65303	64037
dr1m_0040404	bone_fracture_cum_4y	0.6103	0.6365	0.959	0.3376	0.0026	0.005	0.1134	0.0034	9.61017	0.548387	-0.00966772949370731	77911	65303	64037
dr1m_0040404	breast_feeding_cessation_1m	0.1189	0.2319	0.5128	0.6081	-0.0185	0.0051	0.1134	0.004	9.61017	0.634921	-0.0253583559510067	77911	61156	59961
dr1m_0040404	breast_feeding_cessation_2m	-0.0518	0.1248	-0.4153	0.6779	-0.0214	0.0051	0.1134	0.0142	9.61017	2.18462	-0.0241357274313587	77911	61118	59925
dr1m_0040404	breast_feeding_cessation_3m	-0.1049	0.1376	-0.7621	0.446	-0.0233	0.0052	0.1134	0.0112	9.61017	1.77778	-0.0246631220018261	77911	61118	59925
dr1m_0040404	breast_feeding_cessation_age	0.0836	0.122	0.6853	0.4932	0.0183	0.0053	0.1134	0.018	9.61017	2.14286	0.0185420160934594	77911	61089	59896
dr1m_0040404	breast_feeding_period_1y	0.1105	0.1102	1.0031	0.3158	0.0321	0.0052	0.1134	0.0188	9.61017	2.84848	0.0341701554076453	77911	61095	59900
dr1m_0040404	c1hy_0010001	NA	NA	NA	NA	0.0045	0.0056	0.1134	-0.0063	9.61017	-1.18868	NA	77911	55312	54275
dr1m_0040404	c1hy_0010101	0.0492	0.1376	0.3574	0.7208	0.0048	0.0055	0.1134	0.0133	9.61017	2.21667	0.00336556864512179	77911	72901	71512
dr1m_0040404	c1hy_0010201	0.2294	0.3479	0.6594	0.5096	-0.0086	0.0057	0.1134	0.0033	9.61017	0.540984	-0.0142954714068229	77911	73913	72508
dr1m_0040404	c1hy_0010301	NA	NA	NA	NA	NA	NA	0.1134	9e-04	9.61017	0.140625	NA	77911	73913	72508
dr1m_0040404	c1hy_0030001b2	-0.2411	0.161	-1.4976	0.1342	0.0144	0.0053	0.1134	0.0102	9.61017	1.85455	0.0245312529384043	77911	78277	76083
dr1m_0040404	c1hy_0030002	-0.0287	0.1123	-0.2552	0.7985	0.0101	0.0057	0.1134	0.0154	9.61017	2.33333	0.0125972917768381	77911	73913	72508
dr1m_0040404	c1hy_0040001	0.1475	0.1024	1.4403	0.1498	0.0163	0.0055	0.1134	0.0196	9.61017	2.9697	0.0108570594355063	77911	73765	72364
dr1m_0040404	c1hy_0040002	0.1647	0.1249	1.3193	0.1871	0.0162	0.0056	0.1134	0.0149	9.61017	2.22388	0.0108978076858837	77911	73913	72508
dr1m_0040404	c1hy_0050001	-0.1653	0.1281	-1.2901	0.197	-0.012	0.005	0.1134	0.0141	9.61017	2.35	-0.00636323144888028	77911	73913	72508
dr1m_0040404	c1hy_0050002	-0.1635	0.1189	-1.3746	0.1693	-0.0131	0.005	0.1134	0.0164	9.61017	2.82759	-0.00713110046831111	77911	73913	72508
dr1m_0040404	c1hy_0060002_checked	0.3477	0.0482	7.2107	5.5666e-13	0.1667	0.0069	0.1134	0.1964	9.61017	12.1235	0.164596994841838	77911	61862	60648
dr1m_0040404	c1hy_0070001	-0.114	0.1453	-0.7841	0.433	0.0157	0.0054	0.1134	0.0099	9.61017	1.54688	0.02161445702319	77911	73913	72508
dr1m_0040404	c1hy_0070002b	-0.1329	0.1526	-0.8708	0.3838	0.0143	0.0054	0.1134	0.0083	9.61017	1.40678	0.0200017489275806	77911	78277	76083
dr1m_0040404	c1hy_0090001	0.0527	0.093	0.5669	0.5708	0.0156	0.0056	0.1134	0.0238	9.61017	4.17544	0.0146066400821874	77911	73913	72508
dr1m_0040404	c1hy_0090101	-0.0244	0.0815	-0.2998	0.7644	0.0147	0.0054	0.1134	0.0359	9.61017	4.3253	0.0183244067813874	77911	73913	72508
dr1m_0040404	c1hy_0090201	0.0736	0.0901	0.8177	0.4135	0.0029	0.0058	0.1134	0.0378	9.61017	4.78481	-0.00193109569954501	77911	73913	72508
dr1m_0040404	c1hy_0090301	NA	NA	NA	NA	4e-04	0.0051	0.1134	-5e-04	9.61017	-0.0877193	NA	77911	73913	72508
dr1m_0040404	c1hy_0092001	-0.1122	0.1229	-0.9133	0.3611	0.0127	0.006	0.1134	0.0173	9.61017	2.54412	0.0196725476940019	77911	72761	71396
dr1m_0040404	c1hy_0092101	-0.0262	0.1258	-0.2085	0.8349	0.0175	0.0059	0.1134	0.0151	9.61017	2.35938	0.0207600253641157	77911	73913	72508
dr1m_0040404	c1hy_0092201	0.2156	0.1201	1.7949	0.0727	0.0068	0.0051	0.1134	0.0149	9.61017	2.48333	-0.001867815042516	77911	73913	72508
dr1m_0040404	c1hy_0092301	-0.1816	0.1213	-1.4968	0.1344	0.0292	0.0053	0.1134	0.023	9.61017	3.38235	0.0428005979290223	77911	73913	72508
dr1m_0040404	c1hy_0092601	0.1802	0.8066	0.2233	0.8233	0.0115	0.0052	0.1134	0.001	9.61017	0.188679	0.0107496738781168	77911	73913	72508
dr1m_0040404	c1hy_0092701	-0.1049	0.2878	-0.3645	0.7155	0.0025	0.0061	0.1134	0.0031	9.61017	0.525424	0.00487512610803617	77911	73913	72508
dr1m_0040404	c1hy_0092801	NA	NA	NA	NA	-0.0014	0.0057	0.1134	-0.0018	9.61017	-0.276923	NA	77911	73913	72508
dr1m_0040404	c1hy_0092901	NA	NA	NA	NA	9e-04	0.0049	0.1134	-0.002	9.61017	-0.31746	NA	77911	73913	72508
dr1m_0040404	c1hy_0093001	0.4111	0.3245	1.2666	0.2053	-0.0058	0.0058	0.1134	0.0052	9.61017	0.852459	-0.0170933066065705	77911	73913	72508
dr1m_0040404	c1hy_0093101	0.067	0.1251	0.5355	0.5923	0.0178	0.005	0.1134	0.013	9.61017	1.91176	0.0171963290771925	77911	73679	72278
dr1m_0040404	c1hy_0093301	NA	NA	NA	NA	NA	NA	0.1134	5e-04	9.61017	0.0980392	NA	77911	73406	72014
dr1m_0040404	c1hy_0100001_2	0.3903	0.1786	2.1861	0.0288	-0.0072	0.0052	0.1134	0.0118	9.61017	1.81538	-0.0243243352656117	77911	58088	57046
dr1m_0040404	c1hy_0100001_3	-0.0266	0.0913	-0.2909	0.7711	0.0174	0.0059	0.1134	0.0295	9.61017	3.73418	0.0237960181055033	77911	57999	56960
dr1m_0040404	c1hy_0100001_4	NA	NA	NA	NA	-0.0123	0.0057	0.1134	-0.0043	9.61017	-0.767857	NA	77911	56053	55024
dr1m_0040404	c1hy_0100102	0.0925	0.0845	1.0957	0.2732	0.0029	0.0053	0.1134	0.0372	9.61017	4.96	-0.00320558853307214	77911	73369	71978
dr1m_0040404	c1hy_0100203	0.0095	0.1068	0.0889	0.9291	0.014	0.0055	0.1134	0.0202	9.61017	2.72973	0.0152962978571024	77911	73310	71921
dr1m_0040404	c1hy_0100301	0.0668	0.1112	0.6008	0.548	0.0117	0.0054	0.1134	0.0187	9.61017	2.39744	0.00990992862610924	77911	73011	71628
dr1m_0040404	c1hy_0100304	-0.0492	0.2787	-0.1766	0.8598	-0.0036	0.0053	0.1134	0.0027	9.61017	0.519231	-0.00309913251585656	77911	73629	72227
dr1m_0040404	c1hy_0100501_3	0.2484	0.2063	1.2042	0.2285	-0.0018	0.0051	0.1134	0.0065	9.61017	1.14035	-0.0094888828061866	77911	56066	55035
dr1m_0040404	c1hy_0100501_4	-0.4993	0.7402	-0.6745	0.5	0.0011	0.0054	0.1134	0.0022	9.61017	0.407407	0.00978968449692342	77911	56035	55005
dr1m_0040404	c1hy_0100602	0.0748	0.0907	0.8248	0.4095	0.003	0.005	0.1134	0.0273	9.61017	3.9	-0.0010848308108941	77911	73224	71833
dr1m_0040404	c1hy_0100703	0.0528	0.1278	0.4132	0.6795	0.0031	0.0051	0.1134	0.0175	9.61017	2.73438	0.000968772000830977	77911	73371	71978
dr1m_0040404	c1hy_0100801	0.0993	0.1145	0.8668	0.386	0.0054	0.0049	0.1134	0.019	9.61017	2.96875	0.00115496763336837	77911	73012	71623
dr1m_0040404	c1hy_0101102	-0.0462	0.1286	-0.3589	0.7197	0.0131	0.0051	0.1134	0.0126	9.61017	2.29091	0.016934222965536	77911	69911	68578
dr1m_0040404	c1hy_0102001_3	NA	NA	NA	NA	-0.0063	0.0053	0.1134	-0.0046	9.61017	-0.754098	NA	77911	55716	54697
dr1m_0040404	c1hy_0103001_3	0.0394	0.106	0.3718	0.7101	-0.0148	0.0054	0.1134	0.018	9.61017	3.33333	-0.0209602959882016	77911	56035	55007
dr1m_0040404	c1hy_0103501_2	-0.0286	0.1008	-0.2842	0.7762	-0.0197	0.0057	0.1134	0.0212	9.61017	2.94444	-0.023242513236386	77911	59091	57980
dr1m_0040404	c1hy_0103501_3	0.3384	0.9594	0.3527	0.7243	-0.0116	0.0055	0.1134	0.0018	9.61017	0.295082	-0.0195692873714813	77911	59091	57980
dr1m_0040404	c1hy_0104001_2	-0.052	0.0914	-0.5689	0.5694	-0.018	0.0055	0.1134	0.0266	9.61017	4.09231	-0.0196111946628341	77911	59032	57924
dr1m_0040404	c1hy_0104001_3	NA	NA	NA	NA	-0.0054	0.0053	0.1134	-0.0029	9.61017	-0.508772	NA	77911	58926	57817
dr1m_0040404	c1hy_0104501_2	-0.2913	0.2143	-1.3592	0.1741	-0.0127	0.0053	0.1134	0.0064	9.61017	1.03226	-0.00748448976960721	77911	59006	57899
dr1m_0040404	c1hy_0105001_2	-0.0299	0.0953	-0.3132	0.7541	-0.0183	0.0055	0.1134	0.028	9.61017	4.24242	-0.0213548302579568	77911	58597	57487
dr1m_0040404	c1hy_0105001_3	NA	NA	NA	NA	0.0012	0.0057	0.1134	-0.003	9.61017	-0.491803	NA	77911	58615	57504
dr1m_0040404	c1hy_0105501	0.2022	0.263	0.7689	0.442	-0.004	0.0057	0.1134	0.0049	9.61017	0.790323	-0.00961308899006283	77911	71276	69921
dr1m_0040404	c1hy_0105601	0.1606	0.3923	0.4095	0.6822	-0.0024	0.0052	0.1134	0.0027	9.61017	0.428571	-0.00604118084453428	77911	56592	55518
dr1m_0040404	c1hy_0105701	NA	NA	NA	NA	-0.0041	0.0058	0.1134	-5e-04	9.61017	-0.0833333	NA	77911	73388	71997
dr1m_0040404	c1hy_0110001	-0.0191	0.2932	-0.0652	0.948	-0.0014	0.0051	0.1134	0.0026	9.61017	0.472727	-0.00120936776073913	77911	73913	72508
dr1m_0040404	c1hy_0130001	0.1472	0.07	2.1039	0.0354	0.0169	0.0053	0.1134	0.0454	9.61017	6.21918	0.00774518819420688	77911	73913	72508
dr1m_0040404	c1hy_0140001	0.1186	0.0661	1.7944	0.0728	0.0165	0.0051	0.1134	0.0475	9.61017	6.50685	0.00931950131887369	77911	73913	72508
dr1m_0040404	c1hy_0150001	0.0841	0.0668	1.2585	0.2082	0.016	0.0049	0.1134	0.0465	9.61017	6.2	0.0115704130379672	77911	73913	72508
dr1m_0040404	c1hy_0150101	0.1123	0.0736	1.5266	0.1269	0.0125	0.0052	0.1134	0.042	9.61017	5.67568	0.00578567487855037	77911	73913	72508
dr1m_0040404	c1hy_0150201	0.0082	0.0826	0.0994	0.9208	0.0167	0.0049	0.1134	0.0345	9.61017	4.72603	0.018336442359728	77911	73913	72508
dr1m_0040404	c1hy_0150301	0.0233	0.1105	0.2106	0.8332	0.0013	0.0049	0.1134	0.0163	9.61017	2.85965	0.000384216684525171	77911	73913	72508
dr1m_0040404	c1hy_0160001	0.1821	0.0997	1.8261	0.0678	0.0093	0.0051	0.1134	0.0199	9.61017	3.37288	0.00131135755805742	77911	71709	70408
dr1m_0040404	c1hy_0170001	-0.1115	0.1246	-0.8948	0.3709	0.0052	0.0056	0.1134	0.0167	9.61017	2.78333	0.0110353508877295	77911	73656	72259
dr1m_0040404	c1hy_0180001	0.0954	0.1629	0.5858	0.558	-0.0019	0.0048	0.1134	0.0069	9.61017	1.18966	-0.00496310772414208	77911	73913	72508
dr1m_0040404	c1hy_0190001	0.0616	0.0815	0.7561	0.4496	0.0093	0.0053	0.1134	0.039	9.61017	4.10526	0.00610655981333337	77911	73913	72508
dr1m_0040404	c1hy_0200001	0.057	0.0778	0.7328	0.4637	0.0121	0.0052	0.1134	0.0402	9.61017	4.56818	0.00955596825694706	77911	73913	72508
dr1m_0040404	c1hy_0200301	0.1663	0.1912	0.8696	0.3845	0.0052	0.0053	0.1134	0.0061	9.61017	0.953125	0.00128474115462504	77911	70303	68971
dr1m_0040404	c1hy_0201001	0.2387	0.1681	1.4201	0.1556	0.0029	0.0055	0.1134	0.0089	9.61017	1.39062	-0.00478306062362968	77911	70862	69518
dr1m_0040404	c1hy_0201101	NA	NA	NA	NA	0.0081	0.0057	0.1134	-0.002	9.61017	-0.338983	NA	77911	70902	69556
dr1m_0040404	c1hy_0201201	0.0505	0.1125	0.4489	0.6535	0.0081	0.0052	0.1134	0.0166	9.61017	2.33803	0.00691875506258407	77911	70984	69627
dr1m_0040404	c1hy_0201301	0.2219	0.1003	2.2125	0.0269	0.0017	0.0058	0.1134	0.0208	9.61017	3.2	-0.00961721107768652	77911	70954	69598
dr1m_0040404	c1hy_0201401	0.1267	0.1134	1.1171	0.2639	0.0055	0.0056	0.1134	0.0183	9.61017	2.77273	0.00302637322438484	77911	33377	32631
dr1m_0040404	c1hy_0201501	0.1482	0.1351	1.0974	0.2725	0.0094	0.0056	0.1134	0.0119	9.61017	1.72464	0.00496925237083209	77911	70204	68864
dr1m_0040404	c1hy_0201601	0.0591	0.1031	0.5738	0.5661	7e-04	0.0053	0.1134	0.0198	9.61017	2.86957	-0.00220257473915771	77911	71075	69719
dr1m_0040404	c1hy_0201701	0.129	0.0916	1.4092	0.1588	4e-04	0.0057	0.1134	0.0253	9.61017	3.77612	-0.00697302528053325	77911	70887	69538
dr1m_0040404	c1hy_0201801	0.1313	0.1107	1.1856	0.2358	0.0019	0.0054	0.1134	0.0225	9.61017	3.16901	-0.00494175887841737	77911	70804	69455
dr1m_0040404	c1hy_0201901	0.1038	0.1082	0.9597	0.3372	0.0065	0.0059	0.1134	0.0202	9.61017	2.97059	0.00212254917880273	77911	70894	69545
dr1m_0040404	c1hy_0202001	-0.0748	0.1662	-0.4503	0.6525	-0.001	0.0055	0.1134	0.0073	9.61017	1.2807	0.00115337684333182	77911	70705	69359
dr1m_0040404	c1hy_0202101	-0.0481	0.1274	-0.3772	0.706	0.0163	0.0056	0.1134	0.0161	9.61017	2.23611	0.0208685093722388	77911	70761	69414
dr1m_0040404	c1hy_0202201	-0.0027	0.0906	-0.0296	0.9764	0.0073	0.0057	0.1134	0.0311	9.61017	4.09211	0.00858815437270104	77911	70928	69577
dr1m_0040404	c1hy_0202301	-0.0533	0.0964	-0.5532	0.5801	0.0138	0.0056	0.1134	0.022	9.61017	2.93333	0.0186926773839064	77911	70926	69577
dr1m_0040404	c1hy_0202401	0.0307	0.1007	0.3052	0.7602	0.0012	0.0056	0.1134	0.0194	9.61017	2.85294	-0.000167609360347417	77911	70733	69397
dr1m_0040404	c1hy_0210001	0.0392	0.0777	0.5044	0.614	0.0138	0.0055	0.1134	0.04	9.61017	4.7619	0.0132435738057809	77911	69835	68509
dr1m_0040404	c1hy_0220001	-0.0311	0.0724	-0.4293	0.6677	-0.0032	0.0058	0.1134	0.0534	9.61017	5.44898	-0.00111568720427212	77911	69963	68635
dr1m_0040404	c1hy_0240001_1	0.1432	0.224	0.6391	0.5227	0.0026	0.0054	0.1134	0.0045	9.61017	0.725806	-0.000184317845626442	77911	58376	57270
dr1m_0040404	c1hy_0240001_2	-0.0388	0.1772	-0.2189	0.8267	-0.0044	0.0054	0.1134	0.0057	9.61017	0.890625	-0.00446249681724205	77911	58487	57380
dr1m_0040404	c1hy_0250001_1	0.0653	0.0937	0.697	0.4858	0.018	0.006	0.1134	0.0278	9.61017	3.80822	0.018854830516675	77911	58518	57407
dr1m_0040404	c1hy_0250001_2	0.0274	0.116	0.2361	0.8133	-0.0033	0.005	0.1134	0.0162	9.61017	2.41791	-0.00527114317722649	77911	62765	61562
dr1m_0040404	c1hy_0250001_3	-0.0159	0.0932	-0.1711	0.8642	-0.0133	0.006	0.1134	0.0352	9.61017	5.10145	-0.0152394642938778	77911	62841	61634
dr1m_0040404	c1hy_0260001	0.0968	0.1823	0.5313	0.5952	0.0075	0.0055	0.1134	0.0079	9.61017	1.31667	0.00550544070273424	77911	70084	68754
dr1m_0040404	c1hy_0280001	-0.0448	0.1333	-0.3362	0.7367	4e-04	0.0049	0.1134	0.0122	9.61017	2.14035	0.00223760526274318	77911	70830	69478
dr1m_0040404	c1hy_0290001	-0.1543	0.1645	-0.9381	0.3482	0.003	0.0052	0.1134	0.0098	9.61017	1.44118	0.00891643486093865	77911	70695	69347
dr1m_0040404	c1hy_0300001	0.0215	0.2632	0.0815	0.935	-0.0105	0.0052	0.1134	0.0032	9.61017	0.571429	-0.0124406158117682	77911	70089	68752
dr1m_0040404	c1hy_0310001	NA	NA	NA	NA	NA	NA	0.1134	0.001	9.61017	0.178571	NA	77911	70710	69362
dr1m_0040404	c1hy_0330001	-0.2102	0.2455	-0.856	0.392	-0.006	0.0048	0.1134	0.0041	9.61017	0.745455	-0.00201369461332934	77911	70615	69271
dr1m_0040404	c1hy_0340001	NA	NA	NA	NA	-0.0048	0.0056	0.1134	-0.0033	9.61017	-0.428571	NA	77911	70773	69425
dr1m_0040404	c1hy_0350001	0.1497	0.1409	1.0625	0.288	0.0023	0.0051	0.1134	0.0107	9.61017	1.81356	-0.0029432154046299	77911	70889	69536
dr1m_0040404	c1hy_0350002	NA	NA	NA	NA	NA	NA	0.1134	0.0017	9.61017	0.298246	NA	77911	70839	69488
dr1m_0040404	c1hy_0350003	-0.2019	0.1538	-1.3131	0.1892	0.003	0.0053	0.1134	0.0107	9.61017	1.87719	0.0109393221278331	77911	70610	69270
dr1m_0040404	c1hy_0350004	-0.1182	0.1705	-0.6933	0.4881	-0.0046	0.0055	0.1134	0.0075	9.61017	1.22951	-0.00156527853921801	77911	70903	69555
dr1m_0040404	c1hy_0360001	-0.3368	0.4298	-0.7835	0.4333	-0.0021	0.0058	0.1134	0.0034	9.61017	0.515152	0.00464266336837806	77911	70580	69235
dr1m_0040404	c1hy_0360002	-0.1086	0.1309	-0.8293	0.4069	0.0152	0.0051	0.1134	0.0123	9.61017	1.86364	0.0216936331089878	77911	70875	69531
dr1m_0040404	c1hy_0360003	0.1277	0.4545	0.281	0.7787	0.004	0.0054	0.1134	0.0021	9.61017	0.318182	0.00245181751302523	77911	70806	69466
dr1m_0040404	c1hy_0360004	0.0255	0.1125	0.2265	0.8208	0.0155	0.0049	0.1134	0.0158	9.61017	2.35821	0.0165637805341826	77911	71000	69648
dr1m_0040404	c1hy_0370001	0.1033	0.1527	0.6764	0.4988	0.0056	0.0058	0.1134	0.0095	9.61017	1.48438	0.00276207607346652	77911	71029	69676
dr1m_0040404	c1hy_0370101	NA	NA	NA	NA	-0.0014	0.0056	0.1134	-0.0056	9.61017	-0.918033	NA	77911	70444	69102
dr1m_0040404	c1hy_0370201	NA	NA	NA	NA	-3e-04	0.0051	0.1134	-0.0048	9.61017	-0.872727	NA	77911	70238	68897
dr1m_0040404	c1hy_0380101_1	NA	NA	NA	NA	0.0109	0.0054	0.1134	-0.0018	9.61017	-0.295082	NA	77911	62606	61406
dr1m_0040404	c1hy_0380101_2	-0.124	0.1551	-0.7996	0.4239	0.0033	0.0057	0.1134	0.0101	9.61017	1.68333	0.00849668831405962	77911	62274	61078
dr1m_0040404	c1hy_0380101_3	NA	NA	NA	NA	-0.0057	0.0052	0.1134	-7e-04	9.61017	-0.106061	NA	77911	62714	61508
dr1m_0040404	c1hy_0380101_4	NA	NA	NA	NA	-0.0072	0.0057	0.1134	-2e-04	9.61017	-0.03125	NA	77911	77614	75428
dr1m_0040404	c1hy_0380201	NA	NA	NA	NA	NA	NA	0.1134	0.0013	9.61017	0.209677	NA	77911	71187	69827
dr1m_0040404	c1hy_0380202	NA	NA	NA	NA	-0.0017	0.005	0.1134	-0.0063	9.61017	-1.21154	NA	77911	71319	69955
dr1m_0040404	c1hy_0380301	0.0586	0.1455	0.4025	0.6873	-0.0065	0.0052	0.1134	0.0097	9.61017	1.61667	-0.00946594788114918	77911	71319	69955
dr1m_0040404	c1hy_0390001	0.061	0.1089	0.56	0.5755	0.0078	0.0054	0.1134	0.0163	9.61017	2.67213	0.00609160451996499	77911	71319	69955
dr1m_0040404	c1hy_0390101	0.0323	0.1217	0.2651	0.791	0.0055	0.0052	0.1134	0.0115	9.61017	1.88525	0.0050143149514475	77911	71319	69955
dr1m_0040404	c1hy_0390201	0.0709	0.1027	0.6911	0.4895	0.0091	0.0055	0.1134	0.0173	9.61017	2.88333	0.00702408684191321	77911	71319	69955
dr1m_0040404	c1hy_0390301	0.3214	0.2411	1.3331	0.1825	-0.0089	0.0053	0.1134	0.0062	9.61017	1.01639	-0.0191821565847553	77911	71319	69955
dr1m_0040404	c1hy_0390401	NA	NA	NA	NA	-7e-04	0.0054	0.1134	-0.0014	9.61017	-0.25	NA	77911	71319	69955
dr1m_0040404	c1hy_0390501	0.2275	0.2106	1.0801	0.2801	0.0021	0.0058	0.1134	0.0077	9.61017	1.24194	-0.00478146628047099	77911	71319	69955
dr1m_0040404	c1hy_0400001	NA	NA	NA	NA	0.005	0.0057	0.1134	-2e-04	9.61017	-0.03125	NA	77911	71319	69955
dr1m_0040404	c1hy_0400101	-0.0799	0.1729	-0.4621	0.644	-0.0189	0.0056	0.1134	0.0088	9.61017	1.27536	-0.018790812420277	77911	71319	69955
dr1m_0040404	c1hy_0400201	0.1305	0.2421	0.539	0.5899	0.0098	0.005	0.1134	0.0038	9.61017	0.745098	0.00893748706716785	77911	63050	61832
dr1m_0040404	c1hy_0400301	0.1075	0.1951	0.551	0.5817	0.0223	0.0054	0.1134	0.0066	9.61017	1.04762	0.0239749061810197	77911	62212	61025
dr1m_0040404	c1hy_0410001	-0.0231	0.1103	-0.2098	0.8338	0.0038	0.0055	0.1134	0.0206	9.61017	3.07463	0.00588480702147673	77911	61296	60130
dr1m_0040404	c1hy_0411001	-0.0256	0.1152	-0.2219	0.8244	-0.001	0.0055	0.1134	0.0198	9.61017	2.86957	0.000158199803696549	77911	71319	69955
dr1m_0040404	c1hy_0411101	NA	NA	NA	NA	-8e-04	0.0049	0.1134	-3.3319e-05	9.61017	-0.00546213	NA	77911	71319	69955
dr1m_0040404	c1hy_0411201	NA	NA	NA	NA	NA	NA	0.1134	0.0018	9.61017	0.295082	NA	77911	71319	69955
dr1m_0040404	c1hy_0411401	0.1845	0.2242	0.8229	0.4105	0.0067	0.0053	0.1134	0.0053	9.61017	0.854839	0.00278586200649183	77911	71319	69955
dr1m_0040404	c1hy_0420001	NA	NA	NA	NA	NA	NA	0.1134	0.0012	9.61017	0.190476	NA	77911	71319	69955
dr1m_0040404	c1hy_0420002	NA	NA	NA	NA	NA	NA	0.1134	9e-04	9.61017	0.145161	NA	77911	71319	69955
dr1m_0040404	c1hy_0420003	NA	NA	NA	NA	NA	NA	0.1134	6e-04	9.61017	0.0983607	NA	77911	71319	69955
dr1m_0040404	c1hy_0420004	2e-04	0.2073	0.001	0.9992	0.0076	0.0059	0.1134	0.0063	9.61017	0.926471	0.00862220932551427	77911	71319	69955
dr1m_0040404	c1hy_0430001	-0.0483	0.0879	-0.5493	0.5828	0.009	0.0053	0.1134	0.0335	9.61017	2.04268	0.0135759935879799	77911	71319	69955
dr1m_0040404	c1hy_0430002	0.1008	0.0957	1.0526	0.2925	0.0128	0.0054	0.1134	0.0252	9.61017	3.76119	0.00887517004083386	77911	71319	69955
dr1m_0040404	c1hy_0430003	0.5472	0.8414	0.6503	0.5155	0.0092	0.0054	0.1134	0.0025	9.61017	0.409836	0.000627185216871196	77911	71319	69955
dr1m_0040404	c1hy_0430004	-0.2412	0.4154	-0.5808	0.5614	0.0044	0.006	0.1134	0.0026	9.61017	0.40625	0.00939007899292078	77911	71319	69955
dr1m_0040404	c1hy_0440001	0.0047	0.1518	0.0309	0.9753	0.0031	0.0055	0.1134	0.0124	9.61017	1.90769	0.00340578299434423	77911	68796	67483
dr1m_0040404	c1hy_0440002	-0.2924	0.3765	-0.7767	0.4373	0.0122	0.0054	0.1134	0.0033	9.61017	0.568966	0.0198464023358426	77911	71319	69955
dr1m_0040404	c1hy_0440003	0.0286	0.1505	0.1899	0.8494	-0.0011	0.0059	0.1134	0.0123	9.61017	1.86364	-0.00239399144060042	77911	71319	69955
dr1m_0040404	c1hy_0440004	-0.0813	0.2235	-0.3637	0.7161	-0.0086	0.0051	0.1134	0.0044	9.61017	0.721311	-0.00782090042913662	77911	71319	69955
dr1m_0040404	c1hy_0440005	-0.1368	0.1531	-0.8933	0.3717	-0.0031	0.0051	0.1134	0.0084	9.61017	1.42373	0.000979979865561709	77911	71319	69955
dr1m_0040404	c1hy_0440006	0.3758	0.2115	1.7768	0.0756	-0.005	0.0052	0.1134	0.0086	9.61017	1.36508	-0.018200523989729	77911	71319	69955
dr1m_0040404	c1hy_0450101	-0.0695	0.0842	-0.8262	0.4087	0.0015	0.0053	0.1134	0.0305	9.61017	4.23611	0.00613262620055186	77911	71319	69955
dr1m_0040404	c1hy_0450102	-0.0609	0.0812	-0.7496	0.4535	-0.0044	0.0049	0.1134	0.0313	9.61017	4.01282	-0.0011440968810554	77911	71319	69955
dr1m_0040404	c1hy_0450401	NA	NA	NA	NA	0.0094	0.0049	0.1134	-0.0018	9.61017	-0.327273	NA	77911	71319	69955
dr1m_0040404	c1hy_0460001	0.0941	0.0576	1.6334	0.1024	0.0087	0.0058	0.1134	0.0801	9.61017	1.15584	0.000334558827661654	77911	71319	69955
dr1m_0040404	c1hy_0460101	0.1058	0.0732	1.4454	0.1484	0.014	0.0061	0.1134	0.068	9.61017	1.088	0.00619060379342143	77911	71319	69955
dr1m_0040404	c1hy_0490001	0.3175	0.2887	1.0997	0.2714	-0.0058	0.0058	0.1134	0.0045	9.61017	0.818182	-0.0142128471777972	77911	71319	69955
dr1m_0040404	c1hy_0490102	NA	NA	NA	NA	0.008	0.0057	0.1134	-5e-04	9.61017	-0.078125	NA	77911	71319	69955
dr1m_0040404	c1hy_0491001	NA	NA	NA	NA	NA	NA	0.1134	4e-04	9.61017	0.0714286	NA	77911	71319	69955
dr1m_0040404	c1hy_0492001	-0.085	0.1518	-0.5604	0.5752	0.0462	0.0059	0.1134	0.0117	9.61017	1.91803	0.0558992486577682	77911	71319	69955
dr1m_0040404	c1hy_0492002	0.0301	0.0975	0.3084	0.7578	0.0262	0.0058	0.1134	0.0271	9.61017	3.87143	0.0282631995711169	77911	71319	69955
dr1m_0040404	c1hy_0493001	0.3269	0.244	1.3397	0.1803	-0.0124	0.0052	0.1134	0.0057	9.61017	0.966102	-0.0229247553257659	77911	71319	69955
dr1m_0040404	c1hy_0493002b	0.3598	0.3156	1.1401	0.2542	-0.0139	0.0052	0.1134	0.0045	9.61017	0.789474	-0.0238380118138724	77911	78277	76083
dr1m_0040404	c1hy_0494001	0.2526	0.3828	0.66	0.5093	-0.0039	0.0053	0.1134	0.0029	9.61017	0.508772	-0.00929190404430935	77911	71319	69955
dr1m_0040404	c1hy_0495001	0.3383	0.2405	1.4065	0.1596	-0.0077	0.0058	0.1134	0.0063	9.61017	1.21154	-0.0183750004225762	77911	71319	69955
dr1m_0040404	c1hy_0496001	-0.061	0.2503	-0.2438	0.8074	-0.0087	0.0052	0.1134	0.0036	9.61017	0.545455	-0.00855197492588624	77911	71319	69955
dr1m_0040404	c1hy_0497001	-0.0528	0.1325	-0.3982	0.6904	-0.0087	0.0058	0.1134	0.0135	9.61017	1.92857	-0.00770366139272141	77911	71319	69955
dr1m_0040404	c1hy_0500001	NA	NA	NA	NA	-0.0075	0.0053	0.1134	-0.0052	9.61017	-0.787879	NA	77911	71319	69955
dr1m_0040404	c1hy_0500101	NA	NA	NA	NA	NA	NA	0.1134	0.0012	9.61017	0.210526	NA	77911	70932	69576
dr1m_0040404	c1hy_0500201	NA	NA	NA	NA	0.011	0.0055	0.1134	-0.0021	9.61017	-0.328125	NA	77911	71021	69666
dr1m_0040404	c1hy_0500401	NA	NA	NA	NA	-0.0039	0.0056	0.1134	-0.0077	9.61017	-1.24194	NA	77911	70753	69405
dr1m_0040404	c1hy_0500601	-0.0447	0.1498	-0.2987	0.7652	0.0022	0.0058	0.1134	0.0094	9.61017	1.59322	0.00406819083112081	77911	70787	69431
dr1m_0040404	c1hy_0500801	0.1014	0.1343	0.7553	0.4501	6e-04	0.0056	0.1134	0.0116	9.61017	2.18868	-0.00324291047735091	77911	70749	69394
dr1m_0040404	c1hy_0501001	0.4978	1.1586	0.4297	0.6674	-0.0134	0.0053	0.1134	0.0016	9.61017	0.296296	-0.022341034704082	77911	70959	69606
dr1m_0040404	c1hy_0501201	NA	NA	NA	NA	NA	NA	0.1134	9e-04	9.61017	0.157895	NA	77911	71319	69955
dr1m_0040404	c1hy_0501301	0.0909	0.2436	0.373	0.7092	-0.0108	0.0053	0.1134	0.0046	9.61017	0.821429	-0.0144602036687384	77911	71319	69955
dr1m_0040404	c1hy_0501401	NA	NA	NA	NA	-0.0116	0.0052	0.1134	-0.0062	9.61017	-1.10714	NA	77911	71319	69955
dr1m_0040404	c1hy_asq_acomu	0.0114	0.0645	0.1759	0.8603	0.0213	0.0058	0.1134	0.0861	9.61017	8.87629	0.0251697048561835	77911	65763	64107
dr1m_0040404	c1hy_asq_bgm	0.03	0.0695	0.432	0.6658	0.0172	0.006	0.1134	0.0765	9.61017	8.89535	0.0181361857716331	77911	65763	64107
dr1m_0040404	c1hy_asq_cfm	0.0853	0.0697	1.2236	0.2211	0.0349	0.0057	0.1134	0.0557	9.61017	6.47674	0.0351793186059802	77911	65763	64107
dr1m_0040404	c1hy_asq_dproblem	0.0801	0.0714	1.1226	0.2616	0.0217	0.0056	0.1134	0.0515	9.61017	6.68831	0.0197466362416298	77911	65763	64107
dr1m_0040404	c1hy_asq_epersonal	0.0118	0.0883	0.134	0.8934	0.0315	0.0055	0.1134	0.0355	9.61017	4.08046	0.0372250961761963	77911	65763	64107
dr1m_0040404	c1hy_asq_total	0.0322	0.0615	0.5233	0.6008	0.0333	0.006	0.1134	0.0772	9.61017	8.21277	0.0489742012051831	77911	40817	39692
dr1m_0040404	c1hy_bed_time	-0.1278	0.0959	-1.3325	0.1827	-0.0088	0.0053	0.1134	0.0269	9.61017	3.68493	-0.00262255132963381	77911	69669	68286
dr1m_0040404	c1hy_bmi	0.3088	0.0461	6.7063	1.9968e-11	0.1476	0.0061	0.1134	0.1847	9.61017	13.2878	0.149836272387201	77911	59497	58398
dr1m_0040404	c1hy_nap_count	0.1152	0.1195	0.9637	0.3352	-0.0055	0.0052	0.1134	0.0165	9.61017	2.46269	-0.0115110437643157	77911	73666	72266
dr1m_0040404	c1hy_night_wake_up_count	0.1845	0.0915	2.0172	0.0437	-0.0045	0.0053	0.1134	0.0287	9.61017	4.28358	-0.0169619535157362	77911	60292	59142
dr1m_0040404	c1hy_psi_cf	-0.1255	0.0979	-1.2815	0.2	-0.0297	0.0054	0.1134	0.0264	9.61017	4.125	-0.0294366735720325	77911	61077	59878
dr1m_0040404	c1hy_sleep_time_day	0.028	0.1038	0.2696	0.7875	-0.0012	0.005	0.1134	0.0195	9.61017	3.25	-0.00312118723021047	77911	45835	45004
dr1m_0040404	c1hy_sleep_time_night	0.0542	0.1025	0.5285	0.5971	0.0215	0.0053	0.1134	0.0231	9.61017	3.34783	0.0277434767885685	77911	45692	44863
dr1m_0040404	c1hy_total_sleep_time	0.1436	0.1542	0.9315	0.3516	0.0084	0.0051	0.1134	0.01	9.61017	1.5873	0.00676265024941253	77911	45692	44863
dr1m_0040404	c1hy_wake_up_time	-0.0524	0.0665	-0.7879	0.4307	-0.0093	0.0058	0.1134	0.0699	9.61017	9.07792	-0.00590637939425875	77911	69712	68342
dr1m_0040404	c1y_0010001_1	NA	NA	NA	NA	NA	NA	0.1134	2e-04	9.61017	0.0350877	NA	77911	49042	48295
dr1m_0040404	c1y_0010001_3	NA	NA	NA	NA	-0.0139	0.006	0.1134	-4e-04	9.61017	-0.0677966	NA	77911	59809	58764
dr1m_0040404	c1y_0040001	0.113	0.1261	0.8958	0.3704	0.0229	0.0057	0.1134	0.0147	9.61017	2.29688	0.0219898454105658	76496	68351	65797
dr1m_0040404	c1y_0040002	0.0687	0.1001	0.6868	0.4922	0.0224	0.0058	0.1134	0.0218	9.61017	3.46032	0.0227657138686431	76496	68351	65797
dr1m_0040404	c1y_0050001	-0.0825	0.1145	-0.7205	0.4712	-0.0315	0.0053	0.1134	0.0146	9.61017	2.24615	-0.0334447495572586	76496	68351	65797
dr1m_0040404	c1y_0050002	-0.1367	0.1108	-1.2333	0.2175	-0.0336	0.0053	0.1134	0.016	9.61017	2.62295	-0.0332992479139975	76496	68351	65797
dr1m_0040404	c1y_0050003	0.1385	0.1277	1.0841	0.2783	0.0121	0.0054	0.1134	0.039	9.61017	3.07087	0.0047379972270145	76496	65376	62992
dr1m_0040404	c1y_0060002	-0.0986	0.1464	-0.6739	0.5004	-0.0125	0.0058	0.1134	0.0105	9.61017	1.66667	-0.0113498941215749	76496	65376	62992
dr1m_0040404	c1y_0060101	NA	NA	NA	NA	-0.0137	0.0056	0.1134	-0.0034	9.61017	-0.576271	NA	76496	65376	62992
dr1m_0040404	c1y_0060102	NA	NA	NA	NA	NA	NA	0.1134	3e-04	9.61017	0.0491803	NA	76496	65376	62992
dr1m_0040404	c1y_0060103	0.1347	0.2858	0.4714	0.6373	-0.0117	0.0058	0.1134	0.0035	9.61017	0.546875	-0.0168291817161966	76496	65376	62992
dr1m_0040404	c1y_0060104	0.0276	0.1472	0.1873	0.8514	-0.0037	0.0057	0.1134	0.0111	9.61017	1.91379	-0.00548190766420055	76496	65376	62992
dr1m_0040404	c1y_0060105	NA	NA	NA	NA	NA	NA	0.1134	8.2431e-05	9.61017	0.0137385	NA	76496	61862	59614
dr1m_0040404	c1y_0060106	0.0651	0.1336	0.4871	0.6262	-0.0055	0.0054	0.1134	0.0123	9.61017	1.95238	-0.00938032779586823	76496	61862	59614
dr1m_0040404	c1y_0060107	0.0228	0.1491	0.1527	0.8786	-0.0045	0.006	0.1134	0.0111	9.61017	1.7619	-0.00640958805598762	76496	61862	59614
dr1m_0040404	c1y_0060108	NA	NA	NA	NA	-0.0036	0.0057	0.1134	-0.0042	9.61017	-0.677419	NA	76496	61862	59614
dr1m_0040404	c1y_0060109	-0.0308	0.3469	-0.0889	0.9292	-0.0229	0.0052	0.1134	0.0022	9.61017	0.354839	-0.0275780238766352	76496	61862	59614
dr1m_0040404	c1y_0060110	0.0524	0.1309	0.4	0.6892	-0.0219	0.0053	0.1134	0.0149	9.61017	2.52542	-0.0293457927315091	76496	61862	59614
dr1m_0040404	c1y_0060111	NA	NA	NA	NA	-0.0083	0.0053	0.1134	-0.0038	9.61017	-0.690909	NA	76496	71547	68324
dr1m_0040404	c1y_0060112	-0.0907	0.125	-0.7258	0.468	-0.0077	0.0054	0.1134	0.0142	9.61017	2.32787	-0.00930508751292135	76496	31989	30870
dr1m_0040404	c1y_0060113	0.0253	0.1262	0.2003	0.8413	-0.0127	0.0049	0.1134	0.0132	9.61017	2.09524	-0.0147884911458325	77911	79753	77884
dr1m_0040404	c1y_0060201	0.2707	0.1609	1.6829	0.0924	-0.0033	0.0054	0.1134	0.0113	9.61017	1.91525	-0.013918849592493	77911	79660	77804
dr1m_0040404	c1y_0060202	-0.0525	0.2401	-0.2188	0.8268	0.0024	0.0057	0.1134	0.0039	9.61017	0.65	0.00379426274693572	77911	77493	75757
dr1m_0040404	c1y_0060203	NA	NA	NA	NA	0.0177	0.0056	0.1134	-2e-04	9.61017	-0.0338983	NA	77911	69403	67779
dr1m_0040404	c1y_0060204	0.0301	0.2573	0.1169	0.9069	-0.0037	0.0056	0.1134	0.004	9.61017	0.597015	-0.00466653123770427	77911	79780	77911
dr1m_0040404	c1y_0060205	0.0794	0.1113	0.7134	0.4756	0.0242	0.0053	0.1134	0.0166	9.61017	2.59375	0.0225367498645276	77911	79780	77911
dr1m_0040404	c1y_0060206	-0.1675	0.2667	-0.6282	0.5299	0.0069	0.0056	0.1134	0.0042	9.61017	0.724138	0.0113223645983144	77911	79735	77879
dr1m_0040404	c1y_0060301	0.0978	0.1455	0.6718	0.5017	-0.0058	0.0059	0.1134	0.0143	9.61017	2.01408	-0.0104955315732501	77911	79507	77723
dr1m_0040404	c1y_0060302	0.0038	0.1474	0.0255	0.9797	0.0015	0.0059	0.1134	0.0136	9.61017	1.88889	0.00146584656294902	77911	79419	77624
dr1m_0040404	c1y_0060303	-0.1918	0.1984	-0.9665	0.3338	0.0112	0.0056	0.1134	0.0065	9.61017	1.06557	0.0176444087356213	77911	79348	77570
dr1m_0040404	c1y_0060304	0.0759	0.1095	0.6933	0.4881	-0.0028	0.0054	0.1134	0.0213	9.61017	3.32812	-0.00707118567082695	77911	78297	76555
dr1m_0040404	c1y_0060305	0.2335	0.1489	1.5682	0.1168	-6e-04	0.0054	0.1134	0.0111	9.61017	1.98214	-0.00949899550409101	77911	78943	77122
dr1m_0040404	c1y_0060306	-0.2486	0.2203	-1.1284	0.2591	-0.0024	0.0052	0.1134	0.0069	9.61017	1.01471	0.00480832066088681	77911	78788	76997
dr1m_0040404	c1y_0060307	0.0491	0.1601	0.3068	0.759	-6e-04	0.0054	0.1134	0.0096	9.61017	1.52381	-0.00237677102455251	77911	79780	77911
dr1m_0040404	c1y_0060308	0.0732	0.1513	0.4836	0.6286	0.0223	0.0056	0.1134	0.0092	9.61017	1.55932	0.0215539896292616	77911	79780	77911
dr1m_0040404	c1y_0060401	-0.0494	0.1095	-0.4512	0.6518	-6e-04	0.0059	0.1134	0.0188	9.61017	3.08197	0.00179153269193987	77911	79011	77177
dr1m_0040404	c1y_0060402	0.4014	0.3983	1.0079	0.3135	-0.0089	0.0056	0.1134	0.0041	9.61017	0.672131	-0.0188507828357571	77911	78831	77001
dr1m_0040404	c1y_0060403	-0.1629	0.1837	-0.8865	0.3753	-0.0126	0.005	0.1134	0.0061	9.61017	1.07018	-0.00901847882722423	77911	79780	77911
dr1m_0040404	c1y_0070001	0.0326	0.0752	0.4338	0.6645	0.0146	0.0056	0.1134	0.0467	9.61017	6.31081	0.0134897197448498	77911	79780	77911
dr1m_0040404	c1y_0071001	0.0347	0.0845	0.4108	0.6812	0.0215	0.0055	0.1134	0.0397	9.61017	4.84146	0.0211213712534071	77911	79295	77457
dr1m_0040404	c1y_0071101	0.0695	0.1664	0.4174	0.6764	0.0129	0.0059	0.1134	0.0089	9.61017	1.61818	0.0115702313470435	77911	79780	77911
dr1m_0040404	c1y_0071701	9e-04	0.1442	0.0059	0.9953	-0.0036	0.0053	0.1134	0.0098	9.61017	1.58065	-0.00390953678142278	77911	78192	77340
dr1m_0040404	c1y_0071801	0.0718	0.1424	0.5039	0.6143	0.0045	0.0053	0.1134	0.0115	9.61017	1.94915	0.00209730569972667	77911	77649	76819
dr1m_0040404	c1y_0072101	-0.0067	0.1059	-0.0628	0.9499	0.0092	0.0052	0.1134	0.0213	9.61017	3.87273	0.0104072414050115	77911	76816	75997
dr1m_0040404	c1y_0072201	0.1377	0.217	0.6346	0.5257	-0.0035	0.0052	0.1134	0.0049	9.61017	0.830508	-0.00723958819378551	77911	77194	76371
dr1m_0040404	c1y_0072301	0.0233	0.1172	0.1988	0.8424	0.0102	0.0055	0.1134	0.0164	9.61017	2.15789	0.0100506043343162	77911	76496	75785
dr1m_0040404	c1y_0072401	-0.1053	0.1152	-0.9147	0.3603	0.0152	0.0053	0.1134	0.0151	9.61017	2.74545	0.0209290869472862	77911	77911	77911
dr1m_0040404	c1y_0073201	NA	NA	NA	NA	0.0055	0.0054	0.1134	-0.0021	9.61017	-0.375	NA	77911	77531	77381
dr1m_0040404	c1y_0080104_checked	0.396	0.0514	7.7005	1.3554e-14	0.1937	0.0064	0.1134	0.1944	9.61017	9.21327	0.193455793586097	77911	61554	60344
dr1m_0040404	c1y_0080204_checked	0.3586	0.0434	8.2575	1.4876e-16	0.2036	0.0062	0.1134	0.2505	9.61017	11.0841	0.217038653214944	77911	59626	58463
dr1m_0040404	c1y_0090001	0.0812	0.0959	0.8473	0.3968	0.0168	0.0054	0.1134	0.0267	9.61017	4.17188	0.0135683568334772	77911	75638	75542
dr1m_0040404	c1y_0090002	-0.0311	0.0951	-0.3268	0.7438	0.0222	0.0051	0.1134	0.0273	9.61017	3.68919	0.025996155749942	77911	79399	77911
dr1m_0040404	c1y_0090003	-0.2345	0.1253	-1.871	0.0613	-2e-04	0.0052	0.1134	0.014	9.61017	2.15385	0.00977740803657716	77911	79399	77911
dr1m_0040404	c1y_0090004	-0.3492	0.1624	-2.1508	0.0315	-0.0199	0.0054	0.1134	0.0141	9.61017	1.83117	-0.00655208856287794	77911	79399	77911
dr1m_0040404	c1y_0090005b	NA	NA	NA	NA	-0.03	0.0052	0.1134	-0.0013	9.61017	-0.188406	NA	77911	78277	76083
dr1m_0040404	c1y_0100101	NA	NA	NA	NA	-0.0224	0.0046	0.1134	-0.0034	9.61017	-0.693878	NA	77911	77898	76355
dr1m_0040404	c1y_0101001	NA	NA	NA	NA	-0.0014	0.0056	0.1134	-0.0048	9.61017	-0.857143	NA	77911	72598	71855
dr1m_0040404	c1y_0101101	NA	NA	NA	NA	-0.0116	0.0051	0.1134	-0.0035	9.61017	-0.636364	NA	77911	78873	77550
dr1m_0040404	c1y_0101201	NA	NA	NA	NA	0.0022	0.006	0.1134	-0.006	9.61017	-1.17647	NA	77911	79399	77911
dr1m_0040404	c1y_0101301	NA	NA	NA	NA	-0.005	0.0057	0.1134	-0.0028	9.61017	-0.459016	NA	77911	78335	76782
dr1m_0040404	c1y_0101401	NA	NA	NA	NA	NA	NA	0.1134	4.4216e-05	9.61017	0.00749424	NA	77911	78335	76782
dr1m_0040404	c1y_0101501	-0.0977	0.1363	-0.7165	0.4737	-0.0084	0.0061	0.1134	0.015	9.61017	2.30769	-0.00483380222470116	77911	78335	76782
dr1m_0040404	c1y_0101601	NA	NA	NA	NA	-6e-04	0.0055	0.1134	-0.0027	9.61017	-0.509434	NA	77911	78335	76782
dr1m_0040404	c1y_0101701	NA	NA	NA	NA	0.0051	0.0056	0.1134	-0.0048	9.61017	-0.857143	NA	77911	78335	76782
dr1m_0040404	c1y_0101801	0.255	0.5504	0.4633	0.6431	-0.0041	0.0056	0.1134	0.002	9.61017	0.322581	-0.00851734542062291	77911	78335	76782
dr1m_0040404	c1y_0101901	NA	NA	NA	NA	-0.0086	0.0051	0.1134	-0.0028	9.61017	-0.459016	NA	77911	78335	76782
dr1m_0040404	c1y_0102001	0.3711	0.3682	1.0081	0.3134	-0.0112	0.0056	0.1134	0.0041	9.61017	0.650794	-0.0241613892650872	77911	47125	46161
dr1m_0040404	c1y_0102101	0.1474	0.1174	1.2558	0.2092	-0.0186	0.0053	0.1134	0.0145	9.61017	2.13235	-0.0266820316872826	77911	78010	76465
dr1m_0040404	c1y_0110301	0.1427	0.1934	0.738	0.4605	-0.0199	0.0056	0.1134	0.0068	9.61017	1.17241	-0.0258387170859417	77911	78038	76498
dr1m_0040404	c1y_0110501	NA	NA	NA	NA	0.0062	0.0058	0.1134	-0.0046	9.61017	-0.821429	NA	77911	77939	76401
dr1m_0040404	c1y_0112001	0.1287	0.1326	0.9705	0.3318	0.0085	0.0049	0.1134	0.0123	9.61017	2.12069	0.0041187658650549	77911	78097	76555
dr1m_0040404	c1y_0112101	0.204	0.101	2.0199	0.0434	0.0027	0.0055	0.1134	0.0242	9.61017	3.61194	-0.00850011676989635	77911	76379	74908
dr1m_0040404	c1y_0112201	0.0988	0.0953	1.0363	0.3	0.0103	0.006	0.1134	0.0302	9.61017	4.13699	0.00970266237592577	77911	39068	38451
dr1m_0040404	c1y_0112501	-0.0896	0.2023	-0.4428	0.6579	-0.0019	0.0051	0.1134	0.0048	9.61017	0.923077	-0.000675910223628694	77911	39080	38469
dr1m_0040404	c1y_0115301	-0.0839	0.168	-0.4994	0.6175	0.015	0.0052	0.1134	0.0066	9.61017	1.11864	0.0272534887249591	77911	33803	33064
dr1m_0040404	c1y_0115401	-0.0324	0.1127	-0.2871	0.774	0.021	0.0054	0.1134	0.0184	9.61017	2.62857	0.0370244072088918	77911	32861	32141
dr1m_0040404	c1y_0115501	0.0055	0.1539	0.0356	0.9716	0.0072	0.0056	0.1134	0.0095	9.61017	1.48438	0.0117159395194782	77911	33893	33154
dr1m_0040404	c1y_0115601	NA	NA	NA	NA	0.0127	0.0054	0.1134	5e-04	9.61017	0.0833333	NA	77911	33620	32885
dr1m_0040404	c1y_0115901	0.1243	0.1634	0.7609	0.4467	0.0037	0.0054	0.1134	0.0085	9.61017	1.32812	-4.917784927335e-05	77911	76283	74808
dr1m_0040404	c1y_0116001	-0.1928	0.1635	-1.1793	0.2383	0.0333	0.0048	0.1134	0.0094	9.61017	1.49206	0.0546354660530016	77911	44861	43839
dr1m_0040404	c1y_0116101	0.3324	0.4824	0.6892	0.4907	0.0067	0.0057	0.1134	0.0026	9.61017	0.464286	0.0011797294035125	77911	78335	76782
dr1m_0040404	c1y_0116201	NA	NA	NA	NA	0.0076	0.0053	0.1134	-0.0029	9.61017	-0.42029	NA	77911	78335	76782
dr1m_0040404	c1y_0116301	0.0476	0.1178	0.4044	0.6859	0.0057	0.0053	0.1134	0.0149	9.61017	2.52542	0.00422827637852129	77911	75470	73979
dr1m_0040404	c1y_0116401	-0.048	0.1665	-0.2884	0.773	0.0163	0.0053	0.1134	0.0076	9.61017	1.26667	0.0210721811986641	77911	63992	62698
dr1m_0040404	c1y_0116601	-0.2066	0.3467	-0.596	0.5512	0.0085	0.0053	0.1134	0.0026	9.61017	0.490566	0.0129846264029576	77911	78065	76522
dr1m_0040404	c1y_0116701	NA	NA	NA	NA	0.0098	0.0049	0.1134	-0.0041	9.61017	-0.773585	NA	77911	77901	76359
dr1m_0040404	c1y_0118001	0.2002	0.153	1.3081	0.1908	0.0101	0.0051	0.1134	0.0085	9.61017	1.63462	0.00436033217331919	77911	77908	76369
dr1m_0040404	c1y_0118201	0.0744	0.1687	0.4409	0.6593	-0.0159	0.0051	0.1134	0.0077	9.61017	1.5098	-0.0196283523885254	77911	77997	76453
dr1m_0040404	c1y_0119501	NA	NA	NA	NA	-0.0048	0.0048	0.1134	-9e-04	9.61017	-0.152542	NA	77911	77462	75943
dr1m_0040404	c1y_0120001	0.1674	0.0969	1.7266	0.0842	0.0154	0.0058	0.1134	0.0275	9.61017	3.76712	0.0068070082576286	77911	78335	76782
dr1m_0040404	c1y_0120101	0.1855	0.0987	1.8792	0.0602	0.0153	0.0057	0.1134	0.025	9.61017	3.57143	0.00612020721858046	77911	78335	76782
dr1m_0040404	c1y_0130001	0.0428	0.1307	0.3277	0.7432	0.0148	0.0049	0.1134	0.0117	9.61017	2.01724	0.0144556880085931	77911	77968	76439
dr1m_0040404	c1y_0140001	NA	NA	NA	NA	0.0036	0.0052	0.1134	-0.0064	9.61017	-1.04918	NA	77911	77970	76439
dr1m_0040404	c1y_0150001	0.3751	0.2818	1.3312	0.1831	0.006	0.0054	0.1134	0.006	9.61017	0.952381	-0.00389979644135125	77911	77835	76305
dr1m_0040404	c1y_0160001	0.0547	0.0609	0.8971	0.3696	0.0052	0.005	0.1134	0.0681	9.61017	6.61165	0.00056537960971025	77911	78217	76291
dr1m_0040404	c1y_0160101	0.1654	0.1281	1.291	0.1967	0.0034	0.0051	0.1134	0.0139	9.61017	2.01449	-0.00326539259530254	77911	76690	74801
dr1m_0040404	c1y_0160102	0.1602	0.078	2.0542	0.04	-0.0049	0.005	0.1134	0.03	9.61017	3.94737	-0.01548289700915	77911	78209	76280
dr1m_0040404	c1y_0160103	0.0901	0.0838	1.0754	0.2822	2e-04	0.0055	0.1134	0.0354	9.61017	4.48101	-0.0059480905825084	77911	75758	73879
dr1m_0040404	c1y_0160104	-0.0046	0.0844	-0.0548	0.9563	0.0095	0.0052	0.1134	0.0336	9.61017	5.09091	0.0108202363430931	77911	77269	75742
dr1m_0040404	c1y_0160105	0.1447	0.0993	1.4577	0.1449	6e-04	0.0054	0.1134	0.0248	9.61017	3.39726	-0.00759298244909022	77911	78465	76488
dr1m_0040404	c1y_0160106	0.1235	0.0815	1.5145	0.1299	-2e-04	0.0052	0.1134	0.0361	9.61017	4.87838	-0.00876870545692827	77911	78538	76561
dr1m_0040404	c1y_0160107	0.0876	0.1605	0.5458	0.5852	-0.002	0.0055	0.1134	0.0081	9.61017	1.32787	-0.00573716492251211	77911	43845	42893
dr1m_0040404	c1y_0160108	0.1132	0.0678	1.6706	0.0948	0.0024	0.005	0.1134	0.0425	9.61017	4.67033	-0.00483676506072005	77911	39997	39379
dr1m_0040404	c1y_0160109	0.0629	0.0849	0.7415	0.4584	0.0039	0.0054	0.1134	0.028	9.61017	3.68421	0.00215960634917322	77911	39706	39090
dr1m_0040404	c1y_0160110	0.1136	0.0983	1.1555	0.2479	0.0032	0.0051	0.1134	0.0175	9.61017	2.57353	-0.00182621706415964	77911	73600	72201
dr1m_0040404	c1y_0160111	0.1619	0.0832	1.9452	0.0518	0.0022	0.0052	0.1134	0.0329	9.61017	4.32895	-0.00819050337999372	77911	73768	72365
dr1m_0040404	c1y_0160112	0.0031	0.0947	0.0323	0.9742	4e-04	0.0055	0.1134	0.022	9.61017	3.38462	0.000352495313676083	77911	55465	54432
dr1m_0040404	c1y_0170001_1	0.2219	0.1323	1.6779	0.0934	0.0054	0.0059	0.1134	0.0144	9.61017	2.18182	-0.0028818089235182	77911	59805	58760
dr1m_0040404	c1y_0170001_1_3	0.0758	0.0781	0.9708	0.3316	0.0026	0.0057	0.1134	0.0501	9.61017	5.16495	-0.00336104863921084	77911	78089	77141
dr1m_0040404	c1y_0170001_3	6e-04	0.1112	0.0052	0.9958	-5.2376e-05	0.0058	0.1134	0.0238	9.61017	3.05128	-9.90023377727365e-05	77911	59634	58590
dr1m_0040404	c1y_0180001	-0.059	0.0857	-0.6888	0.4909	-0.0085	0.006	0.1134	0.0355	9.61017	4.08046	-0.00802778573217276	77911	46817	45971
dr1m_0040404	c1y_0190001	-1e-04	0.0614	-0.0018	0.9985	-0.0015	0.0051	0.1134	0.0638	9.61017	7.68675	-0.00214299984137027	77911	47286	46430
dr1m_0040404	c1y_0190002	-0.0264	0.0567	-0.4663	0.641	-0.0068	0.0062	0.1134	0.0924	9.61017	10.8706	-0.00662406822892873	77911	50028	49111
dr1m_0040404	c1y_0210001_1	0.1759	0.1658	1.0609	0.2887	0.005	0.0055	0.1134	0.0085	9.61017	1.25	0.000370609539655323	77911	59801	58756
dr1m_0040404	c1y_0210001_2	-0.1128	0.1608	-0.7017	0.4829	-0.0066	0.0055	0.1134	0.0083	9.61017	1.23881	-0.00449099731906638	77911	59733	58689
dr1m_0040404	c1y_0220001_1	0.1447	0.1143	1.2664	0.2054	0.0118	0.006	0.1134	0.0185	9.61017	3.13559	0.00780358643559926	77911	58159	57115
dr1m_0040404	c1y_0220001_2	-0.0272	0.1305	-0.2084	0.8349	0.0048	0.0054	0.1134	0.016	9.61017	2.38806	0.00729634556592369	77911	58174	57130
dr1m_0040404	c1y_0220001_3	-0.0845	0.0831	-1.0167	0.3093	-0.0071	0.0066	0.1134	0.0414	9.61017	6.27273	-0.00279820979820234	77911	58136	57093
dr1m_0040404	c1y_0230001	0.1344	0.1039	1.2939	0.1957	0.0158	0.0046	0.1134	0.0201	9.61017	2.91304	0.0154731574662375	77911	46463	45618
dr1m_0040404	c1y_0250001	0.068	0.093	0.7309	0.4648	0.0077	0.0056	0.1134	0.0271	9.61017	4.10606	0.00690265619094919	77911	46231	45393
dr1m_0040404	c1y_0270001	0.0852	0.1364	0.6249	0.5321	0.0107	0.0051	0.1134	0.0097	9.61017	1.44776	0.0119232432874644	77911	47206	46357
dr1m_0040404	c1y_0370001	0.0928	0.0848	1.0946	0.2737	-0.0068	0.0054	0.1134	0.0325	9.61017	5	-0.0149713702839315	77911	55200	54170
dr1m_0040404	c1y_1_bmi	0.2581	0.046	5.6094	2.0303e-08	0.1348	0.0061	0.1134	0.2582	9.61017	13.1066	0.135856044463567	77911	61740	60575
dr1m_0040404	c1y_2_bmi	0.2328	0.0406	5.7393	9.5059e-09	0.1618	0.0057	0.1134	0.282	9.61017	17.4074	0.185322951069659	77911	58965	57874
dr1m_0040404	c1y_asq_acomu	0.1301	0.0545	2.3869	0.017	0.0239	0.0058	0.1134	0.0953	9.61017	10.1383	0.0146952922286965	77911	65763	64107
dr1m_0040404	c1y_asq_bgm	-0.0456	0.0492	-0.9278	0.3535	-0.0022	0.0067	0.1134	0.1767	9.61017	15.5	0.00468003673188041	77911	65763	64107
dr1m_0040404	c1y_asq_cfm	0.0167	0.0778	0.2141	0.8305	0.0124	0.0055	0.1134	0.0465	9.61017	5.96154	0.0137395767843926	77911	65763	64107
dr1m_0040404	c1y_asq_dproblem	0.1086	0.07	1.5525	0.1205	0.0185	0.0057	0.1134	0.061	9.61017	7.625	0.0127398312983737	77911	65763	64107
dr1m_0040404	c1y_asq_epersonal	0.0062	0.0656	0.0943	0.9249	0.0227	0.0056	0.1134	0.0613	9.61017	7.38554	0.0272166359226413	77911	65763	64107
dr1m_0040404	c1y_asq_total	0.0507	0.0571	0.8874	0.3749	0.0196	0.0062	0.1134	0.1088	9.61017	11.6989	0.0249917488260391	77911	40817	39692
dr1m_0040404	c1y_bed_time	-0.1408	0.1456	-0.9673	0.3334	-0.0221	0.0061	0.1134	0.0129	9.61017	2.01562	-0.021827869076703	77911	59441	58281
dr1m_0040404	c1y_nap_count	-0.0204	0.1199	-0.1703	0.8647	-8e-04	0.0062	0.1134	0.0192	9.61017	3.04762	5.09185184946442e-05	77911	63432	62184
dr1m_0040404	c1y_night_wake_up_count	0.05	0.1041	0.4805	0.6308	-0.0019	0.0053	0.1134	0.0191	9.61017	3.03175	-0.00489232111972658	77911	58567	57415
dr1m_0040404	c1y_sleep_time_day	-0.0093	0.1054	-0.0884	0.9295	-0.0048	0.0057	0.1134	0.0204	9.61017	3.2381	-0.00516422161454019	77911	67528	66190
dr1m_0040404	c1y_sleep_time_night	0.0309	0.0962	0.3211	0.7481	0.0218	0.0056	0.1134	0.029	9.61017	4.26471	0.0245640360213341	77911	63889	62615
dr1m_0040404	c1y_total_sleep_time	0.0054	0.0873	0.0624	0.9503	0.01	0.0053	0.1134	0.0279	9.61017	4.5	0.0112542343333364	77911	70145	68757
dr1m_0040404	c1y_wake_up_time	-0.0478	0.0661	-0.7231	0.4696	-0.0163	0.0055	0.1134	0.063	9.61017	8.87324	-0.0166588219437053	77911	58261	57126
dr1m_0040404	c2hy_0010101	-0.1682	0.195	-0.8625	0.3884	0.0108	0.0054	0.1134	0.0071	9.61017	1.01429	0.0174964292292116	77911	70596	68792
dr1m_0040404	c2hy_0010201	NA	NA	NA	NA	-0.0065	0.0055	0.1134	-0.0108	9.61017	-1.74194	NA	77911	70596	68792
dr1m_0040404	c2hy_0010301	0.6935	0.5029	1.3789	0.1679	-0.012	0.0054	0.1134	0.0047	9.61017	0.770492	-0.0308154263611635	77911	70596	68792
dr1m_0040404	c2hy_0030002_checked	0.2946	0.0433	6.808	9.8995e-12	0.1538	0.0071	0.1134	0.2841	9.61017	13.4645	0.154612184785936	77911	61862	60648
dr1m_0040404	c2hy_0040101	-0.0809	0.0987	-0.8195	0.4125	-0.008	0.0058	0.1134	0.0238	9.61017	3.26027	-0.00475298222559742	77911	70596	68792
dr1m_0040404	c2hy_0040102	-0.0653	0.1245	-0.5243	0.6001	-0.0047	0.0054	0.1134	0.0151	9.61017	1.96104	-0.00253070665794521	77911	70596	68792
dr1m_0040404	c2hy_0040201	0.0306	0.112	0.2729	0.785	0.0069	0.0049	0.1134	0.0156	9.61017	2.26087	0.00658487177237387	77911	70596	68792
dr1m_0040404	c2hy_0040301	-0.0502	0.1565	-0.321	0.7482	-0.0022	0.005	0.1134	0.0088	9.61017	1.44262	-0.000838416714686334	77911	70596	68792
dr1m_0040404	c2hy_0040401b	NA	NA	NA	NA	-0.0127	0.0052	0.1134	-0.0044	9.61017	-0.733333	NA	77911	78466	76259
dr1m_0040404	c2hy_0060001	0.5867	0.2999	1.9567	0.0504	0.0164	0.0054	0.1134	0.0076	9.61017	1.13433	0.000486898533044526	77911	70596	68792
dr1m_0040404	c2hy_0060002	0.1052	0.1877	0.5606	0.5751	-0.006	0.0052	0.1134	0.0074	9.61017	1.23333	-0.0101568418989415	77911	70310	68523
dr1m_0040404	c2hy_0060003	-0.1636	0.1987	-0.8233	0.4103	0.0044	0.0053	0.1134	0.0069	9.61017	1.07812	0.00993227796265361	77911	70596	68792
dr1m_0040404	c2hy_0060004	0.0712	0.0806	0.8839	0.3767	0.0104	0.0054	0.1134	0.0353	9.61017	4.97183	0.00725245900396622	77911	70596	68792
dr1m_0040404	c2hy_0060005	0.1231	0.1523	0.8088	0.4186	0.0223	0.0059	0.1134	0.0116	9.61017	1.58904	0.0209124441946672	77911	70596	68792
dr1m_0040404	c2hy_0060006	0.4155	0.7934	0.5237	0.6005	0.0183	0.0054	0.1134	0.0022	9.61017	0.333333	0.0139981696013299	77911	70596	68792
dr1m_0040404	c2hy_0060007	0.0675	0.0954	0.7079	0.479	0.0069	0.0056	0.1134	0.0263	9.61017	3.65278	0.00403870533851562	77911	70596	68792
dr1m_0040404	c2hy_0060008	0.1447	0.3574	0.4049	0.6855	0.0037	0.0057	0.1134	0.0028	9.61017	0.41791	0.00150006954391172	77911	70596	68792
dr1m_0040404	c2hy_0060009	0.0918	0.1134	0.8094	0.4183	0.001	0.0053	0.1134	0.0189	9.61017	2.66197	-0.00340086766603931	77911	70596	68792
dr1m_0040404	c2hy_0060010	-0.121	0.1423	-0.8509	0.3948	0.0208	0.0056	0.1134	0.0138	9.61017	1.89041	0.0291000647674495	77911	70596	68792
dr1m_0040404	c2hy_0060011	0.1217	0.117	1.0407	0.298	0.023	0.0057	0.1134	0.0165	9.61017	2.5	0.0209163793335031	77911	70596	68792
dr1m_0040404	c2hy_0070101	-0.1338	0.1276	-1.049	0.2942	0.0024	0.0053	0.1134	0.0171	9.61017	2.75806	0.00908332636988844	77911	70596	68792
dr1m_0040404	c2hy_0070201	-0.0225	0.1366	-0.1648	0.8691	0.0446	0.0056	0.1134	0.0138	9.61017	2.09091	0.0523728183034667	77911	70596	68792
dr1m_0040404	c2hy_0070202	-0.009	0.096	-0.0942	0.9249	0.0298	0.0056	0.1134	0.0294	9.61017	3.97297	0.0351926875179558	77911	70596	68792
dr1m_0040404	c2hy_0070301	0.2029	0.1348	1.5057	0.1321	-4e-04	0.0053	0.1134	0.0152	9.61017	2.375	-0.0094766422171189	77911	70596	68792
dr1m_0040404	c2hy_0070302	0.2219	0.1508	1.472	0.141	-0.0019	0.0054	0.1134	0.013	9.61017	1.91176	-0.0112974813383739	77911	70596	68792
dr1m_0040404	c2hy_0070401	0.3181	0.2203	1.4441	0.1487	-0.0133	0.0057	0.1134	0.0081	9.61017	1.26562	-0.025570439837699	77911	70596	68792
dr1m_0040404	c2hy_0070501	0.6203	0.4735	1.3102	0.1901	-0.0148	0.006	0.1134	0.0047	9.61017	0.746032	-0.0322298777960016	77911	70596	68792
dr1m_0040404	c2hy_0070601	0.0913	0.1674	0.5456	0.5854	-0.0113	0.0054	0.1134	0.0084	9.61017	1.12	-0.0159979316543086	77911	70596	68792
dr1m_0040404	c2hy_0070701	0.0061	0.1621	0.0376	0.97	-0.0069	0.0054	0.1134	0.0086	9.61017	1.19444	-0.00813755437339745	77911	70596	68792
dr1m_0040404	c2hy_0090001	0.0293	0.1331	0.2205	0.8255	0.0031	0.0054	0.1134	0.0136	9.61017	1.7	0.00235342996900932	77911	70181	68396
dr1m_0040404	c2hy_0090101	NA	NA	NA	NA	NA	NA	0.1134	2e-04	9.61017	0.031746	NA	77911	70047	68258
dr1m_0040404	c2hy_0090201	NA	NA	NA	NA	0.0069	0.0051	0.1134	-0.0029	9.61017	-0.408451	NA	77911	69824	68044
dr1m_0040404	c2hy_0090401	-0.2288	0.4163	-0.5496	0.5826	0.0047	0.0054	0.1134	0.0027	9.61017	0.442623	0.0096514673001992	77911	70453	68655
dr1m_0040404	c2hy_0090601	-0.2709	0.3494	-0.7752	0.4382	0.0046	0.0055	0.1134	0.0043	9.61017	0.632353	0.0116574524181141	77911	70254	68463
dr1m_0040404	c2hy_0090801	NA	NA	NA	NA	NA	NA	0.1134	0.0021	9.61017	0.33871	NA	77911	70178	68790
dr1m_0040404	c2hy_0090901	0.0037	0.2923	0.0128	0.9898	0.0026	0.0053	0.1134	0.0026	9.61017	0.440678	0.00290444285834123	77911	70178	68790
dr1m_0040404	c2hy_0091001	NA	NA	NA	NA	-6e-04	0.0057	0.1134	-0.0023	9.61017	-0.359375	NA	77911	70178	68790
dr1m_0040404	c2hy_0091201	0.278	0.3616	0.7689	0.4419	-0.009	0.0053	0.1134	0.0035	9.61017	0.564516	-0.0161858498714848	77911	70158	68772
dr1m_0040404	c2hy_0091301	0.1159	0.1422	0.8154	0.4149	-0.0022	0.0051	0.1134	0.0114	9.61017	1.96552	-0.00697704926026063	77911	70178	68790
dr1m_0040404	c2hy_0091401	NA	NA	NA	NA	-0.0059	0.0056	0.1134	-0.0067	9.61017	-1.11667	NA	77911	70178	68790
dr1m_0040404	c2hy_0190001	-0.0871	0.1663	-0.5237	0.6005	0.0057	0.0056	0.1134	0.0092	9.61017	1.29577	0.00953887358967972	77911	70178	68790
dr1m_0040404	c2hy_0200001	-0.0131	0.0794	-0.1647	0.8692	-0.0113	0.0055	0.1134	0.04	9.61017	5.19481	-0.0122096592546904	77911	70178	68790
dr1m_0040404	c2hy_asq_acomu	0.0053	0.0689	0.0775	0.9382	0.0297	0.0057	0.1134	0.066	9.61017	7.02128	0.0359382732983728	77911	65763	64107
dr1m_0040404	c2hy_asq_bgm	-0.0624	0.0706	-0.8831	0.3772	0.0067	0.0058	0.1134	0.0652	9.61017	7.01075	0.0141111858738983	77911	65763	64107
dr1m_0040404	c2hy_asq_cfm	0.0337	0.0822	0.4105	0.6815	0.0212	0.0054	0.1134	0.0357	9.61017	4.89041	0.0232816311506376	77911	65763	64107
dr1m_0040404	c2hy_asq_dproblem	-0.0092	0.0735	-0.1255	0.9001	0.0269	0.006	0.1134	0.0588	9.61017	7.08434	0.0337024204106735	77911	65763	64107
dr1m_0040404	c2hy_asq_epersonal	0.0614	0.0645	0.951	0.3416	0.0307	0.0058	0.1134	0.0734	9.61017	8.24719	0.0316389192471432	77911	65763	64107
dr1m_0040404	c2hy_asq_total	-0.0178	0.0642	-0.2779	0.7811	0.0292	0.0057	0.1134	0.0765	9.61017	8.89535	0.0392577249776394	77911	60244	59073
dr1m_0040404	c2hy_bmi	0.2844	0.0443	6.416	1.3992e-10	0.1619	0.0063	0.1134	0.2398	9.61017	16.2027	0.170332078767724	77911	60884	59713
dr1m_0040404	c2hy_psi_cf	0.0899	0.1006	0.8931	0.3718	-0.0465	0.0056	0.1134	0.0273	9.61017	4.33333	-0.0627811233220672	77911	61700	60488
dr1m_0040404	c2y_0010001	-0.1397	0.3385	-0.4127	0.6798	0.0075	0.0056	0.1134	0.0024	9.61017	0.40678	0.0109482866438217	77911	71319	69955
dr1m_0040404	c2y_0010101	-0.2325	0.1293	-1.7981	0.0722	0.012	0.0046	0.1134	0.015	9.61017	2.34375	0.0239441189912594	77911	71319	69955
dr1m_0040404	c2y_0010201	NA	NA	NA	NA	-0.009	0.0057	0.1134	-9e-04	9.61017	-0.138462	NA	77911	71319	69955
dr1m_0040404	c2y_0010301	0.386	0.222	1.7385	0.0821	-0.013	0.005	0.1134	0.0078	9.61017	1.27869	-0.0270093034257824	77911	71319	69955
dr1m_0040404	c2y_0030002_checked	0.3241	0.043	7.5338	4.9276e-14	0.1711	0.0065	0.1134	0.2606	9.61017	11.8455	0.173090237569641	77911	61862	60648
dr1m_0040404	c2y_0040101	NA	NA	NA	NA	-0.0236	0.0046	0.1134	-0.0016	9.61017	-0.313725	NA	77911	69759	68378
dr1m_0040404	c2y_0041001	NA	NA	NA	NA	NA	NA	0.1134	6e-04	9.61017	0.111111	NA	77911	71319	69955
dr1m_0040404	c2y_0041101	0.6003	2.5035	0.2398	0.8105	-0.0088	0.0053	0.1134	0.0013	9.61017	0.236364	-0.0177109459438185	77911	71319	69955
dr1m_0040404	c2y_0041201	0.2051	0.2696	0.7609	0.4467	-0.0018	0.0055	0.1134	0.0045	9.61017	0.714286	-0.00697327216114896	77911	71319	69955
dr1m_0040404	c2y_0041301	NA	NA	NA	NA	4.8606e-05	0.0047	0.1134	-8e-04	9.61017	-0.137931	NA	77911	71319	69955
dr1m_0040404	c2y_0041401	-0.0054	0.2321	-0.0234	0.9813	-0.0042	0.0055	0.1134	0.004	9.61017	0.57971	-0.00464015667153444	77911	71319	69955
dr1m_0040404	c2y_0041501	-0.1515	0.1685	-0.8996	0.3684	0.0047	0.0056	0.1134	0.0085	9.61017	1.37097	0.0103767010246747	77911	70819	69470
dr1m_0040404	c2y_0041601	0.2909	0.36	0.8081	0.4191	-0.0017	0.0059	0.1134	0.0039	9.61017	0.639344	-0.00845032990692941	77911	70346	69013
dr1m_0040404	c2y_0041701	NA	NA	NA	NA	0.003	0.0054	0.1134	-7e-04	9.61017	-0.127273	NA	77911	61764	60558
dr1m_0040404	c2y_0041801	0.0029	0.1223	0.0236	0.9812	-0.0104	0.0059	0.1134	0.0167	9.61017	2.31944	-0.0120561211555379	77911	70697	69345
dr1m_0040404	c2y_0041901	0.2766	1.284	0.2154	0.8294	-0.0041	0.0055	0.1134	0.0012	9.61017	0.210526	-0.00807974592130709	77911	71057	69702
dr1m_0040404	c2y_0042001	-0.0248	0.2552	-0.0971	0.9226	-0.0011	0.0058	0.1134	0.0041	9.61017	0.66129	-0.000680719429716885	77911	71027	69677
dr1m_0040404	c2y_0042101	-0.0326	0.1559	-0.2094	0.8341	0.0057	0.0057	0.1134	0.0104	9.61017	1.50725	0.00770924178465179	77911	70663	69315
dr1m_0040404	c2y_0042201	0.3933	0.3186	1.2348	0.2169	-0.0172	0.005	0.1134	0.0051	9.61017	0.822581	-0.029756389481076	77911	70178	68790
dr1m_0040404	c2y_0042301	-0.0332	0.1126	-0.2951	0.7679	-0.015	0.0056	0.1134	0.0171	9.61017	2.40845	-0.0157060690604152	77911	70178	68790
dr1m_0040404	c2y_0042401	0.1469	0.121	1.2145	0.2245	-0.0173	0.0052	0.1134	0.0142	9.61017	1.97222	-0.0261966881065807	77911	70178	68790
dr1m_0040404	c2y_0042501	0.0329	0.1783	0.1844	0.8537	-0.004	0.0054	0.1134	0.0092	9.61017	1.41538	-0.00572132505979198	77911	70178	68790
dr1m_0040404	c2y_0050301	NA	NA	NA	NA	-0.0174	0.0056	0.1134	-0.0012	9.61017	-0.2	NA	77911	69805	68426
dr1m_0040404	c2y_0050601	NA	NA	NA	NA	-0.0032	0.0055	0.1134	-0.0048	9.61017	-0.827586	NA	77911	69967	68585
dr1m_0040404	c2y_0051001	-0.3292	0.7765	-0.424	0.6716	-7e-04	0.0052	0.1134	0.0023	9.61017	0.359375	0.00485130238321885	77911	69918	68534
dr1m_0040404	c2y_0053101	-0.0033	0.0687	-0.0481	0.9616	0.0212	0.0054	0.1134	0.0551	9.61017	6.40698	0.0252212504859147	77911	69960	68576
dr1m_0040404	c2y_0053102	-0.0077	0.0664	-0.1162	0.9075	0.021	0.0053	0.1134	0.058	9.61017	6.59091	0.0254020991143886	77911	70072	68687
dr1m_0040404	c2y_0060001	0.0103	0.1459	0.0708	0.9436	0.0098	0.0054	0.1134	0.0118	9.61017	1.90323	0.0108516628581595	77911	70178	68790
dr1m_0040404	c2y_0060101	0.0144	0.0854	0.1692	0.8657	0.0038	0.0055	0.1134	0.0409	9.61017	4.59551	0.0033660845166502	77911	70178	68790
dr1m_0040404	c2y_0060201	-0.1471	0.0983	-1.4972	0.1343	0.0169	0.0054	0.1134	0.0213	9.61017	3.04286	0.027262754242552	77911	70178	68790
dr1m_0040404	c2y_0060401	NA	NA	NA	NA	0.0045	0.0054	0.1134	-0.0104	9.61017	-1.7931	NA	77911	70178	68790
dr1m_0040404	c2y_0061301	0.0933	0.1145	0.8152	0.4149	0.0051	0.0055	0.1134	0.0201	9.61017	2.91304	0.00110258713658085	77911	70178	68790
dr1m_0040404	c2y_0061401	-0.0211	0.1024	-0.206	0.8368	0.0119	0.0057	0.1134	0.0166	9.61017	2.72131	0.0146795411133765	77911	70178	68790
dr1m_0040404	c2y_0061501	0.2161	0.137	1.5773	0.1147	0.005	0.0054	0.1134	0.0121	9.61017	1.75362	-0.00281049138466674	77911	70178	68790
dr1m_0040404	c2y_0061601	-0.1808	0.3845	-0.4702	0.6382	0.0151	0.0055	0.1134	0.0047	9.61017	0.758065	0.0217220592318088	77911	70178	68790
dr1m_0040404	c2y_0061901	0.4405	0.4126	1.0676	0.2857	-0.0109	0.0058	0.1134	0.0045	9.61017	0.703125	-0.0230633472874671	77911	70178	68790
dr1m_0040404	c2y_0062001	0.0194	0.1317	0.1474	0.8828	-5e-04	0.0053	0.1134	0.0124	9.61017	1.9375	-0.00135180400441921	77911	70178	68790
dr1m_0040404	c2y_0062101	-0.0044	0.1818	-0.0241	0.9808	0.0054	0.0049	0.1134	0.0069	9.61017	1.09524	0.00631713905225672	77911	70178	68790
dr1m_0040404	c2y_0062201	0.0427	0.1261	0.3384	0.7351	0.0106	0.0057	0.1134	0.0145	9.61017	1.93333	0.010337202951205	77911	70178	68790
dr1m_0040404	c2y_0062301	NA	NA	NA	NA	-0.0055	0.005	0.1134	-0.002	9.61017	-0.30303	NA	77911	70178	68790
dr1m_0040404	c2y_0062401	0.1582	0.1057	1.4961	0.1346	-0.0047	0.0051	0.1134	0.0183	9.61017	3.26786	-0.0131400235305928	77911	70178	68790
dr1m_0040404	c2y_0062601	-0.0976	0.1571	-0.6213	0.5344	0.0105	0.005	0.1134	0.0109	9.61017	1.94643	0.0157168313122139	77911	70178	68790
dr1m_0040404	c2y_0062701	NA	NA	NA	NA	0.0011	0.006	0.1134	-4.4094e-05	9.61017	-0.00711194	NA	77911	70178	68790
dr1m_0040404	c2y_0070001	0.0889	0.0887	1.002	0.3163	-0.0063	0.0054	0.1134	0.0294	9.61017	4.0274	-0.0128336136993123	77911	70178	68790
dr1m_0040404	c2y_0070002	0.1094	0.0936	1.1687	0.2425	-0.0014	0.0055	0.1134	0.0244	9.61017	3.43662	-0.00780564466975773	77911	70178	68790
dr1m_0040404	c2y_0070101	0.1115	0.14	0.7969	0.4255	0.0025	0.0052	0.1134	0.0138	9.61017	2	-0.00184321720035361	77911	70178	68790
dr1m_0040404	c2y_0070201	0.0721	0.1198	0.6023	0.547	-0.0061	0.0056	0.1134	0.0188	9.61017	2.9375	-0.0105993635758619	77911	70178	68790
dr1m_0040404	c2y_0070301b	NA	NA	NA	NA	-0.0176	0.005	0.1134	-2e-04	9.61017	-0.0338983	NA	77911	78277	76083
dr1m_0040404	c2y_0080001_1	0.1072	0.1007	1.0637	0.2875	0.0037	0.0056	0.1134	0.0208	9.61017	3.25	-0.00149378771340886	77911	77614	75428
dr1m_0040404	c2y_0080001_2	-0.0578	0.1023	-0.5651	0.572	0.0159	0.0056	0.1134	0.0219	9.61017	3.47619	0.0206958161575084	77911	77614	75428
dr1m_0040404	c2y_0090001b2	NA	NA	NA	NA	0.0062	0.0053	0.1134	-0.008	9.61017	-1.37931	NA	77911	78270	76077
dr1m_0040404	c2y_0090002	0.1197	0.11	1.0885	0.2764	-0.0014	0.0057	0.1134	0.0207	9.61017	3	-0.00783895256702509	77911	70178	68790
dr1m_0040404	c2y_0100001_2	0.1634	0.1036	1.5773	0.1147	0.0035	0.0052	0.1134	0.0196	9.61017	2.9697	-0.004392430140811	77911	77614	75428
dr1m_0040404	c2y_0100001_3	0.1648	0.1124	1.4661	0.1426	0.0093	0.0053	0.1134	0.0195	9.61017	2.70833	0.00197152343638675	77911	77614	75428
dr1m_0040404	c2y_0100001_4	-0.0211	0.16	-0.132	0.895	-0.0145	0.0053	0.1134	0.008	9.61017	1.25	-0.0161851989784833	77911	69375	67409
dr1m_0040404	c2y_0100102	0.0802	0.0795	1.0097	0.3126	0.0038	0.0056	0.1134	0.0417	9.61017	5.27848	-0.00155178433373402	77911	70178	68790
dr1m_0040404	c2y_0100203	0.0036	0.1098	0.0331	0.9736	0.0086	0.0056	0.1134	0.022	9.61017	3.23529	0.00973439416211167	77911	70178	68790
dr1m_0040404	c2y_0100301	0.0415	0.1242	0.3339	0.7385	0.0063	0.0056	0.1134	0.0162	9.61017	2.38235	0.00537699517343885	77911	69564	68201
dr1m_0040404	c2y_0100304	0.2024	0.2539	0.7973	0.4253	-0.007	0.006	0.1134	0.0051	9.61017	0.894737	-0.0131942060692282	77911	70178	68790
dr1m_0040404	c2y_0100501_3	-0.034	0.1612	-0.2113	0.8327	0.0073	0.0053	0.1134	0.0093	9.61017	1.55	0.00920237147108823	77911	77736	75543
dr1m_0040404	c2y_0100602	0.0246	0.1001	0.246	0.8057	0.0079	0.0051	0.1134	0.0228	9.61017	3.35294	0.00777931813698103	77911	70178	68790
dr1m_0040404	c2y_0100703	-0.1435	0.1335	-1.0746	0.2825	0.0096	0.0051	0.1134	0.0153	9.61017	2.42857	0.0174594222571865	77911	69945	68563
dr1m_0040404	c2y_0100801	-0.0825	0.1539	-0.5359	0.592	0.0121	0.0056	0.1134	0.012	9.61017	1.96721	0.0171755641215731	77911	69905	68523
dr1m_0040404	c2y_0101102	0.0995	0.1545	0.6441	0.5195	0.0108	0.0052	0.1134	0.0101	9.61017	1.62903	0.00882228994560295	77911	69899	68516
dr1m_0040404	c2y_0102001_3	NA	NA	NA	NA	-0.0101	0.0052	0.1134	-5e-04	9.61017	-0.0877193	NA	77911	20259	19738
dr1m_0040404	c2y_0103501_2	-0.0381	0.1178	-0.3234	0.7464	-1e-04	0.0057	0.1134	0.0157	9.61017	2.34328	0.00150542697574489	77911	20259	19738
dr1m_0040404	c2y_0103501_3	NA	NA	NA	NA	NA	NA	0.1134	5e-04	9.61017	0.0833333	NA	77911	20259	19738
dr1m_0040404	c2y_0104001_2	0.107	0.1177	0.9092	0.3632	-0.0174	0.0051	0.1134	0.0185	9.61017	2.68116	-0.0427981497189519	77911	20259	19738
dr1m_0040404	c2y_0104001_3	NA	NA	NA	NA	0.0045	0.0055	0.1134	-0.0028	9.61017	-0.491228	NA	77911	20259	19738
dr1m_0040404	c2y_0104501_2	NA	NA	NA	NA	0.0027	0.0055	0.1134	-0.009	9.61017	-1.55172	NA	77911	20259	19738
dr1m_0040404	c2y_0105001_2	-0.1531	0.1058	-1.4472	0.1478	-0.0125	0.0052	0.1134	0.0227	9.61017	3.28986	-0.0186846475158043	77911	20259	19738
dr1m_0040404	c2y_0105001_3	0.0532	0.2785	0.191	0.8485	-0.0033	0.0052	0.1134	0.0027	9.61017	0.457627	-0.00805383818980069	77911	20259	19738
dr1m_0040404	c2y_0105501	0.0393	0.111	0.3538	0.7235	-0.0139	0.0056	0.1134	0.0199	9.61017	3.01515	-0.0180608380002191	77911	69921	68537
dr1m_0040404	c2y_0105601	-0.0084	0.1655	-0.0509	0.9594	0.0015	0.0055	0.1134	0.0077	9.61017	1.24194	0.0020135400885199	77911	67798	66458
dr1m_0040404	c2y_0105701	0.0399	0.1307	0.3056	0.7599	-0.0201	0.0056	0.1134	0.0154	9.61017	2.52459	-0.0253287744934129	77911	67700	66361
dr1m_0040404	c2y_0110001	0.0351	0.0671	0.5227	0.6012	0.0228	0.0056	0.1134	0.0618	9.61017	7.53659	0.0241126713692384	77911	67822	66481
dr1m_0040404	c2y_0120001	0.0398	0.0693	0.5751	0.5652	0.0176	0.0055	0.1134	0.0519	9.61017	6.32927	0.0173323902459599	77911	69987	68603
dr1m_0040404	c2y_0120101	0.1064	0.0742	1.4346	0.1514	0.0166	0.0055	0.1134	0.0463	9.61017	5.7875	0.0110662948491918	77911	69842	68464
dr1m_0040404	c2y_0120201	-0.044	0.0942	-0.467	0.6405	0.0181	0.0054	0.1134	0.0342	9.61017	3.8427	0.024039276235351	77911	69820	68443
dr1m_0040404	c2y_0120301	NA	NA	NA	NA	NA	NA	0.1134	4e-04	9.61017	0.0689655	NA	77911	69759	68382
dr1m_0040404	c2y_0130001	0.0403	0.1135	0.3553	0.7224	0.0121	0.0053	0.1134	0.0192	9.61017	3.09677	0.0119538634092022	77911	69954	68569
dr1m_0040404	c2y_0140001	0.3995	0.9957	0.4012	0.6883	-0.0022	0.0051	0.1134	0.0016	9.61017	0.285714	-0.00823313251014172	77911	70178	68790
dr1m_0040404	c2y_0150001	0.2932	0.2778	1.0555	0.2912	-0.0047	0.0054	0.1134	0.0049	9.61017	0.753846	-0.0127368690118084	77911	70178	68790
dr1m_0040404	c2y_0160001	0.1042	0.0747	1.3956	0.1628	0.0096	0.0061	0.1134	0.057	9.61017	5.7	0.00212360213098344	77911	70178	68790
dr1m_0040404	c2y_0170001	0.0982	0.0744	1.3212	0.1864	0.0101	0.0058	0.1134	0.0528	9.61017	5.33333	0.00355525007813086	77911	70178	68790
dr1m_0040404	c2y_0170101	0.1505	0.0799	1.8834	0.0596	0.0049	0.006	0.1134	0.0517	9.61017	4.92381	-0.00682331945609273	77911	70178	68790
dr1m_0040404	c2y_0170401	0.0597	0.1077	0.5543	0.5794	0.0143	0.0053	0.1134	0.0192	9.61017	2.86567	0.0134964789933072	77911	70178	68790
dr1m_0040404	c2y_0180001	-0.057	0.0787	-0.7249	0.4685	0.0164	0.006	0.1134	0.0357	9.61017	4.3012	0.0229878548609571	77911	70178	68790
dr1m_0040404	c2y_0190001	-0.0628	0.0649	-0.967	0.3335	-0.0062	0.006	0.1134	0.0645	9.61017	6.32353	-0.00142040375453364	77911	70178	68790
dr1m_0040404	c2y_0200001	-0.1172	0.3749	-0.3125	0.7546	-9e-04	0.0049	0.1134	0.0023	9.61017	0.319444	0.000983876307152228	77911	70178	68790
dr1m_0040404	c2y_0210001	NA	NA	NA	NA	-0.001	0.0048	0.1134	-0.0014	9.61017	-0.191781	NA	77911	70178	68790
dr1m_0040404	c2y_0210101	0.1843	0.2144	0.8597	0.39	-0.006	0.0055	0.1134	0.0072	9.61017	0.935065	-0.0124874486159351	77911	70178	68790
dr1m_0040404	c2y_0210201	-0.2583	0.2093	-1.2338	0.2173	0.0033	0.0049	0.1134	0.0067	9.61017	1.06349	0.0113668340171458	77911	70178	68790
dr1m_0040404	c2y_0210202	-0.3027	0.1953	-1.5496	0.1212	2e-04	0.0051	0.1134	0.0086	9.61017	1.34375	0.0103120762654372	77911	70178	68790
dr1m_0040404	c2y_0210203	-0.0131	0.1761	-0.0742	0.9408	8e-04	0.0055	0.1134	0.0079	9.61017	1.29508	0.001334972856811	77911	70178	68790
dr1m_0040404	c2y_0210204	NA	NA	NA	NA	-0.0016	0.0057	0.1134	-0.0019	9.61017	-0.296875	NA	77911	70178	68790
dr1m_0040404	c2y_0210205	NA	NA	NA	NA	-0.0062	0.0049	0.1134	-0.0015	9.61017	-0.220588	NA	77911	69309	67941
dr1m_0040404	c2y_0210206	NA	NA	NA	NA	-0.0035	0.0052	0.1134	-4e-04	9.61017	-0.0727273	NA	77911	69920	68540
dr1m_0040404	c2y_0210207	0.0222	0.1028	0.2158	0.8291	-0.0047	0.0049	0.1134	0.0197	9.61017	3.28333	-0.00655386634856798	77911	69935	68554
dr1m_0040404	c2y_0210208	NA	NA	NA	NA	-0.008	0.0051	0.1134	-0.0033	9.61017	-0.55	NA	77911	69685	68310
dr1m_0040404	c2y_0210209	NA	NA	NA	NA	NA	NA	0.1134	7e-04	9.61017	0.127273	NA	77911	70038	68659
dr1m_0040404	c2y_0210210	NA	NA	NA	NA	-0.002	0.0055	0.1134	-0.0047	9.61017	-0.824561	NA	77911	69125	67768
dr1m_0040404	c2y_0210211	-0.116	0.2034	-0.5703	0.5685	0.0013	0.0056	0.1134	0.0065	9.61017	1.01562	0.00484578158742772	77911	70050	68670
dr1m_0040404	c2y_0210212	-0.0473	0.1508	-0.3138	0.7537	-0.0074	0.005	0.1134	0.0098	9.61017	1.60656	-0.00682035739980347	77911	69946	68565
dr1m_0040404	c2y_0220001	-0.1465	0.1492	-0.982	0.3261	0.0069	0.0059	0.1134	0.0129	9.61017	2.01562	0.0139602019070223	77911	70249	68459
dr1m_0040404	c2y_0240001	0.1583	0.1184	1.337	0.1812	7e-04	0.0059	0.1134	0.0174	9.61017	2.63636	-0.00663221187310547	77911	56798	55340
dr1m_0040404	c2y_0250001	0.0891	0.1965	0.4532	0.6504	0.0019	0.0061	0.1134	0.0067	9.61017	1.11667	-0.000434348291946935	77911	70596	68792
dr1m_0040404	c2y_0260001	-0.0522	0.138	-0.3781	0.7053	-0.0027	0.0058	0.1134	0.014	9.61017	2	-0.000888710094759021	77911	70596	68792
dr1m_0040404	c2y_0270001	0.1554	0.2378	0.6537	0.5133	0.0171	0.0055	0.1134	0.0049	9.61017	0.803279	0.0157268962460735	77911	70596	68792
dr1m_0040404	c2y_0280001	NA	NA	NA	NA	NA	NA	0.1134	2e-04	9.61017	0.0273973	NA	77911	70596	68792
dr1m_0040404	c2y_0290001	-0.0067	0.0754	-0.0892	0.9289	-0.0199	0.0058	0.1134	0.0457	9.61017	6.01316	-0.0227993789415647	77911	70596	68792
dr1m_0040404	c2y_0300001	0.148	0.1224	1.2087	0.2268	-0.0022	0.0055	0.1134	0.0185	9.61017	2.89062	-0.00980935613624032	77911	70596	68792
dr1m_0040404	c2y_0310001	-0.0062	0.1845	-0.0338	0.973	-7.6258e-05	0.0052	0.1134	0.0064	9.61017	1	9.03658556074376e-05	77911	70596	68792
dr1m_0040404	c2y_0320001	0.1135	0.0947	1.1981	0.2309	-0.0116	0.0057	0.1134	0.03	9.61017	4.05405	-0.0206238774176507	77911	70596	68792
dr1m_0040404	c2y_0330101	0.1566	0.1301	1.204	0.2286	-0.0016	0.0057	0.1134	0.0142	9.61017	2.18462	-0.0085668498906618	77911	70596	68792
dr1m_0040404	c2y_0330201	0.057	0.1743	0.3271	0.7436	0.0053	0.0053	0.1134	0.0084	9.61017	1.23529	0.00421765672368096	77911	70596	68792
dr1m_0040404	c2y_0340001	-0.0143	0.1037	-0.1377	0.8905	0.0027	0.0053	0.1134	0.0236	9.61017	3.63077	0.0039236080585552	77911	70596	68792
dr1m_0040404	c2y_0350001	0.007	0.1559	0.0447	0.9643	0.0079	0.0051	0.1134	0.0086	9.61017	1.34375	0.00885110883167253	77911	70596	68792
dr1m_0040404	c2y_0360001	NA	NA	NA	NA	-0.0043	0.0054	0.1134	-0.0022	9.61017	-0.349206	NA	77911	70596	68792
dr1m_0040404	c2y_0360201	-0.1786	0.1545	-1.1563	0.2475	0.0283	0.0053	0.1134	0.0204	9.61017	1.74359	0.0420481804837173	77911	70186	68398
dr1m_0040404	c2y_0450001	-0.0264	0.3348	-0.079	0.9371	0.0028	0.0054	0.1134	0.0021	9.61017	0.323077	0.00365660918086493	77911	69944	68171
dr1m_0040404	c2y_0460001	0.0882	0.0797	1.1069	0.2683	-0.006	0.0058	0.1134	0.0364	9.61017	5.35294	-0.0131290158713986	77911	70596	68792
dr1m_0040404	c2y_asq_acomu	-0.0397	0.0629	-0.6307	0.5283	0.0233	0.0057	0.1134	0.0949	9.61017	10.4286	0.0336395939753564	77911	65763	64107
dr1m_0040404	c2y_asq_bgm	-0.0768	0.0583	-1.3171	0.1878	-0.0024	0.0058	0.1134	0.0941	9.61017	11.6173	0.00585512367895177	77911	65460	63808
dr1m_0040404	c2y_asq_cfm	-0.0119	0.0783	-0.1524	0.8789	0.0381	0.0054	0.1134	0.0439	9.61017	5.55696	0.0473519896537321	77911	65098	63460
dr1m_0040404	c2y_asq_dproblem	-0.0118	0.0849	-0.1384	0.8899	0.0307	0.0057	0.1134	0.0358	9.61017	4.36585	0.0378877056469171	77911	65763	64107
dr1m_0040404	c2y_asq_epersonal	-0.0602	0.0904	-0.6651	0.506	0.0304	0.0054	0.1134	0.0352	9.61017	4.09302	0.0408131908874822	77911	65763	64107
dr1m_0040404	c2y_asq_total	-0.074	0.0637	-1.161	0.2456	0.0313	0.0057	0.1134	0.079	9.61017	8.97727	0.0569626204404589	77911	40817	39692
dr1m_0040404	c2y_bmi	0.2931	0.043	6.8174	9.2695e-12	0.1582	0.0066	0.1134	0.237	9.61017	16.4583	0.139273889431785	77911	76319	75024
dr1m_0040404	c3hy_0010101	-0.2733	0.1434	-1.9057	0.0567	0.0153	0.0053	0.1134	0.0138	9.61017	1.84	0.0295881565655561	77911	66776	65472
dr1m_0040404	c3hy_0010201	0.1633	0.2043	0.7995	0.424	-0.0038	0.0058	0.1134	0.0076	9.61017	1.11765	-0.00957265818994793	77911	66813	65508
dr1m_0040404	c3hy_0010301	NA	NA	NA	NA	-0.0031	0.0052	0.1134	-0.0017	9.61017	-0.25	NA	77911	66813	65508
dr1m_0040404	c3hy_0030002	0.2617	0.0392	6.6738	2.4919e-11	0.1549	0.0075	0.1134	0.3623	9.61017	15.417	0.156343760309846	77911	66813	65508
dr1m_0040404	c3hy_0080102	NA	NA	NA	NA	0.0069	0.0054	0.1134	-0.0055	9.61017	-0.916667	NA	77911	62712	61502
dr1m_0040404	c3hy_0081001	-0.1959	0.4306	-0.455	0.6491	0.0022	0.0058	0.1134	0.0024	9.61017	0.393443	0.00601282311062889	77911	66813	65508
dr1m_0040404	c3hy_0082002	-0.0527	0.1114	-0.4729	0.6363	-0.0061	0.0052	0.1134	0.0305	9.61017	2.52066	-0.00390354291308152	77911	66813	65508
dr1m_0040404	c3hy_0083001	NA	NA	NA	NA	NA	NA	0.1134	0.001	9.61017	0.140845	NA	77911	66813	65508
dr1m_0040404	c3hy_0083002	0.3217	0.2515	1.279	0.2009	-0.0064	0.0053	0.1134	0.0055	9.61017	0.808824	-0.0160627407488074	77911	66813	65508
dr1m_0040404	c3hy_0084001	0.2708	0.7411	0.3654	0.7148	-0.0053	0.0057	0.1134	0.0021	9.61017	0.304348	-0.0106486965078356	77911	66813	65508
dr1m_0040404	c3hy_0085001	0.3877	0.3865	1.0029	0.3159	-0.0096	0.0057	0.1134	0.0049	9.61017	0.671233	-0.0209864425329525	77911	66813	65508
dr1m_0040404	c3hy_0086001	0.0457	0.1897	0.241	0.8095	-0.0079	0.0052	0.1134	0.006	9.61017	0.895522	-0.0105382345905192	77911	66813	65508
dr1m_0040404	c3hy_0087001	-0.0558	0.1322	-0.4221	0.673	-0.0043	0.0054	0.1134	0.0123	9.61017	1.75714	-0.00283391523998383	77911	66813	65508
dr1m_0040404	c3hy_0090001	-0.2523	0.4932	-0.5116	0.6089	0.0023	0.0053	0.1134	0.0029	9.61017	0.367089	0.00756039749845178	77911	66813	65508
dr1m_0040404	c3hy_0090101	-0.2401	0.8412	-0.2855	0.7753	-0.0064	0.0058	0.1134	0.0014	9.61017	0.233333	-0.00427611366940241	77911	66813	65508
dr1m_0040404	c3hy_0090201	NA	NA	NA	NA	NA	NA	0.1134	7e-04	9.61017	0.111111	NA	77911	66813	65508
dr1m_0040404	c3hy_0090401	0.052	0.2588	0.2008	0.8409	-0.0044	0.0052	0.1134	0.0036	9.61017	0.514286	-0.0062855752715544	77911	66518	65214
dr1m_0040404	c3hy_0090601	-0.1616	0.223	-0.7246	0.4687	0.0082	0.0044	0.1134	0.0053	9.61017	0.815385	0.0138454886256047	77911	66682	65377
dr1m_0040404	c3hy_0090801	0.331	0.2134	1.5512	0.1209	-0.0028	0.0055	0.1134	0.0075	9.61017	1.31579	-0.0136136059499581	77911	65376	64105
dr1m_0040404	c3hy_0091001	-0.0655	0.1401	-0.4677	0.64	0.0026	0.0052	0.1134	0.0112	9.61017	1.72308	0.0055846134820253	77911	65376	64105
dr1m_0040404	c3hy_0091201	NA	NA	NA	NA	-0.0024	0.0052	0.1134	-0.013	9.61017	-2.03125	NA	77911	65376	64105
dr1m_0040404	c3hy_0091401	NA	NA	NA	NA	0.0067	0.0055	0.1134	-0.0012	9.61017	-0.196721	NA	77911	65295	64031
dr1m_0040404	c3hy_asq_acomu	-0.0034	0.0819	-0.0415	0.9669	0.0266	0.0052	0.1134	0.0435	9.61017	5.50633	0.0333244377459047	77911	61862	60648
dr1m_0040404	c3hy_asq_bgm	-0.0697	0.0711	-0.9812	0.3265	0.015	0.0052	0.1134	0.0563	9.61017	7.40789	0.0248603063215503	77911	61862	60648
dr1m_0040404	c3hy_asq_cfm	0.0296	0.0785	0.377	0.7062	0.0436	0.0054	0.1134	0.0529	9.61017	6.78205	0.05196339386962	77911	61862	60648
dr1m_0040404	c3hy_asq_dproblem	0.0449	0.0855	0.5254	0.5993	0.028	0.0056	0.1134	0.0431	9.61017	5.4557	0.031390160440458	77911	61862	60648
dr1m_0040404	c3hy_asq_epersonal	0.0808	0.0813	0.9945	0.32	0.0319	0.0055	0.1134	0.0429	9.61017	4.98837	0.0335229348745277	77911	61862	60648
dr1m_0040404	c3hy_asq_total	0.0049	0.0698	0.0697	0.9444	0.0404	0.0051	0.1134	0.0646	9.61017	8.17722	0.0512947610203528	77911	59541	58381
dr1m_0040404	c3hy_bmi	0.2671	0.0393	6.8053	1.0087e-11	0.1688	0.0062	0.1134	0.2701	9.61017	16.3697	0.184045505088332	77911	60809	59644
dr1m_0040404	c3hy_psi_cf	-0.0241	0.0957	-0.2514	0.8015	-0.0433	0.0051	0.1134	0.0334	9.61017	4.07317	-0.0520126559303514	77911	61689	60481
dr1m_0040404	c3y_0010101	-0.0546	0.1536	-0.3554	0.7223	0.0091	0.0055	0.1134	0.0108	9.61017	1.61194	0.0124853907314189	77911	70178	68790
dr1m_0040404	c3y_0010201	NA	NA	NA	NA	NA	NA	0.1134	9e-04	9.61017	0.130435	NA	77911	68774	67421
dr1m_0040404	c3y_0010301	0.2495	0.817	0.3054	0.7601	0.0047	0.0054	0.1134	0.0018	9.61017	0.26087	0.00182439293995562	77911	64065	62878
dr1m_0040404	c3y_0030002_checked	0.2764	0.0409	6.7504	1.4745e-11	0.1607	0.0071	0.1134	0.3134	9.61017	14.3105	0.168988600988839	77911	61862	60648
dr1m_0040404	c3y_0040001_1	-0.0228	0.1638	-0.1393	0.8892	-0.0127	0.0053	0.1134	0.0083	9.61017	1.22059	-0.0265158477345534	77911	20259	19738
dr1m_0040404	c3y_0040001_2	0.0104	0.1409	0.074	0.941	0.0131	0.0053	0.1134	0.0111	9.61017	1.65672	0.0277661899514356	77911	20259	19738
dr1m_0040404	c3y_0050001_1	-0.0974	0.118	-0.8253	0.4092	0.01	0.0059	0.1134	0.022	9.61017	3.18841	0.0268420027005653	77911	20256	19735
dr1m_0040404	c3y_0050001_2	0.2316	0.2188	1.0586	0.2898	-0.0182	0.0056	0.1134	0.0089	9.61017	1.28986	-0.0286775318370614	77911	71680	69661
dr1m_0040404	c3y_0050001_3	-0.1397	0.0894	-1.5631	0.118	0.0079	0.0057	0.1134	0.0435	9.61017	6.30435	0.0199041444189964	77911	70976	68970
dr1m_0040404	c3y_0060001	0.1619	0.1454	1.1131	0.2656	0.0124	0.0054	0.1134	0.0141	9.61017	1.98592	0.00733219212614679	77911	70178	68790
dr1m_0040404	c3y_0082101	0.162	0.0743	2.1808	0.0292	0.0061	0.0047	0.1134	0.0477	9.61017	5.54651	-0.00583073483611279	77911	70178	68790
dr1m_0040404	c3y_0082102	0.1288	0.068	1.8935	0.0583	0.0078	0.0049	0.1134	0.0549	9.61017	6.16854	-0.00194272998756023	77911	70178	68790
dr1m_0040404	c3y_0091001	0.1086	0.0879	1.2367	0.2162	-8e-04	0.0051	0.1134	0.0302	9.61017	3.51163	-0.00778123836060064	77911	70178	68790
dr1m_0040404	c3y_0091101	0.0079	0.0826	0.096	0.9235	0.0014	0.0055	0.1134	0.0405	9.61017	4.55056	0.00105114630134296	77911	70178	68790
dr1m_0040404	c3y_0091201	0.0223	0.0819	0.2719	0.7857	0.0148	0.0055	0.1134	0.0365	9.61017	4.29412	0.0156603305590322	77911	70178	68790
dr1m_0040404	c3y_0091301	NA	NA	NA	NA	NA	NA	0.1134	0.0013	9.61017	0.19403	NA	77911	70178	68790
dr1m_0040404	c3y_0091401	-0.2285	0.1569	-1.4565	0.1453	0.0105	0.0055	0.1134	0.0113	9.61017	1.66176	0.0207914812734761	77911	70178	68790
dr1m_0040404	c3y_0091501	0.0266	0.158	0.1684	0.8663	-0.0034	0.0056	0.1134	0.0102	9.61017	1.47826	-0.00486707762565972	77911	70178	68790
dr1m_0040404	c3y_0092801	NA	NA	NA	NA	0.0088	0.0055	0.1134	-0.0066	9.61017	-0.985075	NA	77911	68351	66989
dr1m_0040404	c3y_0092901	-0.2225	0.3308	-0.6726	0.5012	0.0073	0.0049	0.1134	0.0044	9.61017	0.733333	0.0137541908445931	77911	68351	66989
dr1m_0040404	c3y_0093001	0.0881	0.215	0.4098	0.682	-0.0082	0.0058	0.1134	0.0063	9.61017	0.969231	-0.0120255661837759	77911	68351	66989
dr1m_0040404	c3y_0093401	NA	NA	NA	NA	1.234e-05	0.0059	0.1134	-0.0078	9.61017	-1.2381	NA	77911	68351	66989
dr1m_0040404	c3y_0094701	NA	NA	NA	NA	-0.0039	0.0054	0.1134	-0.0024	9.61017	-0.428571	NA	77911	68351	66989
dr1m_0040404	c3y_0095301	0.3199	0.23	1.391	0.1642	-0.0106	0.0057	0.1134	0.0063	9.61017	1.05	-0.0214118020408053	77911	68351	66989
dr1m_0040404	c3y_0095401	0.6642	0.5819	1.1415	0.2537	-0.0126	0.0055	0.1134	0.0044	9.61017	0.6875	-0.0304009806906825	77911	68351	66989
dr1m_0040404	c3y_0100101	0.1379	0.2428	0.568	0.57	-0.0121	0.0062	0.1134	0.0062	9.61017	0.861111	-0.017937778653625	77911	68351	66989
dr1m_0040404	c3y_0100102	0.2089	0.2071	1.0086	0.3132	-0.0145	0.0063	0.1134	0.0087	9.61017	1.19178	-0.0238478717150976	77911	68351	66989
dr1m_0040404	c3y_0100201	0.7398	3.1864	0.2322	0.8164	0.007	0.0051	0.1134	0.0014	9.61017	0.2	-0.00180247757226197	77911	68351	66989
dr1m_0040404	c3y_0100301b	0.0498	0.2704	0.1841	0.854	-0.0078	0.0059	0.1134	0.0041	9.61017	0.554054	-0.00965359268425975	77911	78466	76259
dr1m_0040404	c3y_0110001_3	0.0232	0.112	0.2068	0.8362	0.0026	0.0053	0.1134	0.0212	9.61017	2.90411	0.00177338625108362	77911	71664	69645
dr1m_0040404	c3y_0110101	0.1136	0.08	1.4193	0.1558	0.0025	0.0054	0.1134	0.0383	9.61017	5.17568	-0.00515841537845278	77911	68351	66989
dr1m_0040404	c3y_0110201	0.0674	0.1163	0.58	0.5619	0.0046	0.0059	0.1134	0.0182	9.61017	2.56338	0.0020890354380985	77911	68351	66989
dr1m_0040404	c3y_0110301	0.1014	0.119	0.852	0.3942	2e-04	0.006	0.1134	0.0184	9.61017	2.48649	-0.00473149114754288	77911	68351	66989
dr1m_0040404	c3y_0110501_3	0.1467	0.4181	0.3509	0.7257	-0.0027	0.0052	0.1134	0.0021	9.61017	0.368421	-0.0055020966001901	77911	70960	68954
dr1m_0040404	c3y_0110601	-0.05	0.1222	-0.4096	0.6821	0.0067	0.0053	0.1134	0.0151	9.61017	2.09722	0.0100247184727211	77911	68351	66989
dr1m_0040404	c3y_0110701	-0.0105	0.1625	-0.0644	0.9486	0.0048	0.0056	0.1134	0.0103	9.61017	1.51471	0.00596514075129725	77911	68351	66989
dr1m_0040404	c3y_0110801	0.0341	0.2513	0.1356	0.8922	0.0068	0.0055	0.1134	0.0044	9.61017	0.666667	0.00707370275724599	77911	68351	66989
dr1m_0040404	c3y_0112001_3	NA	NA	NA	NA	-0.006	0.0052	0.1134	-0.0015	9.61017	-0.254237	NA	77911	71655	69636
dr1m_0040404	c3y_0113501_2	-0.0448	0.2221	-0.2016	0.8402	-0.0089	0.0051	0.1134	0.0043	9.61017	0.661538	-0.00916207716064626	77911	70951	68945
dr1m_0040404	c3y_0113501_3	NA	NA	NA	NA	-0.0112	0.0055	0.1134	-0.0015	9.61017	-0.217391	NA	77911	71659	69640
dr1m_0040404	c3y_0114001_2	-0.0093	0.2491	-0.0375	0.9701	-0.0061	0.0058	0.1134	0.0042	9.61017	0.591549	-0.00678471677591854	77911	70955	68949
dr1m_0040404	c3y_0114001_3	NA	NA	NA	NA	0.0021	0.0045	0.1134	-0.0047	9.61017	-0.783333	NA	77911	71685	69666
dr1m_0040404	c3y_0114501_2	NA	NA	NA	NA	-0.0105	0.0052	0.1134	-0.0038	9.61017	-0.666667	NA	77911	71426	69418
dr1m_0040404	c3y_0115001_2	-0.0063	0.1151	-0.0544	0.9566	-0.0088	0.0056	0.1134	0.0175	9.61017	2.46479	-0.00983159699037667	77911	71426	69418
dr1m_0040404	c3y_0115001_3	0.2368	0.7044	0.3362	0.7367	6e-04	0.0054	0.1134	0.0016	9.61017	0.231884	-0.00270493716760772	77911	71426	69418
dr1m_0040404	c3y_0116001	-0.0139	0.1658	-0.0836	0.9334	-0.0129	0.0049	0.1134	0.0083	9.61017	1.53704	-0.0145318460060166	77911	68351	66989
dr1m_0040404	c3y_0116101	NA	NA	NA	NA	0.0073	0.0054	0.1134	-0.0068	9.61017	-1.0625	NA	77911	68351	66989
dr1m_0040404	c3y_0116102	-0.0606	0.1602	-0.3785	0.7051	-0.0179	0.0051	0.1134	0.0096	9.61017	1.43284	-0.0186752864989284	77911	68351	66989
dr1m_0040404	c3y_0120001	0.0255	0.0738	0.3458	0.7295	0.0134	0.0053	0.1134	0.0525	9.61017	5.41237	0.0137797671533903	77911	68351	66989
dr1m_0040404	c3y_0130001	0.0865	0.0856	1.0111	0.3119	0.006	0.0051	0.1134	0.0375	9.61017	4.03226	0.0014020977987961	77911	60702	59490
dr1m_0040404	c3y_0130101	0.0953	0.0785	1.2144	0.2246	0.0063	0.0054	0.1134	0.0494	9.61017	4.94	-0.00029402538148202	77911	68351	66989
dr1m_0040404	c3y_0130201	-0.0175	0.0892	-0.1956	0.8449	0.0141	0.0054	0.1134	0.0303	9.61017	3.06061	0.0176718392562069	77911	68351	66989
dr1m_0040404	c3y_0130301	-0.0148	0.2036	-0.0725	0.9422	0.0033	0.0056	0.1134	0.0068	9.61017	0.957746	0.00426885934830983	77911	68351	66989
dr1m_0040404	c3y_0140001	0.1188	0.0859	1.3828	0.1667	0.0073	0.0055	0.1134	0.037	9.61017	4.5122	0.000278137390307523	77911	68351	66989
dr1m_0040404	c3y_0150001	0.1343	0.142	0.946	0.3441	-0.0034	0.0051	0.1134	0.013	9.61017	1.9697	-0.00947372732125798	77911	68280	66919
dr1m_0040404	c3y_0160001	0.2783	0.2557	1.0883	0.2765	-0.005	0.0058	0.1134	0.0064	9.61017	0.914286	-0.0137912522230877	77911	68351	66989
dr1m_0040404	c3y_0170001	-0.0927	0.0766	-1.2108	0.226	0.0238	0.0057	0.1134	0.0523	9.61017	5.50526	0.0360725484393019	77911	68351	66989
dr1m_0040404	c3y_0180001	-0.1008	0.0832	-1.2112	0.2258	0.0231	0.0056	0.1134	0.0483	9.61017	4.97938	0.0355160133502666	77911	68351	66989
dr1m_0040404	c3y_0180101	-0.013	0.0778	-0.1666	0.8677	0.0216	0.0059	0.1134	0.0516	9.61017	5.54839	0.0267448062198722	77911	68351	66989
dr1m_0040404	c3y_0180401	-0.0708	0.1246	-0.5683	0.5698	0.0169	0.0054	0.1134	0.0188	9.61017	2.57534	0.0232433243426916	77911	68351	66989
dr1m_0040404	c3y_0190001	0.0027	0.0835	0.0318	0.9747	0.0126	0.0059	0.1134	0.0383	9.61017	3.94845	0.0146719657814042	77911	68351	66989
dr1m_0040404	c3y_0200001	-0.1016	0.0722	-1.407	0.1594	0.0046	0.0059	0.1134	0.0633	9.61017	6.52577	0.0149445085411925	77911	68351	66989
dr1m_0040404	c3y_0210001	-0.1507	0.1641	-0.9183	0.3585	8e-04	0.0055	0.1134	0.0101	9.61017	1.48529	0.0063742835055182	77911	68351	66989
dr1m_0040404	c3y_0220001	-0.0619	0.1702	-0.3637	0.716	-0.0045	0.0058	0.1134	0.0091	9.61017	1.35821	-0.00310852380733008	77911	68351	66989
dr1m_0040404	c3y_0220101	-0.2742	0.1606	-1.7072	0.0878	0.0035	0.0052	0.1134	0.0133	9.61017	1.84722	0.0154617005643885	77911	68351	66989
dr1m_0040404	c3y_0220201	0.3138	0.2939	1.0678	0.2856	-0.0065	0.0052	0.1134	0.0047	9.61017	0.723077	-0.0152497432930795	77911	68351	66989
dr1m_0040404	c3y_0220202	0.3363	1.5769	0.2133	0.8311	-0.0026	0.0055	0.1134	0.0014	9.61017	0.215385	-0.00751347912745973	77911	68351	66989
dr1m_0040404	c3y_0220203	-0.1692	0.2653	-0.6378	0.5236	2e-04	0.0053	0.1134	0.0044	9.61017	0.733333	0.00425468121592384	77911	68351	66989
dr1m_0040404	c3y_0220204	NA	NA	NA	NA	-1e-04	0.0055	0.1134	-2e-04	9.61017	-0.03125	NA	77911	68351	66989
dr1m_0040404	c3y_0220205	NA	NA	NA	NA	NA	NA	0.1134	8e-04	9.61017	0.115942	NA	77911	68351	66989
dr1m_0040404	c3y_0220206	0.0344	0.3566	0.0964	0.9232	0.0022	0.006	0.1134	0.0024	9.61017	0.363636	0.00194485822216812	77911	68351	66989
dr1m_0040404	c3y_0220207	NA	NA	NA	NA	NA	NA	0.1134	6e-04	9.61017	0.101695	NA	77911	68351	66989
dr1m_0040404	c3y_0220208	NA	NA	NA	NA	-0.0128	0.0054	0.1134	-0.0032	9.61017	-0.533333	NA	77911	67101	65774
dr1m_0040404	c3y_0220209	-0.0467	0.1174	-0.3979	0.6907	-7e-04	0.0049	0.1134	0.0158	9.61017	2.46875	0.00129492017205016	77911	67525	66185
dr1m_0040404	c3y_0220210	-0.0287	0.3217	-0.0893	0.9289	0.0027	0.0054	0.1134	0.0023	9.61017	0.370968	0.0036377547097691	77911	67571	66232
dr1m_0040404	c3y_0220211	NA	NA	NA	NA	-7e-04	0.0052	0.1134	-0.003	9.61017	-0.517241	NA	77911	64063	62788
dr1m_0040404	c3y_0220212	NA	NA	NA	NA	-0.0098	0.0057	0.1134	-0.0047	9.61017	-0.746032	NA	77911	68351	66989
dr1m_0040404	c3y_0230001	0.2692	0.231	1.1656	0.2438	-0.0056	0.0054	0.1134	0.0066	9.61017	1.1	-0.0143476882093626	77911	68351	66989
dr1m_0040404	c3y_0240001	0.0305	0.0921	0.3316	0.7402	0.0198	0.0055	0.1134	0.031	9.61017	4.49275	0.0213195912466344	77911	68351	66989
dr1m_0040404	c3y_0250001	0.0147	0.1214	0.1212	0.9035	0.0184	0.0055	0.1134	0.0162	9.61017	2.38235	0.0207873077168299	77911	68351	66989
dr1m_0040404	c3y_0260001	-0.086	0.0906	-0.9493	0.3425	-0.0211	0.0051	0.1134	0.0292	9.61017	4.17143	-0.0194412979346411	77911	68351	66989
dr1m_0040404	c3y_0270101	-0.0569	0.1244	-0.4572	0.6475	-0.0055	0.0051	0.1134	0.0156	9.61017	2.32836	-0.00385157839678401	77911	68351	66989
dr1m_0040404	c3y_0270201	-0.1491	0.2525	-0.5906	0.5548	0.0014	0.0057	0.1134	0.0052	9.61017	0.732394	0.00547918365572961	77911	68351	66989
dr1m_0040404	c3y_0270301	-0.3317	0.2123	-1.5621	0.1183	0.0058	0.0051	0.1134	0.01	9.61017	1.53846	0.018666546144152	77911	68351	66989
dr1m_0040404	c3y_0270401	0.0662	0.0808	0.8192	0.4127	-0.0083	0.0054	0.1134	0.0359	9.61017	4.72368	-0.0144059030725372	77911	67552	66206
dr1m_0040404	c3y_0270501	-0.0663	0.1088	-0.6094	0.5422	-0.0123	0.0053	0.1134	0.0215	9.61017	3.02817	-0.0108708846124794	77911	68351	66989
dr1m_0040404	c3y_0270601	NA	NA	NA	NA	0.0088	0.0053	0.1134	-0.0051	9.61017	-0.822581	NA	77911	68351	66989
dr1m_0040404	c3y_0280101	0.0029	0.1103	0.0262	0.9791	-0.001	0.0055	0.1134	0.0197	9.61017	2.9403	-0.0013168210109264	77911	68181	66831
dr1m_0040404	c3y_0280201b	-0.1896	0.2615	-0.7249	0.4685	0.0113	0.0053	0.1134	0.0051	9.61017	0.689189	0.0170358002240372	77911	79705	77837
dr1m_0040404	c3y_0280301b	NA	NA	NA	NA	0.0072	0.0053	0.1134	-0.0041	9.61017	-0.602941	NA	77911	79705	77837
dr1m_0040404	c3y_0280501b	0.1415	0.1714	0.8254	0.4091	-0.0117	0.0046	0.1134	0.0089	9.61017	1.27143	-0.0174317992676467	77911	79705	77837
dr1m_0040404	c3y_0280601b	-0.0565	0.2146	-0.2633	0.7923	6e-04	0.0057	0.1134	0.0065	9.61017	0.866667	0.00228165203511344	77911	79705	77837
dr1m_0040404	c3y_0280901b	NA	NA	NA	NA	-0.0126	0.0052	0.1134	-0.0038	9.61017	-0.520548	NA	77911	79705	77837
dr1m_0040404	c3y_0290001	-0.0606	0.1405	-0.4313	0.6662	0.0166	0.0058	0.1134	0.0146	9.61017	2.08571	0.0220509727557747	77911	67882	66531
dr1m_0040404	c3y_0300001	-0.1284	0.1502	-0.8549	0.3926	0.0063	0.0054	0.1134	0.0111	9.61017	1.68182	0.0124404902976248	77911	63955	62695
dr1m_0040404	c3y_0300002	-0.0038	0.1336	-0.0284	0.9773	0.0178	0.0057	0.1134	0.0142	9.61017	1.97222	0.021635347629203	77911	63742	62488
dr1m_0040404	c3y_0300101	0.0373	0.1022	0.3646	0.7154	-2e-04	0.006	0.1134	0.0207	9.61017	3.04412	-0.0021811877482805	77911	63916	62657
dr1m_0040404	c3y_0300201	-0.1745	0.1253	-1.393	0.1636	-2e-04	0.0058	0.1134	0.0152	9.61017	2.23529	0.00751976207415263	77911	68134	66779
dr1m_0040404	c3y_0310001	0.153	0.1452	1.0542	0.2918	1.784e-05	0.0055	0.1134	0.0107	9.61017	1.78333	-0.00566988675843492	77911	68258	66899
dr1m_0040404	c3y_0320001	-0.1814	0.2332	-0.778	0.4366	4e-04	0.0055	0.1134	0.0059	9.61017	0.893939	0.00546292337730327	77911	68097	66743
dr1m_0040404	c3y_0330001	0.0317	0.1875	0.1693	0.8655	-0.0052	0.0056	0.1134	0.0077	9.61017	1.22222	-0.00704881874617375	77911	68104	66748
dr1m_0040404	c3y_0350001	-0.1691	0.1544	-1.095	0.2735	-0.0047	0.0058	0.1134	0.0107	9.61017	1.62121	0.000813292731731679	77911	68116	66760
dr1m_0040404	c3y_0420001	-0.2821	0.2804	-1.0061	0.3144	0.0075	0.0057	0.1134	0.005	9.61017	0.78125	0.0158961994413204	77911	67626	66285
dr1m_0040404	c3y_0430001	0.0527	0.078	0.6755	0.4993	-0.0149	0.0053	0.1134	0.0375	9.61017	5.13699	-0.0213870913312727	77911	67601	66258
dr1m_0040404	c3y_0450001	0.0611	0.0815	0.7494	0.4536	0.007	0.0053	0.1134	0.0413	9.61017	5.36364	0.00375677719956153	77911	67995	66644
dr1m_0040404	c3y_0460101	-0.0268	0.0874	-0.3063	0.7594	-0.0063	0.0054	0.1134	0.0315	9.61017	3.98734	-0.00569094280233831	77911	68102	66747
dr1m_0040404	c3y_0460401	NA	NA	NA	NA	NA	NA	0.1134	0.0015	9.61017	0.227273	NA	77911	67881	66527
dr1m_0040404	c3y_0490001	NA	NA	NA	NA	0.0093	0.0057	0.1134	-0.0032	9.61017	-0.52459	NA	77911	67868	66519
dr1m_0040404	c3y_0500001	NA	NA	NA	NA	NA	NA	0.1134	0.0013	9.61017	0.203125	NA	77911	66059	64755
dr1m_0040404	c3y_0510001	NA	NA	NA	NA	-0.0035	0.0056	0.1134	-0.0015	9.61017	-0.234375	NA	77911	68351	66989
dr1m_0040404	c3y_0510002	-0.1868	0.1639	-1.14	0.2543	0.0198	0.005	0.1134	0.0094	9.61017	1.44615	0.029523305877638	77911	68351	66989
dr1m_0040404	c3y_0510003	NA	NA	NA	NA	0.0048	0.0053	0.1134	-0.0024	9.61017	-0.358209	NA	77911	68351	66989
dr1m_0040404	c3y_0510004	-0.0963	0.1102	-0.8744	0.3819	0.0198	0.0052	0.1134	0.0182	9.61017	2.8	0.0278075589655867	77911	68351	66989
dr1m_0040404	c3y_0520001	0.1469	0.198	0.7416	0.4583	0.0025	0.0053	0.1134	0.0072	9.61017	1.01408	-0.0015712631421828	77911	68351	66989
dr1m_0040404	c3y_0520101	-0.389	0.2409	-1.6145	0.1064	-0.0053	0.0055	0.1134	0.0076	9.61017	1.11765	0.00601950137015154	77911	68351	66989
dr1m_0040404	c3y_0520201	NA	NA	NA	NA	0.0127	0.0049	0.1134	-0.0021	9.61017	-0.318182	NA	77911	68351	66989
dr1m_0040404	c3y_0530001	0.0867	0.1494	0.58	0.5619	0.0142	0.0052	0.1134	0.01	9.61017	1.36986	0.0133947346541838	77911	68351	66989
dr1m_0040404	c3y_0530002	-0.1175	0.1254	-0.9368	0.3489	-0.0013	0.0054	0.1134	0.0168	9.61017	2.33333	0.00397626366576141	77911	68351	66989
dr1m_0040404	c3y_0530003	NA	NA	NA	NA	0.0047	0.0051	0.1134	-0.0034	9.61017	-0.576271	NA	77911	68351	66989
dr1m_0040404	c3y_0530004	NA	NA	NA	NA	-0.01	0.0056	0.1134	-0.0013	9.61017	-0.191176	NA	77911	68351	66989
dr1m_0040404	c3y_0540001	NA	NA	NA	NA	0.0113	0.0053	0.1134	-0.006	9.61017	-0.952381	NA	77911	68351	66989
dr1m_0040404	c3y_0540002	NA	NA	NA	NA	0.0037	0.0052	0.1134	-0.0151	9.61017	-2.35938	NA	77911	67848	66496
dr1m_0040404	c3y_0540003	0.0318	0.1664	0.1911	0.8484	0.0012	0.0052	0.1134	0.0086	9.61017	1.22857	0.000336895992363207	77911	68172	66814
dr1m_0040404	c3y_0540004	-0.027	0.1111	-0.2428	0.8082	0.0094	0.0055	0.1134	0.0227	9.61017	3.28986	0.012485824336767	77911	68182	66824
dr1m_0040404	c3y_0550001	0.1638	0.2448	0.669	0.5035	0.0021	0.0055	0.1134	0.0055	9.61017	0.808824	-0.00191783095023797	77911	68212	66855
dr1m_0040404	c3y_0560001	0.2149	0.7623	0.2819	0.778	-0.0012	0.0057	0.1134	0.0019	9.61017	0.287879	-0.0047453957239275	77911	68106	66749
dr1m_0040404	c3y_0570001	0.0417	0.1281	0.3254	0.7449	0.0177	0.005	0.1134	0.0135	9.61017	2.01493	0.0188996512494748	77911	68169	66812
dr1m_0040404	c3y_0570002	-0.1623	0.2687	-0.6041	0.5458	0.002	0.0057	0.1134	0.0049	9.61017	0.742424	0.0063950335478582	77911	68208	66850
dr1m_0040404	c3y_0570003	-0.4111	0.3505	-1.1728	0.2409	0.0161	0.0053	0.1134	0.0045	9.61017	0.681818	0.0285738754534313	77911	68198	66841
dr1m_0040404	c3y_0570004	-0.1286	0.1279	-1.0054	0.3147	0.0015	0.0056	0.1134	0.0158	9.61017	2.32353	0.00757840471069129	77911	68202	66847
dr1m_0040404	c3y_0580001	-0.3277	0.2646	-1.2386	0.2155	0.016	0.0058	0.1134	0.0167	9.61017	1.19286	0.0345031342653824	77911	64404	63124
dr1m_0040404	c3y_0580002	-0.0601	0.1419	-0.4236	0.6718	9e-04	0.0054	0.1134	0.0096	9.61017	1.35211	0.00317202814648301	77911	67114	65776
dr1m_0040404	c3y_0580003	0.0401	0.1993	0.2014	0.8404	0.0099	0.0059	0.1134	0.0062	9.61017	0.911765	0.0104761268793994	77911	66949	65615
dr1m_0040404	c3y_0580004	0.0493	0.117	0.4211	0.6736	0.013	0.0055	0.1134	0.0144	9.61017	1.89474	0.0130521095211376	77911	68045	66690
dr1m_0040404	c3y_0590001	-0.1083	0.1574	-0.6884	0.4912	0.0099	0.0055	0.1134	0.0118	9.61017	1.66197	0.0157712145006305	77911	68149	66791
dr1m_0040404	c3y_0590002	0.3663	0.1775	2.0642	0.039	0.0101	0.0057	0.1134	0.0108	9.61017	1.61194	-0.00189148683433239	77911	67793	66442
dr1m_0040404	c3y_0590003	-0.143	0.3046	-0.4693	0.6388	2e-04	0.0056	0.1134	0.0067	9.61017	0.848101	0.00452678720915081	77911	34397	33788
dr1m_0040404	c3y_0590004	0.0956	0.2295	0.4164	0.6771	-0.0048	0.0049	0.1134	0.0048	9.61017	0.648649	-0.00795893893025693	77911	67902	66555
dr1m_0040404	c3y_0590005	-0.2881	0.1959	-1.4707	0.1414	-0.0011	0.0055	0.1134	0.0082	9.61017	1.28125	0.00808983189557065	77911	68235	66878
dr1m_0040404	c3y_0590006	NA	NA	NA	NA	-0.0053	0.0055	0.1134	-0.0119	9.61017	-2.01695	NA	77911	66813	65508
dr1m_0040404	c3y_0590007	-0.0731	0.1739	-0.4205	0.6741	0.006	0.006	0.1134	0.0083	9.61017	1.22059	0.00943917463212588	77911	66813	65508
dr1m_0040404	c3y_0600101_1	NA	NA	NA	NA	-5e-04	0.0053	0.1134	-0.01	9.61017	-1.5625	NA	77911	71426	69418
dr1m_0040404	c3y_0600101_2	NA	NA	NA	NA	NA	NA	0.1134	0.001	9.61017	0.15625	NA	77911	71426	69418
dr1m_0040404	c3y_0600101_3	NA	NA	NA	NA	0.0075	0.0059	0.1134	-0.0012	9.61017	-0.181818	NA	77911	71426	69418
dr1m_0040404	c3y_0600101_4	NA	NA	NA	NA	-0.0075	0.0053	0.1134	-0.0052	9.61017	-0.787879	NA	77911	71426	69418
dr1m_0040404	c3y_0600201	0.0621	0.1519	0.4089	0.6826	0.0074	0.0051	0.1134	0.0099	9.61017	1.54688	0.00647807570550696	77911	66813	65508
dr1m_0040404	c3y_0600202	NA	NA	NA	NA	-3e-04	0.0052	0.1134	-0.0015	9.61017	-0.245902	NA	77911	66116	64825
dr1m_0040404	c3y_0600301	NA	NA	NA	NA	0.0147	0.0055	0.1134	-0.004	9.61017	-0.625	NA	77911	62761	61533
dr1m_0040404	c3y_0610001	-0.1123	0.1518	-0.7398	0.4594	0.0036	0.0054	0.1134	0.0086	9.61017	1.34375	0.00807177683309743	77911	63720	62467
dr1m_0040404	c3y_0611001	-0.1183	0.1749	-0.6764	0.4988	0.0098	0.0056	0.1134	0.0081	9.61017	1.15714	0.0156065590904508	77911	63760	62508
dr1m_0040404	c3y_0611101	-0.1466	0.3307	-0.4432	0.6576	0.0059	0.0052	0.1134	0.0025	9.61017	0.396825	0.00958771069868928	77911	65805	64516
dr1m_0040404	c3y_0611201	NA	NA	NA	NA	NA	NA	0.1134	9e-04	9.61017	0.125	NA	77911	65731	64444
dr1m_0040404	c3y_0611301	0.1593	0.1325	1.2022	0.2293	-0.0097	0.0051	0.1134	0.0124	9.61017	1.96825	-0.0178955054813866	77911	65725	64438
dr1m_0040404	c3y_0611401	-0.0022	0.211	-0.0105	0.9916	0.0015	0.0055	0.1134	0.0054	9.61017	0.857143	0.00182950534841866	77911	65903	64611
dr1m_0040404	c3y_0611501	0.0342	0.2258	0.1514	0.8797	0.0137	0.0055	0.1134	0.0038	9.61017	0.584615	0.0154171895279538	77911	65855	64565
dr1m_0040404	c3y_0611601	NA	NA	NA	NA	-0.0075	0.0057	0.1134	-0.0069	9.61017	-1.1129	NA	77911	65793	64502
dr1m_0040404	c3y_0620001	-0.2272	0.2017	-1.1263	0.26	0.0127	0.0056	0.1134	0.0089	9.61017	1.36923	0.0227408225078938	77911	65761	64475
dr1m_0040404	c3y_0620101	0.0836	0.1099	0.761	0.4467	-0.0156	0.0057	0.1134	0.0235	9.61017	3.4058	-0.0232558911186899	77911	65733	64445
dr1m_0040404	c3y_0620201	-0.1228	0.219	-0.5608	0.5749	0.0038	0.0054	0.1134	0.0055	9.61017	0.887097	0.00775693633983766	77911	65818	64529
dr1m_0040404	c3y_0620301	-0.0367	0.1416	-0.2588	0.7958	0.0233	0.0058	0.1134	0.0119	9.61017	1.77612	0.0290572433550799	77911	65865	64572
dr1m_0040404	c3y_0630001	0.0354	0.0957	0.3705	0.711	0.0016	0.0056	0.1134	0.0247	9.61017	3.43056	-0.000110061427938632	77911	66144	64849
dr1m_0040404	c3y_0631001	0.103	0.1566	0.6579	0.5106	-0.0049	0.0058	0.1134	0.0118	9.61017	1.61644	-0.00979091284401578	77911	66813	65508
dr1m_0040404	c3y_0631101	0.1114	0.1437	0.7755	0.4381	9e-04	0.0046	0.1134	0.0114	9.61017	1.96552	-0.00321951212581801	77911	66813	65508
dr1m_0040404	c3y_0631201	0.046	0.174	0.2642	0.7916	0.0025	0.0053	0.1134	0.0059	9.61017	0.951613	0.00166786212965497	77911	66696	65398
dr1m_0040404	c3y_0631401	0.1276	0.1049	1.217	0.2236	0.0017	0.0052	0.1134	0.0221	9.61017	3.25	-0.00484946567597861	77911	66813	65508
dr1m_0040404	c3y_asq_acomu	0.0462	0.0726	0.6368	0.5243	0.0238	0.0054	0.1134	0.0538	9.61017	6.725	0.0250740251945843	77911	65763	64107
dr1m_0040404	c3y_asq_bgm	-0.1129	0.0739	-1.5271	0.1267	-0.0023	0.0057	0.1134	0.05	9.61017	5.88235	0.00646492105772833	77911	65763	64107
dr1m_0040404	c3y_asq_cfm	-0.0057	0.0727	-0.0782	0.9377	0.0256	0.0053	0.1134	0.0484	9.61017	6.36842	0.0315793137169014	77911	65763	64107
dr1m_0040404	c3y_asq_dproblem	0.1066	0.0789	1.3516	0.1765	0.0187	0.0055	0.1134	0.0531	9.61017	6.39759	0.0137601481402145	77911	65763	64107
dr1m_0040404	c3y_asq_epersonal	0.0556	0.0761	0.7306	0.465	0.026	0.0055	0.1134	0.0544	9.61017	6.55422	0.02698620046092	77911	65550	63903
dr1m_0040404	c3y_asq_total	0.0069	0.0653	0.1052	0.9162	0.0256	0.0055	0.1134	0.0674	9.61017	8.53165	0.032120852330581	77911	59758	58595
dr1m_0040404	c3y_bed_time	-0.1067	0.0888	-1.2012	0.2297	-0.0142	0.0055	0.1134	0.0309	9.61017	4.29167	-0.0132128292468743	77911	47540	46554
dr1m_0040404	c3y_bmi	0.2774	0.0414	6.7033	2.0381e-11	0.1671	0.0059	0.1134	0.2654	9.61017	15.7976	0.179269706781914	77911	60838	59670
dr1m_0040404	c3y_nap_count	-0.0521	0.1153	-0.452	0.6513	-0.0028	0.0056	0.1134	0.0206	9.61017	3.12121	-0.000737567371126538	77911	61851	60638
dr1m_0040404	c3y_night_wake_up_count	0.1952	0.1253	1.5569	0.1195	0.0035	0.0057	0.1134	0.0214	9.61017	2.77922	-0.00595382883838812	77911	59936	58762
dr1m_0040404	c3y_sleep_time_day	-0.0067	0.1035	-0.0643	0.9487	0.0025	0.0053	0.1134	0.0233	9.61017	3.32857	0.00351038132836798	77911	59348	58174
dr1m_0040404	c3y_sleep_time_night	0.0337	0.0891	0.3787	0.7049	0.0151	0.0055	0.1134	0.0351	9.61017	4.94366	0.0168112187539831	77911	59136	57988
dr1m_0040404	c3y_total_sleep_time	0.0223	0.139	0.1607	0.8724	0.0129	0.0053	0.1134	0.0118	9.61017	1.84375	0.0153971690730722	77911	58181	57035
dr1m_0040404	c3y_wake_up_time	-0.0757	0.0653	-1.1589	0.2465	-0.0058	0.0056	0.1134	0.0777	9.61017	9.03488	-0.000488627133449656	77911	47983	46985
dr1m_0040404	c4y_0010101	-0.2822	0.202	-1.3967	0.1625	0.0143	0.0058	0.1134	0.0097	9.61017	1.34722	0.0269790150835782	77911	65376	64105
dr1m_0040404	c4y_0010201	NA	NA	NA	NA	NA	NA	0.1134	0.0012	9.61017	0.179104	NA	77911	65361	64091
dr1m_0040404	c4y_0010301	0.2921	0.1596	1.8305	0.0672	-0.0079	0.0054	0.1134	0.0124	9.61017	1.74648	-0.0211047892618034	77911	65376	64105
dr1m_0040404	c4y_0030002	0.2704	0.0389	6.9582	3.4469e-12	0.1512	0.0071	0.1134	0.3831	9.61017	15.324	0.151405514331355	77911	65376	64105
dr1m_0040404	c4y_0042101	0.0232	0.0769	0.301	0.7634	0.006	0.0054	0.1134	0.0484	9.61017	5.31868	0.0054011589776152	77911	65376	64105
dr1m_0040404	c4y_0042102b	0.023	0.0771	0.298	0.7657	0.0043	0.0054	0.1134	0.0495	9.61017	5.625	0.00286511023426845	77911	79705	77837
dr1m_0040404	c4y_0051001	0.085	0.0994	0.8551	0.3925	8e-04	0.0059	0.1134	0.0331	9.61017	3.48421	-0.00466256256749111	77911	65376	64105
dr1m_0040404	c4y_0051101	-0.0718	0.0905	-0.7936	0.4275	-4e-04	0.0054	0.1134	0.0364	9.61017	4.33333	0.00450899391027442	77911	65376	64105
dr1m_0040404	c4y_0051201	-0.0327	0.0764	-0.4279	0.6687	0.0137	0.0054	0.1134	0.0432	9.61017	4.45361	0.0190450664207335	77911	65376	64105
dr1m_0040404	c4y_0051301	-0.0743	0.1974	-0.3764	0.7066	-0.003	0.0056	0.1134	0.0069	9.61017	1.01471	-0.00134447865551528	77911	65376	64105
dr1m_0040404	c4y_0051401	-0.1201	0.1789	-0.6716	0.5018	-0.0034	0.0056	0.1134	0.0091	9.61017	1.3	7.76830661256627e-05	77911	65376	64105
dr1m_0040404	c4y_0051501	0.0371	0.1164	0.319	0.7498	-0.0043	0.0054	0.1134	0.0178	9.61017	2.25316	-0.00691623200295969	77911	65376	64105
dr1m_0040404	c4y_0053801	-0.0588	0.1435	-0.4096	0.6821	0.0026	0.0054	0.1134	0.0116	9.61017	1.78462	0.00537029602159196	77911	65376	64105
dr1m_0040404	c4y_0053901	-0.0442	0.1716	-0.2577	0.7966	0.0051	0.0052	0.1134	0.0078	9.61017	1.16418	0.00745529733617721	77911	65376	64105
dr1m_0040404	c4y_0054001	0.1406	0.2175	0.6463	0.5181	-0.0028	0.0053	0.1134	0.0061	9.61017	0.953125	-0.00726009790374531	77911	65376	64105
dr1m_0040404	c4y_0054401	0.4369	0.7312	0.5975	0.5502	0.0044	0.0058	0.1134	0.0025	9.61017	0.378788	-0.00261343235334669	77911	65376	64105
dr1m_0040404	c4y_0055701	0.0375	0.1118	0.3356	0.7372	-0.016	0.0056	0.1134	0.0227	9.61017	3.06757	-0.0211803001682675	77911	65376	64105
dr1m_0040404	c4y_0056001	-0.3378	0.3852	-0.877	0.3805	-0.0042	0.0053	0.1134	0.0039	9.61017	0.629032	0.00245320815572464	77911	62090	60877
dr1m_0040404	c4y_0056101	-0.1549	0.1517	-1.0211	0.3072	0.0178	0.0055	0.1134	0.0125	9.61017	2.19298	0.028596134155651	77911	58660	57507
dr1m_0040404	c4y_0056301	0.0507	0.1574	0.3221	0.7474	-0.0046	0.0051	0.1134	0.0099	9.61017	1.43478	-0.00730107140188535	77911	64853	63593
dr1m_0040404	c4y_0056401	0.3165	0.2832	1.1177	0.2637	-4.7456e-05	0.0056	0.1134	0.0059	9.61017	0.880597	-0.00877671965081038	77911	64855	63595
dr1m_0040404	c4y_0060101	0.1386	0.2522	0.5494	0.5827	0.0096	0.0055	0.1134	0.0046	9.61017	0.657143	0.0080529063525216	77911	64853	63593
dr1m_0040404	c4y_0060201	NA	NA	NA	NA	-0.0027	0.0053	0.1134	-4.8573e-05	9.61017	-0.00703957	NA	77911	64768	63509
dr1m_0040404	c4y_0060301b	-0.3416	0.92	-0.3713	0.7104	-0.0021	0.0049	0.1134	0.0017	9.61017	0.261538	0.00276630171651597	77911	79449	77190
dr1m_0040404	c4y_0070001_3	-0.1182	0.1514	-0.7809	0.4349	-0.0026	0.0058	0.1134	0.0123	9.61017	1.5375	0.00173162953681584	77911	71426	69418
dr1m_0040404	c4y_0070101	0.1265	0.0924	1.3693	0.1709	-0.0058	0.0052	0.1134	0.0342	9.61017	4.5	-0.0155240925145284	77911	64769	63510
dr1m_0040404	c4y_0070201	-0.0766	0.1017	-0.753	0.4515	0.0045	0.0054	0.1134	0.0232	9.61017	3.13514	0.00963061152515616	77911	64768	63509
dr1m_0040404	c4y_0070301	-0.0069	0.1164	-0.0594	0.9526	-3e-04	0.0053	0.1134	0.0171	9.61017	2.28	-3.35365869158246e-05	77911	64926	63663
dr1m_0040404	c4y_0070501_3	-0.0462	0.2937	-0.1575	0.8749	-4e-04	0.0054	0.1134	0.0028	9.61017	0.444444	0.000418381183880264	77911	71426	69418
dr1m_0040404	c4y_0070601	0.1097	0.1091	1.0057	0.3145	-0.0016	0.0049	0.1134	0.0223	9.61017	3.32836	-0.00783838635500179	77911	65376	64105
dr1m_0040404	c4y_0070701	0.0465	0.167	0.2783	0.7808	0.0028	0.0048	0.1134	0.0086	9.61017	1.26471	0.00177607024293461	77911	65376	64105
dr1m_0040404	c4y_0070801	NA	NA	NA	NA	5e-04	0.0052	0.1134	-9e-04	9.61017	-0.136364	NA	77911	65207	63941
dr1m_0040404	c4y_0073501_2	0.0626	0.0945	0.6628	0.5074	-0.0071	0.0061	0.1134	0.0278	9.61017	3.97143	-0.0120039476467583	77911	71426	69418
dr1m_0040404	c4y_0073501_3	NA	NA	NA	NA	-0.0051	0.0053	0.1134	-0.0024	9.61017	-0.347826	NA	77911	71426	69418
dr1m_0040404	c4y_0074001_2	-0.0209	0.1575	-0.133	0.8942	-0.0064	0.0054	0.1134	0.0094	9.61017	1.25333	-0.00661063401159725	77911	71426	69418
dr1m_0040404	c4y_0075001_2	-0.4349	0.8549	-0.5087	0.6109	0.0011	0.006	0.1134	0.0023	9.61017	0.315068	0.00872470961509192	77911	71426	69418
dr1m_0040404	c4y_0075001_3	NA	NA	NA	NA	NA	NA	0.1134	0.0017	9.61017	0.257576	NA	77911	71648	69629
dr1m_0040404	c4y_0075501_2	-0.9955	4.0976	-0.2429	0.808	0.0036	0.0058	0.1134	0.0019	9.61017	0.253333	0.019640071998513	77911	71648	69629
dr1m_0040404	c4y_0075501_3	-0.2335	0.1889	-1.236	0.2165	0.0069	0.0055	0.1134	0.008	9.61017	1.17647	0.0153940564820479	77911	71648	69629
dr1m_0040404	c4y_0077001	-0.2073	0.1485	-1.3962	0.1627	-0.0034	0.0055	0.1134	0.0128	9.61017	1.72973	0.00438216334722307	77911	64930	63669
dr1m_0040404	c4y_0077101	-0.2845	0.2896	-0.9824	0.3259	0.0136	0.0051	0.1134	0.0048	9.61017	0.761905	0.0241515220760217	77911	58162	57045
dr1m_0040404	c4y_0077102	-0.1713	0.1138	-1.5053	0.1322	-0.0142	0.0053	0.1134	0.0182	9.61017	2.84375	-0.00966452279920514	77911	57865	56756
dr1m_0040404	c4y_0080001	0.0705	0.1366	0.5164	0.6056	0.002	0.0057	0.1134	0.0192	9.61017	2.59459	-0.000992570153282391	77911	57966	56854
dr1m_0040404	c4y_0081001	0.0044	0.1055	0.0414	0.967	-2e-04	0.0053	0.1134	0.0209	9.61017	2.98571	-0.000469251117285036	77911	65178	63912
dr1m_0040404	c4y_0090001	0.1322	0.169	0.7822	0.4341	-0.0017	0.0053	0.1134	0.0092	9.61017	1.31429	-0.00657678993385475	77911	65276	64007
dr1m_0040404	c4y_0091001	NA	NA	NA	NA	5e-04	0.0055	0.1134	-0.0042	9.61017	-0.494118	NA	77911	65158	63892
dr1m_0040404	c4y_0100001	-0.0874	0.1892	-0.4618	0.6442	-0.0262	0.0052	0.1134	0.0062	9.61017	0.775	-0.0286405936433563	77911	65225	63959
dr1m_0040404	c4y_0110001	0.0363	0.0827	0.4386	0.661	-0.0235	0.0061	0.1134	0.0425	9.61017	5.66667	-0.0312097169744164	77911	65006	63746
dr1m_0040404	c4y_0120001	0.0112	0.0627	0.1784	0.8584	-0.0061	0.0058	0.1134	0.0673	9.61017	6.23148	-0.00859119284138754	77911	64549	63299
dr1m_0040404	c4y_0130001	-0.0176	0.0693	-0.2547	0.799	0.026	0.0053	0.1134	0.0658	9.61017	6.38835	0.0336841274101222	77911	64521	63271
dr1m_0040404	c4y_0130102	NA	NA	NA	NA	NA	NA	0.1134	6e-04	9.61017	0.0909091	NA	77911	65089	63827
dr1m_0040404	c4y_0130103	0.1144	0.1225	0.9341	0.3503	0.004	0.0056	0.1134	0.0159	9.61017	2.09211	-0.000424667982759144	77911	65141	63878
dr1m_0040404	c4y_0130104	-0.0079	0.0728	-0.109	0.9132	0.018	0.0057	0.1134	0.0529	9.61017	5.75	0.0226083883783644	77911	64938	63681
dr1m_0040404	c4y_0130105	-0.1777	0.1723	-1.0312	0.3024	0.0054	0.0046	0.1134	0.0078	9.61017	1.18182	0.0120663188511489	77911	64929	63670
dr1m_0040404	c4y_0140001	-0.029	0.0936	-0.3096	0.7568	-0.0046	0.0055	0.1134	0.0294	9.61017	3.45882	-0.00382800134446303	77911	62797	61574
dr1m_0040404	c4y_0150001	0.0079	0.0678	0.1162	0.9075	0.0202	0.0058	0.1134	0.061	9.61017	6.0396	0.0239272993743165	77911	65376	64105
dr1m_0040404	c4y_0160001	0.086	0.0837	1.0285	0.3037	0.0096	0.0057	0.1134	0.0459	9.61017	4.25	0.00487449575412565	77911	65376	64105
dr1m_0040404	c4y_0160101	0.0923	0.0749	1.232	0.2179	0.007	0.0058	0.1134	0.0605	9.61017	4.80159	0.000162196646727774	77911	65376	64105
dr1m_0040404	c4y_0160201	0.109	0.0898	1.2144	0.2246	0.0103	0.0053	0.1134	0.0354	9.61017	3.33962	0.00493197167227933	77911	65376	64105
dr1m_0040404	c4y_0160301	0.3563	1.352	0.2635	0.7922	-0.005	0.0051	0.1134	0.004	9.61017	0.449438	-0.0139990037301416	77911	65376	64105
dr1m_0040404	c4y_0170001	0.0812	0.0923	0.8796	0.3791	0.0027	0.0057	0.1134	0.0358	9.61017	3.69072	-0.00234460864411744	77911	65376	64105
dr1m_0040404	c4y_0180001	0.1006	0.1952	0.5151	0.6065	3e-04	0.0053	0.1134	0.0066	9.61017	0.942857	-0.00257669762345992	77911	65376	64105
dr1m_0040404	c4y_0190001	NA	NA	NA	NA	NA	NA	0.1134	-1e-04	9.61017	-0.0140845	NA	77911	65376	64105
dr1m_0040404	c4y_0200001	0.0017	0.0745	0.0232	0.9815	0.0173	0.0054	0.1134	0.0431	9.61017	4.14423	0.0207815260222913	77911	65376	64105
dr1m_0040404	c4y_0210001	-0.0279	0.0751	-0.3712	0.7105	0.0199	0.0052	0.1134	0.0417	9.61017	4.04854	0.0261170499755646	77911	65376	64105
dr1m_0040404	c4y_0210101	-0.0073	0.071	-0.1035	0.9176	0.0163	0.0055	0.1134	0.0518	9.61017	4.7963	0.0204022452991445	77911	65376	64105
dr1m_0040404	c4y_0210401	0.0611	0.1286	0.475	0.6348	0.0094	0.0058	0.1134	0.0183	9.61017	2.17857	0.00823391668775642	77911	65376	64105
dr1m_0040404	c4y_0220001	-0.0081	0.0687	-0.1174	0.9065	0.0124	0.0054	0.1134	0.0566	9.61017	5.44231	0.015864658906371	77911	64843	63589
dr1m_0040404	c4y_0230001	-0.1152	0.0645	-1.7841	0.0744	-0.012	0.0054	0.1134	0.06	9.61017	5.45455	-0.00424981403185464	77911	65154	63889
dr1m_0040404	c4y_0240001	-0.0653	0.2675	-0.2441	0.8072	-0.0039	0.0058	0.1134	0.0051	9.61017	0.607143	-0.00295895182052644	77911	65148	63883
dr1m_0040404	c4y_0250001	-0.1818	0.3654	-0.4975	0.6188	-4e-04	0.0061	0.1134	0.0038	9.61017	0.493506	0.00354132580625616	77911	65244	63977
dr1m_0040404	c4y_0250101	0.3704	0.4417	0.8385	0.4017	-0.0038	0.0053	0.1134	0.0043	9.61017	0.551282	-0.013219934460102	77911	65026	63764
dr1m_0040404	c4y_0250201	NA	NA	NA	NA	7e-04	0.0055	0.1134	-0.0038	9.61017	-0.575758	NA	77911	61135	59943
dr1m_0040404	c4y_0250202	-0.1126	0.1936	-0.5816	0.5608	-0.0039	0.0051	0.1134	0.0067	9.61017	0.971014	-0.00133754071705752	77911	64861	63603
dr1m_0040404	c4y_0250203	-0.0531	0.2438	-0.2178	0.8276	-0.0029	0.0055	0.1134	0.0045	9.61017	0.625	-0.00217080478304434	77911	64952	63693
dr1m_0040404	c4y_0250204	-0.0034	0.2007	-0.0171	0.9863	-0.0011	0.0055	0.1134	0.0071	9.61017	1.01429	-0.00120749999538913	77911	64868	63608
dr1m_0040404	c4y_0250205	0.0179	0.3803	0.047	0.9625	-0.0028	0.0053	0.1134	0.0022	9.61017	0.333333	-0.00363177951436133	77911	64712	63455
dr1m_0040404	c4y_0250206	NA	NA	NA	NA	5e-04	0.0054	0.1134	-0.0072	9.61017	-1.10769	NA	77911	65112	63849
dr1m_0040404	c4y_0250207	0.1066	0.2235	0.4769	0.6334	-0.0043	0.0051	0.1134	0.0055	9.61017	0.785714	-0.00794593559092513	77911	65052	63789
dr1m_0040404	c4y_0250208	-0.0846	0.1459	-0.5795	0.5622	0.0064	0.0055	0.1134	0.0108	9.61017	1.52113	0.010862886488293	77911	63800	62562
dr1m_0040404	c4y_0250209	0.0619	0.2681	0.231	0.8173	-0.0088	0.0053	0.1134	0.0037	9.61017	0.552239	-0.0119632026735741	77911	63051	61828
dr1m_0040404	c4y_0250210	-0.2884	0.5561	-0.5187	0.604	3e-04	0.0056	0.1134	0.0021	9.61017	0.333333	0.00508721255817702	77911	65164	63898
dr1m_0040404	c4y_0250211	NA	NA	NA	NA	0.0114	0.0059	0.1134	-0.0076	9.61017	-1.15152	NA	77911	65163	63896
dr1m_0040404	c4y_0250212	NA	NA	NA	NA	-9e-04	0.0059	0.1134	-0.0094	9.61017	-1.36232	NA	77911	65161	63891
dr1m_0040404	c4y_0260001	-0.0508	0.1555	-0.3264	0.7441	0.0032	0.0052	0.1134	0.0102	9.61017	1.36	0.00566851353021624	77911	64642	63391
dr1m_0040404	c4y_0270001	0.0528	0.0875	0.6038	0.546	0.0277	0.0051	0.1134	0.031	9.61017	4.13333	0.0299386978060421	77911	65201	63933
dr1m_0040404	c4y_0280001	-0.0378	0.1147	-0.3294	0.7419	0.0319	0.0055	0.1134	0.0216	9.61017	3.27273	0.040755567588573	77911	63328	62091
dr1m_0040404	c4y_0290001	-0.0657	0.0623	-1.054	0.2919	-0.0345	0.0056	0.1134	0.0941	9.61017	9.50505	-0.035457324043506	77911	64852	63592
dr1m_0040404	c4y_0300101	-0.0027	0.1185	-0.0224	0.9821	0.0052	0.0053	0.1134	0.0224	9.61017	3.29412	0.00639537291445708	77911	65500	63849
dr1m_0040404	c4y_0300201	-0.1023	0.159	-0.643	0.5202	-0.0188	0.005	0.1134	0.0102	9.61017	1.39726	-0.0186731297632335	77911	65121	63853
dr1m_0040404	c4y_0300301	-0.0419	0.1031	-0.4066	0.6843	-0.0077	0.0053	0.1134	0.023	9.61017	3.15068	-0.00695372935322059	77911	65546	63896
dr1m_0040404	c4y_0300401	-0.0604	0.1077	-0.5612	0.5747	-0.0096	0.0058	0.1134	0.021	9.61017	3	-0.00832238416794959	77911	65210	63944
dr1m_0040404	c4y_0300501	-0.0621	0.1251	-0.4962	0.6197	0.0011	0.0064	0.1134	0.0208	9.61017	3.05882	0.00456115579344131	77911	65155	63518
dr1m_0040404	c4y_0300601	0.0619	0.102	0.6065	0.5442	9.6461e-05	0.0051	0.1134	0.0234	9.61017	3.34286	-0.00331026907998151	77911	64932	63298
dr1m_0040404	c4y_0310101	0.0682	0.1117	0.6105	0.5416	0.0043	0.0061	0.1134	0.0242	9.61017	3.36111	0.0013447696014068	77911	65161	63518
dr1m_0040404	c4y_0310201	-0.0173	0.11	-0.1574	0.875	0.0151	0.0058	0.1134	0.0318	9.61017	4.24	0.0193517040844955	77911	65517	63872
dr1m_0040404	c4y_0310301	-0.0402	0.1405	-0.2865	0.7745	5e-04	0.0059	0.1134	0.0176	9.61017	2.14634	0.00252253627598664	77911	65763	64107
dr1m_0040404	c4y_0310401b	NA	NA	NA	NA	0.0054	0.0056	0.1134	-0.0049	9.61017	-0.544444	NA	77911	79449	77190
dr1m_0040404	c4y_0310501	0.2493	0.2212	1.1266	0.2599	-0.0099	0.0058	0.1134	0.0093	9.61017	1	-0.0204330885283745	77911	65763	64107
dr1m_0040404	c4y_0310601	0.1665	0.3553	0.4688	0.6392	-0.0058	0.0054	0.1134	0.0044	9.61017	0.473118	-0.0108515631472911	77911	65763	64107
dr1m_0040404	c4y_0310901b	0.2511	0.1806	1.3909	0.1643	-0.0054	0.005	0.1134	0.0128	9.61017	1.52381	-0.0161088199078272	77911	79449	77190
dr1m_0040404	c4y_0320001	-0.2172	0.1946	-1.1162	0.2643	0.0147	0.0054	0.1134	0.0102	9.61017	1.36	0.0254067188737365	77911	65763	64107
dr1m_0040404	c4y_0330001	0.0091	0.1432	0.0638	0.9491	0.0054	0.0059	0.1134	0.0128	9.61017	1.80282	0.00607425508361028	77911	65763	64107
dr1m_0040404	c4y_0330002	0.1475	0.1689	0.8734	0.3825	0.0111	0.0058	0.1134	0.0097	9.61017	1.12791	0.00800617181580266	77911	65763	64107
dr1m_0040404	c4y_0330101	-0.001	0.2233	-0.0043	0.9965	0.02	0.006	0.1134	0.0055	9.61017	0.723684	0.0238086022159847	77911	65763	64107
dr1m_0040404	c4y_0330201	-0.1128	0.1063	-1.061	0.2887	-0.0019	0.0049	0.1134	0.0201	9.61017	2.61039	0.0035016927673853	77911	65763	64107
dr1m_0040404	c4y_0340001	0.1948	0.2433	0.801	0.4231	0.0033	0.0056	0.1134	0.0055	9.61017	0.774648	-0.00125693294144944	77911	65763	64107
dr1m_0040404	c4y_0350001	-0.1222	0.1494	-0.8182	0.4132	-0.0027	0.0057	0.1134	0.0112	9.61017	1.67164	0.00143142769285384	77911	65763	64107
dr1m_0040404	c4y_0360001	-0.0688	0.4394	-0.1567	0.8755	0.0011	0.0061	0.1134	0.0024	9.61017	0.32	0.00251284092142069	77911	65763	64107
dr1m_0040404	c4y_0380001	-0.1666	0.1587	-1.0498	0.2938	-0.007	0.0057	0.1134	0.0126	9.61017	1.7027	-0.00162293451855135	77911	65763	64107
dr1m_0040404	c4y_0450001	-0.0449	0.1501	-0.2992	0.7648	0.0114	0.0058	0.1134	0.0126	9.61017	1.82609	0.015418353075728	77911	65763	64107
dr1m_0040404	c4y_0460001	0.0449	0.1037	0.4329	0.6651	-0.0095	0.0055	0.1134	0.0238	9.61017	3.01266	-0.0139091540032289	77911	65763	64107
dr1m_0040404	c4y_0480001	0.035	0.0804	0.4353	0.6634	0.0018	0.0057	0.1134	0.0387	9.61017	5.16	-0.000334492957667337	77911	65763	64107
dr1m_0040404	c4y_0490001_1	0.0707	0.1506	0.4692	0.6389	0.0218	0.0051	0.1134	0.0125	9.61017	1.66667	0.0221549525642167	77911	71648	69629
dr1m_0040404	c4y_0490001_2	-0.1097	0.1762	-0.6223	0.5337	-0.0263	0.0048	0.1134	0.0097	9.61017	1.34722	-0.0262346981831485	77911	71648	69629
dr1m_0040404	c4y_0490001_3	0.0789	0.6346	0.1243	0.9011	0.0039	0.006	0.1134	0.0014	9.61017	0.208955	0.00339095802952433	77911	71648	69629
dr1m_0040404	c4y_0500001	0.1016	0.0683	1.4868	0.1371	0.0103	0.0062	0.1134	0.097	9.61017	1.13984	0.00098474221826936	77911	65347	63703
dr1m_0040404	c4y_0500101	0.0649	0.064	1.0131	0.311	0.009	0.0063	0.1134	0.1015	9.61017	1.31818	0.00348268954816616	77911	65479	63828
dr1m_0040404	c4y_asq_acomu	0.0283	0.0744	0.3801	0.7039	0.032	0.0056	0.1134	0.058	9.61017	6.59091	0.0375711587222324	77911	61862	60648
dr1m_0040404	c4y_asq_bgm	-0.0216	0.0816	-0.2645	0.7914	0.0184	0.0054	0.1134	0.0502	9.61017	6.12195	0.0247286020782684	77911	61862	60648
dr1m_0040404	c4y_asq_cfm	0.0998	0.0762	1.3086	0.1907	0.0521	0.0054	0.1134	0.0527	9.61017	6.3494	0.0568953935224534	77911	61411	60207
dr1m_0040404	c4y_asq_dproblem	0.113	0.0916	1.2335	0.2174	0.0252	0.0054	0.1134	0.0419	9.61017	5.2375	0.0228854511301223	77911	61700	60495
dr1m_0040404	c4y_asq_epersonal	0.1197	0.1069	1.1197	0.2628	0.032	0.0055	0.1134	0.0279	9.61017	3.44444	0.0322353187717486	77911	61760	60551
dr1m_0040404	c4y_asq_total	0.102	0.0813	1.2554	0.2093	0.0441	0.0054	0.1134	0.0553	9.61017	6.28409	0.0423116202786557	77911	71842	70498
dr1m_0040404	c4y_bmi	0.2715	0.0419	6.4797	9.1885e-11	0.1636	0.0067	0.1134	0.2773	9.61017	16.7048	0.176141871522592	77911	60590	59429
dr1m_0040404	c6m_0010101	0.0859	0.1845	0.4654	0.6417	0.0124	0.0059	0.1134	0.0111	9.61017	1.23333	0.0120471823728399	76496	61679	59446
dr1m_0040404	c6m_0010201_1	-0.1867	0.126	-1.4818	0.1384	-0.0277	0.0049	0.1134	0.0218	9.61017	1.87931	-0.0248274575462148	77911	59228	58069
dr1m_0040404	c6m_0010201_2	-0.1426	0.1619	-0.8806	0.3785	-0.0072	0.0059	0.1134	0.016	9.61017	1.64948	-0.00233135544148833	77911	61699	60496
dr1m_0040404	c6m_0010201_3	0.2472	0.447	0.553	0.5802	0.0087	0.0052	0.1134	0.0042	9.61017	0.466667	0.00486861486599775	77911	61717	60513
dr1m_0040404	c6m_0010201_5	0.2757	0.1117	2.468	0.0136	0.0289	0.0049	0.1134	0.0312	9.61017	2.88889	0.0181522794797091	77911	61329	60131
dr1m_0040404	c6m_0020001_1	0.1809	0.1361	1.3294	0.1837	0.0508	0.0058	0.1134	0.0142	9.61017	1.97222	0.0547190226951503	77911	61302	60100
dr1m_0040404	c6m_0020001_2	-0.2993	0.4401	-0.68	0.4965	-0.0346	0.0056	0.1134	0.0029	9.61017	0.467742	-0.0364449544022549	77911	61581	60377
dr1m_0040404	c6m_0020001_3	-0.051	0.1235	-0.413	0.6796	-0.0244	0.0052	0.1134	0.0132	9.61017	1.97015	-0.0287591494840062	77911	57915	56766
dr1m_0040404	c6m_0020101	-0.091	0.1234	-0.7374	0.4609	-0.0054	0.0055	0.1134	0.0265	9.61017	2.52381	-0.00144789059860777	76496	59836	57682
dr1m_0040404	c6m_0020102	0.225	0.1848	1.2172	0.2235	-0.0249	0.0048	0.1134	0.0135	9.61017	1.36364	-0.0383037287317914	76496	69837	67359
dr1m_0040404	c6m_0030001	0.1073	0.0486	2.2068	0.0273	0.0684	0.0075	0.1134	0.2021	9.61017	6.71429	0.0689307959708299	76496	69837	67359
dr1m_0040404	c6m_0040001	-0.0542	0.2506	-0.2163	0.8288	0.0245	0.0065	0.1134	0.0041	9.61017	0.719298	0.0295355489381301	76496	69837	67359
dr1m_0040404	c6m_0040101	-0.262	0.262	-1	0.3173	-0.0075	0.0057	0.1134	0.0063	9.61017	0.777778	-0.00120952253247573	76496	69837	67359
dr1m_0040404	c6m_0040102	-0.0281	0.1194	-0.2356	0.8137	-0.0107	0.0057	0.1134	0.023	9.61017	2.64368	-0.010933026304067	76496	69837	67359
dr1m_0040404	c6m_0040103	0.2369	0.1648	1.4376	0.1505	-0.0163	0.0055	0.1134	0.017	9.61017	1.86813	-0.0300876258752905	76496	69837	67359
dr1m_0040404	c6m_0040104	0.0276	0.0914	0.302	0.7627	-0.0077	0.0053	0.1134	0.0381	9.61017	4.2809	-0.011011983906407	76496	69837	67359
dr1m_0040404	c6m_0040105	-0.1396	0.0928	-1.5052	0.1323	-0.0019	0.0052	0.1134	0.0317	9.61017	3.33684	0.00682953069660084	76496	71319	68725
dr1m_0040404	c6m_0040106	0.0317	0.2053	0.1544	0.8773	-0.0086	0.0058	0.1134	0.0094	9.61017	1.01075	-0.0109670035538634	76496	71319	68725
dr1m_0040404	c6m_0040107	-0.0409	0.1151	-0.3556	0.7222	-0.0141	0.0059	0.1134	0.0283	9.61017	3.04301	-0.0134845328353773	76496	74494	71758
dr1m_0040404	c6m_0040108b	NA	NA	NA	NA	-0.0086	0.0055	0.1134	-0.0074	9.61017	-0.795699	NA	77911	71653	69634
dr1m_0040404	c6m_0040109b	NA	NA	NA	NA	NA	NA	0.1134	3e-04	9.61017	0.0333333	NA	77911	71648	69629
dr1m_0040404	c6m_0040110b	0.1031	0.128	0.8054	0.4206	-0.0098	0.0054	0.1134	0.0225	9.61017	2.29592	-0.0169014182259194	77911	71479	69476
dr1m_0040404	c6m_0040111b	-0.2479	0.285	-0.8696	0.3845	0.0089	0.0052	0.1134	0.0059	9.61017	0.641304	0.0170131963558427	77911	71475	69472
dr1m_0040404	c6m_0040201	0.1362	0.2696	0.505	0.6135	0.0114	0.0057	0.1134	0.0044	9.61017	0.53012	0.0095264299581914	76496	74494	71758
dr1m_0040404	c6m_0040301	2e-04	0.0969	0.0024	0.9981	0.0039	0.0054	0.1134	0.0346	9.61017	4.11905	0.00442108257761823	76496	74494	71758
dr1m_0040404	c6m_0050001	0.3374	0.515	0.6551	0.5124	-0.0065	0.0054	0.1134	0.0024	9.61017	0.387097	-0.0143510579803771	76496	55299	53308
dr1m_0040404	c6m_0051001	NA	NA	NA	NA	0.0022	0.0053	0.1134	-3e-04	9.61017	-0.05	NA	76496	64469	61974
dr1m_0040404	c6m_0052001	NA	NA	NA	NA	-0.001	0.0056	0.1134	-0.0032	9.61017	-0.592593	NA	76496	57500	55447
dr1m_0040404	c6m_0052201	0.3147	0.1821	1.7283	0.0839	-0.0108	0.0047	0.1134	0.0086	9.61017	1.43333	-0.026567392508641	76496	41872	40532
dr1m_0040404	c6m_0070103_checked	0.4115	0.0392	10.4893	9.6767e-26	0.2987	0.0074	0.1134	0.2189	9.61017	12.3672	0.334213871897912	77911	61478	60277
dr1m_0040404	c6m_0080001	0.0028	0.115	0.0246	0.9803	0.0109	0.0051	0.1134	0.0151	9.61017	2.47541	0.0118243489828049	76496	80264	76496
dr1m_0040404	c6m_0090001b	-0.075	0.2813	-0.2665	0.7898	-0.0014	0.0055	0.1134	0.0033	9.61017	0.611111	1.47410046125733e-05	77911	78277	76083
dr1m_0040404	c6m_0100001	NA	NA	NA	NA	-0.0034	0.0052	0.1134	-7.5781e-05	9.61017	-0.0122227	NA	76496	79735	76456
dr1m_0040404	c6m_0101001	-0.4602	0.5904	-0.7795	0.4357	0.005	0.0047	0.1134	0.0032	9.61017	0.516129	0.0150568101080535	76496	70924	68351
dr1m_0040404	c6m_0102001	-0.0542	0.1882	-0.2879	0.7734	0.0116	0.0055	0.1134	0.0063	9.61017	1.14545	0.0184872572845077	76496	43468	42059
dr1m_0040404	c6m_0103001	0.0415	0.2451	0.1691	0.8657	-0.0046	0.0054	0.1134	0.0037	9.61017	0.616667	-0.00623956295588615	76496	69458	66871
dr1m_0040404	c6m_0104001	-0.0177	0.1645	-0.1074	0.9145	-0.0112	0.0061	0.1134	0.0105	9.61017	1.61538	-0.0123822542037105	76496	69458	66871
dr1m_0040404	c6m_0105001	-0.0036	0.1682	-0.0214	0.9829	0.0032	0.0053	0.1134	0.0077	9.61017	1.35088	0.00383225297258254	76496	69458	66871
dr1m_0040404	c6m_0106001	-0.0836	0.2422	-0.345	0.7301	-0.0016	0.0052	0.1134	0.0036	9.61017	0.692308	-5.84437702933326e-05	76496	69458	66871
dr1m_0040404	c6m_0107001	0.0329	0.1243	0.2647	0.7912	-0.0137	0.0055	0.1134	0.0114	9.61017	1.78125	-0.0172145587184559	76496	69458	66871
dr1m_0040404	c6m_0110001	0.0196	0.1594	0.1229	0.9022	0.0216	0.0049	0.1134	0.0083	9.61017	1.15278	0.0244690697563515	76496	69453	66867
dr1m_0040404	c6m_0110201	-0.0873	0.1468	-0.5943	0.5523	0.0063	0.005	0.1134	0.009	9.61017	1.55172	0.0103016928620607	76496	69457	66870
dr1m_0040404	c6m_0110301	-0.0223	0.1797	-0.1243	0.9011	0.0076	0.0054	0.1134	0.0064	9.61017	1.12281	0.00937281845666399	76496	70826	68251
dr1m_0040404	c6m_0110501	NA	NA	NA	NA	0.0137	0.0054	0.1134	-4e-04	9.61017	-0.0754717	NA	76496	70826	68251
dr1m_0040404	c6m_0110601	-0.2076	0.2444	-0.8496	0.3955	0.018	0.0052	0.1134	0.0041	9.61017	0.87234	0.0254227195869466	76496	70826	68251
dr1m_0040404	c6m_0111001	0.0201	0.1219	0.1651	0.8689	0.006	0.0056	0.1134	0.0153	9.61017	2.94231	0.00602930579972077	76496	70826	68251
dr1m_0040404	c6m_0111101	-0.6151	2.0655	-0.2978	0.7659	0.0204	0.0053	0.1134	0.0016	9.61017	0.271186	0.0321904563492405	76496	70826	68251
dr1m_0040404	c6m_0112601	0.1492	0.1429	1.0441	0.2964	-0.0225	0.0056	0.1134	0.0116	9.61017	2.03509	-0.0317042542962261	76496	70809	68237
dr1m_0040404	c6m_0112801	0.1363	0.1139	1.1968	0.2314	0.0129	0.0056	0.1134	0.0167	9.61017	2.25676	0.00854793183680586	76496	70822	68247
dr1m_0040404	c6m_0120001	0.0404	0.0645	0.6262	0.5312	0.0251	0.0057	0.1134	0.0645	9.61017	5.65789	0.0272908241082248	76496	64774	62411
dr1m_0040404	c6m_0120101	0.0088	0.0672	0.1306	0.8961	0.0227	0.0058	0.1134	0.0601	9.61017	5.72381	0.027250736920768	76496	64774	62411
dr1m_0040404	c6m_0120201	0.0492	0.0956	0.5148	0.6067	0.0162	0.0055	0.1134	0.0266	9.61017	4.0303	0.0167594481729465	76496	64774	62411
dr1m_0040404	c6m_0120301	0.044	0.0726	0.6059	0.5446	0.0225	0.0057	0.1134	0.0491	9.61017	4.86139	0.0240624410939343	76496	64774	62411
dr1m_0040404	c6m_0130001	0.0032	0.0784	0.0411	0.9672	-9e-04	0.0057	0.1134	0.0384	9.61017	4.74074	-0.00132805746621342	76496	64774	62411
dr1m_0040404	c6m_0150002	0.0299	0.0973	0.307	0.7589	-0.0158	0.0057	0.1134	0.022	9.61017	3.66667	-0.0195601445004162	76496	73434	70823
dr1m_0040404	c6m_0150102	-0.0156	0.0796	-0.1961	0.8445	-0.0018	0.0061	0.1134	0.0496	9.61017	6.35897	-0.000800603786355172	76496	73434	70823
dr1m_0040404	c6m_0150201	-0.0025	0.0706	-0.0351	0.972	0.0157	0.0055	0.1134	0.0523	9.61017	8.17188	0.0195278943024265	76496	64774	62411
dr1m_0040404	c6m_0150202	0.0306	0.0767	0.3991	0.6898	0.002	0.0055	0.1134	0.0473	9.61017	5.1978	-0.000135530258293532	76496	73434	70823
dr1m_0040404	c6m_0150301	5e-04	0.0922	0.0056	0.9955	0.0198	0.0057	0.1134	0.0308	9.61017	4.4	0.0240590326746572	76496	64774	62411
dr1m_0040404	c6m_0150401	-0.0368	0.0591	-0.6221	0.5339	-0.0223	0.0059	0.1134	0.0767	9.61017	10.6528	-0.0222900448362672	76496	73434	70823
dr1m_0040404	c6m_0150501	-0.234	0.0924	-2.5312	0.0114	-0.0112	0.0054	0.1134	0.0243	9.61017	3.47143	0.000463452557983123	76496	73434	70823
dr1m_0040404	c6m_0170001_1	0.2118	0.1938	1.093	0.2744	0.0237	0.0053	0.1134	0.0062	9.61017	1.05085	0.0230780236453852	77911	61192	59989
dr1m_0040404	c6m_0170001_2	-0.1196	0.1367	-0.8752	0.3815	-0.0222	0.0051	0.1134	0.0098	9.61017	1.66102	-0.0230136714775166	77911	61929	60354
dr1m_0040404	c6m_0180001_1	0.0321	0.0794	0.4038	0.6864	0.0161	0.0059	0.1134	0.0403	9.61017	5.30263	0.0176549888729548	77911	61689	60479
dr1m_0040404	c6m_0180001_2	0.0725	0.1266	0.5732	0.5665	-0.0098	0.006	0.1134	0.0164	9.61017	2.44776	-0.0154143079970808	77911	62053	60473
dr1m_0040404	c6m_0180001_3	-0.1525	0.0928	-1.6429	0.1004	-0.0151	0.0054	0.1134	0.0213	9.61017	3.13235	-0.0105351781314576	77911	61695	60484
dr1m_0040404	c6m_0190001	0.214	0.1462	1.4636	0.1433	0.0137	0.0049	0.1134	0.0117	9.61017	1.8	0.00716820998798934	76496	73369	70759
dr1m_0040404	c6m_0210001	NA	NA	NA	NA	0.0065	0.0053	0.1134	-9e-04	9.61017	-0.176471	NA	76496	72891	70297
dr1m_0040404	c6m_0210101	NA	NA	NA	NA	NA	NA	0.1134	4e-04	9.61017	0.0784314	NA	76496	76280	73528
dr1m_0040404	c6m_0210201	-0.0015	0.1242	-0.0122	0.9903	0.0375	0.0057	0.1134	0.0163	9.61017	2.81034	0.04178557025162	76496	76280	73528
dr1m_0040404	c6m_0210202	0.0336	0.0895	0.3753	0.7075	0.0205	0.0057	0.1134	0.0315	9.61017	4.70149	0.0248713210672724	76496	55151	53144
dr1m_0040404	c6m_0210301	NA	NA	NA	NA	NA	NA	0.1134	2e-04	9.61017	0.0357143	NA	76496	76280	73528
dr1m_0040404	c6m_0210401	0.4456	0.3143	1.4177	0.1563	-0.0144	0.0057	0.1134	0.0049	9.61017	0.907407	-0.0271099693370523	76496	76280	73528
dr1m_0040404	c6m_0210501	-0.0501	0.2457	-0.2039	0.8385	-0.0071	0.0051	0.1134	0.0034	9.61017	0.557377	-0.00680049372923537	76496	76280	73528
dr1m_0040404	c6m_0210601	0.0336	0.338	0.0994	0.9208	-0.0115	0.0054	0.1134	0.0027	9.61017	0.415385	-0.0133709632116749	76496	75785	73058
dr1m_0040404	c6m_0220001_1	-0.0201	0.2204	-0.0912	0.9274	0.0057	0.0054	0.1134	0.0043	9.61017	0.796296	0.00744638592478909	77911	62078	60497
dr1m_0040404	c6m_0230001	0.0098	0.1113	0.0877	0.9302	0.0017	0.006	0.1134	0.0186	9.61017	3.04918	0.0014544196852431	76496	72755	70194
dr1m_0040404	c6m_0230101	-0.0548	0.1087	-0.5039	0.6143	0.003	0.0052	0.1134	0.0219	9.61017	2.77215	0.00773019824661444	76496	37207	35824
dr1m_0040404	c6m_0230201	0.1714	0.1284	1.3358	0.1816	-0.0079	0.0049	0.1134	0.0127	9.61017	2.26786	-0.0162318318450537	76496	68351	65797
dr1m_0040404	c6m_0230301	NA	NA	NA	NA	0.0056	0.0055	0.1134	-0.0013	9.61017	-0.209677	NA	76496	68351	65797
dr1m_0040404	c6m_0380001_1	-0.6263	0.5955	-1.0517	0.2929	0.0044	0.0054	0.1134	0.003	9.61017	0.566038	0.0176738742844075	77911	61919	60339
dr1m_0040404	c6m_asq_acomu	-0.0256	0.0932	-0.2743	0.7838	0.0086	0.0057	0.1134	0.028	9.61017	4	0.0118978644020112	77911	65763	64107
dr1m_0040404	c6m_asq_bgm	-0.057	0.0609	-0.9367	0.3489	0.0041	0.0053	0.1134	0.0818	9.61017	10.9067	0.0111583409636582	77911	65763	64107
dr1m_0040404	c6m_asq_cfm	-0.0962	0.0754	-1.276	0.202	0.0251	0.0056	0.1134	0.0476	9.61017	6.18182	0.0381904598482811	77911	65763	64107
dr1m_0040404	c6m_asq_dproblem	0.0323	0.0666	0.4847	0.6279	0.0172	0.0053	0.1134	0.0617	9.61017	7.81013	0.0180939086507161	77911	65763	64107
dr1m_0040404	c6m_asq_epersonal	-0.0152	0.0602	-0.2524	0.8007	0.0194	0.0054	0.1134	0.0796	9.61017	9.82716	0.0255778327721353	77911	65763	64107
dr1m_0040404	c6m_asq_total	-0.0239	0.0638	-0.3749	0.7077	0.0198	0.0056	0.1134	0.0766	9.61017	9.34146	0.0335520284234895	77911	40817	39692
dr1m_0040404	c6m_bed_time	-0.0658	0.1154	-0.5705	0.5683	-0.0111	0.0057	0.1134	0.0177	9.61017	2.85484	-0.00966594342588367	77911	70970	68964
dr1m_0040404	c6m_bmi	0.2429	0.038	6.3917	1.6404e-10	0.2182	0.0064	0.1134	0.2613	9.61017	18.2727	0.259036957319635	77911	60896	59773
dr1m_0040404	c6m_nap_count	0.0633	0.1022	0.6192	0.5358	0.0015	0.0051	0.1134	0.0172	9.61017	3.07143	0.000239576888883634	77911	20259	19738
dr1m_0040404	c6m_night_wake_up_count	0.0203	0.1018	0.1999	0.8415	0.001	0.0049	0.1134	0.0195	9.61017	3.36207	0.000126801804732821	77911	71674	69655
dr1m_0040404	c6m_sleep_time_day	0.057	0.1033	0.5514	0.5813	-0.0073	0.0052	0.1134	0.0205	9.61017	3.53448	-0.0187165889064773	77911	20259	19738
dr1m_0040404	c6m_sleep_time_night	0.0276	0.1098	0.2513	0.8016	0.0248	0.0056	0.1134	0.0187	9.61017	2.92188	0.0521544396135573	77911	20259	19738
dr1m_0040404	c6m_total_sleep_time	-0.0104	0.1197	-0.0867	0.9309	0.0093	0.0052	0.1134	0.0138	9.61017	2.3	0.0204589549128509	77911	20259	19738
dr1m_0040404	c6m_wake_up_time	-0.0477	0.084	-0.5679	0.5701	-0.0159	0.0053	0.1134	0.0394	9.61017	5.9697	-0.0139873768458397	77911	79712	77843
dr1m_0040404	c_hospital_kikan	0.2429	0.1306	1.8599	0.0629	-0.0117	0.005	0.1134	0.0146	9.61017	2.51724	-0.0249028506845486	77911	61862	60648
dr1m_0040404	c_tshfpb_010	-0.0709	0.058	-1.2215	0.2219	0.0017	0.0063	0.1134	0.1406	9.61017	6.63208	0.0124307023465046	77911	65763	64107
dr1m_0040404	cd	0.0113	0.0495	0.2294	0.8185	-0.0052	0.0054	0.1134	0.072	9.61017	6	-0.00752671140039383	77911	65763	64107
dr1m_0040404	childcare_facility_daycare_time_3y	0.048	0.2112	0.2272	0.8203	0.0053	0.0053	0.1134	0.0083	9.61017	0.783019	0.00498752021039464	77911	60213	59033
dr1m_0040404	childcare_facility_daycare_time_4y	NA	NA	NA	NA	NA	NA	0.1134	5e-04	9.61017	0.0694444	NA	77911	60213	59033
dr1m_0040404	childcare_facility_starting_age	0.155	0.1986	0.7805	0.4351	-0.0175	0.0049	0.1134	0.0107	9.61017	0.972727	-0.030578695157633	77911	45836	45001
dr1m_0040404	constipation_3y	-0.1123	0.0937	-1.1989	0.2306	-0.0026	0.0051	0.1134	0.028	9.61017	3.94366	0.00368260326963853	77911	64701	63450
dr1m_0040404	constipation_4y	-0.032	0.0884	-0.3618	0.7175	-0.0107	0.0058	0.1134	0.0332	9.61017	4.61111	-0.0108101455752391	77911	64718	63465
dr1m_0040404	constipation_cum_4y	-0.0821	0.0751	-1.0937	0.2741	-0.0113	0.0051	0.1134	0.0485	9.61017	5.98765	-0.007138076258276	77911	64700	63448
dr1m_0040404	constipation_severity_3y	-0.0321	0.0849	-0.3782	0.7053	-0.0051	0.0051	0.1134	0.0363	9.61017	4.65385	-0.0039406458196647	77911	64819	63561
dr1m_0040404	constipation_severity_4y	-0.0377	0.089	-0.4238	0.6717	-0.0102	0.0059	0.1134	0.0324	9.61017	4.37838	-0.0098519523425086	77911	64752	63494
dr1m_0040404	dr0m_0020701_1	0.1711	0.1531	1.1174	0.2638	-0.0181	0.005	0.1134	0.0087	9.61017	1.58182	-0.0278889844950212	77911	61540	60338
dr1m_0040404	dr0m_0020701_3	-0.12	0.1202	-0.9979	0.3183	0.0208	0.0048	0.1134	0.0126	9.61017	2.29091	0.0303454968072923	77911	61614	60408
dr1m_0040404	dr0m_bmi	0.4195	0.0488	8.6027	7.7865e-18	0.3024	0.0066	0.1134	0.1436	9.61017	13.0545	0.441324127723515	77911	39019	38059
dr1m_0040404	dr1m_0040405	0.4795	0.0426	11.2687	1.8731e-29	0.5222	0.0067	0.1134	0.1052	9.61017	10.9583	0.602175892704768	76496	64819	62459
dr1m_0040404	dr1m_0040501b	-0.0767	0.1368	-0.5609	0.5749	-0.0194	0.0054	0.1134	0.009	9.61017	1.8	-0.019594044579443	77911	71648	69629
dr1m_0040404	dr1m_0040801	0.0988	0.0869	1.1363	0.2558	0.0477	0.0052	0.1134	0.0305	9.61017	4.91935	0.051769725248515	76496	64752	62391
dr1m_0040404	dr1m_0040802	-0.1319	0.0999	-1.3201	0.1868	-0.0493	0.0055	0.1134	0.0237	9.61017	4.23214	-0.0524605704994066	76496	64676	62317
dr1m_0040404	dr1m_0040803	NA	NA	NA	NA	9e-04	0.0048	0.1134	-0.0013	9.61017	-0.22807	NA	76496	64687	62330
dr1m_0040404	dr1m_0040901	-0.0022	0.1571	-0.0138	0.989	-0.0068	0.0053	0.1134	0.0094	9.61017	1.62069	-0.00811481508035074	76496	64642	62289
dr1m_0040404	dr1m_0041001	NA	NA	NA	NA	-0.0059	0.0051	0.1134	-0.0025	9.61017	-0.5	NA	76496	64701	62346
dr1m_0040404	dr1m_0042901	-0.0676	0.1969	-0.3432	0.7315	-0.0049	0.0054	0.1134	0.0057	9.61017	1.16327	-0.00405812290441508	76496	64718	62358
dr1m_0040404	dr1m_bmi	0.4201	0.0458	9.1632	5.0369e-20	0.4285	0.0066	0.1134	0.1023	9.61017	10.7684	0.542773519032146	77911	53035	52022
dr1m_0040404	egg_allergy_1hy	0.047	0.1205	0.3898	0.6967	0.0069	0.0054	0.1134	0.0172	9.61017	2.6875	0.0064284406178766	77911	59117	57981
dr1m_0040404	egg_allergy_2y	0.0758	0.1053	0.7203	0.4714	4e-04	0.0054	0.1134	0.024	9.61017	3.80952	-0.00374743089525612	77911	59039	57912
dr1m_0040404	egg_allergy_3y	0.1037	0.0881	1.1767	0.2393	0.0043	0.0058	0.1134	0.0306	9.61017	4.56716	-0.00114659786154353	77911	58807	57685
dr1m_0040404	egg_allergy_4y	0.0258	0.0979	0.2637	0.792	-0.0041	0.0053	0.1134	0.0247	9.61017	3.38356	-0.00655731355187373	77911	60807	59635
dr1m_0040404	egg_allergy_cum_4y	0.0798	0.0882	0.9046	0.3657	0.0026	0.0057	0.1134	0.0351	9.61017	4.28049	-0.00257849712932809	77911	78071	76529
dr1m_0040404	egg_allergy_score_until_4yo	0.0729	0.0713	1.0215	0.307	0.0079	0.0054	0.1134	0.0558	9.61017	5.58	0.00243613212058187	77911	79056	77231
dr1m_0040404	egg_allergy_score_until_4yo_positive	0.0525	0.0726	0.7234	0.4695	0.0114	0.0051	0.1134	0.052	9.61017	5.14851	0.00829603598922415	77911	77807	76272
dr1m_0040404	exclusive_breastfeeding_1y	0.1186	0.0966	1.2288	0.2191	0.0544	0.0056	0.1134	0.0262	9.61017	3.9697	0.0604761387183718	77911	61095	59900
dr1m_0040404	febrile_convulsion_cum_4y	-6.9789e-05	0.0584	-0.0012	0.999	0.0139	0.0051	0.1134	0.0888	9.61017	8.07273	0.016648589604198	77911	70019	68640
dr1m_0040404	feeding_type_yesterday_breast_feeding_count_1m	0.0987	0.1194	0.8268	0.4083	0.0306	0.0061	0.1134	0.0168	9.61017	2.84746	0.0331678403567247	77911	60951	59778
dr1m_0040404	feeding_type_yesterday_formula_feeding_count_1m	-0.2488	0.2826	-0.8803	0.3787	-0.008	0.0058	0.1134	0.0086	9.61017	0.754386	-0.00168581089399235	77911	59290	58151
dr1m_0040404	fever_count_cum_2hy	0.0626	0.0751	0.8342	0.4041	0.0024	0.0058	0.1134	0.0463	9.61017	5.38372	-0.00201157035210518	77911	64676	63421
dr1m_0040404	fever_count_cum_2y	0.1226	0.0866	1.4163	0.1567	0.0021	0.0058	0.1134	0.036	9.61017	4.44444	-0.0059303309937216	77911	64642	63395
dr1m_0040404	fever_over_39c_count_cum_2hy	0.0255	0.077	0.331	0.7407	0.0098	0.0058	0.1134	0.0364	9.61017	4.08989	0.0100965444669903	77911	64642	63395
dr1m_0040404	fever_over_39c_count_cum_2y	0.0643	0.0846	0.7595	0.4476	0.0117	0.0058	0.1134	0.0302	9.61017	3.82278	0.0100609703149899	77911	64701	63450
dr1m_0040404	first_vaccination_bcg	-0.3274	0.304	-1.0772	0.2814	0.0117	0.0058	0.1134	0.0051	9.61017	0.822581	0.0223124294589819	77911	65579	63928
dr1m_0040404	first_vaccination_dpt	NA	NA	NA	NA	NA	NA	0.1134	0.0012	9.61017	0.193548	NA	77911	64700	63448
dr1m_0040404	first_vaccination_haemophilus_b_influenzae	NA	NA	NA	NA	NA	NA	0.1134	8e-04	9.61017	0.135593	NA	77911	65579	63928
dr1m_0040404	first_vaccination_hbv	-0.1001	0.1182	-0.847	0.397	-0.0101	0.0058	0.1134	0.015	9.61017	2.63158	-0.00802007366399185	77911	61195	60000
dr1m_0040404	first_vaccination_pneumococcus	NA	NA	NA	NA	-0.0216	0.0055	0.1134	-0.0025	9.61017	-0.403226	NA	77911	61264	60069
dr1m_0040404	first_vaccination_polio	NA	NA	NA	NA	0.0048	0.0058	0.1134	-0.0064	9.61017	-1.12281	NA	77911	65579	63928
dr1m_0040404	first_vaccination_rotavirus	0.0559	0.1797	0.3114	0.7555	-0.0149	0.0059	0.1134	0.0073	9.61017	1.17742	-0.0194727884712852	77911	65579	63928
dr1m_0040404	fish_allergy_score_until_4yo_positive	0.0773	0.1749	0.4417	0.6587	-0.0031	0.0051	0.1134	0.0081	9.61017	1.55769	-0.00586626238648857	77911	78115	76569
dr1m_0040404	food_allergy_cum_4y	0.0107	0.0785	0.1369	0.8911	0.0082	0.0055	0.1134	0.0458	9.61017	4.77083	0.0087597505472084	77911	69945	68568
dr1m_0040404	food_allergy_cum_count_until_4yo	0.0103	0.0836	0.1234	0.9018	0.0047	0.0057	0.1134	0.0447	9.61017	4.96667	0.00617774569458293	77911	43650	42701
dr1m_0040404	food_allergy_egg_feeding_status_case_combined_1yh	0.1074	0.08	1.3424	0.1795	0.004	0.0055	0.1134	0.0402	9.61017	4.46667	-0.00323424629277342	77911	70975	69694
dr1m_0040404	food_allergy_egg_feeding_status_case_combined_2y	0.1557	0.0864	1.8007	0.0718	0.0045	0.0056	0.1134	0.0343	9.61017	4.34177	-0.00531030327067343	77911	71266	69903
dr1m_0040404	food_allergy_egg_feeding_status_case_combined_3y	0.0315	0.1055	0.2989	0.765	8e-04	0.0052	0.1134	0.0219	9.61017	2.60714	-0.000768443962973482	77911	71026	69670
dr1m_0040404	food_allergy_egg_feeding_status_case_combined_4y	-0.0981	0.1434	-0.6842	0.4938	-0.0021	0.0058	0.1134	0.0133	9.61017	1.77333	0.00164351881583202	77911	69212	67856
dr1m_0040404	food_allergy_fish_feeding_status_case_combined_1yh	NA	NA	NA	NA	-0.0067	0.0051	0.1134	-0.0077	9.61017	-1.30508	NA	77911	73767	72368
dr1m_0040404	food_allergy_fish_feeding_status_case_combined_2y	0.1684	0.3202	0.5258	0.599	-0.0091	0.0054	0.1134	0.0034	9.61017	0.53125	-0.0138620988920252	77911	70924	69568
dr1m_0040404	food_allergy_fish_feeding_status_case_combined_3y	NA	NA	NA	NA	-0.0077	0.0048	0.1134	-0.0118	9.61017	-2.40816	NA	77911	69461	68100
dr1m_0040404	food_allergy_fruit_feeding_status_case_combined_1yh	0.1615	0.185	0.8733	0.3825	-0.0122	0.0052	0.1134	0.0068	9.61017	1.21429	-0.0184019248370833	77911	73735	72335
dr1m_0040404	food_allergy_fruit_feeding_status_case_combined_2y	0.6976	5.0673	0.1377	0.8905	-0.008	0.0054	0.1134	0.002	9.61017	0.3125	-0.0202561641436956	77911	70924	69568
dr1m_0040404	food_allergy_fruit_feeding_status_case_combined_3y	NA	NA	NA	NA	-0.0033	0.0053	0.1134	-7e-04	9.61017	-0.107692	NA	77911	69461	68100
dr1m_0040404	food_allergy_milk_feeding_status_case_combined_1yh	0.0611	0.1492	0.4097	0.682	7e-04	0.0053	0.1134	0.0113	9.61017	1.82258	-0.00153836183937079	77911	70975	69694
dr1m_0040404	food_allergy_milk_feeding_status_case_combined_2y	0.0144	0.1244	0.1161	0.9076	0.0042	0.0056	0.1134	0.0185	9.61017	2.84615	0.00409233587249476	77911	71266	69903
dr1m_0040404	food_allergy_milk_feeding_status_case_combined_3y	-0.0328	0.1543	-0.2127	0.8315	-0.0042	0.0054	0.1134	0.0097	9.61017	1.49231	-0.00368103588541896	77911	69461	68100
dr1m_0040404	food_allergy_milk_feeding_status_case_combined_4y	0.0416	0.1743	0.2386	0.8114	-0.0053	0.0052	0.1134	0.0075	9.61017	1.10294	-0.00740763210936354	77911	69212	67856
dr1m_0040404	food_allergy_non_peanuts_nuts_feeding_status_case_combined_4y	-0.6264	0.3551	-1.7641	0.0777	0.0088	0.0059	0.1134	0.0075	9.61017	0.9375	0.0296261487926498	77911	69210	67856
dr1m_0040404	food_allergy_nuts_feeding_status_case_combined_1yh	-0.0266	0.0936	-0.2841	0.7763	-0.0189	0.0056	0.1134	0.0278	9.61017	3.97143	-0.0197848302284241	77911	73304	71912
dr1m_0040404	food_allergy_nuts_feeding_status_case_combined_2y	-0.1418	0.1123	-1.2625	0.2068	-0.012	0.0054	0.1134	0.0206	9.61017	2.98551	-0.00639507470860006	77911	71026	69670
dr1m_0040404	food_allergy_nuts_feeding_status_case_combined_3y	0.0481	0.1085	0.4435	0.6574	-0.0096	0.0054	0.1134	0.0233	9.61017	2.94937	-0.0138170012977362	77911	69258	67904
dr1m_0040404	food_allergy_peanuts_feeding_status_case_combined_4y	-0.3252	0.254	-1.2804	0.2004	0.0051	0.006	0.1134	0.0073	9.61017	1.01389	0.0158543806723371	77911	69261	67904
dr1m_0040404	food_allergy_score_cum_count_until_4yo	0.0547	0.0674	0.8125	0.4165	0.0076	0.0051	0.1134	0.064	9.61017	6.09524	0.00627828400407352	77911	43650	42701
dr1m_0040404	food_allergy_sesame_feeding_status_case_combined_1yh	-0.287	0.1906	-1.5056	0.1322	-0.0107	0.0052	0.1134	0.0083	9.61017	1.22059	-0.002560472685747	77911	73809	72409
dr1m_0040404	food_allergy_sesame_feeding_status_case_combined_2y	NA	NA	NA	NA	6e-04	0.0054	0.1134	-0.0116	9.61017	-2	NA	77911	71026	69670
dr1m_0040404	food_allergy_sesame_feeding_status_case_combined_3y	-0.1792	0.3013	-0.5948	0.5519	-0.0098	0.0049	0.1134	0.0033	9.61017	0.540984	-0.00759325808289069	77911	69223	67867
dr1m_0040404	food_allergy_shellfish_feeding_status_case_combined_1yh	0.0229	0.0833	0.275	0.7833	-0.0261	0.0053	0.1134	0.0297	9.61017	4.30435	-0.0309185540129939	77911	73735	72335
dr1m_0040404	food_allergy_shellfish_feeding_status_case_combined_2y	0.0563	0.1357	0.4151	0.6781	-0.0123	0.0053	0.1134	0.0117	9.61017	1.82812	-0.0162134560216719	77911	71094	69740
dr1m_0040404	food_allergy_shellfish_feeding_status_case_combined_3y	0.2251	0.5053	0.4455	0.656	-0.0154	0.0056	0.1134	0.0023	9.61017	0.338235	-0.0215712258696971	77911	69328	67966
dr1m_0040404	food_allergy_shellfish_feeding_status_case_combined_4y	0.0414	0.1017	0.4071	0.6839	-0.0096	0.0058	0.1134	0.0249	9.61017	3.32	-0.0135352080961577	77911	69260	67905
dr1m_0040404	food_allergy_soba_feeding_status_case_combined_1yh	-0.0775	0.0948	-0.818	0.4134	-0.0203	0.0053	0.1134	0.0249	9.61017	3.95238	-0.0184476629634064	77911	73735	72335
dr1m_0040404	food_allergy_soba_feeding_status_case_combined_2y	0.0857	0.1284	0.6677	0.5043	-0.0164	0.0051	0.1134	0.0143	9.61017	2.2	-0.0224131763175592	77911	71094	69740
dr1m_0040404	food_allergy_soba_feeding_status_case_combined_3y	-0.0185	0.2049	-0.0904	0.928	-0.0049	0.0057	0.1134	0.0059	9.61017	0.819444	-0.00513418589481953	77911	69328	67966
dr1m_0040404	food_allergy_soba_feeding_status_case_combined_4y	-0.0388	0.1633	-0.2379	0.8119	-0.0076	0.0053	0.1134	0.0094	9.61017	1.32394	-0.00742109708409587	77911	69260	67905
dr1m_0040404	food_allergy_wheat_feeding_status_case_combined_1yh	-0.0223	0.1532	-0.1456	0.8842	0.0081	0.0053	0.1134	0.008	9.61017	1.45455	0.00976413321874732	77911	73767	72368
dr1m_0040404	fruit_allergy_score_until_4yo_positive	0.0754	0.1197	0.6304	0.5285	-0.0078	0.0047	0.1134	0.0137	9.61017	2.20968	-0.011676568810858	77911	78115	76569
dr1m_0040404	ft1b_0080001	0.198	0.0979	2.023	0.0431	-0.014	0.0056	0.1134	0.0438	9.61017	3.68067	-0.0336518473583354	77911	54725	53678
dr1m_0040404	ft1b_0400001	-0.1162	0.0987	-1.1766	0.2394	0.0081	0.0058	0.1134	0.0545	9.61017	4.12879	0.0208096075304285	77911	54023	52986
dr1m_0040404	ft1b_0410001	-0.0906	0.0912	-0.9932	0.3206	0.0109	0.0058	0.1134	0.0599	9.61017	3.94079	0.0227876417456933	77911	54087	53053
dr1m_0040404	ft1b_0420001	-0.0574	0.1011	-0.5672	0.5706	0.012	0.006	0.1134	0.0544	9.61017	3.62667	0.0199529343583965	77911	61648	60435
dr1m_0040404	ft1b_0430001	-0.0254	0.0858	-0.2957	0.7675	0.0042	0.0053	0.1134	0.0461	9.61017	3.17931	0.00722821314083145	77911	61779	60569
dr1m_0040404	ft1b_0440001	0.0342	0.0952	0.3596	0.7192	-0.0044	0.0059	0.1134	0.053	9.61017	4.24	-0.00840040432281675	77911	61633	60425
dr1m_0040404	ft1b_0450001	0.0934	0.0858	1.0879	0.2767	0.0077	0.005	0.1134	0.0486	9.61017	4.58491	0.00207316409163106	77911	61531	60324
dr1m_0040404	ft1b_0460001	-0.019	0.0985	-0.1926	0.8473	0.0046	0.0058	0.1134	0.0516	9.61017	4.96154	0.00733900673687677	77911	61616	60405
dr1m_0040404	ft1b_0470001b	NA	NA	NA	NA	0.0056	0.005	0.1134	-0.0046	9.61017	-0.479167	NA	77911	40817	39692
dr1m_0040404	ft1b_0480001	-0.0277	0.1024	-0.2702	0.787	0.0046	0.0057	0.1134	0.0568	9.61017	3.44242	0.00822533811705164	77911	61100	59898
dr1m_0040404	gastroenteritis_cum_2y	-0.2055	0.1676	-1.2262	0.2201	0.0285	0.0056	0.1134	0.0158	9.61017	2.07895	0.0426886605801289	77911	67753	66414
dr1m_0040404	hand_foot_and_mouth_disease_cum_2y	NA	NA	NA	NA	0.0126	0.005	0.1134	-6e-04	9.61017	-0.0810811	NA	77911	67701	66364
dr1m_0040404	hba1c_ngsp_early	-0.0529	0.0755	-0.7007	0.4835	0.0066	0.0063	0.1134	0.0558	9.61017	6.2	0.012857507659634	77911	61849	60635
dr1m_0040404	herpangina_cum_2y	0.1531	0.1508	1.0153	0.31	0.0034	0.0054	0.1134	0.0091	9.61017	1.26389	-0.00127885501387448	77911	67753	66414
dr1m_0040404	hg	-0.1044	0.0579	-1.8041	0.0712	-0.0038	0.0055	0.1134	0.078	9.61017	1.93069	0.00616700409702316	77911	65763	64107
dr1m_0040404	hsv_infection_cum_2y	0.305	0.4551	0.6702	0.5028	0.0041	0.0052	0.1134	0.0026	9.61017	0.472727	-0.000794765981512044	77911	67613	66279
dr1m_0040404	influenza_viral_infections_cum_4y	0.0181	0.0966	0.1871	0.8516	0.0045	0.0055	0.1134	0.0286	9.61017	3.91781	0.0041975233603349	77911	67658	66322
dr1m_0040404	intellectual_and_developmental_disability_including_language_delay_cum_4y	NA	NA	NA	NA	NA	NA	0.1134	2e-04	9.61017	0.030303	NA	77911	65300	64031
dr1m_0040404	isacc_modified_current_runny_nose_autumn_2y	-0.09	0.5313	-0.1694	0.8655	0.0035	0.0049	0.1134	0.0014	9.61017	0.237288	0.00515346535194023	77911	71814	70470
dr1m_0040404	isacc_modified_current_runny_nose_autumn_3y	-0.1498	0.2665	-0.5622	0.574	-0.0016	0.0053	0.1134	0.0039	9.61017	0.590909	0.00136430606709622	77911	59324	58226
dr1m_0040404	isacc_modified_current_runny_nose_autumn_4y	NA	NA	NA	NA	0.0045	0.0058	0.1134	-0.0066	9.61017	-1.06452	NA	77911	68351	66989
dr1m_0040404	isacc_modified_current_runny_nose_nonpollen_season_2y	NA	NA	NA	NA	NA	NA	0.1134	5e-04	9.61017	0.0746269	NA	77911	60310	59198
dr1m_0040404	isacc_modified_current_runny_nose_nonpollen_season_3y	NA	NA	NA	NA	-0.0048	0.0056	0.1134	-0.0024	9.61017	-0.393443	NA	77911	61291	60096
dr1m_0040404	isacc_modified_current_runny_nose_nonpollen_season_4y	NA	NA	NA	NA	NA	NA	0.1134	0.001	9.61017	0.149254	NA	77911	70178	68790
dr1m_0040404	isacc_modified_current_runny_nose_pollen_season_2y	NA	NA	NA	NA	NA	NA	0.1134	6e-04	9.61017	0.0983607	NA	77911	52971	51959
dr1m_0040404	isacc_modified_current_runny_nose_pollen_season_3y	-0.0352	0.2191	-0.1607	0.8724	-0.0031	0.0055	0.1134	0.0055	9.61017	0.833333	-0.00292638561074943	77911	59184	58039
dr1m_0040404	isacc_modified_current_runny_nose_pollen_season_4y	-0.0334	0.1683	-0.1986	0.8426	4.9741e-05	0.0056	0.1134	0.0103	9.61017	1.43056	0.00127566398083938	77911	70178	68790
dr1m_0040404	isacc_modified_current_runny_nose_spring_2y	0.1451	0.4578	0.3169	0.7513	-0.0019	0.0055	0.1134	0.0019	9.61017	0.301587	-0.00430961610224913	77911	79490	77707
dr1m_0040404	isacc_modified_current_runny_nose_spring_3y	-0.2117	0.4102	-0.5162	0.6057	-0.0011	0.0055	0.1134	0.0027	9.61017	0.428571	0.00259808298854192	77911	61559	60398
dr1m_0040404	isacc_modified_current_runny_nose_spring_4y	-0.0081	0.1715	-0.0475	0.9621	-0.0023	0.0054	0.1134	0.0091	9.61017	1.28169	-0.00246547426166677	77911	64843	63583
dr1m_0040404	isacc_modified_current_runny_nose_summer_2y	NA	NA	NA	NA	-0.0027	0.0049	0.1134	-7e-04	9.61017	-0.118644	NA	77911	77888	77888
dr1m_0040404	isacc_modified_current_runny_nose_summer_3y	0.0808	0.3779	0.2138	0.8307	-0.0069	0.0056	0.1134	0.0024	9.61017	0.358209	-0.0100226997709681	77911	58782	57698
dr1m_0040404	isacc_modified_current_runny_nose_summer_4y	NA	NA	NA	NA	0.0036	0.0053	0.1134	-3e-04	9.61017	-0.0379747	NA	77911	64763	63504
dr1m_0040404	isacc_modified_current_runny_nose_winter_2y	-0.3193	0.2924	-1.092	0.2748	-0.0035	0.0047	0.1134	0.0049	9.61017	0.742424	0.00261257810606074	77911	38984	38025
dr1m_0040404	isacc_modified_current_runny_nose_winter_3y	NA	NA	NA	NA	-0.0036	0.0058	0.1134	-9e-04	9.61017	-0.160714	NA	77911	60039	58881
dr1m_0040404	isacc_modified_current_runny_nose_winter_4y	NA	NA	NA	NA	-0.0056	0.0057	0.1134	-0.0038	9.61017	-0.535211	NA	77911	68351	66989
dr1m_0040404	kawasaki_disease_cum_4y	NA	NA	NA	NA	-6e-04	0.0059	0.1134	-6e-04	9.61017	-0.0967742	NA	77911	69210	67856
dr1m_0040404	length_of_labor	0.2012	0.0888	2.2647	0.0235	0.0195	0.0054	0.1134	0.0336	9.61017	4.73239	0.010847526808776	77911	61089	59896
dr1m_0040404	low_birth_weight	-0.605	0.0949	-6.3744	1.8372e-10	-0.1875	0.0063	0.1134	0.0312	9.61017	4.8	-0.166008100202603	77911	79676	77817
dr1m_0040404	lower_respiratory_tract_infection_cum_2y	0.2198	0.1079	2.0358	0.0418	0.0076	0.0055	0.1134	0.0186	9.61017	2.58333	-0.00192994697940515	77911	68095	66740
dr1m_0040404	m0mb_0410001	-0.1153	0.0767	-1.5034	0.1327	-0.0089	0.0064	0.1134	0.0693	9.61017	6.41667	3.6667614733675e-05	77911	61862	60648
dr1m_0040404	m0mb_0420001	-0.0331	0.0799	-0.4148	0.6783	0.0064	0.0063	0.1134	0.0712	9.61017	6.47273	0.0113508293964801	77911	61862	60648
dr1m_0040404	m0mb_0430001	0.0029	0.0693	0.0417	0.9668	0.0169	0.006	0.1134	0.062	9.61017	4.46043	0.0209470482809006	77911	61862	60648
dr1m_0040404	m0mb_0450001	-0.3766	0.1045	-3.6026	3e-04	-0.0343	0.0053	0.1134	0.0209	9.61017	3.16667	-0.0225272327472178	77911	61669	60462
dr1m_0040404	m0mb_0460001	-0.2552	0.103	-2.4766	0.0133	-0.0258	0.0054	0.1134	0.0224	9.61017	3.5	-0.0179400760137395	77911	61733	60522
dr1m_0040404	m0mb_0480001	-0.1211	0.0761	-1.5927	0.1112	-0.0222	0.006	0.1134	0.0638	9.61017	6.44444	-0.0166177443970447	77911	61726	60515
dr1m_0040404	m1m_0010001	0.0892	0.3067	0.2909	0.7711	0.0065	0.0065	0.1134	0.0028	9.61017	0.583333	0.0061104312452853	76496	64700	62343
dr1m_0040404	m1m_0010101	-0.0139	0.1908	-0.073	0.9418	0.0073	0.0056	0.1134	0.0051	9.61017	0.962264	0.00936810868833382	76496	61264	59042
dr1m_0040404	m1m_0010201	-0.0169	0.097	-0.174	0.8618	0.0314	0.0057	0.1134	0.024	9.61017	4.0678	0.040109796743205	76496	61195	58973
dr1m_0040404	m1m_0010202	0.1899	0.1175	1.6166	0.106	-0.014	0.0053	0.1134	0.0235	9.61017	2.32673	-0.0278982042315538	76496	61862	59614
dr1m_0040404	m1m_0010301	0.262	0.1525	1.7183	0.0857	0.0069	0.0053	0.1134	0.0121	9.61017	2.05085	-0.00180912162598554	76496	61095	58875
dr1m_0040404	m1m_0010401	0.1755	0.1061	1.6542	0.0981	-0.0047	0.0058	0.1134	0.0219	9.61017	3.65	-0.01524927149866	76496	61156	58935
dr1m_0040404	m1m_0010501	-0.0736	0.4196	-0.1754	0.8608	-0.0025	0.0059	0.1134	0.0015	9.61017	0.263158	-0.00206437891595692	76496	61118	58899
dr1m_0040404	m1m_0010601	0.167	0.2546	0.6559	0.5119	-0.0028	0.0056	0.1134	0.0039	9.61017	0.735849	-0.00719687476055789	76496	61089	58871
dr1m_0040404	m1m_0030001_1	NA	NA	NA	NA	NA	NA	0.1134	0.0011	9.61017	0.186441	NA	77911	61048	59857
dr1m_0040404	m1m_0030001_2	-0.0328	0.1486	-0.2209	0.8251	-0.0264	0.0052	0.1134	0.0098	9.61017	1.46269	-0.0311551764999453	77911	61589	60385
dr1m_0040404	m1m_0030001_3	NA	NA	NA	NA	-0.0101	0.0058	0.1134	-0.0104	9.61017	-1.92593	NA	77911	61610	60405
dr1m_0040404	m1m_0040001_1	-0.0173	0.1067	-0.162	0.8713	0.0323	0.0056	0.1134	0.0166	9.61017	2.72131	0.0404957470674874	77911	61560	60356
dr1m_0040404	m1m_0040001_2	-0.0756	0.3631	-0.2082	0.835	-0.0061	0.0058	0.1134	0.0022	9.61017	0.431373	-0.00617176338469586	77911	61568	60363
dr1m_0040404	m1m_0040001_4	0.0798	0.114	0.7003	0.4838	-0.0255	0.0052	0.1134	0.0173	9.61017	2.74603	-0.0351041711276624	77911	61675	60469
dr1m_0040404	m1m_0040001_6	NA	NA	NA	NA	-0.0106	0.0059	0.1134	-0.0088	9.61017	-1.76	NA	77911	52611	51561
dr1m_0040404	m1m_0060001	-6.6384e-05	0.151	-4e-04	0.9996	-0.0029	0.0051	0.1134	0.0078	9.61017	1.2381	-0.00356583547528907	76496	61862	59614
dr1m_0040404	m1m_0070001	0.2858	0.1698	1.6833	0.0923	0.0345	0.0058	0.1134	0.0091	9.61017	1.71698	0.0326788822719914	76496	61862	59614
dr1m_0040404	m1m_0080001	0.0968	0.1266	0.7649	0.4443	0.0089	0.0048	0.1134	0.013	9.61017	2.20339	0.00700557823928657	76496	61862	59614
dr1m_0040404	m1m_0090001	NA	NA	NA	NA	0.0123	0.0058	0.1134	-0.0035	9.61017	-0.7	NA	76496	61862	59614
dr1m_0040404	m1m_0100001	0.1085	0.0802	1.3524	0.1763	0.0471	0.0051	0.1134	0.0304	9.61017	4.98361	0.0517488423048193	76496	61862	59614
dr1m_0040404	m1m_0110001	0.0634	0.093	0.6816	0.4955	0.044	0.0053	0.1134	0.0293	9.61017	4.80328	0.0507911573064787	76496	61862	59614
dr1m_0040404	m1m_0110101	-0.0106	0.2825	-0.0376	0.97	0.0223	0.0062	0.1134	0.0056	9.61017	0.54902	0.0276903520850654	76496	61862	59614
dr1m_0040404	m1m_0110102	-0.0737	0.1081	-0.682	0.4952	-0.0402	0.0058	0.1134	0.0297	9.61017	2.33858	-0.0454026490430803	76496	61862	59614
dr1m_0040404	m1m_0110201	0.1052	0.1821	0.5781	0.5632	-0.0025	0.0055	0.1134	0.0153	9.61017	1.15909	-0.00763020003150249	76496	68351	65797
dr1m_0040404	m1m_0110202	0.1374	0.4697	0.2925	0.7699	-0.0225	0.0057	0.1134	0.0035	9.61017	0.286885	-0.0292188838398733	76496	68351	65797
dr1m_0040404	m1m_0110203	-0.2677	0.2895	-0.9245	0.3552	-0.0078	0.0057	0.1134	0.01	9.61017	0.854701	0.000472647792852024	76496	68351	65797
dr1m_0040404	m1m_0110204	-0.0501	0.1381	-0.3627	0.7168	0.0844	0.0049	0.1134	0.0225	9.61017	1.69173	0.102352018786394	76496	68351	65797
dr1m_0040404	m1m_0120001	NA	NA	NA	NA	NA	NA	0.1134	5e-04	9.61017	0.0892857	NA	76496	68351	65797
dr1m_0040404	m1m_0140001	-0.269	0.2525	-1.0654	0.2867	-0.0054	0.0052	0.1134	0.0072	9.61017	0.808989	0.00186740911536773	76496	68351	65797
dr1m_0040404	m1m_0170001	0.1184	0.1564	0.7572	0.449	0.0024	0.0056	0.1134	0.0089	9.61017	1.7451	-0.00119896631225289	76496	68351	65797
dr1m_0040404	m1m_0170101	0.1333	0.0891	1.4964	0.1345	0.0537	0.0056	0.1134	0.0267	9.61017	3.46753	0.0556331468828494	76496	68351	65797
dr1m_0040404	m1m_0180001	NA	NA	NA	NA	-0.0015	0.0057	0.1134	-4.1032e-05	9.61017	-0.0071986	NA	76496	68351	65797
dr1m_0040404	m1m_0200001	NA	NA	NA	NA	NA	NA	0.1134	0.0017	9.61017	0.265625	NA	76496	68351	65797
dr1m_0040404	m1m_0210001	-0.0336	0.0885	-0.3796	0.7042	-0.0056	0.0058	0.1134	0.0262	9.61017	3.91045	-0.00465225824765478	76496	68351	65797
dr1m_0040404	m1m_0220001	-0.0579	0.0706	-0.8202	0.4121	-0.0265	0.0059	0.1134	0.0484	9.61017	7.44615	-0.0286218476482789	76496	61862	59614
dr1m_0040404	m1m_0230001	-0.0372	0.0942	-0.3953	0.6927	-0.0247	0.0056	0.1134	0.0222	9.61017	3.82759	-0.0286073178641579	76496	61862	59614
dr1m_0040404	m1m_0240001	0.0659	0.1087	0.6062	0.5444	-0.011	0.0053	0.1134	0.0158	9.61017	2.50794	-0.0165746321946905	76496	61862	59614
dr1m_0040404	m1m_0250001_1	0.3792	0.1325	2.8609	0.0042	0.0165	0.0057	0.1134	0.0132	9.61017	2.09524	0.00680875668371894	77911	49932	48914
dr1m_0040404	m1m_0250001_2	-0.3992	0.1617	-2.4684	0.0136	-0.0151	0.0058	0.1134	0.0101	9.61017	1.60317	-0.00625207131713737	77911	49370	48355
dr1m_0040404	m1m_0250001_3	-0.1359	0.5295	-0.2567	0.7974	1.0912e-05	0.0057	0.1134	0.0035	9.61017	0.603448	0.00289514683984984	77911	50549	49508
dr1m_0040404	m1m_0260001_1	-0.0451	0.159	-0.2837	0.7766	0.0159	0.005	0.1134	0.0079	9.61017	1.36207	0.0208816860016467	77911	61622	60419
dr1m_0040404	m1m_0260001_2	-0.1232	0.2103	-0.586	0.5579	-0.0051	0.0054	0.1134	0.0055	9.61017	0.901639	-0.00302841247615043	77911	60142	58966
dr1m_0040404	m1m_0280001	0.1513	0.1984	0.7626	0.4457	0.0084	0.0053	0.1134	0.0062	9.61017	1.16981	0.00605246617818964	76496	61862	59614
dr1m_0040404	m1m_0280101	0.1525	0.1933	0.789	0.4301	0.0104	0.0055	0.1134	0.0059	9.61017	1.11321	0.00858145430606806	76496	61862	59614
dr1m_0040404	m1m_0280201	NA	NA	NA	NA	0.0092	0.0054	0.1134	-0.0039	9.61017	-0.709091	NA	76496	61862	59614
dr1m_0040404	m1m_0290001	NA	NA	NA	NA	NA	NA	0.1134	0.0012	9.61017	0.226415	NA	76496	61862	59614
dr1m_0040404	m1m_0300001	0.0775	0.1421	0.5455	0.5854	-0.0054	0.0056	0.1134	0.0111	9.61017	1.79032	-0.00959132496311236	76496	61862	59614
dr1m_0040404	m1m_0320001	0.0678	0.1003	0.6757	0.4992	0.0394	0.0058	0.1134	0.0219	9.61017	3.47619	0.0451946297777949	76496	61862	59614
dr1m_0040404	m1m_0330001	NA	NA	NA	NA	NA	NA	0.1134	9e-04	9.61017	0.183673	NA	76496	65116	62743
dr1m_0040404	m1m_0330002	-0.0992	0.1531	-0.6481	0.5169	0.0064	0.0054	0.1134	0.0086	9.61017	1.53571	0.0111921181181006	76496	61679	59446
dr1m_0040404	m1m_0340001	0.6434	1.6191	0.3974	0.6911	-0.0025	0.0057	0.1134	0.0013	9.61017	0.254902	-0.0112540621818937	76496	66800	64332
