## Supplementary Table 4 for "Genome-wide association study on longitudinal and cross-sectional traits of child health and development in a Japanese population": 322458_file06 (part 89 of 103)

Trait_ID_1	Trait_ID_2	rg	rg_SE	Z_rg	P_rg	intercept	intercept_SE	h2_1	h2_2	Z_h2_1	Z_h2_2	re	N_1	N_2	N_overlap
dr1m_0040404	m1m_0340002	0.0775	0.1418	0.5467	0.5846	-0.0069	0.0057	0.1134	0.0126	9.61017	2.37736	-0.0113324007657751	76496	66687	64223
dr1m_0040404	m1m_0350001	-0.0851	0.133	-0.6395	0.5225	0.0076	0.0055	0.1134	0.0125	9.61017	2.11864	0.0123504020503286	76496	68351	65797
dr1m_0040404	m1m_0370001	-0.0186	0.0616	-0.3016	0.763	0.0049	0.0061	0.1134	0.0773	9.61017	9.54321	0.00789215774390089	76496	68056	65511
dr1m_0040404	m1m_0390001	0.2047	0.1116	1.8337	0.0667	0.0046	0.005	0.1134	0.027	9.61017	1.37056	-0.00662408703318897	76496	65116	62743
dr1m_0040404	m1m_bed_time	NA	NA	NA	NA	NA	NA	0.1134	2e-04	9.61017	0.0350877	NA	77911	61277	60105
dr1m_0040404	m1m_nap_count	0.1175	0.0903	1.3018	0.193	0.0062	0.0056	0.1134	0.0286	9.61017	4.4	0.000508036776929113	77911	60593	59471
dr1m_0040404	m1m_night_wake_up_count	0.0962	0.0948	1.0148	0.3102	-0.0037	0.0053	0.1134	0.0238	9.61017	3.83871	-0.0098854277890749	77911	62863	61668
dr1m_0040404	m1m_sleep_time_day	0.0663	0.0721	0.9204	0.3574	0.0025	0.0055	0.1134	0.0395	9.61017	6.69492	-0.00185590819411729	77911	67970	66771
dr1m_0040404	m1m_sleep_time_night	0.1814	0.1209	1.5007	0.1334	0.0419	0.0051	0.1134	0.0141	9.61017	2.2381	0.0424763946974278	77911	64328	63158
dr1m_0040404	m1m_total_sleep_time	0.1283	0.0845	1.5184	0.1289	0.0277	0.0049	0.1134	0.028	9.61017	4.66667	0.0346057362309153	77911	40817	39692
dr1m_0040404	m1m_wake_up_time	0.0096	0.1004	0.0953	0.9241	-0.0046	0.0055	0.1134	0.0249	9.61017	3.19231	-0.00616152773894694	77911	62924	61715
dr1m_0040404	mbpfas0001b	-0.0193	0.2664	-0.0725	0.9422	0.0017	0.0057	0.1134	0.0136	9.61017	0.660194	0.0026633346485894	77911	79449	77190
dr1m_0040404	mbpfas0007	-0.073	0.3782	-0.193	0.847	0.0071	0.0052	0.1134	0.0067	9.61017	0.345361	0.0108793359518385	77911	60769	59597
dr1m_0040404	mbpfas0009	-0.1362	0.1184	-1.1495	0.2503	8e-04	0.0053	0.1134	0.054	9.61017	2.45455	0.0126317386095355	77911	62609	61382
dr1m_0040404	mbpfas0013	-0.2231	0.1172	-1.9038	0.0569	0.0105	0.005	0.1134	0.0495	9.61017	2.25	0.031330171607316	77911	61586	60380
dr1m_0040404	mbpfas0017	-0.1328	0.1141	-1.1635	0.2446	0.0043	0.0052	0.1134	0.0561	9.61017	2.55	0.018562777990955	77911	36752	36014
dr1m_0040404	mbpfas0021	-0.1695	0.2582	-0.6566	0.5114	0.0036	0.0053	0.1134	0.0148	9.61017	0.714976	0.0117919527925726	77911	63210	61969
dr1m_0040404	mbpfas0025	NA	NA	NA	NA	0.0051	0.0053	0.1134	-0.001	9.61017	-0.046729	NA	77911	63195	61954
dr1m_0040404	mbpfas0029	-0.146	0.1604	-0.9103	0.3627	0.0093	0.0052	0.1134	0.0334	9.61017	1.63725	0.0210827394554488	77911	63210	61969
dr1m_0040404	mbpfas0039b	NA	NA	NA	NA	NA	NA	0.1134	0.0042	9.61017	0.214286	NA	77911	79449	77190
dr1m_0040404	mbpfas0041	NA	NA	NA	NA	NA	NA	0.1134	0.0047	9.61017	0.20524	NA	77911	63210	61969
dr1m_0040404	mbpfas0045	NA	NA	NA	NA	0.0029	0.0058	0.1134	-0.008	9.61017	-0.451977	NA	77911	63210	61969
dr1m_0040404	mbpfas0047	-0.1439	0.1202	-1.1973	0.2312	-0.0039	0.0053	0.1134	0.0515	9.61017	2.48792	0.00717576268635094	77911	63210	61969
dr1m_0040404	mbpfas0053b	-0.0495	0.1832	-0.27	0.7871	5e-04	0.0052	0.1134	0.0222	9.61017	1.21978	0.0032148169035725	77911	79449	77190
dr1m_0040404	mbpfas0067b	-0.0719	0.1481	-0.4852	0.6275	0.0026	0.0056	0.1134	0.0296	9.61017	1.5914	0.00847308492799568	77911	40824	39699
dr1m_0040404	mbpfas0073	0.0351	0.1079	0.3255	0.7448	-0.0145	0.0054	0.1134	0.0626	9.61017	2.69828	-0.0226644512487911	77911	54427	53332
dr1m_0040404	milk_allergy_1hy	0.092	0.1267	0.7261	0.4678	0.0067	0.0049	0.1134	0.0138	9.61017	2.15625	0.00338907877582911	77911	79056	77231
dr1m_0040404	milk_allergy_2y	-0.0714	0.1392	-0.5131	0.6078	0.0082	0.0051	0.1134	0.0113	9.61017	1.79365	0.0129975009653372	77911	58931	57799
dr1m_0040404	milk_allergy_3y	0.0249	0.4105	0.0606	0.9517	0.003	0.0053	0.1134	0.0017	9.61017	0.288136	0.00336729511325788	77911	59039	57907
dr1m_0040404	milk_allergy_cum_4y	0.0315	0.1129	0.2792	0.7801	0.0091	0.0051	0.1134	0.0203	9.61017	3.02985	0.0117130957525659	77911	43650	42701
dr1m_0040404	milk_allergy_score_until_4yo	0.0447	0.0942	0.4752	0.6346	0.0031	0.0051	0.1134	0.0317	9.61017	4.28378	0.000522849851035852	77911	77807	76272
dr1m_0040404	milk_allergy_score_until_4yo_positive	0.0254	0.0952	0.2674	0.7892	0.0017	0.005	0.1134	0.0309	9.61017	4.06579	0.000250089522281213	77911	77807	76272
dr1m_0040404	mn	0.0526	0.0575	0.9157	0.3598	0.0407	0.0053	0.1134	0.0781	9.61017	4.91195	0.0455054235201195	77911	63210	61969
dr1m_0040404	mt1b_0020001	0.101	0.0879	1.149	0.2506	-0.0037	0.0059	0.1134	0.0349	9.61017	4.30864	-0.0113986543868039	77911	63210	61969
dr1m_0040404	mt1b_0020101	0.093	0.0901	1.032	0.3021	-0.003	0.0059	0.1134	0.0332	9.61017	4.25641	-0.00983298464498236	77911	63210	61969
dr1m_0040404	mt1b_0030001	0.0495	0.0939	0.5274	0.5979	-0.0031	0.0054	0.1134	0.0286	9.61017	3.575	-0.00682043655829019	77911	63210	61969
dr1m_0040404	mt1b_0030101	0.0494	0.0916	0.5393	0.5897	-0.0041	0.0053	0.1134	0.0294	9.61017	3.58537	-0.00808000066066945	77911	63210	61969
dr1m_0040404	mt1b_0040001b	0.3664	0.1415	2.5889	0.0096	-0.0156	0.0059	0.1134	0.015	9.61017	2.58621	-0.0398875715134864	77911	40817	39692
dr1m_0040404	mt1b_0040101b	0.385	0.1505	2.5587	0.0105	-0.0152	0.0059	0.1134	0.0141	9.61017	2.35	-0.0395646304290007	77911	40817	39692
dr1m_0040404	mt1b_0050001	0.0454	0.094	0.4832	0.6289	-0.0111	0.005	0.1134	0.0302	9.61017	4.50746	-0.0164213723195432	77911	63210	61969
dr1m_0040404	mt1b_0050101	0.048	0.0947	0.507	0.6122	-0.0111	0.0051	0.1134	0.03	9.61017	4.34783	-0.0165737044701078	77911	63210	61969
dr1m_0040404	mt1b_0060001	-0.0611	0.1021	-0.5987	0.5494	-0.0046	0.0055	0.1134	0.02	9.61017	2.85714	-0.00246688298714332	77911	63210	61969
dr1m_0040404	mt1b_0060101	-0.0374	0.1057	-0.3536	0.7236	-0.0064	0.0055	0.1134	0.0191	9.61017	2.72857	-0.00590533908708248	77911	63210	61969
dr1m_0040404	mt1b_0080001	0.0778	0.0728	1.0678	0.2856	-0.0072	0.0062	0.1134	0.0576	9.61017	6.32967	-0.015895514219919	77911	61862	60648
dr1m_0040404	mt1b_0100101	-0.0403	0.0659	-0.6116	0.5408	0.0041	0.0054	0.1134	0.0571	9.61017	3.48171	0.00867989693603052	77911	61862	60648
dr1m_0040404	mt1b_0100201	0.0059	0.0663	0.0891	0.929	0.003	0.0054	0.1134	0.055	9.61017	6.11111	0.00324272180409446	77911	61862	60648
dr1m_0040404	mt1b_0100301	-0.0946	0.0876	-1.0797	0.2803	0.0021	0.0055	0.1134	0.034	9.61017	4.72222	0.00900071680259267	77911	59247	58101
dr1m_0040404	mt1b_0100401	-0.1113	0.0855	-1.302	0.1929	0.0012	0.0056	0.1134	0.039	9.61017	5.34247	0.00950694581255991	77911	61862	60648
dr1m_0040404	mt1b_0100501	-0.1284	0.0686	-1.8709	0.0614	-0.009	0.0057	0.1134	0.0606	9.61017	5.66355	0.000374414521997223	77911	61862	60648
dr1m_0040404	mt1b_0100601	-0.0899	0.0697	-1.2903	0.1969	-0.009	0.0058	0.1134	0.0596	9.61017	5.51852	-0.00318869721010222	77911	61862	60648
dr1m_0040404	mt1b_0100701	0.0535	0.073	0.732	0.4642	-0.0016	0.0062	0.1134	0.0456	9.61017	5.92208	-0.00617335186814282	77911	61862	60648
dr1m_0040404	mt1b_0100801	-0.0529	0.0618	-0.8569	0.3915	0.0134	0.006	0.1134	0.0914	9.61017	7.87931	0.0230907580231323	77911	61862	60648
dr1m_0040404	mt1b_0200101	0.0172	0.0663	0.2589	0.7957	-0.0065	0.0053	0.1134	0.0567	9.61017	5.0177	-0.00964428594673517	77911	61862	60648
dr1m_0040404	mt1b_0200201	-0.0103	0.0685	-0.1508	0.8801	0.0079	0.0054	0.1134	0.0537	9.61017	4.92661	0.0107503872966253	77911	61862	60648
dr1m_0040404	mt1b_0200301	0.036	0.0853	0.4221	0.6729	-0.0117	0.0059	0.1134	0.0432	9.61017	4.69565	-0.0172771529031733	77911	61862	60648
dr1m_0040404	mt1b_0200401	0.0169	0.0659	0.2561	0.7979	0.0089	0.0053	0.1134	0.0552	9.61017	5.52	0.00967050469895075	77911	61862	60648
dr1m_0040404	mt1b_0200501	-0.0058	0.1059	-0.0548	0.9563	-0.0046	0.0055	0.1134	0.026	9.61017	1.9697	-0.0053275230825386	77911	61862	60648
dr1m_0040404	mt1b_0400001	0.0732	0.0728	1.0048	0.315	0.0279	0.0058	0.1134	0.0725	9.61017	6.90476	0.0278998642445267	77911	61862	60648
dr1m_0040404	mt1b_0410001	0.0401	0.0783	0.5119	0.6087	0.0243	0.0061	0.1134	0.0631	9.61017	6.8587	0.0267986141709819	77911	61862	60648
dr1m_0040404	mt1b_0420001	0.0485	0.0858	0.5653	0.5719	0.0201	0.0062	0.1134	0.0587	9.61017	6.52222	0.0208547122286358	77911	61862	60648
dr1m_0040404	mt1b_0430001	-0.0059	0.0747	-0.0791	0.937	0.03	0.0058	0.1134	0.058	9.61017	4.87395	0.0381009885227632	77911	61862	60648
dr1m_0040404	mt1b_0440001	-0.0339	0.0901	-0.3765	0.7065	-0.0136	0.0065	0.1134	0.0611	9.61017	6.17172	-0.0139703808791809	77911	61862	60648
dr1m_0040404	mt1b_0450001	-0.2924	0.0912	-3.2059	0.0013	0.005	0.0053	0.1134	0.029	9.61017	4.14286	0.0242408012670992	77911	61862	60648
dr1m_0040404	mt1b_0460001	-0.1308	0.0844	-1.5499	0.1212	-0.0067	0.0049	0.1134	0.0312	9.61017	4.52174	1.3326489584919e-05	77911	60307	59123
dr1m_0040404	mt1b_0470001	NA	NA	NA	NA	0.0103	0.0054	0.1134	-0.0051	9.61017	-0.87931	NA	77911	60304	59128
dr1m_0040404	mt1b_0480001	-0.0414	0.0839	-0.493	0.622	0.0158	0.0061	0.1134	0.0615	9.61017	5.6422	0.0237060588750257	77911	61299	60104
dr1m_0040404	mt1u_0010001	0.0651	0.1139	0.5715	0.5677	0.0027	0.0052	0.1134	0.0165	9.61017	2.79661	0.000309187444949553	77911	61296	60098
dr1m_0040404	mt1u_0020001	0.0254	0.1274	0.1994	0.842	-0.0025	0.0052	0.1134	0.013	9.61017	2.13115	-0.00411547679311625	77911	61299	60102
dr1m_0040404	mt2b_0410001	0.0762	0.0732	1.0423	0.2973	0.023	0.0063	0.1134	0.0775	9.61017	6.73913	0.0213639859211784	77911	61214	60019
dr1m_0040404	mt2b_0420001	0.088	0.0758	1.1621	0.2452	0.0325	0.0063	0.1134	0.0791	9.61017	6.76068	0.0321628967390029	77911	61213	60017
dr1m_0040404	mt2b_0430001	0.0336	0.0623	0.5387	0.5901	0.054	0.0059	0.1134	0.0853	9.61017	5.29814	0.0653273992834467	77911	61215	60019
dr1m_0040404	mt2b_0450001	-0.1668	0.0783	-2.1306	0.0331	-0.0142	0.0052	0.1134	0.0514	9.61017	6.425	-0.00395186411467397	77911	61062	59872
dr1m_0040404	mt2b_0460001	-0.13	0.0754	-1.7229	0.0849	-0.0258	0.0054	0.1134	0.0452	9.61017	5.38095	-0.021983451193257	77911	61862	60648
dr1m_0040404	mt2b_0480001	-0.0387	0.0743	-0.5215	0.602	0.0106	0.0059	0.1134	0.0758	9.61017	5.57353	0.0173683422041426	77911	61862	60648
dr1m_0040404	mt2b_0490001	0.0314	0.0814	0.3857	0.6997	-0.0027	0.0053	0.1134	0.0271	9.61017	3.56579	-0.00520373937190182	77911	61796	60585
dr1m_0040404	mt2u_0010001	0.1426	0.1035	1.3773	0.1684	-0.0091	0.0055	0.1134	0.0227	9.61017	3.72131	-0.0190273372682619	77911	61157	59958
dr1m_0040404	mt2u_0020001	0.0661	0.1024	0.645	0.5189	-0.0121	0.0055	0.1134	0.0228	9.61017	3.8	-0.0185310178915445	77911	61537	60329
dr1m_0040404	mumps_cum_4y	0.522	0.5342	0.9771	0.3285	0.0014	0.0056	0.1134	0.0044	9.61017	0.594595	-0.0107508013700477	77911	65300	64031
dr1m_0040404	mycotic_or_fungal_infection_cum_2y	0.1482	0.2252	0.658	0.5106	0.0125	0.0053	0.1134	0.0053	9.61017	0.929825	0.0107008765091355	77911	67669	66335
dr1m_0040404	nuts_allergy_score_until_4yo_positive	0.1168	0.1497	0.7803	0.4352	-0.0034	0.0055	0.1134	0.0098	9.61017	1.44118	-0.00785367380409898	77911	78071	76529
dr1m_0040404	otitis_media_cum_2y	-0.0434	0.095	-0.4564	0.6481	0.0189	0.0056	0.1134	0.0243	9.61017	3.68182	0.0243849896656436	77911	70403	68610
dr1m_0040404	out_of_night_diapers_age_4y	-0.181	0.1282	-1.4113	0.1582	-0.0051	0.0053	0.1134	0.0304	9.61017	2.15603	0.00516455248893252	77911	61845	60631
dr1m_0040404	participant_reported_food_allergy_cum_4y	-0.017	0.0838	-0.2027	0.8394	0.0051	0.0056	0.1134	0.0429	9.61017	4.71429	0.00884821958806457	77911	43650	42701
dr1m_0040404	pb	-0.1179	0.0684	-1.7234	0.0848	-0.0112	0.0053	0.1134	0.0508	9.61017	6.51282	-0.00387741458044894	77911	65763	64107
dr1m_0040404	peanuts_allergy_score_4yo_positive	0.4368	1.6321	0.2676	0.789	-0.0115	0.0053	0.1134	0.0018	9.61017	0.28125	-0.019092096600108	77911	78062	76521
dr1m_0040404	premature_birth	0.0699	0.1405	0.4974	0.6189	-0.0393	0.0048	0.1134	0.0091	9.61017	1.56897	-0.0510434888260487	77911	60213	59033
dr1m_0040404	psychomotor_developmental_delay_cum_4y	NA	NA	NA	NA	-0.0016	0.0051	0.1134	-0.0018	9.61017	-0.295082	NA	77911	65303	64037
dr1m_0040404	roseola_infantum_cum_2y	-0.1317	0.1443	-0.9124	0.3616	0.0126	0.0058	0.1134	0.0126	9.61017	2	0.0200527624289013	77911	67753	66414
dr1m_0040404	rsv_infection_cum_2y	0.0499	0.0765	0.6524	0.5141	0.0111	0.0056	0.1134	0.0361	9.61017	5.30882	0.00969499543396194	77911	67613	66279
dr1m_0040404	sccon003	-0.0156	0.0641	-0.2428	0.8082	-0.0108	0.0054	0.1134	0.0704	9.61017	8.38095	-0.0119365807851547	77911	63210	61969
dr1m_0040404	sccon005	0.0709	0.0934	0.7585	0.4481	-0.0177	0.0056	0.1134	0.0252	9.61017	3.76119	-0.0256379394614911	77911	63210	61969
dr1m_0040404	se	0.015	0.0729	0.2052	0.8374	-0.0071	0.0059	0.1134	0.0628	9.61017	1.82558	-0.0100855375881497	77911	65763	64107
dr1m_0040404	shellfish_allergy_score_until_4yo_positive	0.4474	0.618	0.724	0.4691	-0.0121	0.0053	0.1134	0.0027	9.61017	0.442623	-0.0214398106495139	77911	78062	76521
dr1m_0040404	soba_allergy_score_until_4yo_positive	0.2156	0.1676	1.286	0.1984	-0.0016	0.005	0.1134	0.0105	9.61017	1.75	-0.00968383514350574	77911	78062	76521
dr1m_0040404	soybean_allergy_score_until_4yo_positive	-0.0027	0.1723	-0.016	0.9873	-0.0056	0.0051	0.1134	0.0084	9.61017	1.29231	-0.00599625083466455	77911	78115	76569
dr1m_0040404	streptococcus_pyogenes_cum_4y	0.1709	0.2212	0.7729	0.4396	-0.0108	0.0053	0.1134	0.0062	9.61017	0.984127	-0.0174229914864064	77911	67658	66322
dr1m_0040404	ucbb_0080001b	0.0364	0.0846	0.4305	0.6669	0.0043	0.0053	0.1134	0.029	9.61017	4.83333	0.00433458937869902	77911	40817	39692
dr1m_0040404	ucbb_0410001	0.0406	0.0423	0.9595	0.3373	-0.0035	0.0078	0.1134	0.3582	9.61017	8.3109	-0.0168115191723117	77911	49116	48126
dr1m_0040404	ucbb_0420001	0.0215	0.0405	0.5301	0.596	-0.0171	0.0077	0.1134	0.3484	9.61017	7.81166	-0.031407695943319	77911	61714	60501
dr1m_0040404	ucbb_0430001	-0.0394	0.0425	-0.9271	0.3539	-0.0797	0.0071	0.1134	0.2981	9.61017	4.26466	-0.106568971334539	77911	61757	60544
dr1m_0040404	ucbb_0450001	0.0414	0.0536	0.7729	0.4396	-0.0327	0.0055	0.1134	0.0986	9.61017	10.9556	-0.0472855843792839	77911	60361	59177
dr1m_0040404	ucbb_0460001	0.061	0.0528	1.1564	0.2475	0.0044	0.0055	0.1134	0.0956	9.61017	10.5055	-0.0013207913343378	77911	58745	57592
dr1m_0040404	ucbb_0480001	0.0316	0.04	0.7906	0.4292	-0.0046	0.0076	0.1134	0.3442	9.61017	7.23109	-0.0150930927827266	77911	61862	60648
dr1m_0040404	upper_respiratory_tract_infection_cum_2y	-0.0356	0.1144	-0.3111	0.7557	0.0139	0.006	0.1134	0.018	9.61017	2.64706	0.0179817034007118	77911	68095	66740
dr1m_0040404	urinary_tract_infections_cum_4y	NA	NA	NA	NA	-0.0047	0.0051	0.1134	-0.0027	9.61017	-0.442623	NA	77911	67669	66335
dr1m_0040404	urticaria_cum_4y	-0.2427	0.1669	-1.4543	0.1459	0.0072	0.0057	0.1134	0.0121	9.61017	1.77941	0.0178887661824066	77911	69945	68568
dr1m_0040404	varicella_cum_4y	-0.0837	0.2449	-0.3416	0.7326	0.0096	0.0055	0.1134	0.0045	9.61017	0.642857	0.0131966927106565	77911	67682	66347
dr1m_0040404	wheat_allergy_score_until_4yo_positive	-0.0204	0.0902	-0.2263	0.8209	0.0115	0.005	0.1134	0.0305	9.61017	4.55224	0.0139319081441926	77911	78115	76569
dr1m_0040405	BMI	0.2148	0.0395	5.4377	5.3969e-08	0.012	0.0069	0.1052	0.1732	10.9583	19.4607	-0.0197581358186276	75638	163835	0
dr1m_0040405	adenovirus_infection_cum_2y	0.0502	0.1235	0.4062	0.6846	0.0034	0.0056	0.1052	0.0171	10.9583	2.71429	0.0016934917507496	77531	68095	66457
dr1m_0040405	allergic_conjunctivitis_cum_4y	-0.2274	0.1354	-1.6797	0.093	0.0032	0.0057	0.1052	0.0162	10.9583	2.28169	0.013682550973849	77531	70019	68341
dr1m_0040405	allergic_conjunctivitis_or_rhinitis_or_hay_fever_cum_4y	-0.4459	0.2602	-1.7136	0.0866	0.0072	0.0057	0.1052	0.0086	10.9583	1.11688	0.0225286816604255	77531	69210	67558
dr1m_0040405	allergic_rhinitis_cum_4y	-0.2753	0.1775	-1.5512	0.1209	0.0067	0.0055	0.1052	0.0126	10.9583	1.55556	0.0183480021480699	77531	70019	68341
dr1m_0040405	any_food_allergy_score_positive_until_4yo	-0.0327	0.0764	-0.4288	0.668	0.0055	0.0057	0.1052	0.0548	10.9583	5.48	0.00880641693502671	77531	78071	76193
dr1m_0040405	asthma_cum_4y	0.0139	0.1005	0.1381	0.8901	0.0141	0.0061	0.1052	0.0306	10.9583	3.1875	0.0155628353275227	77531	69260	67606
dr1m_0040405	atopic_dermatitis_cum_4y	-0.0897	0.0664	-1.3514	0.1766	0.0173	0.005	0.1052	0.0633	10.9583	5.86111	0.0284777219297835	77531	69261	67606
dr1m_0040405	autistic_spectrum_disorder_and_pddnos_cum_4y	-0.0149	0.1496	-0.0997	0.9206	-5e-04	0.005	0.1052	0.0107	10.9583	1.94545	-5.13776136941749e-05	77531	67682	66065
dr1m_0040405	bone_fracture_cum_4y	0.2826	0.3945	0.7164	0.4737	0.006	0.005	0.1052	0.0034	10.9583	0.548387	0.00130852964694574	77531	67658	66039
dr1m_0040405	breast_feeding_cessation_1m	-0.0422	0.2319	-0.1818	0.8558	-0.0195	0.0055	0.1052	0.004	10.9583	0.634921	-0.0222197680541109	77531	65579	63659
dr1m_0040405	breast_feeding_cessation_2m	-0.1126	0.1309	-0.8603	0.3896	-0.0189	0.0051	0.1052	0.0142	10.9583	2.18462	-0.0179068044682132	77531	65579	63659
dr1m_0040405	breast_feeding_cessation_3m	-0.3276	0.1525	-2.1481	0.0317	-0.0196	0.0049	0.1052	0.0112	10.9583	1.77778	-0.0120558988566184	77531	61264	59810
dr1m_0040405	breast_feeding_cessation_age	0.1726	0.1342	1.2858	0.1985	0.0287	0.0053	0.1052	0.018	10.9583	2.14286	0.0272884799708595	77531	61195	59741
dr1m_0040405	breast_feeding_period_1y	0.3183	0.1235	2.5776	0.01	0.0349	0.0051	0.1052	0.0188	10.9583	2.84848	0.0266128460425418	77531	65579	63659
dr1m_0040405	c1hy_0010001	NA	NA	NA	NA	-0.0047	0.0053	0.1052	-0.0063	10.9583	-1.18868	NA	77531	47286	46220
dr1m_0040405	c1hy_0010101	0.1817	0.1483	1.2251	0.2205	-0.006	0.0057	0.1052	0.0133	10.9583	2.21667	-0.0153665401341318	77531	50028	48896
dr1m_0040405	c1hy_0010201	-0.047	0.3008	-0.1563	0.8758	0.0032	0.0052	0.1052	0.0033	10.9583	0.540984	0.00540591778965865	77531	46463	45410
dr1m_0040405	c1hy_0010301	NA	NA	NA	NA	NA	NA	0.1052	9e-04	10.9583	0.140625	NA	77531	46231	45184
dr1m_0040405	c1hy_0030001b2	-0.1716	0.1541	-1.1136	0.2654	0.0084	0.0051	0.1052	0.0102	10.9583	1.85455	0.0155715435826254	77531	71653	69309
dr1m_0040405	c1hy_0030002	0.1142	0.1332	0.8571	0.3914	0.031	0.0056	0.1052	0.0154	10.9583	2.33333	0.0384021282644208	77531	47206	46145
dr1m_0040405	c1hy_0040001	0.1222	0.1162	1.0514	0.2931	0.0301	0.005	0.1052	0.0196	10.9583	2.9697	0.0330545954037748	77531	55200	53936
dr1m_0040405	c1hy_0040002	0.1611	0.1344	1.1988	0.2306	0.0292	0.0052	0.1052	0.0149	10.9583	2.22388	0.0308917664100366	77531	55312	54045
dr1m_0040405	c1hy_0050001	-0.2429	0.1437	-1.6905	0.0909	-0.0381	0.0055	0.1052	0.0141	10.9583	2.35	-0.032857587309503	77531	72901	71224
dr1m_0040405	c1hy_0050002	-0.2621	0.1326	-1.9759	0.0482	-0.0366	0.0056	0.1052	0.0164	10.9583	2.82759	-0.0292942589477177	77531	73913	72210
dr1m_0040405	c1hy_0060002_checked	0.3577	0.0487	7.3439	2.0741e-13	0.1651	0.0059	0.1052	0.1964	10.9583	12.1235	0.164097368823359	77531	61077	59618
dr1m_0040405	c1hy_0070001	-0.1847	0.1497	-1.2336	0.2174	0.0044	0.0048	0.1052	0.0099	10.9583	1.54688	0.0112333323561863	77531	73913	72210
dr1m_0040405	c1hy_0070002b	-0.3303	0.1878	-1.7588	0.0786	0.007	0.005	0.1052	0.0083	10.9583	1.40678	0.018352479577951	77531	71648	69304
dr1m_0040405	c1hy_0090001	0.1043	0.0992	1.0509	0.2933	0.0216	0.0052	0.1052	0.0238	10.9583	4.17544	0.0186442176178546	77531	73913	72210
dr1m_0040405	c1hy_0090101	-0.1046	0.0831	-1.2594	0.2079	0.0097	0.0053	0.1052	0.0359	10.9583	4.3253	0.0178799835621149	77531	73765	72067
dr1m_0040405	c1hy_0090201	-0.0268	0.094	-0.285	0.7757	-0.0011	0.0061	0.1052	0.0378	10.9583	4.78481	0.00057855776347931	77531	73913	72210
dr1m_0040405	c1hy_0090301	NA	NA	NA	NA	0.0011	0.0048	0.1052	-5e-04	10.9583	-0.0877193	NA	77531	73913	72210
dr1m_0040405	c1hy_0092001	0.0107	0.1204	0.0886	0.9294	0.0215	0.0053	0.1052	0.0173	10.9583	2.54412	0.0235494075804426	77531	73913	72210
dr1m_0040405	c1hy_0092101	-0.2383	0.1323	-1.8009	0.0717	0.0249	0.0053	0.1052	0.0151	10.9583	2.35938	0.0379233854621157	77531	73913	72210
dr1m_0040405	c1hy_0092201	0.2646	0.137	1.931	0.0535	0.0108	0.0053	0.1052	0.0149	10.9583	2.48333	0.000901245358563961	77531	73913	72210
dr1m_0040405	c1hy_0092301	-0.2549	0.1283	-1.9873	0.0469	0.0303	0.0055	0.1052	0.023	10.9583	3.38235	0.0473830187230826	77531	73913	72210
dr1m_0040405	c1hy_0092601	0.2622	1.0255	0.2557	0.7982	0.0216	0.0052	0.1052	0.001	10.9583	0.188679	0.0211057528009973	77531	73913	72210
dr1m_0040405	c1hy_0092701	-0.2308	0.3739	-0.6173	0.537	0.0198	0.0061	0.1052	0.0031	10.9583	0.525424	0.0263904616226428	77531	73913	72210
dr1m_0040405	c1hy_0092801	NA	NA	NA	NA	0.0131	0.0059	0.1052	-0.0018	10.9583	-0.276923	NA	77531	72761	71108
dr1m_0040405	c1hy_0092901	NA	NA	NA	NA	0.011	0.0055	0.1052	-0.002	10.9583	-0.31746	NA	77531	73913	72210
dr1m_0040405	c1hy_0093001	0.0133	0.2309	0.0578	0.9539	0.0028	0.0057	0.1052	0.0052	10.9583	0.852459	0.00278149128965696	77531	73913	72210
dr1m_0040405	c1hy_0093101	0.0622	0.1387	0.4487	0.6536	0.0159	0.0058	0.1052	0.013	10.9583	1.91176	0.0152891983999432	77531	73913	72210
dr1m_0040405	c1hy_0093301	NA	NA	NA	NA	NA	NA	0.1052	5e-04	10.9583	0.0980392	NA	77531	73913	72210
dr1m_0040405	c1hy_0100001_2	0.2448	0.1653	1.4808	0.1387	-0.0048	0.0055	0.1052	0.0118	10.9583	1.81538	-0.0151198059008275	77531	59634	58358
dr1m_0040405	c1hy_0100001_3	-0.1863	0.0931	-2.0014	0.0453	0.0143	0.005	0.1052	0.0295	10.9583	3.73418	0.028990974621086	77531	59801	58524
dr1m_0040405	c1hy_0100001_4	NA	NA	NA	NA	-0.0087	0.0055	0.1052	-0.0043	10.9583	-0.767857	NA	77531	59733	58456
dr1m_0040405	c1hy_0100102	-0.0159	0.0877	-0.1809	0.8564	0.0031	0.0058	0.1052	0.0372	10.9583	4.96	0.00457294837767606	77531	73913	72210
dr1m_0040405	c1hy_0100203	-0.1037	0.1147	-0.9041	0.366	0.0121	0.0058	0.1052	0.0202	10.9583	2.72973	0.018652762169695	77531	73913	72210
dr1m_0040405	c1hy_0100301	-0.0596	0.1216	-0.4898	0.6243	0.011	0.0058	0.1052	0.0187	10.9583	2.39744	0.015127410153852	77531	73913	72210
dr1m_0040405	c1hy_0100304	-0.5741	0.6611	-0.8684	0.3852	0.004	0.0057	0.1052	0.0027	10.9583	0.519231	0.0146813892513273	77531	73913	72210
dr1m_0040405	c1hy_0100501_3	0.0853	0.1786	0.4775	0.633	-0.0048	0.0054	0.1052	0.0065	10.9583	1.14035	-0.00837635515168176	77531	58159	56875
dr1m_0040405	c1hy_0100501_4	-0.1636	0.3745	-0.4368	0.6623	-0.0021	0.0051	0.1052	0.0022	10.9583	0.407407	1.03469475315193e-05	77531	58174	56889
dr1m_0040405	c1hy_0100602	-0.0478	0.0889	-0.5378	0.5907	0.0099	0.0052	0.1052	0.0273	10.9583	3.9	0.0138880623120939	77531	73679	71981
dr1m_0040405	c1hy_0100703	0.0455	0.1198	0.3795	0.7043	0.0096	0.0056	0.1052	0.0175	10.9583	2.73438	0.00868820349799518	77531	73406	71716
dr1m_0040405	c1hy_0100801	0.0878	0.1078	0.8146	0.4153	0.0083	0.0053	0.1052	0.019	10.9583	2.96875	0.00513148423470814	77531	73369	71681
dr1m_0040405	c1hy_0101102	-0.0777	0.1369	-0.5677	0.5702	0.0114	0.0051	0.1052	0.0126	10.9583	2.29091	0.0157761409347459	77531	73310	71621
dr1m_0040405	c1hy_0102001_3	NA	NA	NA	NA	-0.001	0.0049	0.1052	-0.0046	10.9583	-0.754098	NA	77531	58136	56852
dr1m_0040405	c1hy_0103001_3	-0.1167	0.1076	-1.0842	0.2783	-0.0038	0.0047	0.1052	0.018	10.9583	3.33333	0.000628308210618805	77531	58088	56805
dr1m_0040405	c1hy_0103501_2	-0.0538	0.1226	-0.4389	0.6607	-0.0495	0.0054	0.1052	0.0212	10.9583	2.94444	-0.0598167007465181	77531	57999	56721
dr1m_0040405	c1hy_0103501_3	0.1579	0.5328	0.2964	0.767	-0.0032	0.0054	0.1052	0.0018	10.9583	0.295082	-0.00637205011179316	77531	56053	54803
dr1m_0040405	c1hy_0104001_2	-0.0974	0.0984	-0.9898	0.3223	-0.0637	0.0057	0.1052	0.0266	10.9583	4.09231	-0.0765761382984231	77531	56066	54814
dr1m_0040405	c1hy_0104001_3	NA	NA	NA	NA	-0.0024	0.0048	0.1052	-0.0029	10.9583	-0.508772	NA	77531	56035	54784
dr1m_0040405	c1hy_0104501_2	-0.3875	0.2519	-1.538	0.1241	-0.0232	0.0049	0.1052	0.0064	10.9583	1.03226	-0.0190228794063409	77531	55716	54474
dr1m_0040405	c1hy_0105001_2	-0.1073	0.096	-1.1182	0.2635	-0.0587	0.0055	0.1052	0.028	10.9583	4.24242	-0.0694820703802518	77531	56035	54785
dr1m_0040405	c1hy_0105001_3	NA	NA	NA	NA	-0.0012	0.0054	0.1052	-0.003	10.9583	-0.491803	NA	77531	59091	57752
dr1m_0040405	c1hy_0105501	0.0043	0.2144	0.0199	0.9841	-0.017	0.0057	0.1052	0.0049	10.9583	0.790323	-0.0191046926878977	77531	73011	71335
dr1m_0040405	c1hy_0105601	0.0476	0.2729	0.1744	0.8615	0.0016	0.0054	0.1052	0.0027	10.9583	0.428571	0.000929812205892381	77531	73629	71932
dr1m_0040405	c1hy_0105701	NA	NA	NA	NA	-0.0193	0.0053	0.1052	-5e-04	10.9583	-0.0833333	NA	77531	73224	71539
dr1m_0040405	c1hy_0110001	-0.1177	0.2966	-0.3969	0.6915	-0.0085	0.005	0.1052	0.0026	10.9583	0.472727	-0.0074063356810827	77531	73371	71683
dr1m_0040405	c1hy_0130001	0.1074	0.0733	1.4655	0.1428	0.0346	0.0051	0.1052	0.0454	10.9583	6.21918	0.0314570464205922	77531	73012	71330
dr1m_0040405	c1hy_0140001	0.0823	0.0694	1.186	0.2356	0.0369	0.0052	0.1052	0.0475	10.9583	6.50685	0.0367827389129294	77531	69911	68300
dr1m_0040405	c1hy_0150001	0.0455	0.0732	0.621	0.5346	0.0332	0.0053	0.1052	0.0465	10.9583	6.2	0.0349223989401435	77531	71276	69640
dr1m_0040405	c1hy_0150101	0.034	0.0747	0.455	0.6491	0.0313	0.0052	0.1052	0.042	10.9583	5.67568	0.0380616142062854	77531	56592	55288
dr1m_0040405	c1hy_0150201	0.1489	0.0909	1.6391	0.1012	0.0196	0.0054	0.1052	0.0345	10.9583	4.72603	0.0125321638689544	77531	73388	71704
dr1m_0040405	c1hy_0150301	0.2135	0.1225	1.7428	0.0814	-0.0054	0.0055	0.1052	0.0163	10.9583	2.85965	-0.015457277013337	77531	73913	72210
dr1m_0040405	c1hy_0160001	0.2044	0.1088	1.8789	0.0603	0.0173	0.005	0.1052	0.0199	10.9583	3.37288	0.0093798028201929	77531	73913	72210
dr1m_0040405	c1hy_0170001	0.0374	0.1151	0.3254	0.7449	0.0154	0.005	0.1052	0.0167	10.9583	2.78333	0.0155401588051308	77531	73913	72210
dr1m_0040405	c1hy_0180001	-0.2716	0.2372	-1.1451	0.2522	-0.0025	0.0053	0.1052	0.0069	10.9583	1.18966	0.00498228583255288	77531	73913	72210
dr1m_0040405	c1hy_0190001	0.0619	0.0798	0.7754	0.4381	0.0099	0.0048	0.1052	0.039	10.9583	4.10526	0.00691640279297584	77531	73913	72210
dr1m_0040405	c1hy_0200001	0.0689	0.0779	0.8851	0.3761	0.0111	0.0051	0.1052	0.0402	10.9583	4.56818	0.00772165968283986	77531	73913	72210
dr1m_0040405	c1hy_0200301	0.1324	0.1978	0.6691	0.5034	0.0166	0.0052	0.1052	0.0061	10.9583	0.953125	0.0152879377192078	77531	70894	69252
dr1m_0040405	c1hy_0201001	-0.0184	0.1568	-0.1174	0.9066	0.0021	0.0052	0.1052	0.0089	10.9583	1.39062	0.00293561070600785	77531	73913	72210
dr1m_0040405	c1hy_0201101	NA	NA	NA	NA	0.0114	0.0051	0.1052	-0.002	10.9583	-0.338983	NA	77531	71709	70141
dr1m_0040405	c1hy_0201201	0.0863	0.1222	0.706	0.4802	0.0065	0.005	0.1052	0.0166	10.9583	2.33803	0.00343197912421392	77531	73656	71962
dr1m_0040405	c1hy_0201301	0.163	0.1063	1.5331	0.1252	2e-04	0.0056	0.1052	0.0208	10.9583	3.2	-0.0079217089838406	77531	73913	72210
dr1m_0040405	c1hy_0201401	0.0338	0.123	0.2748	0.7835	0.0084	0.0056	0.1052	0.0183	10.9583	2.77273	0.00781333562897589	77531	73913	72210
dr1m_0040405	c1hy_0201501	-0.0793	0.1371	-0.5784	0.563	0.0107	0.0053	0.1052	0.0119	10.9583	1.72464	0.0149134156974792	77531	73913	72210
dr1m_0040405	c1hy_0201601	-3e-04	0.1117	-0.0023	0.9982	-0.0029	0.0055	0.1052	0.0198	10.9583	2.86957	-0.00330114859675578	77531	70862	69221
dr1m_0040405	c1hy_0201701	0.0202	0.0883	0.229	0.8189	0.0021	0.0049	0.1052	0.0253	10.9583	3.77612	0.00129134217167173	77531	70902	69258
dr1m_0040405	c1hy_0201801	0.0664	0.1035	0.6418	0.521	-0.003	0.0054	0.1052	0.0225	10.9583	3.16901	-0.00688647778908722	77531	70984	69332
dr1m_0040405	c1hy_0201901	-0.0244	0.1036	-0.2357	0.8136	0.0048	0.0054	0.1052	0.0202	10.9583	2.97059	0.00668770359631552	77531	70954	69302
dr1m_0040405	c1hy_0202001	0.1582	0.1637	0.966	0.334	0.0016	0.0055	0.1052	0.0073	10.9583	1.2807	-0.0019936686155206	77531	33377	32491
dr1m_0040405	c1hy_0202101	0.039	0.1239	0.315	0.7528	0.0087	0.0056	0.1052	0.0161	10.9583	2.23611	0.00826517205735317	77531	70204	68573
dr1m_0040405	c1hy_0202201	-0.0628	0.0922	-0.6804	0.4962	0.0051	0.0054	0.1052	0.0311	10.9583	4.09211	0.00971473441795251	77531	71075	69422
dr1m_0040405	c1hy_0202301	-0.0233	0.1018	-0.229	0.8189	0.0132	0.0056	0.1052	0.022	10.9583	2.93333	0.0163055292572407	77531	70887	69243
dr1m_0040405	c1hy_0202401	-0.1146	0.1042	-1.0993	0.2716	0.0056	0.0053	0.1052	0.0194	10.9583	2.85294	0.0119313312623704	77531	70804	69162
dr1m_0040405	c1hy_0210001	-0.1386	0.0789	-1.7568	0.0789	0.015	0.0055	0.1052	0.04	10.9583	4.7619	0.0270503525143854	77531	70705	69066
dr1m_0040405	c1hy_0220001	-0.0191	0.0731	-0.2619	0.7934	0.0123	0.006	0.1052	0.0534	10.9583	5.44898	0.01587744191037	77531	70761	69118
dr1m_0040405	c1hy_0240001_1	0.2601	0.2912	0.8932	0.3718	0.041	0.0054	0.1052	0.0045	10.9583	0.725806	0.0449172104122115	77531	59091	57752
dr1m_0040405	c1hy_0240001_2	-0.2342	0.2351	-0.9958	0.3193	-0.0423	0.0054	0.1052	0.0057	10.9583	0.890625	-0.0465049088808968	77531	59032	57695
dr1m_0040405	c1hy_0250001_1	0.0194	0.0942	0.2064	0.8365	0.0365	0.0051	0.1052	0.0278	10.9583	3.80822	0.044806724125604	77531	58926	57588
dr1m_0040405	c1hy_0250001_2	-0.0241	0.1225	-0.1972	0.8437	0.0016	0.0049	0.1052	0.0162	10.9583	2.41791	0.00306043435194656	77531	59006	57670
dr1m_0040405	c1hy_0250001_3	-0.0314	0.0857	-0.3661	0.7143	-0.0339	0.0051	0.1052	0.0352	10.9583	5.10145	-0.0408899238548212	77531	58597	57262
dr1m_0040405	c1hy_0260001	-0.2167	0.1809	-1.1979	0.2309	0.0219	0.0058	0.1052	0.0079	10.9583	1.31667	0.0315088452857124	77531	70928	69283
dr1m_0040405	c1hy_0280001	-0.2114	0.1401	-1.5092	0.1312	0.0144	0.0055	0.1052	0.0122	10.9583	2.14035	0.0244497907273757	77531	70926	69281
dr1m_0040405	c1hy_0290001	0.0359	0.1669	0.2151	0.8297	-0.0074	0.0057	0.1052	0.0098	10.9583	1.44118	-0.00964913705798103	77531	70733	69105
dr1m_0040405	c1hy_0300001	-0.7846	0.8043	-0.9756	0.3293	-0.0079	0.0049	0.1052	0.0032	10.9583	0.571429	0.00625081806645089	77531	70303	68680
dr1m_0040405	c1hy_0310001	NA	NA	NA	NA	NA	NA	0.1052	0.001	10.9583	0.178571	NA	77531	69835	68218
dr1m_0040405	c1hy_0330001	-0.2504	0.2807	-0.8921	0.3723	-6e-04	0.0054	0.1052	0.0041	10.9583	0.745455	0.00482393040883614	77531	69963	68343
dr1m_0040405	c1hy_0340001	NA	NA	NA	NA	-0.0025	0.0048	0.1052	-0.0033	10.9583	-0.428571	NA	77531	70084	68462
dr1m_0040405	c1hy_0350001	0.1472	0.1629	0.9041	0.366	-0.0017	0.0055	0.1052	0.0107	10.9583	1.81356	-0.00718443999270032	77531	70830	69183
dr1m_0040405	c1hy_0350002	NA	NA	NA	NA	NA	NA	0.1052	0.0017	10.9583	0.298246	NA	77531	70695	69053
dr1m_0040405	c1hy_0350003	0.1516	0.1515	1.0004	0.3171	-4e-04	0.0051	0.1052	0.0107	10.9583	1.87719	-0.00586375805998692	77531	70089	68456
dr1m_0040405	c1hy_0350004	0.1431	0.1992	0.7183	0.4726	-0.0016	0.0058	0.1052	0.0075	10.9583	1.22951	-0.00608539345644314	77531	70710	69068
dr1m_0040405	c1hy_0360001	-0.6599	0.7368	-0.8956	0.3705	0.0121	0.0059	0.1052	0.0034	10.9583	0.515152	0.026960234320407	77531	70615	68981
dr1m_0040405	c1hy_0360002	-0.1338	0.1397	-0.9577	0.3382	-1e-04	0.0052	0.1052	0.0123	10.9583	1.86364	0.00500568031832683	77531	70773	69131
dr1m_0040405	c1hy_0360003	-0.1098	0.4002	-0.2743	0.7838	0.0038	0.0054	0.1052	0.0021	10.9583	0.318182	0.00603269282566936	77531	70889	69242
dr1m_0040405	c1hy_0360004	-0.0424	0.1373	-0.3085	0.7577	0.001	0.0056	0.1052	0.0158	10.9583	2.35821	0.00298330342050071	77531	70839	69196
dr1m_0040405	c1hy_0370001	-0.0025	0.1646	-0.0152	0.9879	0.021	0.0055	0.1052	0.0095	10.9583	1.48438	0.02401100584857	77531	70610	68978
dr1m_0040405	c1hy_0370101	NA	NA	NA	NA	0.0023	0.0049	0.1052	-0.0056	10.9583	-0.918033	NA	77531	70903	69260
dr1m_0040405	c1hy_0370201	NA	NA	NA	NA	0.0147	0.0051	0.1052	-0.0048	10.9583	-0.872727	NA	77531	70580	68942
dr1m_0040405	c1hy_0380101_1	NA	NA	NA	NA	-7e-04	0.0052	0.1052	-0.0018	10.9583	-0.295082	NA	77531	58615	57279
dr1m_0040405	c1hy_0380101_2	0.0017	0.1546	0.011	0.9912	0.0016	0.0053	0.1052	0.0101	10.9583	1.68333	0.00194601327062949	77531	58376	57046
dr1m_0040405	c1hy_0380101_3	NA	NA	NA	NA	4e-04	0.0057	0.1052	-7e-04	10.9583	-0.106061	NA	77531	58487	57156
dr1m_0040405	c1hy_0380101_4	NA	NA	NA	NA	0.0021	0.0048	0.1052	-2e-04	10.9583	-0.03125	NA	77531	58518	57185
dr1m_0040405	c1hy_0380201	NA	NA	NA	NA	NA	NA	0.1052	0.0013	10.9583	0.209677	NA	77531	70875	69238
dr1m_0040405	c1hy_0380202	NA	NA	NA	NA	-0.0049	0.0051	0.1052	-0.0063	10.9583	-1.21154	NA	77531	70806	69172
dr1m_0040405	c1hy_0380301	0.0105	0.1648	0.0638	0.9491	0.0096	0.0051	0.1052	0.0097	10.9583	1.61667	0.0105538834347252	77531	71000	69352
dr1m_0040405	c1hy_0390001	0.1489	0.1185	1.2568	0.2088	0.0053	0.0051	0.1052	0.0163	10.9583	2.67213	-0.000529847971660659	77531	71029	69381
dr1m_0040405	c1hy_0390101	0.0179	0.1337	0.134	0.8934	0.0028	0.0053	0.1052	0.0115	10.9583	1.88525	0.00253562377364515	77531	70444	68808
dr1m_0040405	c1hy_0390201	0.1278	0.1113	1.1484	0.2508	0.0066	0.0052	0.1052	0.0173	10.9583	2.88333	0.00175645411371469	77531	70238	68606
dr1m_0040405	c1hy_0390301	0.1548	0.2021	0.7661	0.4436	-0.0031	0.0048	0.1052	0.0062	10.9583	1.01639	-0.00770488430186	77531	71187	69530
dr1m_0040405	c1hy_0390401	NA	NA	NA	NA	0.0082	0.0051	0.1052	-0.0014	10.9583	-0.25	NA	77531	71319	69656
dr1m_0040405	c1hy_0390501	0.0782	0.174	0.4497	0.6529	0.0135	0.0053	0.1052	0.0077	10.9583	1.24194	0.0129323754489539	77531	71319	69656
dr1m_0040405	c1hy_0400001	NA	NA	NA	NA	0.0117	0.0054	0.1052	-2e-04	10.9583	-0.03125	NA	77531	71319	69656
dr1m_0040405	c1hy_0400101	-0.1895	0.1956	-0.969	0.3325	-0.0243	0.0057	0.1052	0.0088	10.9583	1.27536	-0.0214228018947286	77531	71319	69656
dr1m_0040405	c1hy_0400201	0.3885	0.3816	1.0179	0.3087	-0.0011	0.0053	0.1052	0.0038	10.9583	0.745098	-0.00947100974577396	77531	71319	69656
dr1m_0040405	c1hy_0400301	-0.0405	0.1993	-0.2033	0.8389	0.0272	0.0055	0.1052	0.0066	10.9583	1.04762	0.0319301249078481	77531	71319	69656
dr1m_0040405	c1hy_0410001	0.1152	0.1117	1.0306	0.3027	0.0015	0.0059	0.1052	0.0206	10.9583	3.07463	-0.0040181046783571	77531	71319	69656
dr1m_0040405	c1hy_0411001	0.1084	0.118	0.9189	0.3581	-0.0033	0.006	0.1052	0.0198	10.9583	2.86957	-0.00904424451339751	77531	71319	69656
dr1m_0040405	c1hy_0411101	NA	NA	NA	NA	4e-04	0.0051	0.1052	-3.3319e-05	10.9583	-0.00546213	NA	77531	71319	69656
dr1m_0040405	c1hy_0411201	NA	NA	NA	NA	NA	NA	0.1052	0.0018	10.9583	0.295082	NA	77531	71319	69656
dr1m_0040405	c1hy_0411401	0.3988	0.3053	1.3062	0.1915	0.0115	0.0056	0.1052	0.0053	10.9583	0.854839	0.00385972343778119	77531	63050	61574
dr1m_0040405	c1hy_0420001	NA	NA	NA	NA	NA	NA	0.1052	0.0012	10.9583	0.190476	NA	77531	62212	60769
dr1m_0040405	c1hy_0420002	NA	NA	NA	NA	NA	NA	0.1052	9e-04	10.9583	0.145161	NA	77531	61296	59874
dr1m_0040405	c1hy_0420003	NA	NA	NA	NA	NA	NA	0.1052	6e-04	10.9583	0.0983607	NA	77531	71319	69656
dr1m_0040405	c1hy_0420004	0.0355	0.2178	0.163	0.8705	0.0048	0.0058	0.1052	0.0063	10.9583	0.926471	0.00446495410131833	77531	71319	69656
dr1m_0040405	c1hy_0430001	-0.0621	0.0915	-0.679	0.4972	0.0224	0.0052	0.1052	0.0335	10.9583	2.04268	0.0296779996190502	77531	71319	69656
dr1m_0040405	c1hy_0430002	0.0864	0.1016	0.8504	0.3951	0.0216	0.0053	0.1052	0.0252	10.9583	3.76119	0.0199264162610673	77531	71319	69656
dr1m_0040405	c1hy_0430003	-0.2024	0.4014	-0.5044	0.614	0.0214	0.0057	0.1052	0.0025	10.9583	0.409836	0.0276554165876832	77531	71319	69656
dr1m_0040405	c1hy_0430004	0.0133	0.3176	0.0418	0.9667	0.0154	0.0053	0.1052	0.0026	10.9583	0.40625	0.0171693920910699	77531	71319	69656
dr1m_0040405	c1hy_0440001	-0.2038	0.1569	-1.2984	0.1942	0.0066	0.0053	0.1052	0.0124	10.9583	1.90769	0.0153251466140918	77531	71319	69656
dr1m_0040405	c1hy_0440002	-0.0095	0.2564	-0.037	0.9704	-0.0018	0.0051	0.1052	0.0033	10.9583	0.568966	-0.00184730892039804	77531	71319	69656
dr1m_0040405	c1hy_0440003	-0.2292	0.1522	-1.5063	0.132	-0.0011	0.0054	0.1052	0.0123	10.9583	1.86364	0.0075208935838533	77531	71319	69656
dr1m_0040405	c1hy_0440004	-0.4506	0.4135	-1.0897	0.2758	0.0072	0.0056	0.1052	0.0044	10.9583	0.721311	0.0184146288705461	77531	71319	69656
dr1m_0040405	c1hy_0440005	-0.1495	0.1745	-0.8566	0.3917	0.0043	0.0056	0.1052	0.0084	10.9583	1.42373	0.00959124819047194	77531	71319	69656
dr1m_0040405	c1hy_0440006	0.3534	0.207	1.707	0.0878	0.0022	0.0045	0.1052	0.0086	10.9583	1.36508	-0.00879235603819806	77531	71319	69656
dr1m_0040405	c1hy_0450101	0.0231	0.089	0.2598	0.795	0.008	0.0051	0.1052	0.0305	10.9583	4.23611	0.00792948276286991	77531	68796	67203
dr1m_0040405	c1hy_0450102	0.0133	0.0857	0.1552	0.8766	0.0052	0.005	0.1052	0.0313	10.9583	4.01282	0.00514275155076553	77531	71319	69656
dr1m_0040405	c1hy_0450401	NA	NA	NA	NA	0.0015	0.0053	0.1052	-0.0018	10.9583	-0.327273	NA	77531	71319	69656
dr1m_0040405	c1hy_0460001	0.1114	0.0887	1.2553	0.2094	0.0111	0.0054	0.1052	0.0801	10.9583	1.15584	0.00178949848662717	77531	71319	69656
dr1m_0040405	c1hy_0460101	0.105	0.1096	0.9587	0.3377	0.0136	0.0052	0.1052	0.068	10.9583	1.088	0.00617346554003961	77531	71319	69656
dr1m_0040405	c1hy_0490001	-0.0945	0.2285	-0.4134	0.6793	0.0095	0.0056	0.1052	0.0045	10.9583	0.818182	0.0129239036041501	77531	71319	69656
dr1m_0040405	c1hy_0490102	NA	NA	NA	NA	0.0012	0.0053	0.1052	-5e-04	10.9583	-0.078125	NA	77531	71319	69656
dr1m_0040405	c1hy_0491001	NA	NA	NA	NA	NA	NA	0.1052	4e-04	10.9583	0.0714286	NA	77531	71319	69656
dr1m_0040405	c1hy_0492001	-0.0217	0.1401	-0.1548	0.877	0.1378	0.0052	0.1052	0.0117	10.9583	1.91803	0.157240853820918	77531	71319	69656
dr1m_0040405	c1hy_0492002	0.0428	0.095	0.4504	0.6525	0.1172	0.0053	0.1052	0.0271	10.9583	3.87143	0.131645629738947	77531	71319	69656
dr1m_0040405	c1hy_0493001	0.1226	0.1974	0.6212	0.5345	-0.0096	0.0049	0.1052	0.0057	10.9583	0.966102	-0.0140478740251337	77531	71319	69656
dr1m_0040405	c1hy_0493002b	0.079	0.2374	0.3327	0.7394	-0.0087	0.005	0.1052	0.0045	10.9583	0.789474	-0.0117423864680143	77531	71479	69167
dr1m_0040405	c1hy_0494001	0.3258	0.4275	0.7621	0.446	-0.0042	0.0055	0.1052	0.0029	10.9583	0.508772	-0.0107713396285006	77531	71319	69656
dr1m_0040405	c1hy_0495001	0.3589	0.267	1.3444	0.1788	-0.0053	0.0049	0.1052	0.0063	10.9583	1.21154	-0.015798748867248	77531	71319	69656
dr1m_0040405	c1hy_0496001	-0.1428	0.2944	-0.485	0.6277	0.015	0.0055	0.1052	0.0036	10.9583	0.545455	0.0199018416053137	77531	71319	69656
dr1m_0040405	c1hy_0497001	-0.0588	0.1444	-0.4073	0.6838	0.0141	0.0056	0.1052	0.0135	10.9583	1.92857	0.01837951588725	77531	71319	69656
dr1m_0040405	c1hy_0500001	NA	NA	NA	NA	-0.0076	0.0052	0.1052	-0.0052	10.9583	-0.787879	NA	77531	71319	69656
dr1m_0040405	c1hy_0500101	NA	NA	NA	NA	NA	NA	0.1052	0.0012	10.9583	0.210526	NA	77531	71319	69656
dr1m_0040405	c1hy_0500201	NA	NA	NA	NA	-0.0077	0.0051	0.1052	-0.0021	10.9583	-0.328125	NA	77531	71319	69656
dr1m_0040405	c1hy_0500401	NA	NA	NA	NA	-8e-04	0.0053	0.1052	-0.0077	10.9583	-1.24194	NA	77531	71319	69656
dr1m_0040405	c1hy_0500601	-0.0777	0.1584	-0.4902	0.624	0.0043	0.005	0.1052	0.0094	10.9583	1.59322	0.00747097127004198	77531	71319	69656
dr1m_0040405	c1hy_0500801	-0.0509	0.1348	-0.3774	0.7059	0.0138	0.0053	0.1052	0.0116	10.9583	2.18868	0.0175557518262938	77531	71319	69656
dr1m_0040405	c1hy_0501001	0.4706	1.1594	0.4059	0.6848	-0.0096	0.0054	0.1052	0.0016	10.9583	0.296296	-0.0173022909285869	77531	71319	69656
dr1m_0040405	c1hy_0501201	NA	NA	NA	NA	NA	NA	0.1052	9e-04	10.9583	0.157895	NA	77531	70932	69279
dr1m_0040405	c1hy_0501301	-0.0053	0.2342	-0.0227	0.9819	-0.0015	0.0053	0.1052	0.0046	10.9583	0.821429	-0.00157661819531466	77531	71021	69370
dr1m_0040405	c1hy_0501401	NA	NA	NA	NA	-0.0031	0.0053	0.1052	-0.0062	10.9583	-1.10714	NA	77531	70753	69109
dr1m_0040405	c1hy_asq_acomu	0.0431	0.0668	0.645	0.5189	0.0508	0.0051	0.1052	0.0861	10.9583	8.87629	0.0583017935948639	77531	65763	63835
dr1m_0040405	c1hy_asq_bgm	0.1316	0.0633	2.0781	0.0377	0.0737	0.0058	0.1052	0.0765	10.9583	8.89535	0.0777020990560831	77531	65763	63835
dr1m_0040405	c1hy_asq_cfm	0.2074	0.0731	2.8386	0.0045	0.0503	0.0054	0.1052	0.0557	10.9583	6.47674	0.0439382659425334	77531	65763	63835
dr1m_0040405	c1hy_asq_dproblem	0.1767	0.0741	2.384	0.0171	0.0564	0.005	0.1052	0.0515	10.9583	6.68831	0.0543627469563099	77531	65763	63835
dr1m_0040405	c1hy_asq_epersonal	0.096	0.0972	0.9883	0.323	0.0664	0.0055	0.1052	0.0355	10.9583	4.08046	0.0736358627077011	77531	65763	63835
dr1m_0040405	c1hy_asq_total	0.1309	0.0642	2.0385	0.0415	0.0774	0.0053	0.1052	0.0772	10.9583	8.21277	0.108193002262891	77531	40817	39543
dr1m_0040405	c1hy_bed_time	-0.0825	0.1031	-0.8003	0.4236	-0.0075	0.0054	0.1052	0.0269	10.9583	3.68493	-0.00599372393455522	77531	45836	44792
dr1m_0040405	c1hy_bmi	0.3952	0.0464	8.5204	1.5896e-17	0.1534	0.0062	0.1052	0.1847	10.9583	13.2878	0.126414715794373	77531	71842	70210
dr1m_0040405	c1hy_nap_count	0.0648	0.1232	0.5259	0.599	0.0075	0.0051	0.1052	0.0165	10.9583	2.46269	0.00523633470715038	77531	79676	77440
dr1m_0040405	c1hy_night_wake_up_count	0.1447	0.0973	1.488	0.1368	0.0071	0.0057	0.1052	0.0287	10.9583	4.28358	-0.000809721953314462	77531	78089	76771
dr1m_0040405	c1hy_psi_cf	-0.0305	0.0954	-0.3199	0.7491	-0.0314	0.0054	0.1052	0.0264	10.9583	4.125	-0.0369260479613424	77531	61648	60179
dr1m_0040405	c1hy_sleep_time_day	0.0473	0.1052	0.4502	0.6526	-8e-04	0.0048	0.1052	0.0195	10.9583	3.25	-0.00328001420814163	77531	60213	58777
dr1m_0040405	c1hy_sleep_time_night	-0.0259	0.1049	-0.2471	0.8049	0.0205	0.0048	0.1052	0.0231	10.9583	3.34783	0.0268539275431105	77531	60213	58777
dr1m_0040405	c1hy_total_sleep_time	-0.0021	0.1475	-0.0142	0.9887	0.0108	0.0047	0.1052	0.01	10.9583	1.5873	0.0134112238847432	77531	60213	58777
dr1m_0040405	c1hy_wake_up_time	-0.046	0.0665	-0.6915	0.4893	-0.0216	0.0058	0.1052	0.0699	10.9583	9.07792	-0.0272358068923551	77531	45692	44653
dr1m_0040405	c1y_0010001_1	NA	NA	NA	NA	NA	NA	0.1052	2e-04	10.9583	0.0350877	NA	77531	61929	60098
dr1m_0040405	c1y_0010001_3	NA	NA	NA	NA	-0.0023	0.0048	0.1052	-4e-04	10.9583	-0.0677966	NA	77531	61689	60220
dr1m_0040405	c1y_0040001	0.3417	0.1482	2.3055	0.0211	0.0322	0.0059	0.1052	0.0147	10.9583	2.29688	0.0211464863308462	77911	75785	74318
dr1m_0040405	c1y_0040002	0.2128	0.1121	1.8986	0.0576	0.0326	0.006	0.1052	0.0218	10.9583	3.46032	0.0313166265406258	77911	55151	54114
dr1m_0040405	c1y_0050001	-0.3362	0.1512	-2.2239	0.0262	-0.0552	0.0055	0.1052	0.0146	10.9583	2.24615	-0.0479537404753415	77911	72755	71402
dr1m_0040405	c1y_0050002	-0.3949	0.1488	-2.6547	0.0079	-0.0567	0.0059	0.1052	0.016	10.9583	2.62295	-0.0722352906748462	77911	37207	36350
dr1m_0040405	c1y_0050003	-0.0103	0.1234	-0.0835	0.9335	0.0139	0.0055	0.1052	0.039	10.9583	3.07087	0.0170404208119144	77911	68351	66989
dr1m_0040405	c1y_0060002	-0.1502	0.1518	-0.9891	0.3226	-0.0093	0.0057	0.1052	0.0105	10.9583	1.66667	-0.00546144736459174	77911	68351	66989
dr1m_0040405	c1y_0060101	NA	NA	NA	NA	-5e-04	0.0058	0.1052	-0.0034	10.9583	-0.576271	NA	77911	68351	66989
dr1m_0040405	c1y_0060102	NA	NA	NA	NA	NA	NA	0.1052	3e-04	10.9583	0.0491803	NA	77911	68351	66989
dr1m_0040405	c1y_0060103	0.5682	0.643	0.8836	0.3769	-0.0116	0.0059	0.1052	0.0035	10.9583	0.546875	-0.0249283766094594	77911	68351	66989
dr1m_0040405	c1y_0060104	-0.0323	0.1477	-0.2186	0.827	-0.0024	0.0056	0.1052	0.0111	10.9583	1.91379	-0.00160596794619627	77911	68351	66989
dr1m_0040405	c1y_0060105	NA	NA	NA	NA	NA	NA	0.1052	8.2431e-05	10.9583	0.0137385	NA	77911	65376	64105
dr1m_0040405	c1y_0060106	-0.1065	0.1502	-0.709	0.4783	-0.0208	0.0059	0.1052	0.0123	10.9583	1.95238	-0.0205572075456929	77911	65376	64105
dr1m_0040405	c1y_0060107	0.2382	0.1518	1.5693	0.1166	0.0014	0.0054	0.1052	0.0111	10.9583	1.7619	-0.00699616916390542	77911	65376	64105
dr1m_0040405	c1y_0060108	NA	NA	NA	NA	0.0115	0.0054	0.1052	-0.0042	10.9583	-0.677419	NA	77911	65376	64105
dr1m_0040405	c1y_0060109	0.3604	0.703	0.5127	0.6081	-0.0299	0.005	0.1052	0.0022	10.9583	0.354839	-0.0410317813793567	77911	65376	64105
dr1m_0040405	c1y_0060110	0.1422	0.1289	1.1031	0.27	-0.0248	0.0051	0.1052	0.0149	10.9583	2.52542	-0.0354044744502729	77911	65376	64105
dr1m_0040405	c1y_0060111	NA	NA	NA	NA	-0.0251	0.0051	0.1052	-0.0038	10.9583	-0.690909	NA	77911	61862	60648
dr1m_0040405	c1y_0060112	-0.07	0.1406	-0.4977	0.6187	-0.0276	0.005	0.1052	0.0142	10.9583	2.32787	-0.0307586061334498	77911	61862	60648
dr1m_0040405	c1y_0060113	0.0753	0.1345	0.5596	0.5758	-0.0288	0.0051	0.1052	0.0132	10.9583	2.09524	-0.0380702118227796	77911	61862	60648
dr1m_0040405	c1y_0060201	-0.1558	0.1567	-0.9941	0.3202	-0.0145	0.0054	0.1052	0.0113	10.9583	1.91525	-0.011935774007344	77911	61862	60648
dr1m_0040405	c1y_0060202	0.0436	0.232	0.1878	0.851	-0.022	0.005	0.1052	0.0039	10.9583	0.65	-0.0276103508224638	77911	61862	60648
dr1m_0040405	c1y_0060203	NA	NA	NA	NA	0.0201	0.0056	0.1052	-2e-04	10.9583	-0.0338983	NA	77911	61862	60648
dr1m_0040405	c1y_0060204	-0.1423	0.2687	-0.5295	0.5964	-0.0246	0.0053	0.1052	0.004	10.9583	0.597015	-0.0248866448121139	77911	71547	69536
dr1m_0040405	c1y_0060205	0.0526	0.1161	0.4531	0.6504	0.0453	0.0052	0.1052	0.0166	10.9583	2.59375	0.0744573572454473	77911	31989	31391
dr1m_0040405	c1y_0060206	-0.0476	0.2399	-0.1985	0.8427	-0.012	0.0053	0.1052	0.0042	10.9583	0.724138	-0.0118372804396757	77531	79753	77508
dr1m_0040405	c1y_0060301	0.3455	0.1682	2.0537	0.04	-0.0084	0.0057	0.1052	0.0143	10.9583	2.01408	-0.0233477063121811	77531	79660	77423
dr1m_0040405	c1y_0060302	0.2354	0.159	1.4805	0.1387	-0.0018	0.0057	0.1052	0.0136	10.9583	1.88889	-0.0114475920600499	77531	77493	75382
dr1m_0040405	c1y_0060303	0.0133	0.1906	0.0695	0.9446	0.0047	0.0053	0.1052	0.0065	10.9583	1.06557	0.00505531347646378	77531	69403	67413
dr1m_0040405	c1y_0060304	-0.023	0.1173	-0.1963	0.8444	-0.0365	0.0058	0.1052	0.0213	10.9583	3.32812	-0.0384018715656848	77531	79780	77531
dr1m_0040405	c1y_0060305	0.1816	0.1442	1.26	0.2077	-0.009	0.0056	0.1052	0.0111	10.9583	1.98214	-0.0163023755706416	77531	79780	77531
dr1m_0040405	c1y_0060306	-0.2449	0.2261	-1.0832	0.2787	0.0176	0.0054	0.1052	0.0069	10.9583	1.01471	0.0259430844761231	77531	79735	77491
dr1m_0040405	c1y_0060307	0.1202	0.1645	0.7309	0.4649	-0.0088	0.0053	0.1052	0.0096	10.9583	1.52381	-0.0135489510659368	77531	79507	77327
dr1m_0040405	c1y_0060308	0.0588	0.1687	0.3488	0.7272	0.0141	0.0056	0.1052	0.0092	10.9583	1.55932	0.0132692470905421	77531	79419	77246
dr1m_0040405	c1y_0060401	-0.129	0.1055	-1.223	0.2213	-0.0014	0.0051	0.1052	0.0188	10.9583	3.08197	0.00460420012944839	77531	79348	77181
dr1m_0040405	c1y_0060402	-0.3654	0.3604	-1.0139	0.3106	-0.0137	0.0056	0.1052	0.0041	10.9583	0.672131	-0.00680360249951382	77531	78297	76182
dr1m_0040405	c1y_0060403	-0.0779	0.1999	-0.3897	0.6968	-0.0237	0.0049	0.1052	0.0061	10.9583	1.07018	-0.0235252273377737	77531	78943	76748
dr1m_0040405	c1y_0070001	0.005	0.0794	0.0624	0.9503	0.0053	0.0059	0.1052	0.0467	10.9583	6.31081	0.00547438417697761	77531	78788	76617
dr1m_0040405	c1y_0071001	0.0322	0.0882	0.3647	0.7153	0.0137	0.0059	0.1052	0.0397	10.9583	4.84146	0.012747256449443	77531	79780	77531
dr1m_0040405	c1y_0071101	0.2193	0.1766	1.2413	0.2145	0.0041	0.0058	0.1052	0.0089	10.9583	1.61818	-0.00270914171515736	77531	79780	77531
dr1m_0040405	c1y_0071701	-0.2236	0.1669	-1.3398	0.1803	-0.013	0.0055	0.1052	0.0098	10.9583	1.58065	-0.00644726216664156	77531	79011	76801
dr1m_0040405	c1y_0071801	-0.0674	0.1445	-0.4663	0.641	-0.0058	0.0051	0.1052	0.0115	10.9583	1.94915	-0.00379946210421903	77531	78831	76624
dr1m_0040405	c1y_0072101	0.1686	0.1038	1.6245	0.1043	0.004	0.0055	0.1052	0.0213	10.9583	3.87273	-0.00419247529211344	77531	79780	77531
dr1m_0040405	c1y_0072201	0.2696	0.258	1.0448	0.2961	-0.0077	0.0056	0.1052	0.0049	10.9583	0.830508	-0.0147643700748995	77531	79780	77531
dr1m_0040405	c1y_0072301	-0.0316	0.1258	-0.2513	0.8016	0.0101	0.0053	0.1052	0.0164	10.9583	2.15789	0.0123503035913916	77531	79295	77081
dr1m_0040405	c1y_0072401	-0.2515	0.1382	-1.8196	0.0688	0.0156	0.0052	0.1052	0.0151	10.9583	2.74545	0.0275344296121318	77531	79780	77531
dr1m_0040405	c1y_0073201	NA	NA	NA	NA	-0.0053	0.0051	0.1052	-0.0021	10.9583	-0.375	NA	77531	78192	76966
dr1m_0040405	c1y_0080104_checked	0.3704	0.0511	7.2438	4.362e-13	0.1983	0.0057	0.1052	0.1944	10.9583	9.21327	0.20599963700491	77531	61616	60148
dr1m_0040405	c1y_0080204_checked	0.3134	0.0442	7.0932	1.3103e-12	0.214	0.0067	0.1052	0.2505	10.9583	11.0841	0.239443900962679	77531	61100	59640
dr1m_0040405	c1y_0090001	0.0208	0.0928	0.2247	0.8222	0.0499	0.0052	0.1052	0.0267	10.9583	4.17188	0.053089407790815	77531	77649	76446
dr1m_0040405	c1y_0090002	0.0188	0.1048	0.1793	0.8577	0.0389	0.0055	0.1052	0.0273	10.9583	3.68919	0.0414089768355095	77531	76816	75733
dr1m_0040405	c1y_0090003	-0.2628	0.1534	-1.7128	0.0867	-0.0028	0.0057	0.1052	0.014	10.9583	2.15385	0.00771314676159545	77531	77194	76257
dr1m_0040405	c1y_0090004	-0.1086	0.1375	-0.7901	0.4295	-0.0505	0.0051	0.1052	0.0141	10.9583	1.83117	-0.0502269990624737	77531	76496	75725
dr1m_0040405	c1y_0090005b	NA	NA	NA	NA	-0.0431	0.0047	0.1052	-0.0013	10.9583	-0.188406	NA	77531	71648	69304
dr1m_0040405	c1y_0100101	NA	NA	NA	NA	-0.0339	0.0049	0.1052	-0.0034	10.9583	-0.693878	NA	77531	78335	76447
dr1m_0040405	c1y_0101001	NA	NA	NA	NA	0.01	0.0052	0.1052	-0.0048	10.9583	-0.857143	NA	77531	77911	77381
dr1m_0040405	c1y_0101101	NA	NA	NA	NA	-0.0211	0.0053	0.1052	-0.0035	10.9583	-0.636364	NA	77531	77531	77531
dr1m_0040405	c1y_0101201	NA	NA	NA	NA	0.0068	0.006	0.1052	-0.006	10.9583	-1.17647	NA	77531	75638	75581
dr1m_0040405	c1y_0101301	NA	NA	NA	NA	0.0052	0.0053	0.1052	-0.0028	10.9583	-0.459016	NA	77531	79399	77531
dr1m_0040405	c1y_0101401	NA	NA	NA	NA	NA	NA	0.1052	4.4216e-05	10.9583	0.00749424	NA	77531	79399	77531
dr1m_0040405	c1y_0101501	-0.0731	0.137	-0.5338	0.5935	-0.0382	0.0057	0.1052	0.015	10.9583	2.30769	-0.0380836815201527	77531	79399	77531
dr1m_0040405	c1y_0101601	NA	NA	NA	NA	-0.0229	0.0059	0.1052	-0.0027	10.9583	-0.509434	NA	77531	72598	71848
dr1m_0040405	c1y_0101701	NA	NA	NA	NA	-0.007	0.0056	0.1052	-0.0048	10.9583	-0.857143	NA	77531	78873	77179
dr1m_0040405	c1y_0101801	-0.0807	0.4077	-0.1978	0.8432	-0.0019	0.0055	0.1052	0.002	10.9583	0.322581	-0.000795969826100388	77531	79399	77531
dr1m_0040405	c1y_0101901	NA	NA	NA	NA	-0.0135	0.0051	0.1052	-0.0028	10.9583	-0.459016	NA	77531	78335	76447
dr1m_0040405	c1y_0102001	0.1862	0.2505	0.7435	0.4572	-0.0131	0.005	0.1052	0.0041	10.9583	0.650794	-0.018243174307843	77531	78335	76447
dr1m_0040405	c1y_0102101	0.0178	0.1314	0.1354	0.8923	-0.0478	0.0052	0.1052	0.0145	10.9583	2.13235	-0.0526312888792644	77531	78335	76447
dr1m_0040405	c1y_0110301	0.0419	0.1861	0.2252	0.8218	-0.0299	0.0053	0.1052	0.0068	10.9583	1.17241	-0.033521688729936	77531	78335	76447
dr1m_0040405	c1y_0110501	NA	NA	NA	NA	0.0085	0.0055	0.1052	-0.0046	10.9583	-0.821429	NA	77531	78335	76447
dr1m_0040405	c1y_0112001	0.1716	0.1434	1.1968	0.2314	0.0156	0.0051	0.1052	0.0123	10.9583	2.12069	0.0103502362742207	77531	78335	76447
dr1m_0040405	c1y_0112101	0.1006	0.1049	0.9589	0.3376	0.0049	0.0052	0.1052	0.0242	10.9583	3.61194	0.00146538656792468	77531	47125	45954
dr1m_0040405	c1y_0112201	-0.0602	0.1023	-0.5884	0.5562	0.0152	0.0059	0.1052	0.0302	10.9583	4.13699	0.0203105970243062	77531	78010	76132
dr1m_0040405	c1y_0112501	-0.0404	0.2147	-0.1882	0.8507	0.006	0.005	0.1052	0.0048	10.9583	0.923077	0.00746184208995166	77531	77898	76021
dr1m_0040405	c1y_0115301	-0.0674	0.1854	-0.3635	0.7162	0.033	0.0051	0.1052	0.0066	10.9583	1.11864	0.0376308519861964	77531	78038	76162
dr1m_0040405	c1y_0115401	0.0855	0.1264	0.676	0.4991	0.025	0.0054	0.1052	0.0184	10.9583	2.62857	0.0232471156888574	77531	77939	76065
dr1m_0040405	c1y_0115501	-0.017	0.1521	-0.1116	0.9112	0.0166	0.0052	0.1052	0.0095	10.9583	1.48438	0.0185719186533274	77531	78097	76221
dr1m_0040405	c1y_0115601	NA	NA	NA	NA	0.0091	0.0049	0.1052	5e-04	10.9583	0.0833333	NA	77531	76379	74590
dr1m_0040405	c1y_0115901	0.0988	0.182	0.5431	0.5871	0.0153	0.0059	0.1052	0.0085	10.9583	1.32812	0.0201867413206282	77531	39068	38330
dr1m_0040405	c1y_0116001	-0.105	0.1747	-0.6012	0.5477	0.0404	0.0056	0.1052	0.0094	10.9583	1.49206	0.0650983279821042	77531	39080	38350
dr1m_0040405	c1y_0116101	0.1834	0.3482	0.5268	0.5984	0.0135	0.0054	0.1052	0.0026	10.9583	0.464286	0.0190381160581834	77531	33803	32881
dr1m_0040405	c1y_0116201	NA	NA	NA	NA	0.006	0.0055	0.1052	-0.0029	10.9583	-0.42029	NA	77531	32861	31960
dr1m_0040405	c1y_0116301	0.1932	0.1222	1.581	0.1139	0.0121	0.0053	0.1052	0.0149	10.9583	2.52542	0.011889114549687	77531	33893	32973
dr1m_0040405	c1y_0116401	0.1877	0.1847	1.0162	0.3096	0.0173	0.0053	0.1052	0.0076	10.9583	1.26667	0.0230260675238415	77531	33620	32706
dr1m_0040405	c1y_0116601	0.4455	0.5147	0.8654	0.3868	0.0089	0.0053	0.1052	0.0026	10.9583	0.490566	0.00192833500816058	77531	76283	74481
dr1m_0040405	c1y_0116701	NA	NA	NA	NA	0.0145	0.0055	0.1052	-0.0041	10.9583	-0.773585	NA	77531	44861	43595
dr1m_0040405	c1y_0118001	0.2713	0.18	1.507	0.1318	0.0074	0.0051	0.1052	0.0085	10.9583	1.63462	-0.000604079943862459	77531	78335	76447
dr1m_0040405	c1y_0118201	-0.0346	0.1795	-0.1927	0.8472	-0.0149	0.0055	0.1052	0.0077	10.9583	1.5098	-0.0150746312670313	77531	78335	76447
dr1m_0040405	c1y_0119501	NA	NA	NA	NA	0.0122	0.0054	0.1052	-9e-04	10.9583	-0.152542	NA	77531	75470	73651
dr1m_0040405	c1y_0120001	0.2034	0.0914	2.2263	0.026	0.0252	0.005	0.1052	0.0275	10.9583	3.76712	0.018759425877058	77531	63992	62413
dr1m_0040405	c1y_0120101	0.144	0.0889	1.6208	0.1051	0.0276	0.0051	0.1052	0.025	10.9583	3.57143	0.0222681750023494	77531	78065	76185
dr1m_0040405	c1y_0130001	0.1465	0.1442	1.0157	0.3098	0.022	0.0053	0.1052	0.0117	10.9583	2.01724	0.0184484148003443	77531	77901	76028
dr1m_0040405	c1y_0140001	NA	NA	NA	NA	0.0027	0.0054	0.1052	-0.0064	10.9583	-1.04918	NA	77531	77908	76034
dr1m_0040405	c1y_0150001	0.2464	0.2442	1.0089	0.313	0.0042	0.0056	0.1052	0.006	10.9583	0.952381	-0.00201435535114533	77531	77997	76119
dr1m_0040405	c1y_0160001	0.0013	0.0644	0.0206	0.9836	0.0104	0.0055	0.1052	0.0681	10.9583	6.61165	0.011552510115507	77531	77462	75611
dr1m_0040405	c1y_0160101	-0.1637	0.139	-1.1781	0.2387	0.0097	0.005	0.1052	0.0139	10.9583	2.01449	0.0171910555482939	77531	78335	76447
dr1m_0040405	c1y_0160102	-0.06	0.0935	-0.6415	0.5212	0.0107	0.0056	0.1052	0.03	10.9583	3.94737	0.0153262183325717	77531	78335	76447
dr1m_0040405	c1y_0160103	-0.1239	0.0801	-1.5467	0.1219	0.0084	0.0053	0.1052	0.0354	10.9583	4.48101	0.0173754994900235	77531	77968	76104
dr1m_0040405	c1y_0160104	-0.178	0.0857	-2.0777	0.0377	0.0211	0.0054	0.1052	0.0336	10.9583	5.09091	0.0345618165436208	77531	77970	76103
dr1m_0040405	c1y_0160105	-0.1232	0.0976	-1.2618	0.207	0.0184	0.0052	0.1052	0.0248	10.9583	3.39726	0.0268771721896373	77531	77835	75973
dr1m_0040405	c1y_0160106	-0.0202	0.0876	-0.2304	0.8178	0.0088	0.0053	0.1052	0.0361	10.9583	4.87838	0.0110552370294841	77531	78217	75955
dr1m_0040405	c1y_0160107	-0.0619	0.1658	-0.3737	0.7086	0.0053	0.0057	0.1052	0.0081	10.9583	1.32787	0.007743018764327	77531	76690	74471
dr1m_0040405	c1y_0160108	-0.0112	0.0772	-0.1453	0.8845	0.0071	0.0054	0.1052	0.0425	10.9583	4.67033	0.00867365626848711	77531	78209	75948
dr1m_0040405	c1y_0160109	-0.0526	0.0904	-0.5824	0.5603	0.0202	0.005	0.1052	0.028	10.9583	3.68421	0.0256276586508065	77531	75758	73560
dr1m_0040405	c1y_0160110	-0.1237	0.1142	-1.0834	0.2786	0.0204	0.0048	0.1052	0.0175	10.9583	2.57353	0.0279921716561951	77531	77269	75409
dr1m_0040405	c1y_0160111	-0.0642	0.083	-0.773	0.4395	0.0111	0.0059	0.1052	0.0329	10.9583	4.32895	0.0162810049325915	77531	78465	76155
dr1m_0040405	c1y_0160112	-0.1488	0.0963	-1.5454	0.1222	0.003	0.0053	0.1052	0.022	10.9583	3.38462	0.0109352029917051	77531	78538	76226
dr1m_0040405	c1y_0170001_1	0.0149	0.1292	0.1153	0.9082	0.0077	0.0052	0.1052	0.0144	10.9583	2.18182	0.00882724296371861	77531	62053	60215
dr1m_0040405	c1y_0170001_1_3	0.0204	0.0813	0.2503	0.8023	0.0164	0.0059	0.1052	0.0501	10.9583	5.16495	0.0189218775815888	77531	61089	59636
dr1m_0040405	c1y_0170001_3	0.0094	0.1088	0.0868	0.9308	0.0124	0.0056	0.1052	0.0238	10.9583	3.05128	0.0147323820913531	77531	61695	60227
dr1m_0040405	c1y_0180001	-0.142	0.079	-1.7963	0.0724	0.0096	0.0059	0.1052	0.0355	10.9583	4.08046	0.0234523836448292	77531	43845	42696
dr1m_0040405	c1y_0190001	-0.1003	0.0697	-1.4402	0.1498	-0.0168	0.0055	0.1052	0.0638	10.9583	7.68675	-0.0170754076560258	77531	39997	39233
dr1m_0040405	c1y_0190002	-0.1902	0.0601	-3.1651	0.0016	-0.0316	0.0056	0.1052	0.0924	10.9583	10.8706	-0.0291477125388781	77531	39706	38945
dr1m_0040405	c1y_0210001_1	0.4499	0.236	1.9062	0.0566	0.0386	0.0054	0.1052	0.0085	10.9583	1.25	0.0329130204075398	77531	62078	60239
dr1m_0040405	c1y_0210001_2	-0.4414	0.2313	-1.9083	0.0564	-0.037	0.0055	0.1052	0.0083	10.9583	1.23881	-0.0314508261883772	77531	61919	60080
dr1m_0040405	c1y_0220001_1	0.0072	0.112	0.0646	0.9485	0.0314	0.0054	0.1052	0.0185	10.9583	3.13559	0.0425681434290961	77531	49042	48152
dr1m_0040405	c1y_0220001_2	0.1711	0.1267	1.3508	0.1767	-0.006	0.0056	0.1052	0.016	10.9583	2.38806	-0.0149201514224488	77531	59809	58531
dr1m_0040405	c1y_0220001_3	-0.1181	0.0933	-1.2653	0.2058	-0.0224	0.0058	0.1052	0.0414	10.9583	6.27273	-0.0197240791170021	77531	59805	58527
dr1m_0040405	c1y_0230001	-0.0013	0.1104	-0.0119	0.9905	0.0219	0.005	0.1052	0.0201	10.9583	2.91304	0.0246346709522594	77531	73600	71903
dr1m_0040405	c1y_0250001	0.1171	0.0986	1.1881	0.2348	0.0015	0.0055	0.1052	0.0271	10.9583	4.10606	-0.00501416370894584	77531	73768	72068
dr1m_0040405	c1y_0270001	0.019	0.1582	0.1203	0.9042	0.0292	0.005	0.1052	0.0097	10.9583	1.44776	0.0368857390841447	77531	55465	54200
dr1m_0040405	c1y_0370001	0.0863	0.085	1.0155	0.3099	-0.0158	0.0048	0.1052	0.0325	10.9583	5	-0.0277813318296567	77531	46817	45759
dr1m_0040405	c1y_1_bmi	0.4159	0.0449	9.2629	1.9902e-20	0.1908	0.006	0.1052	0.2582	10.9583	13.1066	0.189057863588728	77531	59758	58350
dr1m_0040405	c1y_2_bmi	0.3903	0.0416	9.3791	6.6558e-21	0.2046	0.0064	0.1052	0.282	10.9583	17.4074	0.214469773954022	77531	59541	58132
dr1m_0040405	c1y_asq_acomu	0.1672	0.0559	2.9928	0.0028	0.054	0.0054	0.1052	0.0953	10.9583	10.1383	0.0485279091644791	77531	65763	63835
dr1m_0040405	c1y_asq_bgm	0.0731	0.0458	1.5937	0.111	0.063	0.0057	0.1052	0.1767	10.9583	15.5	0.0704928718449528	77531	65763	63835
dr1m_0040405	c1y_asq_cfm	0.1665	0.0809	2.0565	0.0397	0.0429	0.0057	0.1052	0.0465	10.9583	5.96154	0.0393447665102872	77531	65763	63835
dr1m_0040405	c1y_asq_dproblem	0.211	0.0694	3.0394	0.0024	0.0634	0.0052	0.1052	0.061	10.9583	7.625	0.058928372269023	77531	65763	63835
dr1m_0040405	c1y_asq_epersonal	0.1801	0.0697	2.5846	0.0097	0.0456	0.0056	0.1052	0.0613	10.9583	7.38554	0.0398748299905596	77531	65763	63835
dr1m_0040405	c1y_asq_total	0.1896	0.0527	3.5965	3e-04	0.0742	0.0056	0.1052	0.1088	10.9583	11.6989	0.0954810121064527	77531	40824	39550
dr1m_0040405	c1y_bed_time	-0.1837	0.1448	-1.2681	0.2048	-0.0156	0.0052	0.1052	0.0129	10.9583	2.01562	-0.0107341602759916	77531	69712	68042
dr1m_0040405	c1y_nap_count	-0.066	0.1169	-0.5644	0.5725	6e-04	0.0051	0.1052	0.0192	10.9583	3.04762	0.00390989074425716	77531	60292	58887
dr1m_0040405	c1y_night_wake_up_count	0.0949	0.1069	0.8874	0.3749	-0.0075	0.0051	0.1052	0.0191	10.9583	3.03175	-0.0131946350199806	77531	69669	67987
dr1m_0040405	c1y_sleep_time_day	0.0774	0.115	0.6736	0.5006	-0.0145	0.0054	0.1052	0.0204	10.9583	3.2381	-0.0244735144554076	77531	45692	44653
dr1m_0040405	c1y_sleep_time_night	-0.0311	0.086	-0.3621	0.7173	0.0369	0.0053	0.1052	0.029	10.9583	4.26471	0.0434110899455519	77531	73666	71972
dr1m_0040405	c1y_total_sleep_time	2e-04	0.0898	0.0024	0.9981	0.0125	0.0048	0.1052	0.0279	10.9583	4.5	0.0178252139489844	77531	45835	44793
dr1m_0040405	c1y_wake_up_time	-0.0473	0.0636	-0.7446	0.4565	-0.0186	0.0055	0.1052	0.063	10.9583	8.87324	-0.017677179042101	77531	70145	68457
dr1m_0040405	c2hy_0010101	-0.04	0.1938	-0.2065	0.8364	0.001	0.0058	0.1052	0.0071	10.9583	1.01429	0.00230576225986406	77531	70596	68492
dr1m_0040405	c2hy_0010201	NA	NA	NA	NA	0.0024	0.005	0.1052	-0.0108	10.9583	-1.74194	NA	77531	70596	68492
dr1m_0040405	c2hy_0010301	0.4381	0.3535	1.2394	0.2152	-0.002	0.0048	0.1052	0.0047	10.9583	0.770492	-0.0126117921222932	77531	70596	68492
dr1m_0040405	c2hy_0030002_checked	0.3121	0.0434	7.194	6.2916e-13	0.1609	0.0068	0.1052	0.2841	10.9583	13.4645	0.163437239870755	77531	61689	60225
dr1m_0040405	c2hy_0040101	-0.0624	0.1032	-0.6048	0.5453	-1e-04	0.0056	0.1052	0.0238	10.9583	3.26027	0.00322488006073029	77531	70186	68097
dr1m_0040405	c2hy_0040102	0.0404	0.1397	0.2892	0.7724	0.002	0.006	0.1052	0.0151	10.9583	1.96104	0.000596315098060443	77531	69944	67871
dr1m_0040405	c2hy_0040201	-0.0941	0.1306	-0.7206	0.4711	0.0073	0.0052	0.1052	0.0156	10.9583	2.26087	0.0124633287918428	77531	70596	68492
dr1m_0040405	c2hy_0040301	0.051	0.1729	0.2949	0.768	-0.0106	0.005	0.1052	0.0088	10.9583	1.44262	-0.013805354530743	77531	70596	68492
dr1m_0040405	c2hy_0040401b	NA	NA	NA	NA	-0.0191	0.0052	0.1052	-0.0044	10.9583	-0.733333	NA	77531	78277	75728
dr1m_0040405	c2hy_0060001	0.4082	0.248	1.6459	0.0998	0.0444	0.0053	0.1052	0.0076	10.9583	1.13433	0.0386453004932562	77531	70596	68492
dr1m_0040405	c2hy_0060002	0.1484	0.1965	0.7551	0.4502	0.0359	0.0047	0.1052	0.0074	10.9583	1.23333	0.0367529670018171	77531	70596	68492
dr1m_0040405	c2hy_0060003	-0.0188	0.184	-0.1019	0.9188	0.0227	0.0052	0.1052	0.0069	10.9583	1.07812	0.0265481508387371	77531	70596	68492
dr1m_0040405	c2hy_0060004	0.0517	0.0893	0.5786	0.5629	0.0245	0.0059	0.1052	0.0353	10.9583	4.97183	0.0250926070929367	77531	70596	68492
dr1m_0040405	c2hy_0060005	0.0122	0.1525	0.08	0.9362	0.0442	0.006	0.1052	0.0116	10.9583	1.58904	0.050313742311395	77531	70596	68492
dr1m_0040405	c2hy_0060006	0.0926	0.4091	0.2264	0.8209	0.0357	0.0054	0.1052	0.0022	10.9583	0.333333	0.0393195592673352	77531	70596	68492
dr1m_0040405	c2hy_0060007	0.1549	0.1087	1.4244	0.1543	0.0311	0.0054	0.1052	0.0263	10.9583	3.65278	0.0272603010866847	77531	70596	68492
dr1m_0040405	c2hy_0060008	0.1231	0.3351	0.3674	0.7134	0.0172	0.0052	0.1052	0.0028	10.9583	0.41791	0.0174687024063463	77531	70310	68224
dr1m_0040405	c2hy_0060009	-0.1004	0.1199	-0.8374	0.4023	0.022	0.0055	0.1052	0.0189	10.9583	2.66197	0.0301405088779831	77531	70596	68492
dr1m_0040405	c2hy_0060010	-0.0658	0.1412	-0.466	0.6412	0.0342	0.0054	0.1052	0.0138	10.9583	1.89041	0.0419938525321582	77531	70596	68492
dr1m_0040405	c2hy_0060011	0.227	0.1284	1.7677	0.0771	0.0452	0.0054	0.1052	0.0165	10.9583	2.5	0.0419631490516801	77531	70596	68492
dr1m_0040405	c2hy_0070101	0.0332	0.1263	0.2629	0.7927	-0.0012	0.0058	0.1052	0.0171	10.9583	2.75806	-0.00288364175592174	77531	70596	68492
dr1m_0040405	c2hy_0070201	2e-04	0.1239	0.0015	0.9988	0.1318	0.005	0.1052	0.0138	10.9583	2.09091	0.151542542129394	77531	70596	68492
dr1m_0040405	c2hy_0070202	0.0315	0.0912	0.3459	0.7294	0.1154	0.0052	0.1052	0.0294	10.9583	3.97297	0.13187537914853	77531	70596	68492
dr1m_0040405	c2hy_0070301	0.1515	0.1404	1.0792	0.2805	-0.02	0.0052	0.1052	0.0152	10.9583	2.375	-0.029467053198307	77531	70596	68492
dr1m_0040405	c2hy_0070302	0.1801	0.1512	1.1909	0.2337	-0.0203	0.0052	0.1052	0.013	10.9583	1.91176	-0.0304197097774064	77531	70596	68492
dr1m_0040405	c2hy_0070401	0.0689	0.1694	0.4068	0.6841	-0.0111	0.0057	0.1052	0.0081	10.9583	1.26562	-0.0148615212996153	77531	70596	68492
dr1m_0040405	c2hy_0070501	0.3893	0.3761	1.0351	0.3006	-0.0127	0.0055	0.1052	0.0047	10.9583	0.746032	-0.0237090095217757	77531	70596	68492
dr1m_0040405	c2hy_0070601	-0.0153	0.1758	-0.0869	0.9308	0.0116	0.0055	0.1052	0.0084	10.9583	1.12	0.0137847742305155	77531	70596	68492
dr1m_0040405	c2hy_0070701	0.0624	0.1773	0.3518	0.725	0.0119	0.0051	0.1052	0.0086	10.9583	1.19444	0.011654564524653	77531	70596	68492
dr1m_0040405	c2hy_0090001	0.0465	0.135	0.3442	0.7307	0.0055	0.005	0.1052	0.0136	10.9583	1.7	0.00445140103397474	77531	70596	68492
dr1m_0040405	c2hy_0090101	NA	NA	NA	NA	NA	NA	0.1052	2e-04	10.9583	0.031746	NA	77531	70596	68492
dr1m_0040405	c2hy_0090201	NA	NA	NA	NA	0.0054	0.0047	0.1052	-0.0029	10.9583	-0.408451	NA	77531	70596	68492
dr1m_0040405	c2hy_0090401	0.2796	0.4483	0.6237	0.5328	0.0025	0.0049	0.1052	0.0027	10.9583	0.442623	-0.00212969140482546	77531	70596	68492
dr1m_0040405	c2hy_0090601	-0.2068	0.298	-0.6939	0.4878	0.006	0.0049	0.1052	0.0043	10.9583	0.632353	0.0115259078522509	77531	70596	68492
dr1m_0040405	c2hy_0090801	NA	NA	NA	NA	NA	NA	0.1052	0.0021	10.9583	0.33871	NA	77531	70596	68492
dr1m_0040405	c2hy_0090901	-0.0791	0.3591	-0.2204	0.8256	0.0015	0.0053	0.1052	0.0026	10.9583	0.440678	0.00310467020493898	77531	70181	68098
dr1m_0040405	c2hy_0091001	NA	NA	NA	NA	-0.0157	0.0052	0.1052	-0.0023	10.9583	-0.359375	NA	77531	70047	67963
dr1m_0040405	c2hy_0091201	0.1505	0.2801	0.5372	0.5911	-0.0076	0.0051	0.1052	0.0035	10.9583	0.564516	-0.0117992930308668	77531	69824	67747
dr1m_0040405	c2hy_0091301	0.1648	0.1474	1.1176	0.2638	-3e-04	0.0052	0.1052	0.0114	10.9583	1.96552	-0.00641285869942815	77531	70453	68355
dr1m_0040405	c2hy_0091401	NA	NA	NA	NA	-0.0058	0.0051	0.1052	-0.0067	10.9583	-1.11667	NA	77531	70254	68163
dr1m_0040405	c2hy_0190001	-0.1235	0.1719	-0.7185	0.4725	-0.0048	0.0052	0.1052	0.0092	10.9583	1.29577	-0.00140980836390078	77531	70178	68490
dr1m_0040405	c2hy_0200001	-0.0636	0.0803	-0.7927	0.428	-0.0148	0.0052	0.1052	0.04	10.9583	5.19481	-0.0127464514995287	77531	70178	68490
dr1m_0040405	c2hy_asq_acomu	0.0572	0.0635	0.9004	0.3679	0.039	0.0055	0.1052	0.066	10.9583	7.02128	0.042506091828474	77531	65763	63835
dr1m_0040405	c2hy_asq_bgm	0.0741	0.0753	0.9838	0.3252	0.052	0.0059	0.1052	0.0652	10.9583	7.01075	0.0568889745537964	77531	65763	63835
dr1m_0040405	c2hy_asq_cfm	0.0931	0.0873	1.0665	0.2862	0.0421	0.0057	0.1052	0.0357	10.9583	4.89041	0.0446727698939944	77531	65460	63540
dr1m_0040405	c2hy_asq_dproblem	0.0573	0.0685	0.8364	0.4029	0.0496	0.0059	0.1052	0.0588	10.9583	7.08434	0.0558529298746735	77531	65098	63191
dr1m_0040405	c2hy_asq_epersonal	0.1343	0.0663	2.0273	0.0426	0.0497	0.0055	0.1052	0.0734	10.9583	8.24719	0.0480938588457081	77531	65763	63835
dr1m_0040405	c2hy_asq_total	0.0813	0.0613	1.3254	0.185	0.0612	0.006	0.1052	0.0765	10.9583	8.89535	0.0877532193806427	77531	40817	39543
dr1m_0040405	c2hy_bmi	0.3723	0.0427	8.7208	2.7615e-18	0.147	0.0063	0.1052	0.2398	10.9583	16.2027	0.148987916672386	77531	53035	51789
dr1m_0040405	c2hy_psi_cf	0.0069	0.1011	0.0687	0.9453	-0.0348	0.0055	0.1052	0.0273	10.9583	4.33333	-0.0432007548806794	77531	61779	60311
dr1m_0040405	c2y_0010001	0.4556	0.7221	0.631	0.5281	-0.003	0.0052	0.1052	0.0024	10.9583	0.40678	-0.011064780979434	77531	70787	69134
dr1m_0040405	c2y_0010101	-0.0379	0.1359	-0.279	0.7802	-0.0018	0.0055	0.1052	0.015	10.9583	2.34375	-0.00045142881010416	77531	70749	69097
dr1m_0040405	c2y_0010201	NA	NA	NA	NA	-0.0056	0.0056	0.1052	-9e-04	10.9583	-0.138462	NA	77531	70959	69310
dr1m_0040405	c2y_0010301	0.1589	0.1777	0.8941	0.3713	-0.0015	0.0047	0.1052	0.0078	10.9583	1.27869	-0.0065302292411342	77531	71319	69656
dr1m_0040405	c2y_0030002_checked	0.2979	0.0468	6.3602	2.0155e-10	0.1769	0.0071	0.1052	0.2606	10.9583	11.8455	0.189102032173287	77531	61700	60230
dr1m_0040405	c2y_0040101	NA	NA	NA	NA	-0.0367	0.0049	0.1052	-0.0016	10.9583	-0.313725	NA	77531	71027	69385
dr1m_0040405	c2y_0041001	NA	NA	NA	NA	NA	NA	0.1052	6e-04	10.9583	0.111111	NA	77531	71319	69656
dr1m_0040405	c2y_0041101	-0.4176	1.9709	-0.2119	0.8322	0.0055	0.0055	0.1052	0.0013	10.9583	0.236364	0.0113770956956289	77531	71319	69656
dr1m_0040405	c2y_0041201	0.0688	0.2263	0.3039	0.7612	-0.0037	0.0053	0.1052	0.0045	10.9583	0.714286	-0.00577110021068647	77531	71319	69656
dr1m_0040405	c2y_0041301	NA	NA	NA	NA	0.0025	0.0052	0.1052	-8e-04	10.9583	-0.137931	NA	77531	71319	69656
dr1m_0040405	c2y_0041401	0.4037	0.4058	0.9947	0.3199	-0.0013	0.0053	0.1052	0.004	10.9583	0.57971	-0.0102421590215683	77531	71319	69656
dr1m_0040405	c2y_0041501	-0.1095	0.1706	-0.6421	0.5208	0.0048	0.0059	0.1052	0.0085	10.9583	1.37097	0.00891652394455326	77531	71319	69656
dr1m_0040405	c2y_0041601	0.248	0.3528	0.7029	0.4821	-0.0095	0.0056	0.1052	0.0039	10.9583	0.639344	-0.0160629487047893	77531	71319	69656
dr1m_0040405	c2y_0041701	NA	NA	NA	NA	-0.0108	0.0055	0.1052	-7e-04	10.9583	-0.127273	NA	77531	71319	69656
dr1m_0040405	c2y_0041801	-0.0163	0.1295	-0.1262	0.8996	-0.0363	0.0056	0.1052	0.0167	10.9583	2.31944	-0.0405842252616355	77531	71319	69656
dr1m_0040405	c2y_0041901	0.0955	0.6192	0.1542	0.8774	-0.0088	0.0051	0.1052	0.0012	10.9583	0.210526	-0.0110721679415896	77531	71319	69656
dr1m_0040405	c2y_0042001	-0.0631	0.2572	-0.2452	0.8063	-0.0041	0.0056	0.1052	0.0041	10.9583	0.66129	-0.00324832826171466	77531	71319	69656
dr1m_0040405	c2y_0042101	-0.2549	0.1828	-1.3947	0.1631	-0.0158	0.0052	0.1052	0.0104	10.9583	1.50725	-0.00902610709800119	77531	70819	69174
dr1m_0040405	c2y_0042201	0.053	0.189	0.2806	0.779	-0.0307	0.0048	0.1052	0.0051	10.9583	0.822581	-0.03626773185675	77531	70346	68721
dr1m_0040405	c2y_0042301	-0.0774	0.1285	-0.6028	0.5466	-0.0229	0.0052	0.1052	0.0171	10.9583	2.40845	-0.0245177628999408	77531	61764	60309
dr1m_0040405	c2y_0042401	0.0527	0.1389	0.3792	0.7045	-0.0487	0.0051	0.1052	0.0142	10.9583	1.97222	-0.0577666621955983	77531	70697	69048
dr1m_0040405	c2y_0042501	0.2966	0.1999	1.4836	0.1379	-0.0103	0.0055	0.1052	0.0092	10.9583	1.41538	-0.0214985009230955	77531	71057	69404
dr1m_0040405	c2y_0050301	NA	NA	NA	NA	-0.028	0.0051	0.1052	-0.0012	10.9583	-0.2	NA	77531	70663	69017
dr1m_0040405	c2y_0050601	NA	NA	NA	NA	-0.0191	0.0055	0.1052	-0.0048	10.9583	-0.827586	NA	77531	70178	68490
dr1m_0040405	c2y_0051001	0.0119	0.3539	0.0335	0.9733	-0.0033	0.0059	0.1052	0.0023	10.9583	0.359375	-0.00395741759453677	77531	70178	68490
dr1m_0040405	c2y_0053101	-0.0767	0.078	-0.983	0.3256	0.0118	0.0051	0.1052	0.0551	10.9583	6.40698	0.0201716474356134	77531	70178	68490
dr1m_0040405	c2y_0053102	-0.087	0.0773	-1.1256	0.2603	0.0116	0.0051	0.1052	0.058	10.9583	6.59091	0.0210096311337809	77531	70178	68490
dr1m_0040405	c2y_0060001	0.0127	0.1503	0.0842	0.9329	0.018	0.0055	0.1052	0.0118	10.9583	1.90323	0.0202020022596205	77531	69759	68080
dr1m_0040405	c2y_0060101	1e-04	0.0909	0.0013	0.999	6e-04	0.0056	0.1052	0.0409	10.9583	4.59551	0.000692307059093765	77531	69805	68127
dr1m_0040405	c2y_0060201	-0.1365	0.1132	-1.2059	0.2278	0.0092	0.0053	0.1052	0.0213	10.9583	3.04286	0.0175082481078531	77531	69967	68286
dr1m_0040405	c2y_0060401	NA	NA	NA	NA	0.0048	0.0054	0.1052	-0.0104	10.9583	-1.7931	NA	77531	69918	68236
dr1m_0040405	c2y_0061301	0.1832	0.1121	1.6336	0.1024	0.0102	0.0051	0.1052	0.0201	10.9583	2.91304	0.00275332690174187	77531	69960	68277
dr1m_0040405	c2y_0061401	-0.107	0.1175	-0.911	0.3623	0.0109	0.0056	0.1052	0.0166	10.9583	2.72131	0.0172902764645782	77531	70072	68388
dr1m_0040405	c2y_0061501	0.1852	0.1412	1.3115	0.1897	0.0074	0.0052	0.1052	0.0121	10.9583	1.75362	0.00144878753741836	77531	70178	68490
dr1m_0040405	c2y_0061601	-0.3591	0.5305	-0.6769	0.4985	0.0132	0.0054	0.1052	0.0047	10.9583	0.758065	0.0235253663897468	77531	70178	68490
dr1m_0040405	c2y_0061901	0.5819	0.524	1.1104	0.2668	-7e-04	0.0059	0.1052	0.0045	10.9583	0.703125	-0.0142134119095683	77531	70178	68490
dr1m_0040405	c2y_0062001	-0.0079	0.1363	-0.0579	0.9538	-0.0076	0.0049	0.1052	0.0124	10.9583	1.9375	-0.00840352744798239	77531	70178	68490
dr1m_0040405	c2y_0062101	-0.0247	0.2051	-0.1203	0.9042	0.0183	0.005	0.1052	0.0069	10.9583	1.09524	0.0216134687224552	77531	70178	68490
dr1m_0040405	c2y_0062201	0.0791	0.1382	0.5721	0.5672	0.0186	0.0056	0.1052	0.0145	10.9583	1.93333	0.0180421961683819	77531	70178	68490
dr1m_0040405	c2y_0062301	NA	NA	NA	NA	0.0013	0.0054	0.1052	-0.002	10.9583	-0.30303	NA	77531	70178	68490
dr1m_0040405	c2y_0062401	0.1275	0.1108	1.1512	0.2496	-8e-04	0.0048	0.1052	0.0183	10.9583	3.26786	-0.00688813929671498	77531	70178	68490
dr1m_0040405	c2y_0062601	-0.0662	0.1422	-0.4655	0.6416	0.013	0.0049	0.1052	0.0109	10.9583	1.94643	0.0172651883552478	77531	70178	68490
dr1m_0040405	c2y_0062701	NA	NA	NA	NA	0.01	0.0054	0.1052	-4.4094e-05	10.9583	-0.00711194	NA	77531	70178	68490
dr1m_0040405	c2y_0070001	-0.0485	0.0898	-0.5398	0.5894	0.0028	0.0052	0.1052	0.0294	10.9583	4.0274	0.00613010898992016	77531	70178	68490
dr1m_0040405	c2y_0070002	0.0719	0.0954	0.7531	0.4514	-0.0037	0.0054	0.1052	0.0244	10.9583	3.43662	-0.00816376563194558	77531	70178	68490
dr1m_0040405	c2y_0070101	-0.0817	0.1341	-0.609	0.5425	-0.0045	0.0052	0.1052	0.0138	10.9583	2	-0.00184536635031591	77531	70178	68490
dr1m_0040405	c2y_0070201	0.0589	0.1216	0.4845	0.628	-0.0218	0.0057	0.1052	0.0188	10.9583	2.9375	-0.0278523140154977	77531	70178	68490
dr1m_0040405	c2y_0070301b	NA	NA	NA	NA	-0.0239	0.0054	0.1052	-2e-04	10.9583	-0.0338983	NA	77531	71475	69163
dr1m_0040405	c2y_0080001_1	0.1023	0.1106	0.9249	0.355	0.0268	0.005	0.1052	0.0208	10.9583	3.25	0.0274597099410208	77531	62765	61318
dr1m_0040405	c2y_0080001_2	-0.0109	0.1071	-0.1017	0.919	-0.003	0.0052	0.1052	0.0219	10.9583	3.47619	-0.00308691196935759	77531	62841	61389
dr1m_0040405	c2y_0090001b2	NA	NA	NA	NA	0.0041	0.005	0.1052	-0.008	10.9583	-1.37931	NA	77531	78277	75728
dr1m_0040405	c2y_0090002	0.2736	0.1213	2.256	0.0241	0.026	0.0055	0.1052	0.0207	10.9583	3	0.0162740629786926	77531	70178	68490
dr1m_0040405	c2y_0100001_2	0.1342	0.1226	1.095	0.2735	-0.0042	0.0059	0.1052	0.0196	10.9583	2.9697	-0.0116141192676784	77531	62606	61162
dr1m_0040405	c2y_0100001_3	0.1122	0.1253	0.8954	0.3706	0.0067	0.0054	0.1052	0.0195	10.9583	2.70833	0.00274480700082021	77531	62274	60834
dr1m_0040405	c2y_0100001_4	-0.3548	0.217	-1.6348	0.1021	-0.004	0.0053	0.1052	0.008	10.9583	1.25	0.00609242592998697	77531	62714	61262
dr1m_0040405	c2y_0100102	-0.0198	0.0853	-0.2327	0.816	0.0024	0.0056	0.1052	0.0417	10.9583	5.27848	0.0042075219666283	77531	70178	68490
dr1m_0040405	c2y_0100203	0.0388	0.0965	0.4017	0.6879	0.007	0.006	0.1052	0.022	10.9583	3.23529	0.00606356889063265	77531	70178	68490
dr1m_0040405	c2y_0100301	0.0626	0.116	0.5398	0.5893	0.0102	0.0059	0.1052	0.0162	10.9583	2.38235	0.00895394914207404	77531	70178	68490
dr1m_0040405	c2y_0100304	-0.1105	0.2261	-0.4887	0.625	-0.001	0.0053	0.1052	0.0051	10.9583	0.894737	0.00157125103701601	77531	70178	68490
dr1m_0040405	c2y_0100501_3	-0.0566	0.1566	-0.3612	0.718	0.0022	0.0058	0.1052	0.0093	10.9583	1.55	0.00429435246434091	77531	77614	75085
dr1m_0040405	c2y_0100602	-0.0458	0.1121	-0.409	0.6825	0.0099	0.0056	0.1052	0.0228	10.9583	3.35294	0.0138010305446699	77531	70178	68490
dr1m_0040405	c2y_0100703	-0.0295	0.125	-0.2357	0.8136	0.011	0.0057	0.1052	0.0153	10.9583	2.42857	0.0138816961040611	77531	70178	68490
dr1m_0040405	c2y_0100801	0.0223	0.1388	0.1609	0.8722	0.0154	0.0056	0.1052	0.012	10.9583	1.96721	0.0167969844178636	77531	70178	68490
dr1m_0040405	c2y_0101102	-0.1071	0.1629	-0.6571	0.5111	0.0097	0.005	0.1052	0.0101	10.9583	1.62903	0.0148093921330598	77531	70178	68490
dr1m_0040405	c2y_0102001_3	NA	NA	NA	NA	-0.0059	0.0052	0.1052	-5e-04	10.9583	-0.0877193	NA	77531	77614	75085
dr1m_0040405	c2y_0103501_2	-0.0944	0.1367	-0.6903	0.49	-0.019	0.0055	0.1052	0.0157	10.9583	2.34328	-0.0168282084241585	77531	77614	75085
dr1m_0040405	c2y_0103501_3	NA	NA	NA	NA	NA	NA	0.1052	5e-04	10.9583	0.0833333	NA	77531	77614	75085
dr1m_0040405	c2y_0104001_2	0.0541	0.1273	0.425	0.6709	-0.0628	0.006	0.1052	0.0185	10.9583	2.68116	-0.0717785969516761	77531	77614	75085
dr1m_0040405	c2y_0104001_3	NA	NA	NA	NA	-0.0073	0.0054	0.1052	-0.0028	10.9583	-0.491228	NA	77531	69375	67119
dr1m_0040405	c2y_0104501_2	NA	NA	NA	NA	-0.0032	0.0053	0.1052	-0.009	10.9583	-1.55172	NA	77531	77736	75183
dr1m_0040405	c2y_0105001_2	-0.154	0.1049	-1.4681	0.1421	-0.0545	0.0053	0.1052	0.0227	10.9583	3.28986	-0.109599091066279	77531	20259	19633
dr1m_0040405	c2y_0105001_3	-0.0068	0.3278	-0.0207	0.9835	-0.0053	0.0055	0.1052	0.0027	10.9583	0.457627	-0.0112042509211333	77531	20259	19633
dr1m_0040405	c2y_0105501	0.1646	0.1187	1.3868	0.1655	-0.0321	0.0059	0.1052	0.0199	10.9583	3.01515	-0.0451147396299379	77531	69564	67902
dr1m_0040405	c2y_0105601	0.2228	0.2056	1.0835	0.2786	-0.0011	0.0058	0.1052	0.0077	10.9583	1.24194	-0.00798676062322351	77531	70178	68490
dr1m_0040405	c2y_0105701	0.107	0.1276	0.8389	0.4015	-0.0333	0.0055	0.1052	0.0154	10.9583	2.52459	-0.042797084901512	77531	70178	68490
dr1m_0040405	c2y_0110001	0.1451	0.0638	2.274	0.023	0.0277	0.0053	0.1052	0.0618	10.9583	7.53659	0.0198441395245526	77531	69945	68264
dr1m_0040405	c2y_0120001	0.0566	0.0705	0.8031	0.4219	0.0233	0.0057	0.1052	0.0519	10.9583	6.32927	0.0227563013967908	77531	69905	68225
dr1m_0040405	c2y_0120101	0.1484	0.0749	1.9826	0.0474	0.0188	0.0056	0.1052	0.0463	10.9583	5.7875	0.0107497454498984	77531	69899	68219
dr1m_0040405	c2y_0120201	0.0802	0.0854	0.9385	0.348	0.0139	0.0052	0.1052	0.0342	10.9583	3.8427	0.0109585661989826	77531	69921	68238
dr1m_0040405	c2y_0120301	NA	NA	NA	NA	NA	NA	0.1052	4e-04	10.9583	0.0689655	NA	77531	67798	66171
dr1m_0040405	c2y_0130001	0.0996	0.1135	0.8777	0.3801	0.0127	0.005	0.1052	0.0192	10.9583	3.09677	0.0100868025449153	77531	67700	66072
dr1m_0040405	c2y_0140001	0.0103	0.3805	0.0271	0.9784	0.0085	0.0054	0.1052	0.0016	10.9583	0.285714	0.00971054531714225	77531	67822	66192
dr1m_0040405	c2y_0150001	0.0148	0.222	0.0667	0.9468	-0.0011	0.0058	0.1052	0.0049	10.9583	0.753846	-0.00161331367770982	77531	69987	68302
dr1m_0040405	c2y_0160001	0.067	0.0711	0.9429	0.3458	0.0115	0.0056	0.1052	0.057	10.9583	5.7	0.00786683800837638	77531	69842	68165
dr1m_0040405	c2y_0170001	0.0213	0.0701	0.304	0.7611	0.0117	0.0056	0.1052	0.0528	10.9583	5.33333	0.0119971827732741	77531	69820	68144
dr1m_0040405	c2y_0170101	0.0688	0.0745	0.9236	0.3557	0.0077	0.0059	0.1052	0.0517	10.9583	4.92381	0.00352154656800291	77531	69759	68080
dr1m_0040405	c2y_0170401	-0.0576	0.1105	-0.5212	0.6022	0.031	0.0051	0.1052	0.0192	10.9583	2.86567	0.0384595440120391	77531	69954	68270
dr1m_0040405	c2y_0180001	-0.1256	0.0851	-1.4767	0.1398	0.0116	0.0054	0.1052	0.0357	10.9583	4.3012	0.0217356440963915	77531	70178	68490
dr1m_0040405	c2y_0190001	-0.0636	0.0655	-0.9712	0.3314	0.0098	0.0056	0.1052	0.0645	10.9583	6.32353	0.0172620329717018	77531	70178	68490
dr1m_0040405	c2y_0200001	-0.1846	0.4757	-0.388	0.698	0.0036	0.0055	0.1052	0.0023	10.9583	0.319444	0.00714253189016869	77531	70178	68490
dr1m_0040405	c2y_0210001	NA	NA	NA	NA	0.0026	0.0055	0.1052	-0.0014	10.9583	-0.191781	NA	77531	70178	68490
dr1m_0040405	c2y_0210101	-0.227	0.2604	-0.8717	0.3834	0.0021	0.0052	0.1052	0.0072	10.9583	0.935065	0.00902794691924615	77531	70178	68490
dr1m_0040405	c2y_0210201	-0.2146	0.2306	-0.9306	0.3521	0.0167	0.0055	0.1052	0.0067	10.9583	1.06349	0.025120891048741	77531	70178	68490
dr1m_0040405	c2y_0210202	-0.1717	0.1822	-0.9426	0.3459	0.0119	0.0054	0.1052	0.0086	10.9583	1.34375	0.0190905293753195	77531	70178	68490
dr1m_0040405	c2y_0210203	0.0077	0.1767	0.0436	0.9652	0.0097	0.0054	0.1052	0.0079	10.9583	1.29508	0.0108521167766774	77531	70178	68490
dr1m_0040405	c2y_0210204	NA	NA	NA	NA	0.0078	0.0055	0.1052	-0.0019	10.9583	-0.296875	NA	77531	70178	68490
dr1m_0040405	c2y_0210205	NA	NA	NA	NA	7e-04	0.0047	0.1052	-0.0015	10.9583	-0.220588	NA	77531	70178	68490
dr1m_0040405	c2y_0210206	NA	NA	NA	NA	-0.0048	0.0054	0.1052	-4e-04	10.9583	-0.0727273	NA	77531	70178	68490
dr1m_0040405	c2y_0210207	-0.0889	0.1072	-0.8299	0.4066	-0.0012	0.0051	0.1052	0.0197	10.9583	3.28333	0.00294125221019164	77531	70178	68490
dr1m_0040405	c2y_0210208	NA	NA	NA	NA	0.0038	0.005	0.1052	-0.0033	10.9583	-0.55	NA	77531	70178	68490
dr1m_0040405	c2y_0210209	NA	NA	NA	NA	NA	NA	0.1052	7e-04	10.9583	0.127273	NA	77531	70178	68490
dr1m_0040405	c2y_0210210	NA	NA	NA	NA	-0.001	0.0049	0.1052	-0.0047	10.9583	-0.824561	NA	77531	70178	68490
dr1m_0040405	c2y_0210211	0.0947	0.2195	0.4317	0.6659	-7e-04	0.0051	0.1052	0.0065	10.9583	1.01562	-0.00343101693219313	77531	69309	67642
dr1m_0040405	c2y_0210212	-0.0743	0.1568	-0.474	0.6355	0.0035	0.0047	0.1052	0.0098	10.9583	1.60656	0.00654617567429214	77531	69920	68242
dr1m_0040405	c2y_0220001	-0.1645	0.1536	-1.0707	0.2843	-0.0017	0.0057	0.1052	0.0129	10.9583	2.01562	0.00449658611386385	77531	69935	68256
dr1m_0040405	c2y_0240001	0.0495	0.1357	0.365	0.7151	0.0192	0.0064	0.1052	0.0174	10.9583	2.63636	0.0198709185717906	77531	69685	68012
dr1m_0040405	c2y_0250001	0.1611	0.193	0.8349	0.4038	0.0031	0.0056	0.1052	0.0067	10.9583	1.11667	-0.000992021560040053	77531	70038	68358
dr1m_0040405	c2y_0260001	-0.22	0.1429	-1.5397	0.1236	0.0221	0.0054	0.1052	0.014	10.9583	2	0.0345184717755375	77531	69125	67468
dr1m_0040405	c2y_0270001	0.0878	0.2396	0.3663	0.7141	0.0467	0.0054	0.1052	0.0049	10.9583	0.803279	0.0512336120995922	77531	70050	68369
dr1m_0040405	c2y_0280001	NA	NA	NA	NA	NA	NA	0.1052	2e-04	10.9583	0.0273973	NA	77531	69946	68264
dr1m_0040405	c2y_0290001	-0.0971	0.0818	-1.187	0.2352	-0.0212	0.0054	0.1052	0.0457	10.9583	6.01316	-0.0175545585854172	77531	70249	68160
dr1m_0040405	c2y_0300001	0.021	0.1023	0.2056	0.8371	0.0067	0.0046	0.1052	0.0185	10.9583	2.89062	0.00762331846315446	77531	56798	55090
dr1m_0040405	c2y_0310001	-0.1956	0.2245	-0.8711	0.3837	-0.0094	0.0059	0.1052	0.0064	10.9583	1	-0.0053856233936603	77531	70596	68492
dr1m_0040405	c2y_0320001	-0.0434	0.1028	-0.4225	0.6726	-0.0189	0.0063	0.1052	0.03	10.9583	4.05405	-0.0192959156320304	77531	70596	68492
dr1m_0040405	c2y_0330101	0.2865	0.1548	1.8504	0.0643	0.0144	0.006	0.1052	0.0142	10.9583	2.18462	0.00477109682333008	77531	70596	68492
dr1m_0040405	c2y_0330201	0.1916	0.191	1.0036	0.3156	0.0149	0.0055	0.1052	0.0084	10.9583	1.23529	0.0110394914165348	77531	70596	68492
dr1m_0040405	c2y_0340001	-0.0797	0.1092	-0.7296	0.4656	-0.006	0.0052	0.1052	0.0236	10.9583	3.63077	-0.00268506078729351	77531	70596	68492
dr1m_0040405	c2y_0350001	0.2644	0.1933	1.3681	0.1713	-0.003	0.005	0.1052	0.0086	10.9583	1.34375	-0.011884168183371	77531	70596	68492
dr1m_0040405	c2y_0360001	NA	NA	NA	NA	0.0095	0.0052	0.1052	-0.0022	10.9583	-0.349206	NA	77531	70596	68492
dr1m_0040405	c2y_0360201	0.181	0.1628	1.1124	0.266	0.0138	0.0054	0.1052	0.0204	10.9583	1.74359	0.006965338079118	77531	70596	68492
dr1m_0040405	c2y_0450001	-0.0616	0.4104	-0.15	0.8808	-0.0103	0.0055	0.1052	0.0021	10.9583	0.323077	-0.0108049247292346	77531	70596	68492
dr1m_0040405	c2y_0460001	-0.0187	0.087	-0.2154	0.8295	-0.0107	0.0055	0.1052	0.0364	10.9583	5.35294	-0.0112006708239376	77531	70596	68492
dr1m_0040405	c2y_asq_acomu	0.0385	0.0588	0.6551	0.5124	0.0439	0.0055	0.1052	0.0949	10.9583	10.4286	0.0502915463925162	77531	65763	63835
dr1m_0040405	c2y_asq_bgm	0.0553	0.0562	0.9837	0.3253	0.0577	0.0056	0.1052	0.0941	10.9583	11.6173	0.0655761435848479	77531	65763	63835
dr1m_0040405	c2y_asq_cfm	0.144	0.0889	1.6192	0.1054	0.0474	0.0056	0.1052	0.0439	10.9583	5.55696	0.0467435274762717	77531	65763	63835
dr1m_0040405	c2y_asq_dproblem	0.1133	0.0918	1.2336	0.2173	0.0513	0.0055	0.1052	0.0358	10.9583	4.36585	0.0542932344010203	77531	65763	63835
dr1m_0040405	c2y_asq_epersonal	0.024	0.0901	0.2662	0.7901	0.0513	0.0055	0.1052	0.0352	10.9583	4.09302	0.0601878854150286	77531	65763	63835
dr1m_0040405	c2y_asq_total	0.0674	0.063	1.0703	0.2845	0.0645	0.0059	0.1052	0.079	10.9583	8.97727	0.09430930292846	77531	40817	39543
dr1m_0040405	c2y_bmi	0.4212	0.0409	10.2891	7.8904e-25	0.1438	0.0061	0.1052	0.237	10.9583	16.4583	0.172433031974693	77531	39019	37846
dr1m_0040405	c3hy_0010101	-0.1364	0.1414	-0.9645	0.3348	0.0116	0.0058	0.1052	0.0138	10.9583	1.84	0.0192574820777669	77531	65865	64293
dr1m_0040405	c3hy_0010201	-0.0149	0.1893	-0.0785	0.9374	0.0045	0.0058	0.1052	0.0076	10.9583	1.11765	0.00574329729812611	77531	66144	64569
dr1m_0040405	c3hy_0010301	NA	NA	NA	NA	-0.0017	0.0051	0.1052	-0.0017	10.9583	-0.25	NA	77531	66813	65225
dr1m_0040405	c3hy_0030002	0.2808	0.0403	6.9696	3.1784e-12	0.1616	0.0077	0.1052	0.3623	10.9583	15.417	0.163489196687651	77531	66813	65225
dr1m_0040405	c3hy_0080102	NA	NA	NA	NA	0.0062	0.0054	0.1052	-0.0055	10.9583	-0.916667	NA	77531	66813	65225
dr1m_0040405	c3hy_0081001	-0.2964	0.5034	-0.5888	0.556	-0.0012	0.0056	0.1052	0.0024	10.9583	0.393443	0.0035822334106759	77531	66696	65117
dr1m_0040405	c3hy_0082002	0.0127	0.1207	0.1055	0.916	0.0177	0.0051	0.1052	0.0305	10.9583	2.52066	0.0202026948711507	77531	66776	65190
dr1m_0040405	c3hy_0083001	NA	NA	NA	NA	NA	NA	0.1052	0.001	10.9583	0.140845	NA	77531	66813	65225
dr1m_0040405	c3hy_0083002	0.3145	0.27	1.1648	0.2441	-0.0334	0.0047	0.1052	0.0055	10.9583	0.808824	-0.0470887073479646	77531	66813	65225
dr1m_0040405	c3hy_0084001	-0.2219	0.7106	-0.3123	0.7548	-0.0045	0.0061	0.1052	0.0021	10.9583	0.304348	-0.00176450265799098	77531	66813	65225
dr1m_0040405	c3hy_0085001	-0.0524	0.2477	-0.2115	0.8325	-0.0058	0.0059	0.1052	0.0049	10.9583	0.671233	-0.00552165200667254	77531	66813	65225
dr1m_0040405	c3hy_0086001	0.0161	0.2082	0.0774	0.9383	0.0118	0.0057	0.1052	0.006	10.9583	0.895522	0.0138200140007371	77531	62712	61229
dr1m_0040405	c3hy_0087001	-0.0119	0.1518	-0.0785	0.9375	0.0167	0.0056	0.1052	0.0123	10.9583	1.75714	0.0200570949942669	77531	66813	65225
dr1m_0040405	c3hy_0090001	0.4143	0.7066	0.5863	0.5577	0.0036	0.0048	0.1052	0.0029	10.9583	0.367089	-0.00345550645613719	77531	66813	65225
dr1m_0040405	c3hy_0090101	0.2386	1.0006	0.2384	0.8115	-0.0087	0.0051	0.1052	0.0014	10.9583	0.233333	-0.013219068063286	77531	66813	65225
dr1m_0040405	c3hy_0090201	NA	NA	NA	NA	NA	NA	0.1052	7e-04	10.9583	0.111111	NA	77531	66813	65225
dr1m_0040405	c3hy_0090401	0.2277	0.3332	0.6834	0.4944	-3e-04	0.0054	0.1052	0.0036	10.9583	0.514286	-0.00504349759660687	77531	66813	65225
dr1m_0040405	c3hy_0090601	-0.1953	0.2607	-0.7492	0.4537	0.0045	0.0053	0.1052	0.0053	10.9583	0.815385	0.010151380971461	77531	66813	65225
dr1m_0040405	c3hy_0090801	0.158	0.1982	0.7972	0.4254	0.0107	0.0059	0.1052	0.0075	10.9583	1.31579	0.00781938511682322	77531	66813	65225
dr1m_0040405	c3hy_0091001	0.08	0.1637	0.4889	0.6249	-0.0057	0.0055	0.1052	0.0112	10.9583	1.72308	-0.00960607176304524	77531	66813	65225
dr1m_0040405	c3hy_0091201	NA	NA	NA	NA	-0.0043	0.0049	0.1052	-0.013	10.9583	-2.03125	NA	77531	66813	65225
dr1m_0040405	c3hy_0091401	NA	NA	NA	NA	0.0011	0.0057	0.1052	-0.0012	10.9583	-0.196721	NA	77531	66813	65225
dr1m_0040405	c3hy_asq_acomu	-0.1006	0.0756	-1.3297	0.1836	0.0416	0.0053	0.1052	0.0435	10.9583	5.50633	0.0598731904670496	77531	59626	58216
dr1m_0040405	c3hy_asq_bgm	0.0722	0.0669	1.0788	0.2807	0.0477	0.0051	0.1052	0.0563	10.9583	7.40789	0.0534815295394544	77531	61862	60390
dr1m_0040405	c3hy_asq_cfm	0.0342	0.0688	0.4975	0.6188	0.0596	0.0052	0.1052	0.0529	10.9583	6.78205	0.0714740650730342	77531	61862	60390
dr1m_0040405	c3hy_asq_dproblem	-0.0048	0.0788	-0.061	0.9513	0.0391	0.0053	0.1052	0.0431	10.9583	5.4557	0.0488072550397164	77531	61862	60390
dr1m_0040405	c3hy_asq_epersonal	0.047	0.0837	0.5612	0.5746	0.0498	0.0056	0.1052	0.0429	10.9583	4.98837	0.0583005140791089	77531	61862	60390
dr1m_0040405	c3hy_asq_total	0.015	0.0652	0.2303	0.8179	0.062	0.0051	0.1052	0.0646	10.9583	8.17722	0.0950576179909519	77531	40817	39543
dr1m_0040405	c3hy_bmi	0.3617	0.0407	8.8876	6.2462e-19	0.1611	0.0064	0.1052	0.2701	10.9583	16.3697	0.15313608824787	77531	61740	60337
dr1m_0040405	c3hy_psi_cf	0.0201	0.0954	0.211	0.8329	-0.039	0.0057	0.1052	0.0334	10.9583	4.07317	-0.0494616371068539	77531	61633	60166
dr1m_0040405	c3y_0010101	-0.0486	0.1759	-0.2765	0.7821	-0.0029	0.006	0.1052	0.0108	10.9583	1.61194	-0.0015785299857169	77531	70178	68490
dr1m_0040405	c3y_0010201	NA	NA	NA	NA	NA	NA	0.1052	9e-04	10.9583	0.130435	NA	77531	70158	68472
dr1m_0040405	c3y_0010301	-0.1579	0.5518	-0.2861	0.7748	0.0025	0.0055	0.1052	0.0018	10.9583	0.26087	0.00514799557774998	77531	70178	68490
dr1m_0040405	c3y_0030002_checked	0.2862	0.0446	6.414	1.4177e-10	0.1629	0.0075	0.1052	0.3134	10.9583	14.3105	0.17276466717	77531	61478	60019
dr1m_0040405	c3y_0040001_1	0.1317	0.1665	0.791	0.4289	0.011	0.0051	0.1052	0.0083	10.9583	1.22059	0.0194409386167138	77531	20259	19633
dr1m_0040405	c3y_0040001_2	-0.1816	0.144	-1.2613	0.2072	-0.012	0.0051	0.1052	0.0111	10.9583	1.65672	-0.0191544812609999	77531	20259	19633
dr1m_0040405	c3y_0050001_1	-0.0052	0.1198	-0.0432	0.9655	0.0237	0.006	0.1052	0.022	10.9583	3.18841	0.0514092117847568	77531	20259	19633
dr1m_0040405	c3y_0050001_2	-0.1177	0.1666	-0.7069	0.4796	-0.0138	0.0055	0.1052	0.0089	10.9583	1.28986	-0.0257569592568578	77531	20259	19633
dr1m_0040405	c3y_0050001_3	-0.0594	0.0881	-0.6743	0.5001	-0.0017	0.0058	0.1052	0.0435	10.9583	6.30435	0.000634038064712903	77531	20259	19633
dr1m_0040405	c3y_0060001	0.0459	0.1416	0.3239	0.746	0.0236	0.0057	0.1052	0.0141	10.9583	1.98592	0.0251788504426024	77531	70178	68490
dr1m_0040405	c3y_0082101	0.038	0.0859	0.4429	0.6578	-0.0012	0.0055	0.1052	0.0477	10.9583	5.54651	-0.00431613527183616	77531	70178	68490
dr1m_0040405	c3y_0082102	0.0096	0.079	0.1217	0.9031	-1e-04	0.0054	0.1052	0.0549	10.9583	6.16854	-0.000910461496362797	77531	70178	68490
dr1m_0040405	c3y_0091001	0.1154	0.0978	1.1793	0.2383	0.0044	0.0057	0.1052	0.0302	10.9583	3.51163	-0.00189555903320888	77531	70178	68490
dr1m_0040405	c3y_0091101	-0.0069	0.0836	-0.0829	0.9339	-0.0027	0.0059	0.1052	0.0405	10.9583	4.55056	-0.00268405324625565	77531	68774	67120
dr1m_0040405	c3y_0091201	-0.0393	0.0877	-0.4479	0.6542	0.0186	0.0053	0.1052	0.0365	10.9583	4.29412	0.0251703792538948	77531	64065	62614
dr1m_0040405	c3y_0091301	NA	NA	NA	NA	NA	NA	0.1052	0.0013	10.9583	0.19403	NA	77531	70178	68490
dr1m_0040405	c3y_0091401	-0.0244	0.1532	-0.159	0.8737	0.0042	0.0053	0.1052	0.0113	10.9583	1.66176	0.00570353415063985	77531	70178	68490
dr1m_0040405	c3y_0091501	-0.223	0.1573	-1.4179	0.1562	-0.0034	0.0051	0.1052	0.0102	10.9583	1.47826	0.00387111583827367	77531	70178	68490
dr1m_0040405	c3y_0092801	NA	NA	NA	NA	0.0169	0.0059	0.1052	-0.0066	10.9583	-0.985075	NA	77531	70178	68490
dr1m_0040405	c3y_0092901	-0.1774	0.3291	-0.539	0.5899	0.0248	0.0056	0.1052	0.0044	10.9583	0.733333	0.0323418317516346	77531	70178	68490
dr1m_0040405	c3y_0093001	-0.1976	0.226	-0.8743	0.3819	5e-04	0.0051	0.1052	0.0063	10.9583	0.969231	0.00596586023809968	77531	70178	68490
dr1m_0040405	c3y_0093401	NA	NA	NA	NA	0.0089	0.0055	0.1052	-0.0078	10.9583	-1.2381	NA	77531	70178	68490
dr1m_0040405	c3y_0094701	NA	NA	NA	NA	-5e-04	0.0052	0.1052	-0.0024	10.9583	-0.428571	NA	77531	70178	68490
dr1m_0040405	c3y_0095301	0.3357	0.2252	1.491	0.136	-0.0078	0.005	0.1052	0.0063	10.9583	1.05	-0.0180738481766857	77531	70178	68490
dr1m_0040405	c3y_0095401	0.2394	0.2868	0.8347	0.4039	-0.0051	0.0053	0.1052	0.0044	10.9583	0.6875	-0.0113540534379567	77531	68351	66702
dr1m_0040405	c3y_0100101	-0.0616	0.2089	-0.295	0.768	-0.013	0.0057	0.1052	0.0062	10.9583	0.861111	-0.0133770531549236	77531	68351	66702
dr1m_0040405	c3y_0100102	0.1554	0.1889	0.8229	0.4106	-0.0158	0.0055	0.1052	0.0087	10.9583	1.19178	-0.0233006755362277	77531	68351	66702
dr1m_0040405	c3y_0100201	-0.0359	0.6267	-0.0572	0.9544	0.0046	0.0055	0.1052	0.0014	10.9583	0.2	0.00577182796475849	77531	68351	66702
dr1m_0040405	c3y_0100301b	0.0106	0.268	0.0396	0.9684	-0.0153	0.0054	0.1052	0.0041	10.9583	0.554054	-0.0169063998802223	77531	78277	75728
dr1m_0040405	c3y_0110001_3	-0.0327	0.1085	-0.3011	0.7633	-0.0067	0.0055	0.1052	0.0212	10.9583	2.90411	-0.0128017845632611	77531	20259	19633
dr1m_0040405	c3y_0110101	-0.0073	0.0839	-0.0875	0.9303	0.004	0.0056	0.1052	0.0383	10.9583	5.17568	0.00520547617661466	77531	68351	66702
dr1m_0040405	c3y_0110201	-0.0018	0.1171	-0.0149	0.9881	0.0014	0.0053	0.1052	0.0182	10.9583	2.56338	0.00171417103003571	77531	68351	66702
dr1m_0040405	c3y_0110301	0.0769	0.1161	0.662	0.508	-8e-04	0.0055	0.1052	0.0184	10.9583	2.48649	-0.00454165027662387	77531	68351	66702
dr1m_0040405	c3y_0110501_3	0.0319	0.366	0.087	0.9306	-0.0149	0.0056	0.1052	0.0021	10.9583	0.368421	-0.032331998086166	77531	20259	19633
dr1m_0040405	c3y_0110601	0.0036	0.1306	0.0276	0.9779	0.001	0.0057	0.1052	0.0151	10.9583	2.09722	0.00100971057156039	77531	68351	66702
dr1m_0040405	c3y_0110701	-0.0154	0.1674	-0.0917	0.9269	6e-04	0.0056	0.1052	0.0103	10.9583	1.51471	0.00123451933122834	77531	68351	66702
dr1m_0040405	c3y_0110801	0.0807	0.2759	0.2924	0.77	-8e-04	0.0054	0.1052	0.0044	10.9583	0.666667	-0.00276454069248735	77531	68351	66702
dr1m_0040405	c3y_0112001_3	NA	NA	NA	NA	-0.0175	0.0055	0.1052	-0.0015	10.9583	-0.254237	NA	77531	20259	19633
dr1m_0040405	c3y_0113501_2	0.2341	0.2926	0.8003	0.4236	-0.025	0.0055	0.1052	0.0043	10.9583	0.661538	-0.058744533331046	77531	20256	19630
dr1m_0040405	c3y_0113501_3	NA	NA	NA	NA	-0.0167	0.0054	0.1052	-0.0015	10.9583	-0.217391	NA	77531	71680	69336
dr1m_0040405	c3y_0114001_2	-0.2105	0.305	-0.6904	0.49	-0.0407	0.0069	0.1052	0.0042	10.9583	0.591549	-0.0419072306551449	77531	70976	68644
dr1m_0040405	c3y_0114001_3	NA	NA	NA	NA	-0.002	0.005	0.1052	-0.0047	10.9583	-0.783333	NA	77531	71664	69320
dr1m_0040405	c3y_0114501_2	NA	NA	NA	NA	-0.0083	0.0053	0.1052	-0.0038	10.9583	-0.666667	NA	77531	70960	68628
dr1m_0040405	c3y_0115001_2	-0.1221	0.1238	-0.9867	0.3238	-0.0402	0.0057	0.1052	0.0175	10.9583	2.46479	-0.0405183548279212	77531	71655	69311
dr1m_0040405	c3y_0115001_3	0.1109	0.4935	0.2247	0.8222	-0.0079	0.0053	0.1052	0.0016	10.9583	0.231884	-0.0105563329594294	77531	70951	68619
dr1m_0040405	c3y_0116001	-0.0497	0.1734	-0.2867	0.7743	-0.0286	0.0056	0.1052	0.0083	10.9583	1.53704	-0.031575770860171	77531	68351	66702
dr1m_0040405	c3y_0116101	NA	NA	NA	NA	0.0046	0.0052	0.1052	-0.0068	10.9583	-1.0625	NA	77531	68351	66702
dr1m_0040405	c3y_0116102	-0.1308	0.16	-0.817	0.4139	-0.033	0.0052	0.1052	0.0096	10.9583	1.43284	-0.0338419975295006	77531	68351	66702
dr1m_0040405	c3y_0120001	0.0945	0.0762	1.2407	0.2147	0.0155	0.0053	0.1052	0.0525	10.9583	5.41237	0.01074451546787	77531	68351	66702
dr1m_0040405	c3y_0130001	0.0629	0.0863	0.7287	0.4662	0.0114	0.0057	0.1052	0.0375	10.9583	4.03226	0.00914934834581415	77531	68351	66702
dr1m_0040405	c3y_0130101	0.0944	0.08	1.1793	0.2383	0.014	0.0056	0.1052	0.0494	10.9583	4.94	0.00918802666237048	77531	68351	66702
dr1m_0040405	c3y_0130201	0.0282	0.0939	0.3008	0.7636	0.0165	0.0058	0.1052	0.0303	10.9583	3.06061	0.0176226404745278	77531	68351	66702
dr1m_0040405	c3y_0130301	0.0794	0.2106	0.3769	0.7062	0.0104	0.0058	0.1052	0.0068	10.9583	0.957746	0.00978722051578522	77531	68351	66702
dr1m_0040405	c3y_0140001	0.1346	0.0851	1.583	0.1134	0.0073	0.0055	0.1052	0.037	10.9583	4.5122	-0.000463856229398229	77531	68351	66702
dr1m_0040405	c3y_0150001	-0.0353	0.1529	-0.2309	0.8174	0.0114	0.0053	0.1052	0.013	10.9583	1.9697	0.0146280784122126	77531	68351	66702
dr1m_0040405	c3y_0160001	0.2532	0.2507	1.01	0.3125	-0.0037	0.0058	0.1052	0.0064	10.9583	0.914286	-0.0115123334347053	77531	60702	59235
dr1m_0040405	c3y_0170001	-0.0609	0.0701	-0.8693	0.3847	0.0261	0.0056	0.1052	0.0523	10.9583	5.50526	0.0358378167216675	77531	68351	66702
dr1m_0040405	c3y_0180001	-0.062	0.0744	-0.8334	0.4046	0.0222	0.0053	0.1052	0.0483	10.9583	4.97938	0.0310441201301121	77531	68351	66702
dr1m_0040405	c3y_0180101	0.023	0.0752	0.3057	0.7599	0.0178	0.0057	0.1052	0.0516	10.9583	5.54839	0.0192483517736281	77531	68351	66702
dr1m_0040405	c3y_0180401	-0.1208	0.1251	-0.9656	0.3343	0.0257	0.0054	0.1052	0.0188	10.9583	2.57534	0.0356672506267257	77531	68351	66702
dr1m_0040405	c3y_0190001	-0.0965	0.0879	-1.0985	0.272	0.0205	0.0053	0.1052	0.0383	10.9583	3.94845	0.0307340118094841	77531	68280	66632
dr1m_0040405	c3y_0200001	-0.1299	0.0718	-1.8088	0.0705	0.0212	0.006	0.1052	0.0633	10.9583	6.52577	0.0368508374031983	77531	68351	66702
dr1m_0040405	c3y_0210001	-0.1866	0.1809	-1.0316	0.3023	0.0046	0.0051	0.1052	0.0101	10.9583	1.48529	0.0117970265993043	77531	68351	66702
dr1m_0040405	c3y_0220001	-0.1852	0.1994	-0.9287	0.353	0.0023	0.0053	0.1052	0.0091	10.9583	1.35821	0.00875119624288706	77531	68351	66702
dr1m_0040405	c3y_0220101	-0.3566	0.1842	-1.9366	0.0528	0.0118	0.0054	0.1052	0.0133	10.9583	1.84722	0.0279013768724867	77531	68351	66702
dr1m_0040405	c3y_0220201	-0.1552	0.265	-0.5856	0.5582	0.0101	0.0052	0.1052	0.0047	10.9583	0.723077	0.0153371255706012	77531	68351	66702
dr1m_0040405	c3y_0220202	-0.3329	1.5028	-0.2215	0.8247	0.0087	0.0054	0.1052	0.0014	10.9583	0.215385	0.0143185045980825	77531	68351	66702
dr1m_0040405	c3y_0220203	-0.5192	0.4111	-1.2628	0.2067	0.0136	0.0047	0.1052	0.0044	10.9583	0.733333	0.0275603795294689	77531	68351	66702
dr1m_0040405	c3y_0220204	NA	NA	NA	NA	0.006	0.0056	0.1052	-2e-04	10.9583	-0.03125	NA	77531	68351	66702
dr1m_0040405	c3y_0220205	NA	NA	NA	NA	NA	NA	0.1052	8e-04	10.9583	0.115942	NA	77531	68351	66702
dr1m_0040405	c3y_0220206	-0.1233	0.3855	-0.32	0.749	0.003	0.0055	0.1052	0.0024	10.9583	0.363636	0.00553903317183497	77531	68351	66702
dr1m_0040405	c3y_0220207	NA	NA	NA	NA	NA	NA	0.1052	6e-04	10.9583	0.101695	NA	77531	68351	66702
dr1m_0040405	c3y_0220208	NA	NA	NA	NA	-0.0095	0.0051	0.1052	-0.0032	10.9583	-0.533333	NA	77531	68351	66702
dr1m_0040405	c3y_0220209	-0.072	0.1198	-0.601	0.5478	0.0045	0.005	0.1052	0.0158	10.9583	2.46875	0.0083613239985878	77531	68351	66702
dr1m_0040405	c3y_0220210	-0.4713	0.7198	-0.6548	0.5126	0.0159	0.0052	0.1052	0.0023	10.9583	0.370968	0.0261246217580688	77531	68351	66702
dr1m_0040405	c3y_0220211	NA	NA	NA	NA	0.005	0.0054	0.1052	-0.003	10.9583	-0.517241	NA	77531	68351	66702
dr1m_0040405	c3y_0220212	NA	NA	NA	NA	0.0013	0.0052	0.1052	-0.0047	10.9583	-0.746032	NA	77531	68351	66702
dr1m_0040405	c3y_0230001	-0.0645	0.2	-0.3223	0.7472	-0.0014	0.0055	0.1052	0.0066	10.9583	1.1	0.000182068696900766	77531	68351	66702
dr1m_0040405	c3y_0240001	0.1728	0.0913	1.8929	0.0584	0.0384	0.0054	0.1052	0.031	10.9583	4.49275	0.0348237523424638	77531	67101	65486
dr1m_0040405	c3y_0250001	0.2213	0.1277	1.7325	0.0832	0.0335	0.0054	0.1052	0.0162	10.9583	2.38235	0.0294647177139049	77531	67525	65901
dr1m_0040405	c3y_0260001	-0.1915	0.0928	-2.0625	0.0392	-0.034	0.005	0.1052	0.0292	10.9583	4.17143	-0.0286515421355325	77531	67571	65945
dr1m_0040405	c3y_0270101	-0.0494	0.1311	-0.377	0.7062	5e-04	0.0054	0.1052	0.0156	10.9583	2.32836	0.00273288078693938	77531	64063	62516
dr1m_0040405	c3y_0270201	-0.0672	0.2406	-0.2794	0.7799	0.002	0.0057	0.1052	0.0052	10.9583	0.732394	0.0039794009402891	77531	68351	66702
dr1m_0040405	c3y_0270301	-0.069	0.163	-0.4233	0.6721	-0.0025	0.0055	0.1052	0.01	10.9583	1.53846	-0.000521077297895739	77531	68351	66702
dr1m_0040405	c3y_0270401	0.0452	0.0926	0.4885	0.6252	-0.0152	0.0061	0.1052	0.0359	10.9583	4.72368	-0.0208510625671604	77531	68351	66702
dr1m_0040405	c3y_0270501	-0.0919	0.1191	-0.7712	0.4406	-0.0033	0.0055	0.1052	0.0215	10.9583	3.02817	0.000821939431223914	77531	68351	66702
dr1m_0040405	c3y_0270601	NA	NA	NA	NA	0.0032	0.0056	0.1052	-0.0051	10.9583	-0.822581	NA	77531	68351	66702
dr1m_0040405	c3y_0280101	0.1429	0.1106	1.2917	0.1965	-0.012	0.0051	0.1052	0.0197	10.9583	2.9403	-0.0209292465560822	77531	68351	66702
dr1m_0040405	c3y_0280201b	0.043	0.2313	0.1859	0.8525	0.0044	0.0051	0.1052	0.0051	10.9583	0.689189	0.0037416926504157	77531	78277	75728
dr1m_0040405	c3y_0280301b	NA	NA	NA	NA	-0.0072	0.005	0.1052	-0.0041	10.9583	-0.602941	NA	77531	78277	75728
dr1m_0040405	c3y_0280501b	0.1237	0.1661	0.7443	0.4567	-0.0149	0.0048	0.1052	0.0089	10.9583	1.27143	-0.0202958718396885	77531	78277	75728
dr1m_0040405	c3y_0280601b	0.3512	0.2895	1.2133	0.225	-0.0082	0.005	0.1052	0.0065	10.9583	0.866667	-0.0186873526564533	77531	78270	75722
dr1m_0040405	c3y_0280901b	NA	NA	NA	NA	-0.0109	0.0053	0.1052	-0.0038	10.9583	-0.520548	NA	77531	78466	75888
dr1m_0040405	c3y_0290001	-0.1194	0.1526	-0.7827	0.4338	0.0259	0.0055	0.1052	0.0146	10.9583	2.08571	0.0350857716074611	77531	68351	66702
dr1m_0040405	c3y_0300001	0.0147	0.1652	0.0889	0.9292	0.0134	0.0059	0.1052	0.0111	10.9583	1.68182	0.0150126449476223	77531	68351	66702
dr1m_0040405	c3y_0300002	0.1605	0.1547	1.0372	0.2996	0.0184	0.0058	0.1052	0.0142	10.9583	1.97222	0.0149030477445047	77531	67552	65920
dr1m_0040405	c3y_0300101	-0.0367	0.1156	-0.3174	0.751	-0.0161	0.0055	0.1052	0.0207	10.9583	3.04412	-0.0169409945913409	77531	68351	66702
dr1m_0040405	c3y_0300201	-0.2266	0.134	-1.6918	0.0907	-0.0164	0.0052	0.1052	0.0152	10.9583	2.23529	-0.0094140298642848	77531	68351	66702
dr1m_0040405	c3y_0310001	-0.0751	0.1539	-0.488	0.6255	0.0163	0.0061	0.1052	0.0107	10.9583	1.78333	0.0216067260874267	77531	68181	66544
dr1m_0040405	c3y_0320001	0.0405	0.2176	0.1863	0.8522	-0.015	0.0058	0.1052	0.0059	10.9583	0.893939	-0.0184879437503975	77531	67882	66241
dr1m_0040405	c3y_0330001	-0.219	0.2056	-1.0652	0.2868	-0.009	0.0055	0.1052	0.0077	10.9583	1.22222	-0.00416040365925403	77531	63955	62418
dr1m_0040405	c3y_0350001	0.0111	0.1553	0.0715	0.943	-0.0025	0.0057	0.1052	0.0107	10.9583	1.62121	-0.00339845877507477	77531	63742	62210
dr1m_0040405	c3y_0420001	-0.3875	0.3274	-1.1836	0.2366	6e-04	0.0054	0.1052	0.005	10.9583	0.78125	0.0101362659964577	77531	63916	62380
dr1m_0040405	c3y_0430001	-0.0664	0.0862	-0.7706	0.441	-0.0114	0.0055	0.1052	0.0375	10.9583	5.13699	-0.00893304028259873	77531	68134	66494
dr1m_0040405	c3y_0450001	0.0309	0.075	0.4119	0.6804	0.0037	0.0053	0.1052	0.0413	10.9583	5.36364	0.00216368068005277	77531	68258	66612
dr1m_0040405	c3y_0460101	0.1754	0.0951	1.8439	0.0652	0.0016	0.0054	0.1052	0.0315	10.9583	3.98734	-0.00896713574946632	77531	68097	66459
dr1m_0040405	c3y_0460401	NA	NA	NA	NA	NA	NA	0.1052	0.0015	10.9583	0.227273	NA	77531	68104	66464
dr1m_0040405	c3y_0490001	NA	NA	NA	NA	0.0079	0.0055	0.1052	-0.0032	10.9583	-0.52459	NA	77531	68116	66474
dr1m_0040405	c3y_0500001	NA	NA	NA	NA	NA	NA	0.1052	0.0013	10.9583	0.203125	NA	77531	67626	65999
dr1m_0040405	c3y_0510001	NA	NA	NA	NA	0.0133	0.0055	0.1052	-0.0015	10.9583	-0.234375	NA	77531	67601	65975
dr1m_0040405	c3y_0510002	-0.3642	0.202	-1.8027	0.0714	0.0055	0.0055	0.1052	0.0094	10.9583	1.44615	0.0185563111657778	77531	67995	66361
dr1m_0040405	c3y_0510003	NA	NA	NA	NA	0.0105	0.0055	0.1052	-0.0024	10.9583	-0.358209	NA	77531	68102	66463
dr1m_0040405	c3y_0510004	-0.0899	0.1203	-0.7478	0.4546	0.0036	0.0056	0.1052	0.0182	10.9583	2.8	0.00840319712965178	77531	67881	66243
dr1m_0040405	c3y_0520001	0.0911	0.1786	0.5098	0.6102	0.0198	0.005	0.1052	0.0072	10.9583	1.01408	0.0203451889801853	77531	67868	66239
dr1m_0040405	c3y_0520101	-0.0445	0.1652	-0.2696	0.7874	-0.014	0.0051	0.1052	0.0076	10.9583	1.11765	-0.0151534492867491	77531	66059	64482
dr1m_0040405	c3y_0520201	NA	NA	NA	NA	0.0127	0.0056	0.1052	-0.0021	10.9583	-0.318182	NA	77531	68351	66702
dr1m_0040405	c3y_0530001	-0.0373	0.1547	-0.2412	0.8094	0.008	0.0052	0.1052	0.01	10.9583	1.36986	0.0105618193518183	77531	68351	66702
dr1m_0040405	c3y_0530002	-0.0022	0.1278	-0.0173	0.9862	-0.0126	0.0052	0.1052	0.0168	10.9583	2.33333	-0.0145622021134321	77531	68351	66702
dr1m_0040405	c3y_0530003	NA	NA	NA	NA	0.008	0.0053	0.1052	-0.0034	10.9583	-0.576271	NA	77531	68351	66702
dr1m_0040405	c3y_0530004	NA	NA	NA	NA	-0.0036	0.0054	0.1052	-0.0013	10.9583	-0.191176	NA	77531	68351	66702
dr1m_0040405	c3y_0540001	NA	NA	NA	NA	0.0169	0.005	0.1052	-0.006	10.9583	-0.952381	NA	77531	68351	66702
dr1m_0040405	c3y_0540002	NA	NA	NA	NA	4e-04	0.0056	0.1052	-0.0151	10.9583	-2.35938	NA	77531	68351	66702
dr1m_0040405	c3y_0540003	0.1718	0.1881	0.9135	0.361	0.001	0.0054	0.1052	0.0086	10.9583	1.22857	-0.00432773328112284	77531	68351	66702
dr1m_0040405	c3y_0540004	0.0278	0.1098	0.2533	0.8001	0.0274	0.005	0.1052	0.0227	10.9583	3.28986	0.0305247862584353	77531	68351	66702
dr1m_0040405	c3y_0550001	0.011	0.2059	0.0534	0.9574	0.0062	0.0052	0.1052	0.0055	10.9583	0.808824	0.00689245688604213	77531	68351	66702
dr1m_0040405	c3y_0560001	0.1662	0.6289	0.2643	0.7915	0.0185	0.0055	0.1052	0.0019	10.9583	0.287879	0.0188781429052319	77531	68351	66702
dr1m_0040405	c3y_0570001	0.128	0.137	0.9345	0.35	0.0188	0.0055	0.1052	0.0135	10.9583	2.01493	0.0167040329220772	77531	68351	66702
dr1m_0040405	c3y_0570002	-0.0177	0.2372	-0.0747	0.9404	0.0086	0.0055	0.1052	0.0049	10.9583	0.742424	0.010409117966957	77531	67848	66212
dr1m_0040405	c3y_0570003	0.0869	0.251	0.3463	0.7291	0.0136	0.0052	0.1052	0.0045	10.9583	0.681818	0.0137434519086889	77531	68172	66528
dr1m_0040405	c3y_0570004	-0.2199	0.1219	-1.8035	0.0713	-0.0085	0.0053	0.1052	0.0158	10.9583	2.32353	-0.00034407824799667	77531	68182	66537
dr1m_0040405	c3y_0580001	-0.137	0.1823	-0.7517	0.4523	0.0198	0.0053	0.1052	0.0167	10.9583	1.19286	0.0291819519236826	77531	68212	66568
dr1m_0040405	c3y_0580002	0.0054	0.1604	0.0334	0.9733	0.0125	0.0053	0.1052	0.0096	10.9583	1.35211	0.0143354363714109	77531	68106	66462
dr1m_0040405	c3y_0580003	0.252	0.2571	0.98	0.3271	0.027	0.0051	0.1052	0.0062	10.9583	0.911765	0.0244641234865429	77531	68169	66526
dr1m_0040405	c3y_0580004	-0.0266	0.1332	-0.1998	0.8417	0.0208	0.0053	0.1052	0.0144	10.9583	1.89474	0.0252996921545834	77531	68208	66564
dr1m_0040405	c3y_0590001	-0.117	0.1592	-0.7347	0.4625	0.0015	0.0056	0.1052	0.0118	10.9583	1.66197	0.00612653789500986	77531	68198	66557
dr1m_0040405	c3y_0590002	0.0947	0.157	0.6031	0.5464	0.0176	0.0051	0.1052	0.0108	10.9583	1.61194	0.0170444740895542	77531	68202	66561
dr1m_0040405	c3y_0590003	-0.0092	0.1958	-0.0471	0.9625	0.0038	0.0049	0.1052	0.0067	10.9583	0.848101	0.00479021298418278	77531	64404	62859
dr1m_0040405	c3y_0590004	-0.4795	0.4372	-1.0967	0.2728	-8e-04	0.0056	0.1052	0.0048	10.9583	0.648649	0.0104845610266644	77531	67114	65497
dr1m_0040405	c3y_0590005	-0.3731	0.2351	-1.587	0.1125	0.0065	0.0054	0.1052	0.0082	10.9583	1.28125	0.0192408388301852	77531	66949	65335
dr1m_0040405	c3y_0590006	NA	NA	NA	NA	0.0036	0.0054	0.1052	-0.0119	10.9583	-2.01695	NA	77531	68045	66406
dr1m_0040405	c3y_0590007	-0.0642	0.1785	-0.3599	0.7189	0.0162	0.0053	0.1052	0.0083	10.9583	1.22059	0.0208099894659623	77531	68149	66506
dr1m_0040405	c3y_0600101_1	NA	NA	NA	NA	-0.0136	0.0052	0.1052	-0.01	10.9583	-1.5625	NA	77531	71659	69315
dr1m_0040405	c3y_0600101_2	NA	NA	NA	NA	NA	NA	0.1052	0.001	10.9583	0.15625	NA	77531	70955	68623
dr1m_0040405	c3y_0600101_3	NA	NA	NA	NA	0.0161	0.0058	0.1052	-0.0012	10.9583	-0.181818	NA	77531	71685	69341
dr1m_0040405	c3y_0600101_4	NA	NA	NA	NA	-0.0087	0.0048	0.1052	-0.0052	10.9583	-0.787879	NA	77531	71426	69116
dr1m_0040405	c3y_0600201	0.1379	0.1604	0.8596	0.39	-0.003	0.0052	0.1052	0.0099	10.9583	1.54688	-0.00822090076620472	77531	67793	66157
dr1m_0040405	c3y_0600202	NA	NA	NA	NA	-4e-04	0.0055	0.1052	-0.0015	10.9583	-0.245902	NA	77531	34397	33687
dr1m_0040405	c3y_0600301	NA	NA	NA	NA	0.0224	0.0053	0.1052	-0.004	10.9583	-0.625	NA	77531	67902	66268
dr1m_0040405	c3y_0610001	0.1149	0.1787	0.6431	0.5202	0.0072	0.005	0.1052	0.0086	10.9583	1.34375	0.00468046954684822	77531	68235	66590
dr1m_0040405	c3y_0611001	-0.039	0.1598	-0.2441	0.8072	0.0046	0.0046	0.1052	0.0081	10.9583	1.15714	0.00659626413597264	77531	66813	65225
dr1m_0040405	c3y_0611101	0.011	0.3237	0.0341	0.9728	0.0085	0.005	0.1052	0.0025	10.9583	0.396825	0.00973899138804445	77531	66813	65225
dr1m_0040405	c3y_0611201	NA	NA	NA	NA	NA	NA	0.1052	9e-04	10.9583	0.125	NA	77531	66813	65225
dr1m_0040405	c3y_0611301	0.2654	0.1502	1.7668	0.0773	-0.0107	0.0049	0.1052	0.0124	10.9583	1.96825	-0.0228232303242744	77531	66116	64542
dr1m_0040405	c3y_0611401	-0.0262	0.2267	-0.1157	0.9079	0.007	0.0053	0.1052	0.0054	10.9583	0.857143	0.00911088124060078	77531	62761	61262
dr1m_0040405	c3y_0611501	-0.08	0.2776	-0.2881	0.7732	0.0158	0.0054	0.1052	0.0038	10.9583	0.584615	0.0206044830562444	77531	63720	62201
dr1m_0040405	c3y_0611601	NA	NA	NA	NA	-0.001	0.0057	0.1052	-0.0069	10.9583	-1.1129	NA	77531	63760	62243
dr1m_0040405	c3y_0620001	-0.0886	0.1803	-0.4911	0.6233	0.0088	0.0055	0.1052	0.0089	10.9583	1.36923	0.0132693134769871	77531	65805	64238
dr1m_0040405	c3y_0620101	0.0075	0.1161	0.0646	0.9485	-0.007	0.0058	0.1052	0.0235	10.9583	3.4058	-0.0087304432597245	77531	65731	64165
dr1m_0040405	c3y_0620201	0.2334	0.2373	0.9837	0.3253	-0.0047	0.0053	0.1052	0.0055	10.9583	0.887097	-0.0114948108023747	77531	65725	64160
dr1m_0040405	c3y_0620301	-0.1661	0.1491	-1.1144	0.2651	0.0243	0.0054	0.1052	0.0119	10.9583	1.77612	0.0349649263520674	77531	65903	64332
dr1m_0040405	c3y_0630001	0.1063	0.1064	0.9993	0.3177	0.0059	0.006	0.1052	0.0247	10.9583	3.43056	0.00121958097539229	77531	65855	64286
dr1m_0040405	c3y_0631001	0.0875	0.1538	0.5687	0.5696	-0.0028	0.0056	0.1052	0.0118	10.9583	1.61644	-0.00658970175735914	77531	65793	64226
dr1m_0040405	c3y_0631101	0.1169	0.151	0.7746	0.4386	0.0044	0.005	0.1052	0.0114	10.9583	1.96552	0.000899264246212156	77531	65761	64195
dr1m_0040405	c3y_0631201	0.373	0.2856	1.306	0.1916	0.0126	0.0051	0.1052	0.0059	10.9583	0.951613	0.00501044539801156	77531	65733	64166
dr1m_0040405	c3y_0631401	0.1167	0.1043	1.1191	0.2631	0.0118	0.0051	0.1052	0.0221	10.9583	3.25	0.00801000455835421	77531	65818	64249
dr1m_0040405	c3y_asq_acomu	-0.0019	0.0692	-0.0279	0.9778	0.0314	0.0053	0.1052	0.0538	10.9583	6.725	0.0383273375593266	77531	65763	63835
dr1m_0040405	c3y_asq_bgm	0.0973	0.0735	1.3251	0.1851	0.0464	0.0052	0.1052	0.05	10.9583	5.88235	0.0486402261227304	77531	65763	63835
dr1m_0040405	c3y_asq_cfm	0.0634	0.076	0.8335	0.4045	0.0515	0.0058	0.1052	0.0484	10.9583	6.36842	0.0575264054452374	77531	65763	63835
dr1m_0040405	c3y_asq_dproblem	0.1276	0.0747	1.7072	0.0878	0.0319	0.0055	0.1052	0.0531	10.9583	6.39759	0.0284047501841046	77531	65763	63835
dr1m_0040405	c3y_asq_epersonal	0.0703	0.0774	0.9077	0.364	0.0453	0.006	0.1052	0.0544	10.9583	6.55422	0.0493056817779115	77531	65763	63835
dr1m_0040405	c3y_asq_total	0.0597	0.0671	0.8885	0.3743	0.054	0.006	0.1052	0.0674	10.9583	8.53165	0.0785922678441826	77531	40817	39543
dr1m_0040405	c3y_bed_time	-0.0652	0.0976	-0.6685	0.5038	-0.0134	0.0056	0.1052	0.0309	10.9583	4.29167	-0.0130106917610848	77531	58261	56881
dr1m_0040405	c3y_bmi	0.3986	0.0405	9.8434	7.3168e-23	0.1516	0.0059	0.1052	0.2654	10.9583	15.7976	0.133648656167539	77531	60896	59538
dr1m_0040405	c3y_nap_count	-0.0335	0.1115	-0.3004	0.7639	-0.0047	0.0056	0.1052	0.0206	10.9583	3.12121	-0.00425210324515305	77531	58567	57167
dr1m_0040405	c3y_night_wake_up_count	0.0928	0.112	0.8285	0.4074	0.0026	0.0053	0.1052	0.0214	10.9583	2.77922	-0.00145478891976412	77531	59441	58026
dr1m_0040405	c3y_sleep_time_day	-0.0149	0.1039	-0.1433	0.8861	-0.0079	0.0053	0.1052	0.0233	10.9583	3.32857	-0.00875056030187705	77531	63889	62345
dr1m_0040405	c3y_sleep_time_night	0.025	0.092	0.2714	0.7861	0.0216	0.0057	0.1052	0.0351	10.9583	4.94366	0.0246922086102684	77531	63432	61921
dr1m_0040405	c3y_total_sleep_time	0.0355	0.1411	0.2517	0.8013	0.0057	0.0051	0.1052	0.0118	10.9583	1.84375	0.00532511962219429	77531	67528	65903
dr1m_0040405	c3y_wake_up_time	-0.0391	0.0627	-0.6246	0.5323	-0.0153	0.0051	0.1052	0.0777	10.9583	9.03488	-0.0160271775805737	77531	58181	56789
dr1m_0040405	c4y_0010101	-0.1636	0.1768	-0.9249	0.355	9e-04	0.0057	0.1052	0.0097	10.9583	1.34722	0.00660918895183988	77531	66518	64931
dr1m_0040405	c4y_0010201	NA	NA	NA	NA	NA	NA	0.1052	0.0012	10.9583	0.179104	NA	77531	66682	65095
dr1m_0040405	c4y_0010301	0.0161	0.1433	0.1125	0.9104	-0.0012	0.0049	0.1052	0.0124	10.9583	1.74648	-0.00204230868647086	77531	65376	63833
dr1m_0040405	c4y_0030002	0.3024	0.0396	7.6436	2.1127e-14	0.1559	0.0071	0.1052	0.3831	10.9583	15.324	0.152323107765804	77531	65376	63833
dr1m_0040405	c4y_0042101	0.0078	0.0845	0.0921	0.9266	-0.0065	0.0055	0.1052	0.0484	10.9583	5.31868	-0.00845958460854569	77531	65376	63833
dr1m_0040405	c4y_0042102b	0.011	0.0849	0.129	0.8973	-0.0071	0.0054	0.1052	0.0495	10.9583	5.625	-0.0087734233363012	77531	78466	75888
dr1m_0040405	c4y_0051001	-0.0019	0.0979	-0.0198	0.9842	0.0041	0.0064	0.1052	0.0331	10.9583	3.48421	0.00503941759460341	77531	65295	63759
dr1m_0040405	c4y_0051101	-0.1106	0.0902	-1.2265	0.22	0.0041	0.0053	0.1052	0.0364	10.9583	4.33333	0.0122952262808222	77531	65376	63833
dr1m_0040405	c4y_0051201	-0.1322	0.0779	-1.6975	0.0896	0.0143	0.0047	0.1052	0.0432	10.9583	4.45361	0.0268707021356152	77531	65361	63819
dr1m_0040405	c4y_0051301	-0.2046	0.2101	-0.974	0.3301	-7e-04	0.0055	0.1052	0.0069	10.9583	1.01471	0.00501940280385066	77531	65376	63833
dr1m_0040405	c4y_0051401	-0.0928	0.1913	-0.4853	0.6275	-0.0076	0.0054	0.1052	0.0091	10.9583	1.3	-0.00595267520820777	77531	65376	63833
dr1m_0040405	c4y_0051501	-0.1642	0.1395	-1.1775	0.239	0.0053	0.0056	0.1052	0.0178	10.9583	2.25316	0.0138847094457806	77531	65376	63833
dr1m_0040405	c4y_0053801	0.1675	0.1586	1.0563	0.2908	0.0153	0.0054	0.1052	0.0116	10.9583	1.78462	0.0119233905489737	77531	65376	63833
dr1m_0040405	c4y_0053901	-0.08	0.1943	-0.4119	0.6804	0.0224	0.0055	0.1052	0.0078	10.9583	1.16418	0.0289468253321236	77531	65376	63833
dr1m_0040405	c4y_0054001	-0.1944	0.2155	-0.9022	0.367	-0.0058	0.0051	0.1052	0.0061	10.9583	0.953125	-0.0016375702591367	77531	65376	63833
dr1m_0040405	c4y_0054401	0.9142	1.4557	0.628	0.53	0.0035	0.0051	0.1052	0.0025	10.9583	0.378788	-0.0115608675897184	77531	65376	63833
dr1m_0040405	c4y_0055701	-0.1152	0.1118	-1.0306	0.3027	-0.0074	0.0053	0.1052	0.0227	10.9583	3.06757	-0.00280584904269331	77531	65376	63833
dr1m_0040405	c4y_0056001	-0.163	0.2884	-0.5653	0.5719	-0.0101	0.0052	0.1052	0.0039	10.9583	0.629032	-0.00843472791795578	77531	65376	63833
dr1m_0040405	c4y_0056101	-0.0798	0.1396	-0.5713	0.5678	3e-04	0.005	0.1052	0.0125	10.9583	2.19298	0.00343441696099806	77531	65376	63833
dr1m_0040405	c4y_0056301	0.0879	0.1655	0.5314	0.5952	-0.001	0.0053	0.1052	0.0099	10.9583	1.43478	-0.00419872938028867	77531	65376	63833
dr1m_0040405	c4y_0056401	0.2495	0.2513	0.9929	0.3208	0.0015	0.0053	0.1052	0.0059	10.9583	0.880597	-0.00481678032599856	77531	65376	63833
dr1m_0040405	c4y_0060101	0.0268	0.2149	0.1246	0.9008	0.0036	0.0052	0.1052	0.0046	10.9583	0.657143	0.00362975590731863	77531	65376	63833
dr1m_0040405	c4y_0060201	NA	NA	NA	NA	-0.0187	0.0055	0.1052	-4.8573e-05	10.9583	-0.00703957	NA	77531	65376	63833
dr1m_0040405	c4y_0060301b	0.1366	0.4623	0.2954	0.7677	-0.0162	0.005	0.1052	0.0017	10.9583	0.261538	-0.0193284869116566	77531	79705	77457
dr1m_0040405	c4y_0070001_3	-0.1667	0.1529	-1.0908	0.2754	-0.0025	0.0059	0.1052	0.0123	10.9583	1.5375	0.0035153281913947	77531	71426	69116
dr1m_0040405	c4y_0070101	0.0112	0.0882	0.1274	0.8986	4e-04	0.0053	0.1052	0.0342	10.9583	4.5	-0.0002301801921695	77531	62090	60620
dr1m_0040405	c4y_0070201	-0.0384	0.1001	-0.3835	0.7014	-0.0022	0.0054	0.1052	0.0232	10.9583	3.13514	-0.000742476566243092	77531	58660	57257
dr1m_0040405	c4y_0070301	0.0521	0.1153	0.4519	0.6513	-0.0034	0.0054	0.1052	0.0171	10.9583	2.28	-0.00641618340234159	77531	64853	63321
dr1m_0040405	c4y_0070501_3	-0.3166	0.4969	-0.6372	0.524	-0.0102	0.0051	0.1052	0.0028	10.9583	0.444444	-0.00587375167652223	77531	71426	69116
dr1m_0040405	c4y_0070601	0.0075	0.1092	0.0687	0.9453	-0.0024	0.0052	0.1052	0.0223	10.9583	3.32836	-0.00326176117469193	77531	64855	63323
dr1m_0040405	c4y_0070701	-0.1239	0.172	-0.7202	0.4714	0.004	0.005	0.1052	0.0086	10.9583	1.26471	0.00871261437658691	77531	64853	63321
dr1m_0040405	c4y_0070801	NA	NA	NA	NA	0.0038	0.0052	0.1052	-9e-04	10.9583	-0.136364	NA	77531	64768	63236
dr1m_0040405	c4y_0073501_2	0.0506	0.0966	0.5244	0.6	-0.0139	0.0056	0.1052	0.0278	10.9583	3.97143	-0.0189796600435658	77531	71426	69116
dr1m_0040405	c4y_0073501_3	NA	NA	NA	NA	-0.0074	0.0051	0.1052	-0.0024	10.9583	-0.347826	NA	77531	71426	69116
dr1m_0040405	c4y_0074001_2	-0.1597	0.1779	-0.898	0.3692	-0.0335	0.006	0.1052	0.0094	10.9583	1.25333	-0.0329765432713074	77531	71426	69116
dr1m_0040405	c4y_0075001_2	-0.6263	1.1653	-0.5375	0.5909	-0.0155	0.0051	0.1052	0.0023	10.9583	0.315068	-0.0073518819888837	77531	71426	69116
dr1m_0040405	c4y_0075001_3	NA	NA	NA	NA	NA	NA	0.1052	0.0017	10.9583	0.257576	NA	77531	71426	69116
dr1m_0040405	c4y_0075501_2	-1	4.4992	-0.2428	0.8082	-0.0161	0.0049	0.1052	0.0019	10.9583	0.253333	-0.00200326686633431	77531	71426	69116
dr1m_0040405	c4y_0075501_3	-0.1552	0.1848	-0.8399	0.401	0.007	0.0056	0.1052	0.008	10.9583	1.17647	0.0127784428978581	77531	71426	69116
dr1m_0040405	c4y_0077001	0.0192	0.1449	0.1328	0.8943	-0.0225	0.0054	0.1052	0.0128	10.9583	1.72973	-0.0275763163028006	77531	64769	63237
dr1m_0040405	c4y_0077101	0.1942	0.2508	0.7741	0.4389	0.0084	0.0052	0.1052	0.0048	10.9583	0.761905	0.00535059612968238	77531	64768	63236
dr1m_0040405	c4y_0077102	-0.0471	0.1233	-0.3821	0.7024	-0.0246	0.0055	0.1052	0.0182	10.9583	2.84375	-0.027174933411914	77531	64926	63394
dr1m_0040405	c4y_0080001	-0.1634	0.139	-1.1753	0.2399	0.018	0.0054	0.1052	0.0192	10.9583	2.59459	0.0292688768352954	77531	65376	63833
dr1m_0040405	c4y_0081001	-0.0902	0.106	-0.8505	0.3951	-0.0199	0.005	0.1052	0.0209	10.9583	2.98571	-0.0191938709828414	77531	65376	63833
dr1m_0040405	c4y_0090001	0.096	0.1691	0.5676	0.5703	0.0159	0.0053	0.1052	0.0092	10.9583	1.31429	0.0156859207716419	77531	65207	63670
dr1m_0040405	c4y_0091001	NA	NA	NA	NA	0.0087	0.0054	0.1052	-0.0042	10.9583	-0.494118	NA	77531	64930	63402
dr1m_0040405	c4y_0100001	-0.0737	0.2112	-0.3488	0.7272	-9e-04	0.0054	0.1052	0.0062	10.9583	0.775	0.00086753487070343	77531	58162	56794
dr1m_0040405	c4y_0110001	0.0435	0.09	0.4829	0.6291	-0.0152	0.0053	0.1052	0.0425	10.9583	5.66667	-0.0226073936233468	77531	57865	56507
dr1m_0040405	c4y_0120001	-0.0595	0.0721	-0.8247	0.4095	-0.0152	0.0059	0.1052	0.0673	10.9583	6.23148	-0.014225247278311	77531	57966	56604
dr1m_0040405	c4y_0130001	0.1248	0.0732	1.7058	0.088	0.0427	0.0053	0.1052	0.0658	10.9583	6.38835	0.0408095084764712	77531	65178	63642
dr1m_0040405	c4y_0130102	NA	NA	NA	NA	NA	NA	0.1052	6e-04	10.9583	0.0909091	NA	77531	65276	63736
dr1m_0040405	c4y_0130103	-0.0026	0.1379	-0.019	0.9848	0.0296	0.005	0.1052	0.0159	10.9583	2.09211	0.0353522996920602	77531	65158	63622
dr1m_0040405	c4y_0130104	0.1222	0.0829	1.4755	0.1401	0.0337	0.006	0.1052	0.0529	10.9583	5.75	0.0309716770526978	77531	65225	63689
dr1m_0040405	c4y_0130105	0.1632	0.2005	0.8142	0.4155	0.0069	0.0059	0.1052	0.0078	10.9583	1.18182	0.00322864362494687	77531	65006	63476
dr1m_0040405	c4y_0140001	0.1416	0.1082	1.3091	0.1905	-0.0102	0.0056	0.1052	0.0294	10.9583	3.45882	-0.0207340566056125	77531	64549	63032
dr1m_0040405	c4y_0150001	0.0458	0.0663	0.6913	0.4894	0.013	0.005	0.1052	0.061	10.9583	6.0396	0.0119185525449623	77531	64521	63003
dr1m_0040405	c4y_0160001	0.0682	0.0772	0.8834	0.377	0.0012	0.0053	0.1052	0.0459	10.9583	4.25	-0.00367743925952921	77531	65089	63556
dr1m_0040405	c4y_0160101	0.0912	0.072	1.2669	0.2052	-7e-04	0.0055	0.1052	0.0605	10.9583	4.80159	-0.00878839884188338	77531	65141	63607
dr1m_0040405	c4y_0160201	0.1272	0.0981	1.2972	0.1946	0.0071	0.0054	0.1052	0.0354	10.9583	3.33962	0.000196548142397648	77531	64938	63409
dr1m_0040405	c4y_0160301	0.3053	1.0006	0.3051	0.7603	0.0025	0.0051	0.1052	0.004	10.9583	0.449438	-0.00367033080518924	77531	64929	63399
dr1m_0040405	c4y_0170001	-0.0233	0.0895	-0.26	0.7949	0.0103	0.0061	0.1052	0.0358	10.9583	3.69072	0.014158810037882	77531	62797	61314
dr1m_0040405	c4y_0180001	0.0711	0.208	0.3419	0.7325	4e-04	0.0055	0.1052	0.0066	10.9583	0.942857	-0.00151393020900286	77531	65376	63833
dr1m_0040405	c4y_0190001	NA	NA	NA	NA	NA	NA	0.1052	-1e-04	10.9583	-0.0140845	NA	77531	65376	63833
dr1m_0040405	c4y_0200001	0.0122	0.0811	0.1507	0.8802	0.0118	0.006	0.1052	0.0431	10.9583	4.14423	0.0133350840100622	77531	65376	63833
dr1m_0040405	c4y_0210001	-0.0101	0.0813	-0.1248	0.9007	0.0139	0.0058	0.1052	0.0417	10.9583	4.04854	0.0174642300255397	77531	65376	63833
dr1m_0040405	c4y_0210101	-0.0179	0.0722	-0.2477	0.8043	0.0119	0.0053	0.1052	0.0518	10.9583	4.7963	0.0158435991170196	77531	65376	63833
dr1m_0040405	c4y_0210401	0.0672	0.1217	0.5526	0.5806	0.0203	0.0055	0.1052	0.0183	10.9583	2.17857	0.0210111869314379	77531	65376	63833
dr1m_0040405	c4y_0220001	-0.0943	0.0685	-1.3772	0.1685	0.0168	0.005	0.1052	0.0566	10.9583	5.44231	0.0283137332204089	77531	65376	63833
dr1m_0040405	c4y_0230001	-0.0627	0.0704	-0.8901	0.3734	0.005	0.0056	0.1052	0.06	10.9583	5.45455	0.0115121299446067	77531	65376	63833
dr1m_0040405	c4y_0240001	-0.1758	0.2802	-0.6275	0.5303	0.0018	0.006	0.1052	0.0051	10.9583	0.607143	0.00644353226505059	77531	65376	63833
dr1m_0040405	c4y_0250001	-0.1107	0.2867	-0.3862	0.6993	0.0028	0.0057	0.1052	0.0038	10.9583	0.493506	0.00565196758503546	77531	65376	63833
dr1m_0040405	c4y_0250101	-0.1986	0.3247	-0.6116	0.5408	0.0057	0.005	0.1052	0.0043	10.9583	0.551282	0.0112101911962986	77531	65376	63833
dr1m_0040405	c4y_0250201	NA	NA	NA	NA	0.0105	0.0053	0.1052	-0.0038	10.9583	-0.575758	NA	77531	65376	63833
dr1m_0040405	c4y_0250202	-0.3074	0.2468	-1.2458	0.2128	0.0052	0.0057	0.1052	0.0067	10.9583	0.971014	0.0148329705176162	77531	64843	63319
dr1m_0040405	c4y_0250203	-0.4329	0.4565	-0.9484	0.3429	0.0015	0.0054	0.1052	0.0045	10.9583	0.625	0.0117553039307203	77531	65154	63617
dr1m_0040405	c4y_0250204	-0.2955	0.2472	-1.1954	0.2319	0.0042	0.0054	0.1052	0.0071	10.9583	1.01429	0.0135464624167248	77531	65148	63610
dr1m_0040405	c4y_0250205	-0.2961	0.661	-0.4479	0.6542	0.0061	0.0055	0.1052	0.0022	10.9583	0.333333	0.0119746067371755	77531	65244	63706
dr1m_0040405	c4y_0250206	NA	NA	NA	NA	0.0034	0.0054	0.1052	-0.0072	10.9583	-1.10769	NA	77531	65026	63493
dr1m_0040405	c4y_0250207	0.0108	0.2248	0.0482	0.9615	-0.0012	0.0055	0.1052	0.0055	10.9583	0.785714	-0.00174239417839357	77531	61135	59699
dr1m_0040405	c4y_0250208	-0.1695	0.1511	-1.1215	0.2621	0.0092	0.0048	0.1052	0.0108	10.9583	1.52113	0.0170212408165618	77531	64861	63337
dr1m_0040405	c4y_0250209	0.0414	0.2936	0.1411	0.8878	0.0015	0.0058	0.1052	0.0037	10.9583	0.552239	0.000912530607702777	77531	64952	63421
dr1m_0040405	c4y_0250210	0.0019	0.3516	0.0053	0.9957	0.0034	0.0053	0.1052	0.0021	10.9583	0.333333	0.00399877795298939	77531	64868	63338
dr1m_0040405	c4y_0250211	NA	NA	NA	NA	0.012	0.0052	0.1052	-0.0076	10.9583	-1.15152	NA	77531	64712	63187
dr1m_0040405	c4y_0250212	NA	NA	NA	NA	0.0026	0.0051	0.1052	-0.0094	10.9583	-1.36232	NA	77531	65112	63581
dr1m_0040405	c4y_0260001	-0.4842	0.2504	-1.9336	0.0532	0.0062	0.0054	0.1052	0.0102	10.9583	1.36	0.0242196360126666	77531	65052	63518
dr1m_0040405	c4y_0270001	0.0651	0.0887	0.7347	0.4625	0.0289	0.005	0.1052	0.031	10.9583	4.13333	0.0310500503972214	77531	63800	62291
dr1m_0040405	c4y_0280001	0.0227	0.1111	0.2043	0.8381	0.0346	0.0055	0.1052	0.0216	10.9583	3.27273	0.0408419320883745	77531	63051	61561
dr1m_0040405	c4y_0290001	-0.0995	0.066	-1.5075	0.1317	-0.0348	0.0055	0.1052	0.0941	10.9583	9.50505	-0.0321843485226244	77531	65164	63626
dr1m_0040405	c4y_0300101	-0.017	0.1045	-0.1631	0.8704	9e-04	0.0047	0.1052	0.0224	10.9583	3.29412	0.00195734474812566	77531	65163	63625
dr1m_0040405	c4y_0300201	-0.2305	0.1846	-1.2486	0.2118	-0.0106	0.005	0.1052	0.0102	10.9583	1.39726	-0.00456076058424802	77531	65161	63619
dr1m_0040405	c4y_0300301	-0.0375	0.1098	-0.3417	0.7326	-0.0223	0.0057	0.1052	0.023	10.9583	3.15068	-0.0247770881936185	77531	64642	63120
dr1m_0040405	c4y_0300401	-0.1707	0.1163	-1.4673	0.1423	-0.0163	0.0055	0.1052	0.021	10.9583	3	-0.0108776327043716	77531	65201	63662
dr1m_0040405	c4y_0300501	-0.1113	0.1264	-0.8805	0.3786	-0.0028	0.0059	0.1052	0.0208	10.9583	3.05882	0.00217226026946294	77531	63328	61833
dr1m_0040405	c4y_0300601	0.1091	0.1129	0.9666	0.3337	-0.0085	0.0053	0.1052	0.0234	10.9583	3.34286	-0.0159732409049651	77531	64852	63319
dr1m_0040405	c4y_0310101	0.1422	0.1132	1.2556	0.2093	-0.0077	0.0056	0.1052	0.0242	10.9583	3.36111	-0.0169145894024063	77531	65500	63579
dr1m_0040405	c4y_0310201	0.0037	0.1023	0.0366	0.9708	0.009	0.0056	0.1052	0.0318	10.9583	4.24	0.0105759814507357	77531	65121	63582
dr1m_0040405	c4y_0310301	0.1807	0.1392	1.2983	0.1942	-0.0139	0.0058	0.1052	0.0176	10.9583	2.14634	-0.0249036093550502	77531	65546	63626
dr1m_0040405	c4y_0310401b	NA	NA	NA	NA	0.0027	0.0057	0.1052	-0.0049	10.9583	-0.544444	NA	77531	79705	77457
dr1m_0040405	c4y_0310501	0.1892	0.2	0.9457	0.3443	-0.0237	0.0057	0.1052	0.0093	10.9583	1	-0.0343954331281093	77531	65210	63672
dr1m_0040405	c4y_0310601	0.4862	0.6859	0.7089	0.4784	-0.0101	0.0055	0.1052	0.0044	10.9583	0.473118	-0.0231075318114809	77531	65155	63248
dr1m_0040405	c4y_0310901b	0.1922	0.1796	1.07	0.2846	3e-04	0.0052	0.1052	0.0128	10.9583	1.52381	-0.00718018752163698	77531	79705	77457
dr1m_0040405	c4y_0320001	-0.3688	0.2482	-1.4859	0.1373	0.0213	0.0055	0.1052	0.0102	10.9583	1.36	0.0383168238578818	77531	64932	63025
dr1m_0040405	c4y_0330001	0.18	0.1564	1.1506	0.2499	0.0086	0.0058	0.1052	0.0128	10.9583	1.80282	0.00325562960643457	77531	65161	63245
dr1m_0040405	c4y_0330002	0.2464	0.2026	1.2167	0.2237	0.0047	0.0056	0.1052	0.0097	10.9583	1.12791	-0.00276645895247267	77531	65517	63600
dr1m_0040405	c4y_0330101	-0.1976	0.2657	-0.7439	0.4569	-4e-04	0.0054	0.1052	0.0055	10.9583	0.723684	0.00456429819025641	77531	65763	63835
dr1m_0040405	c4y_0330201	-0.0984	0.1063	-0.9259	0.3545	-0.0085	0.005	0.1052	0.0201	10.9583	2.61039	-0.00532171764379919	77531	65763	63835
dr1m_0040405	c4y_0340001	-0.1738	0.2306	-0.7539	0.4509	0.011	0.0051	0.1052	0.0055	10.9583	0.774648	0.0174753172667848	77531	65763	63835
dr1m_0040405	c4y_0350001	0.0722	0.1551	0.4657	0.6414	-0.0071	0.0052	0.1052	0.0112	10.9583	1.67164	-0.0110780063354107	77531	65763	63835
dr1m_0040405	c4y_0360001	-0.1536	0.4921	-0.3122	0.7549	-0.0015	0.0062	0.1052	0.0024	10.9583	0.32	0.000807327680436815	77531	65763	63835
dr1m_0040405	c4y_0380001	-0.0632	0.1577	-0.4008	0.6886	-0.0192	0.0055	0.1052	0.0126	10.9583	1.7027	-0.0204007512110261	77531	65763	63835
dr1m_0040405	c4y_0450001	-0.1731	0.152	-1.1394	0.2546	0.0033	0.0053	0.1052	0.0126	10.9583	1.82609	0.0106318389464206	77531	65763	63835
dr1m_0040405	c4y_0460001	-0.0672	0.1097	-0.6125	0.5402	-0.0097	0.0056	0.1052	0.0238	10.9583	3.01266	-0.00801161019644723	77531	65763	63835
dr1m_0040405	c4y_0480001	0.039	0.0863	0.4519	0.6513	0.0135	0.0055	0.1052	0.0387	10.9583	5.16	0.013599028277606	77531	65763	63835
dr1m_0040405	c4y_0490001_1	0.1248	0.1571	0.7944	0.427	0.0206	0.0054	0.1052	0.0125	10.9583	1.66667	0.0187807192482277	77531	71426	69116
dr1m_0040405	c4y_0490001_2	-0.2083	0.1832	-1.137	0.2555	-0.0256	0.0052	0.1052	0.0097	10.9583	1.34722	-0.0222120067211071	77531	71426	69116
dr1m_0040405	c4y_0490001_3	0.0074	0.528	0.0141	0.9888	0.0074	0.0057	0.1052	0.0014	10.9583	0.208955	0.00833368790819219	77531	71426	69116
dr1m_0040405	c4y_0500001	0.0876	0.0762	1.1504	0.25	0.0192	0.0056	0.1052	0.097	10.9583	1.13984	0.0140481933807591	77531	65763	63835
dr1m_0040405	c4y_0500101	0.0541	0.0569	0.9503	0.342	0.0196	0.0055	0.1052	0.1015	10.9583	1.31818	0.0182166891089674	77531	65763	63835
dr1m_0040405	c4y_asq_acomu	0.0455	0.0732	0.6213	0.5344	0.0335	0.0057	0.1052	0.058	10.9583	6.59091	0.0379735600696574	77531	61862	60390
dr1m_0040405	c4y_asq_bgm	0.0957	0.079	1.2116	0.2257	0.0502	0.0056	0.1052	0.0502	10.9583	6.12195	0.0549028283584132	77531	61862	60390
dr1m_0040405	c4y_asq_cfm	0.0517	0.0789	0.6557	0.512	0.0473	0.0055	0.1052	0.0527	10.9583	6.3494	0.0547356213732385	77531	61862	60390
dr1m_0040405	c4y_asq_dproblem	0.0082	0.0854	0.0958	0.9236	0.0291	0.0051	0.1052	0.0419	10.9583	5.2375	0.03545405126244	77531	61862	60390
dr1m_0040405	c4y_asq_epersonal	-0.0177	0.1129	-0.157	0.8753	0.0534	0.0056	0.1052	0.0279	10.9583	3.44444	0.0666891615749923	77531	61862	60390
dr1m_0040405	c4y_asq_total	0.0691	0.0761	0.9083	0.3637	0.0536	0.0054	0.1052	0.0553	10.9583	6.28409	0.0772036450332775	77531	40817	39543
dr1m_0040405	c4y_bmi	0.3423	0.0397	8.6152	6.9797e-18	0.1626	0.0066	0.1052	0.2773	10.9583	16.7048	0.164471622673627	77531	58965	57643
dr1m_0040405	c6m_0010101	0.119	0.1948	0.611	0.5412	0.015	0.0056	0.1052	0.0111	10.9583	1.23333	0.0139563409562053	77911	61679	60473
dr1m_0040405	c6m_0010201_1	-0.1617	0.1309	-1.2354	0.2167	-0.037	0.0053	0.1052	0.0218	10.9583	1.87931	-0.0409246269196325	77531	52611	51336
dr1m_0040405	c6m_0010201_2	-0.1574	0.1611	-0.9773	0.3284	-0.002	0.0057	0.1052	0.016	10.9583	1.64948	0.00415860927394145	77531	49932	48696
dr1m_0040405	c6m_0010201_3	0.2727	0.4485	0.6079	0.5433	0.0053	0.0054	0.1052	0.0042	10.9583	0.466667	0.00114307656054506	77531	49370	48142
dr1m_0040405	c6m_0010201_5	0.0578	0.1084	0.5336	0.5936	0.0381	0.0048	0.1052	0.0312	10.9583	2.88889	0.0484282931147719	77531	50549	49279
dr1m_0040405	c6m_0020001_1	0.2675	0.1447	1.8491	0.0644	0.0968	0.0052	0.1052	0.0142	10.9583	1.97222	0.107407232753356	77531	61622	60161
dr1m_0040405	c6m_0020001_2	0.0048	0.2861	0.0168	0.9866	-0.087	0.0052	0.1052	0.0029	10.9583	0.467742	-0.107216378654927	77531	60142	58710
dr1m_0040405	c6m_0020001_3	-0.3309	0.1628	-2.0324	0.0421	-0.0241	0.0053	0.1052	0.0132	10.9583	1.97015	-0.0169378322774529	77531	59228	57816
dr1m_0040405	c6m_0020101	-0.0719	0.1283	-0.5607	0.575	-0.0166	0.0056	0.1052	0.0265	10.9583	2.52381	-0.01552348867437	77911	66800	65495
dr1m_0040405	c6m_0020102	0.0332	0.1873	0.1774	0.8592	-0.0573	0.0051	0.1052	0.0135	10.9583	1.36364	-0.068564035513167	77911	66687	65386
dr1m_0040405	c6m_0030001	0.1844	0.0489	3.7668	2e-04	0.0538	0.0065	0.1052	0.2021	10.9583	6.71429	0.037539621138431	77911	68351	66989
dr1m_0040405	c6m_0040001	0.0516	0.2544	0.2028	0.8393	0.0331	0.0057	0.1052	0.0041	10.9583	0.719298	0.0371406332760186	77911	68056	66706
dr1m_0040405	c6m_0040101	-0.2329	0.2506	-0.9296	0.3526	-0.0035	0.0054	0.1052	0.0063	10.9583	0.777778	0.00221809730222937	77911	65116	63852
dr1m_0040405	c6m_0040102	-0.2586	0.1215	-2.128	0.0333	-0.0168	0.005	0.1052	0.023	10.9583	2.64368	-0.00699234145316999	77911	61679	60473
dr1m_0040405	c6m_0040103	-0.0649	0.1361	-0.4772	0.6332	-0.0223	0.0052	0.1052	0.017	10.9583	1.86813	-0.0247401685389553	77911	59836	58680
dr1m_0040405	c6m_0040104	-0.101	0.0934	-1.082	0.2792	-0.017	0.0051	0.1052	0.0381	10.9583	4.2809	-0.0128282573400791	77911	69837	68540
dr1m_0040405	c6m_0040105	-0.1515	0.1165	-1.2999	0.1936	-0.0158	0.0055	0.1052	0.0317	10.9583	3.33684	-0.00886882897465666	77911	69837	68540
dr1m_0040405	c6m_0040106	-0.3283	0.2451	-1.3395	0.1804	-0.0101	0.0048	0.1052	0.0094	10.9583	1.01075	-0.000579802470632458	77911	69837	68540
dr1m_0040405	c6m_0040107	-0.0514	0.1128	-0.4558	0.6485	-0.0192	0.0054	0.1052	0.0283	10.9583	3.04301	-0.0191523193196487	77911	69837	68540
dr1m_0040405	c6m_0040108b	NA	NA	NA	NA	0.0013	0.005	0.1052	-0.0074	10.9583	-0.795699	NA	77531	71648	69304
dr1m_0040405	c6m_0040109b	NA	NA	NA	NA	NA	NA	0.1052	3e-04	10.9583	0.0333333	NA	77531	71648	69304
dr1m_0040405	c6m_0040110b	0.0685	0.1299	0.5269	0.5983	0.006	0.005	0.1052	0.0225	10.9583	2.29592	0.00333596892167075	77531	71648	69304
dr1m_0040405	c6m_0040111b	-0.3006	0.3537	-0.8499	0.3954	0.0138	0.0056	0.1052	0.0059	10.9583	0.641304	0.0236760150910796	77531	71648	69304
dr1m_0040405	c6m_0040201	0.3476	0.3729	0.9321	0.3513	0.022	0.0051	0.1052	0.0044	10.9583	0.53012	0.0171617259030221	77911	69837	68540
dr1m_0040405	c6m_0040301	0.0692	0.1038	0.6668	0.5049	0.0133	0.0055	0.1052	0.0346	10.9583	4.11905	0.0109084835443135	77911	69837	68540
dr1m_0040405	c6m_0050001	0.5728	0.8147	0.7031	0.482	-0.0028	0.006	0.1052	0.0024	10.9583	0.387097	-0.0128227479921252	77911	69837	68540
dr1m_0040405	c6m_0051001	NA	NA	NA	NA	0.0063	0.0053	0.1052	-3e-04	10.9583	-0.05	NA	77911	71319	69955
dr1m_0040405	c6m_0052001	NA	NA	NA	NA	-0.0017	0.0056	0.1052	-0.0032	10.9583	-0.592593	NA	77911	71319	69955
dr1m_0040405	c6m_0052201	0.226	0.1785	1.266	0.2055	-0.0152	0.0052	0.1052	0.0086	10.9583	1.43333	-0.0240510405018926	77911	74494	73036
dr1m_0040405	c6m_0070103_checked	0.4121	0.039	10.5558	4.7769e-26	0.3273	0.0069	0.1052	0.2189	10.9583	12.3672	0.375361798226979	77531	61531	60068
dr1m_0040405	c6m_0080001	0.2036	0.1197	1.7005	0.089	0.0268	0.005	0.1052	0.0151	10.9583	2.47541	0.0211342180997703	77911	74494	73036
dr1m_0040405	c6m_0090001b	0.3864	0.4587	0.8423	0.3996	-0.0122	0.0052	0.1052	0.0033	10.9583	0.611111	-0.0215165411823364	77531	71648	69304
dr1m_0040405	c6m_0100001	NA	NA	NA	NA	-0.0047	0.0053	0.1052	-7.5781e-05	10.9583	-0.0122227	NA	77911	74494	73036
dr1m_0040405	c6m_0101001	-0.3955	0.546	-0.7243	0.4689	-0.0046	0.0055	0.1052	0.0032	10.9583	0.516129	0.00179016823558457	77911	55299	54248
dr1m_0040405	c6m_0102001	0.0965	0.1866	0.5173	0.605	0.0118	0.005	0.1052	0.0063	10.9583	1.14545	0.011438882881945	77911	64469	63018
dr1m_0040405	c6m_0103001	0.0937	0.2543	0.3683	0.7127	-0.0034	0.0052	0.1052	0.0037	10.9583	0.616667	-0.00622995053073434	77911	57500	56418
dr1m_0040405	c6m_0104001	0.0237	0.1589	0.1489	0.8816	-0.0415	0.0057	0.1052	0.0105	10.9583	1.61538	-0.0620833888452801	77911	41872	41130
dr1m_0040405	c6m_0105001	0.0011	0.1807	0.0062	0.9951	-0.0232	0.0055	0.1052	0.0077	10.9583	1.35088	-0.0250231243573584	77911	80264	77911
dr1m_0040405	c6m_0106001	-0.029	0.2602	-0.1113	0.9114	-0.0252	0.0056	0.1052	0.0036	10.9583	0.692308	-0.0264122853301776	77911	79735	77879
dr1m_0040405	c6m_0107001	-0.1398	0.153	-0.9138	0.3608	-0.0412	0.0057	0.1052	0.0114	10.9583	1.78125	-0.0416594827462098	77911	70924	69568
dr1m_0040405	c6m_0110001	0.0513	0.1731	0.2962	0.7671	0.0396	0.0052	0.1052	0.0083	10.9583	1.15278	0.0556900860852978	77911	43468	42695
dr1m_0040405	c6m_0110201	0.0446	0.1526	0.2921	0.7702	0.0151	0.0048	0.1052	0.009	10.9583	1.55172	0.0158661310219259	77911	69458	68093
dr1m_0040405	c6m_0110301	0.0546	0.1829	0.2986	0.7653	0.0346	0.0052	0.1052	0.0064	10.9583	1.12281	0.0381403713470521	77911	69458	68093
dr1m_0040405	c6m_0110501	NA	NA	NA	NA	0.0267	0.0052	0.1052	-4e-04	10.9583	-0.0754717	NA	77911	69458	68093
dr1m_0040405	c6m_0110601	-0.053	0.2414	-0.2194	0.8263	0.0241	0.0054	0.1052	0.0041	10.9583	0.87234	0.028746650900388	77911	69458	68093
dr1m_0040405	c6m_0111001	0.2263	0.119	1.9016	0.0572	0.0046	0.0055	0.1052	0.0153	10.9583	2.94231	-0.00437794637011922	77911	69458	68093
dr1m_0040405	c6m_0111101	-0.5274	1.7395	-0.3032	0.7617	0.0113	0.005	0.1052	0.0016	10.9583	0.271186	0.0201555166766351	77911	69453	68088
dr1m_0040405	c6m_0112601	0.0497	0.1507	0.33	0.7414	-0.0307	0.005	0.1052	0.0116	10.9583	2.03509	-0.0371132839417722	77911	69457	68092
dr1m_0040405	c6m_0112801	-0.1468	0.1294	-1.1341	0.2567	0.0233	0.0055	0.1052	0.0167	10.9583	2.25676	0.0331182977064051	77911	70826	69477
dr1m_0040405	c6m_0120001	-0.0829	0.0668	-1.2406	0.2148	0.0348	0.0062	0.1052	0.0645	10.9583	5.65789	0.0481314024090394	77911	70826	69477
dr1m_0040405	c6m_0120101	-0.108	0.07	-1.5427	0.1229	0.0282	0.0066	0.1052	0.0601	10.9583	5.72381	0.042241669318216	77911	70826	69477
dr1m_0040405	c6m_0120201	-0.0738	0.0969	-0.7617	0.4463	0.0289	0.0053	0.1052	0.0266	10.9583	4.0303	0.0372919151454066	77911	70826	69477
dr1m_0040405	c6m_0120301	-0.1124	0.0773	-1.4542	0.1459	0.0264	0.0063	0.1052	0.0491	10.9583	4.86139	0.0393580657194796	77911	70826	69477
dr1m_0040405	c6m_0130001	-0.094	0.0743	-1.2651	0.2058	0.0152	0.0058	0.1052	0.0384	10.9583	4.74074	0.0239631638521045	77911	70809	69460
dr1m_0040405	c6m_0150002	0.0122	0.1011	0.1204	0.9041	-0.0327	0.0053	0.1052	0.022	10.9583	3.66667	-0.0397221377571371	77911	64774	63518
dr1m_0040405	c6m_0150102	-0.3595	0.074	-4.8556	1.2002e-06	-0.0872	0.0054	0.1052	0.0496	10.9583	6.35897	-0.0775956426906702	77911	64774	63518
dr1m_0040405	c6m_0150201	0.0315	0.071	0.4437	0.6573	0.0247	0.0062	0.1052	0.0523	10.9583	8.17188	0.0261418345569471	77911	70822	69473
dr1m_0040405	c6m_0150202	-0.0583	0.0755	-0.7717	0.4403	-0.0143	0.0051	0.1052	0.0473	10.9583	5.1978	-0.0128678335032749	77911	64774	63518
dr1m_0040405	c6m_0150301	0.3151	0.1066	2.9557	0.0031	0.0567	0.0058	0.1052	0.0308	10.9583	4.4	0.0488349179531965	77911	64774	63518
dr1m_0040405	c6m_0150401	0.0884	0.0581	1.5208	0.1283	0.0196	0.0056	0.1052	0.0767	10.9583	10.6528	0.0153808560737103	77911	64774	63518
dr1m_0040405	c6m_0150501	-0.0252	0.0958	-0.2635	0.7922	0.0089	0.0056	0.1052	0.0243	10.9583	3.47143	0.0120166075881184	77911	64774	63518
dr1m_0040405	c6m_0170001_1	0.5585	0.3304	1.6906	0.0909	0.046	0.0052	0.1052	0.0062	10.9583	1.05085	0.0408843897545793	77531	61699	60236
dr1m_0040405	c6m_0170001_2	-0.4443	0.2092	-2.1239	0.0337	-0.0429	0.005	0.1052	0.0098	10.9583	1.66102	-0.037166740372622	77531	61717	60254
dr1m_0040405	c6m_0180001_1	0.092	0.0778	1.1819	0.2372	0.0142	0.005	0.1052	0.0403	10.9583	5.30263	0.0111838300735172	77531	61329	59873
dr1m_0040405	c6m_0180001_2	0.0585	0.129	0.4535	0.6502	-0.0132	0.0056	0.1052	0.0164	10.9583	2.44776	-0.0187996179558447	77531	61302	59842
dr1m_0040405	c6m_0180001_3	-0.2381	0.1078	-2.2089	0.0272	-0.0069	0.0053	0.1052	0.0213	10.9583	3.13235	0.00356938605407331	77531	61581	60118
dr1m_0040405	c6m_0190001	0.2642	0.1527	1.7306	0.0835	0.0332	0.0052	0.1052	0.0117	10.9583	1.8	0.0296285558690337	77911	64774	63518
dr1m_0040405	c6m_0210001	NA	NA	NA	NA	0.013	0.0049	0.1052	-9e-04	10.9583	-0.176471	NA	77911	73434	72043
dr1m_0040405	c6m_0210101	NA	NA	NA	NA	NA	NA	0.1052	4e-04	10.9583	0.0784314	NA	77911	73434	72043
dr1m_0040405	c6m_0210201	-0.0351	0.1141	-0.3076	0.7584	0.1377	0.005	0.1052	0.0163	10.9583	2.81034	0.155646801677721	77911	73434	72043
dr1m_0040405	c6m_0210202	0.0324	0.0907	0.3569	0.7212	0.1131	0.0054	0.1052	0.0315	10.9583	4.70149	0.123208812405266	77911	76280	74801
dr1m_0040405	c6m_0210301	NA	NA	NA	NA	NA	NA	0.1052	2e-04	10.9583	0.0357143	NA	77911	73434	72043
dr1m_0040405	c6m_0210401	0.5254	0.356	1.4757	0.14	-0.0131	0.0049	0.1052	0.0049	10.9583	0.907407	-0.0272172872537375	77911	73434	72043
dr1m_0040405	c6m_0210501	-0.0881	0.2581	-0.3413	0.7329	0.0132	0.0054	0.1052	0.0034	10.9583	0.557377	0.0164471278051075	77911	73369	71978
dr1m_0040405	c6m_0210601	0.0154	0.3431	0.0448	0.9643	0.0125	0.0057	0.1052	0.0027	10.9583	0.415385	0.0136697755647156	77911	72891	71510
dr1m_0040405	c6m_0220001_1	-0.1045	0.2404	-0.4346	0.6639	-0.0057	0.0055	0.1052	0.0043	10.9583	0.796296	-0.00480260520947348	77531	57915	56537
dr1m_0040405	c6m_0230001	0.0948	0.107	0.8863	0.3754	0.0078	0.0053	0.1052	0.0186	10.9583	3.04918	0.00410345823502056	77911	76280	74801
dr1m_0040405	c6m_0230101	0.1655	0.1	1.6551	0.0979	-0.0062	0.0049	0.1052	0.0219	10.9583	2.77215	-0.0153214982599399	77911	76280	74801
dr1m_0040405	c6m_0230201	0.0473	0.1204	0.3929	0.6944	0.0067	0.0052	0.1052	0.0127	10.9583	2.26786	0.00550713899576064	77911	76280	74801
dr1m_0040405	c6m_0230301	NA	NA	NA	NA	0.0057	0.0053	0.1052	-0.0013	10.9583	-0.209677	NA	77911	76280	74801
dr1m_0040405	c6m_0380001_1	-0.2593	0.3366	-0.7705	0.441	0.0047	0.0051	0.1052	0.003	10.9583	0.566038	0.0106148603956102	77531	61192	59735
dr1m_0040405	c6m_asq_acomu	-0.0598	0.0947	-0.6315	0.5277	0.0206	0.0052	0.1052	0.028	10.9583	4	0.0281882807930238	77531	65763	63835
dr1m_0040405	c6m_asq_bgm	0.1281	0.0593	2.1601	0.0308	0.0427	0.0058	0.1052	0.0818	10.9583	10.9067	0.0395845923079733	77531	65763	63835
dr1m_0040405	c6m_asq_cfm	0.0218	0.0826	0.2633	0.7923	0.0519	0.0059	0.1052	0.0476	10.9583	6.18182	0.0612164258260345	77531	65763	63835
dr1m_0040405	c6m_asq_dproblem	0.1489	0.0708	2.103	0.0355	0.0377	0.0054	0.1052	0.0617	10.9583	7.81013	0.0330723831261918	77531	65347	63438
dr1m_0040405	c6m_asq_epersonal	0.0617	0.0664	0.9289	0.353	0.029	0.0059	0.1052	0.0796	10.9583	9.82716	0.0296011583361131	77531	65479	63559
dr1m_0040405	c6m_asq_total	0.0939	0.0691	1.3597	0.1739	0.0529	0.0062	0.1052	0.0766	10.9583	9.34146	0.0501307604881154	77531	79449	76889
dr1m_0040405	c6m_bed_time	0.0531	0.1057	0.5028	0.6151	-0.02	0.0048	0.1052	0.0177	10.9583	2.85484	-0.0302623485256018	77531	47983	46773
dr1m_0040405	c6m_bmi	0.4675	0.0367	12.7487	3.1707e-37	0.3353	0.0067	0.1052	0.2613	10.9583	18.2727	0.383818439164341	77531	60244	58824
dr1m_0040405	c6m_nap_count	0.1807	0.1101	1.6421	0.1006	0.0102	0.005	0.1052	0.0172	10.9583	3.07143	0.00447440142613026	77531	59936	58516
dr1m_0040405	c6m_night_wake_up_count	0.0384	0.1109	0.3465	0.7289	-0.0047	0.0055	0.1052	0.0195	10.9583	3.36207	-0.00843084938542094	77531	47540	46339
dr1m_0040405	c6m_sleep_time_day	0.0413	0.1037	0.3978	0.6908	0.002	0.0052	0.1052	0.0205	10.9583	3.53448	0.000456811588530605	77531	59136	57735
dr1m_0040405	c6m_sleep_time_night	-0.0159	0.1156	-0.1377	0.8905	0.0484	0.005	0.1052	0.0187	10.9583	2.92188	0.0599904642493967	77531	61851	60380
dr1m_0040405	c6m_total_sleep_time	0.0028	0.1302	0.0217	0.9827	0.0307	0.0052	0.1052	0.0138	10.9583	2.3	0.0381605384535019	77531	59348	57920
dr1m_0040405	c6m_wake_up_time	-0.0024	0.0785	-0.0306	0.9756	-0.0234	0.0051	0.1052	0.0394	10.9583	5.9697	-0.0507830365611201	77531	20259	19633
dr1m_0040405	c_hospital_kikan	0.1476	0.1359	1.0864	0.2773	-0.0675	0.0055	0.1052	0.0146	10.9583	2.51724	-0.0888059086568873	77531	61554	60087
dr1m_0040405	c_tshfpb_010	-0.0134	0.0563	-0.2386	0.8114	0.0426	0.0058	0.1052	0.1406	10.9583	6.63208	0.0561982909113714	77531	65763	63835
dr1m_0040405	cd	0.0742	0.0591	1.256	0.2091	-0.0261	0.0056	0.1052	0.072	10.9583	6	-0.0391252244517578	77531	65763	63835
dr1m_0040405	childcare_facility_daycare_time_3y	0.3331	0.2992	1.1133	0.2656	0.0167	0.0059	0.1052	0.0083	10.9583	0.783019	0.00999859251914049	77531	61156	59701
dr1m_0040405	childcare_facility_daycare_time_4y	NA	NA	NA	NA	NA	NA	0.1052	5e-04	10.9583	0.0694444	NA	77531	61095	59640
dr1m_0040405	childcare_facility_starting_age	-0.2051	0.2104	-0.9749	0.3296	-0.0322	0.0053	0.1052	0.0107	10.9583	0.972727	-0.0321810470099212	77531	61089	59636
dr1m_0040405	constipation_3y	-0.1171	0.1011	-1.159	0.2465	-0.0068	0.0054	0.1052	0.028	10.9583	3.94366	-0.00135248980161045	77531	64819	63289
dr1m_0040405	constipation_4y	-0.0543	0.0933	-0.5825	0.5602	-0.0152	0.0057	0.1052	0.0332	10.9583	4.61111	-0.0148651400248036	77531	64752	63221
dr1m_0040405	constipation_cum_4y	-0.0609	0.0777	-0.7833	0.4334	-0.0195	0.0054	0.1052	0.0485	10.9583	5.98765	-0.0189846102867761	77531	64676	63146
dr1m_0040405	constipation_severity_3y	0.0023	0.0915	0.0248	0.9802	-0.0072	0.006	0.1052	0.0363	10.9583	4.65385	-0.00865651157034375	77531	67658	66039
dr1m_0040405	constipation_severity_4y	-0.1163	0.0918	-1.2672	0.2051	-0.0222	0.0057	0.1052	0.0324	10.9583	4.37838	-0.0193282393600015	77531	65300	63759
dr1m_0040405	dr0m_0020701_1	0.1848	0.1689	1.0938	0.274	0.0239	0.0055	0.1052	0.0087	10.9583	1.58182	0.0231654719245509	77531	61862	60390
dr1m_0040405	dr0m_0020701_3	-0.0933	0.1311	-0.7117	0.4767	-0.0202	0.0056	0.1052	0.0126	10.9583	2.29091	-0.0210310566883545	77531	61862	60390
dr1m_0040405	dr0m_bmi	0.5981	0.0413	14.4749	1.7457e-47	0.3876	0.0066	0.1052	0.1436	10.9583	13.0545	0.545922756990163	77531	40817	39543
dr1m_0040405	dr1m_0040501b	-0.2737	0.1637	-1.6718	0.0946	-0.0265	0.0052	0.1052	0.009	10.9583	1.8	-0.0213206508023613	77531	71648	69304
dr1m_0040405	dr1m_0040801	0.1019	0.0882	1.1554	0.2479	0.1136	0.0055	0.1052	0.0305	10.9583	4.91935	0.127319706576099	77911	67658	66323
dr1m_0040405	dr1m_0040802	-0.1175	0.101	-1.1634	0.2447	-0.1156	0.0056	0.1052	0.0237	10.9583	4.23214	-0.129161188811711	77911	67613	66279
dr1m_0040405	dr1m_0040803	NA	NA	NA	NA	-0.0044	0.0049	0.1052	-0.0013	10.9583	-0.22807	NA	77911	67669	66335
dr1m_0040405	dr1m_0040901	0.125	0.1423	0.8785	0.3797	0.0074	0.0043	0.1052	0.0094	10.9583	1.62069	0.00442756304974429	77911	67682	66347
dr1m_0040405	dr1m_0041001	NA	NA	NA	NA	-0.035	0.0042	0.1052	-0.0025	10.9583	-0.5	NA	77911	67658	66322
dr1m_0040405	dr1m_0042901	-0.0692	0.1887	-0.3665	0.714	-0.0142	0.0052	0.1052	0.0057	10.9583	1.16327	-0.01503513114873	77911	64819	63561
dr1m_0040405	dr1m_bmi	0.7968	0.0308	25.8927	8.0414e-148	0.6514	0.0073	0.1052	0.1023	10.9583	10.7684	0.94174083705808	77531	40817	39543
dr1m_0040405	egg_allergy_1hy	-0.0242	0.122	-0.198	0.8431	0.0066	0.0057	0.1052	0.0172	10.9583	2.6875	0.00924900921654941	77531	60590	59178
dr1m_0040405	egg_allergy_2y	-0.0248	0.0962	-0.2582	0.7962	0.0063	0.0055	0.1052	0.024	10.9583	3.80952	0.00912577723103952	77531	60838	59417
dr1m_0040405	egg_allergy_3y	0.0608	0.0874	0.6961	0.4864	0.0028	0.005	0.1052	0.0306	10.9583	4.56716	-0.000606191405601295	77531	76319	74655
dr1m_0040405	egg_allergy_4y	0.0955	0.0973	0.9817	0.3262	-0.0046	0.0051	0.1052	0.0247	10.9583	3.38356	-0.0109615240837382	77531	59497	58158
dr1m_0040405	egg_allergy_cum_4y	-0.0225	0.0889	-0.2533	0.8	0.0081	0.0058	0.1052	0.0351	10.9583	4.28049	0.0103705796139685	77531	78115	76232
dr1m_0040405	egg_allergy_score_until_4yo	-0.0501	0.0727	-0.6888	0.4909	0.0061	0.0059	0.1052	0.0558	10.9583	5.58	0.0119769275713214	77531	58807	57444
dr1m_0040405	egg_allergy_score_until_4yo_positive	-0.0839	0.0775	-1.083	0.2788	0.009	0.006	0.1052	0.052	10.9583	5.14851	0.0182008953844548	77531	59039	57673
dr1m_0040405	exclusive_breastfeeding_1y	0.2312	0.1036	2.2322	0.0256	0.1085	0.0056	0.1052	0.0262	10.9583	3.9697	0.117191203970453	77531	65579	63659
dr1m_0040405	febrile_convulsion_cum_4y	-0.0657	0.069	-0.9513	0.3415	0.0011	0.0052	0.1052	0.0888	10.9583	8.07273	0.00835339640395359	77531	69212	67559
dr1m_0040405	feeding_type_yesterday_breast_feeding_count_1m	0.3684	0.1332	2.7665	0.0057	0.0468	0.0052	0.1052	0.0168	10.9583	2.84746	0.0379570900708398	77531	67970	66498
dr1m_0040405	feeding_type_yesterday_formula_feeding_count_1m	-0.3205	0.2826	-1.1341	0.2568	-0.0038	0.0053	0.1052	0.0086	10.9583	0.754386	0.00570445166445269	77531	64328	62887
dr1m_0040405	fever_count_cum_2hy	-0.0582	0.0758	-0.768	0.4425	0.0208	0.0053	0.1052	0.0463	10.9583	5.38372	0.0295243415702512	77531	65300	63759
dr1m_0040405	fever_count_cum_2y	-0.0114	0.0842	-0.1359	0.8919	0.0245	0.0053	0.1052	0.036	10.9583	4.44444	0.0301914337199536	77531	65303	63766
dr1m_0040405	fever_over_39c_count_cum_2hy	0.0091	0.0848	0.1073	0.9146	0.0169	0.0056	0.1052	0.0364	10.9583	4.08989	0.0197026462453202	77531	65303	63766
dr1m_0040405	fever_over_39c_count_cum_2y	0.0369	0.0917	0.4026	0.6872	0.0186	0.0056	0.1052	0.0302	10.9583	3.82278	0.0200477328959847	77531	65303	63766
dr1m_0040405	first_vaccination_bcg	-0.2716	0.2824	-0.9618	0.3361	0.0205	0.0058	0.1052	0.0051	10.9583	0.822581	0.0310361329869648	77531	64642	63120
dr1m_0040405	first_vaccination_dpt	NA	NA	NA	NA	NA	NA	0.1052	0.0012	10.9583	0.193548	NA	77531	64642	63120
dr1m_0040405	first_vaccination_haemophilus_b_influenzae	NA	NA	NA	NA	NA	NA	0.1052	8e-04	10.9583	0.135593	NA	77531	64718	63188
dr1m_0040405	first_vaccination_hbv	-0.0857	0.1313	-0.6528	0.5139	-0.0291	0.0054	0.1052	0.015	10.9583	2.63158	-0.031126120949068	77531	64700	63171
dr1m_0040405	first_vaccination_pneumococcus	NA	NA	NA	NA	-0.0266	0.0054	0.1052	-0.0025	10.9583	-0.403226	NA	77531	64700	63171
dr1m_0040405	first_vaccination_polio	NA	NA	NA	NA	0.0106	0.005	0.1052	-0.0064	10.9583	-1.12281	NA	77531	64701	63176
dr1m_0040405	first_vaccination_rotavirus	0.152	0.1875	0.8105	0.4177	-0.0345	0.0052	0.1052	0.0073	10.9583	1.17742	-0.0455075007111117	77531	64701	63176
dr1m_0040405	fish_allergy_score_until_4yo_positive	0.2557	0.1962	1.3032	0.1925	-0.001	0.0048	0.1052	0.0081	10.9583	1.55769	-0.0090039074808795	77531	79056	76874
dr1m_0040405	food_allergy_cum_4y	-0.1701	0.0845	-2.012	0.0442	0.008	0.0056	0.1052	0.0458	10.9583	4.77083	0.0221622613969795	77531	69260	67606
dr1m_0040405	food_allergy_cum_count_until_4yo	-0.0727	0.0818	-0.8881	0.3745	0.0096	0.0058	0.1052	0.0447	10.9583	4.96667	0.0159951076068819	77531	78062	76185
dr1m_0040405	food_allergy_egg_feeding_status_case_combined_1yh	-0.0585	0.0834	-0.7015	0.483	0.0048	0.0056	0.1052	0.0402	10.9583	4.46667	0.00939387515496922	77531	78071	76193
dr1m_0040405	food_allergy_egg_feeding_status_case_combined_2y	0.0674	0.0922	0.7314	0.4645	0.0015	0.0057	0.1052	0.0343	10.9583	4.34177	-0.00266222264619283	77531	73767	72072
dr1m_0040405	food_allergy_egg_feeding_status_case_combined_3y	-0.0229	0.105	-0.2179	0.8275	-0.0056	0.0055	0.1052	0.0219	10.9583	2.60714	-0.00523270357039247	77531	70924	69274
dr1m_0040405	food_allergy_egg_feeding_status_case_combined_4y	-0.1728	0.1562	-1.1069	0.2683	0.0015	0.0059	0.1052	0.0133	10.9583	1.77333	0.00860677722165423	77531	69461	67802
dr1m_0040405	food_allergy_fish_feeding_status_case_combined_1yh	NA	NA	NA	NA	-0.0049	0.0049	0.1052	-0.0077	10.9583	-1.30508	NA	77531	43650	42505
dr1m_0040405	food_allergy_fish_feeding_status_case_combined_2y	0.088	0.2911	0.3023	0.7624	-0.0079	0.0052	0.1052	0.0034	10.9583	0.53125	-0.010542732059683	77531	73735	72039
dr1m_0040405	food_allergy_fish_feeding_status_case_combined_3y	NA	NA	NA	NA	-0.0183	0.0053	0.1052	-0.0118	10.9583	-2.40816	NA	77531	71094	69443
dr1m_0040405	food_allergy_fruit_feeding_status_case_combined_1yh	-0.1114	0.1757	-0.6342	0.526	-0.0059	0.0046	0.1052	0.0068	10.9583	1.21429	-0.00540507722717423	77531	43650	42505
dr1m_0040405	food_allergy_fruit_feeding_status_case_combined_2y	0.2043	1.7156	0.1191	0.9052	-0.0086	0.0052	0.1052	0.002	10.9583	0.3125	-0.0126875259214809	77531	73735	72039
dr1m_0040405	food_allergy_fruit_feeding_status_case_combined_3y	NA	NA	NA	NA	-0.0087	0.0057	0.1052	-7e-04	10.9583	-0.107692	NA	77531	71094	69443
dr1m_0040405	food_allergy_milk_feeding_status_case_combined_1yh	-0.022	0.1429	-0.1538	0.8778	-4e-04	0.0057	0.1052	0.0113	10.9583	1.82258	0.000224402282516327	77531	43650	42505
dr1m_0040405	food_allergy_milk_feeding_status_case_combined_2y	-0.0083	0.1234	-0.067	0.9466	9e-04	0.0061	0.1052	0.0185	10.9583	2.84615	0.00139867343968433	77531	73735	72039
dr1m_0040405	food_allergy_milk_feeding_status_case_combined_3y	0.0383	0.1732	0.2212	0.8249	-0.0132	0.0057	0.1052	0.0097	10.9583	1.49231	-0.016310085743978	77531	70924	69274
dr1m_0040405	food_allergy_milk_feeding_status_case_combined_4y	-0.0679	0.1962	-0.346	0.7293	-0.0136	0.0052	0.1052	0.0075	10.9583	1.10294	-0.0135959743290943	77531	69461	67802
dr1m_0040405	food_allergy_non_peanuts_nuts_feeding_status_case_combined_4y	-0.6612	0.3591	-1.8415	0.0655	-0.0098	0.005	0.1052	0.0075	10.9583	0.9375	0.00843643297774379	77531	69258	67606
dr1m_0040405	food_allergy_nuts_feeding_status_case_combined_1yh	-0.039	0.0963	-0.4044	0.6859	-0.0612	0.0055	0.1052	0.0278	10.9583	3.97143	-0.0665901261718499	77531	73767	72072
dr1m_0040405	food_allergy_nuts_feeding_status_case_combined_2y	-0.1853	0.1119	-1.6563	0.0977	-0.0508	0.0054	0.1052	0.0206	10.9583	2.98551	-0.0487362137791416	77531	71266	69605
dr1m_0040405	food_allergy_nuts_feeding_status_case_combined_3y	-0.1058	0.1058	-1.0004	0.3171	-0.0408	0.0051	0.1052	0.0233	10.9583	2.94937	-0.0416339034247941	77531	69461	67802
dr1m_0040405	food_allergy_peanuts_feeding_status_case_combined_4y	-0.4021	0.251	-1.6023	0.1091	-0.0102	0.0053	0.1052	0.0073	10.9583	1.01389	8.91678898605571e-05	77531	69223	67569
dr1m_0040405	food_allergy_score_cum_count_until_4yo	-0.0258	0.069	-0.3737	0.7086	0.0063	0.0056	0.1052	0.064	10.9583	6.09524	0.00934277123397899	77531	78062	76185
dr1m_0040405	food_allergy_sesame_feeding_status_case_combined_1yh	-0.2811	0.2052	-1.37	0.1707	-0.0246	0.0049	0.1052	0.0083	10.9583	1.22059	-0.0190888877643951	77531	70975	69417
dr1m_0040405	food_allergy_sesame_feeding_status_case_combined_2y	NA	NA	NA	NA	-0.006	0.0053	0.1052	-0.0116	10.9583	-2	NA	77531	71266	69605
dr1m_0040405	food_allergy_sesame_feeding_status_case_combined_3y	-0.2211	0.3414	-0.6477	0.5172	-0.01	0.0052	0.1052	0.0033	10.9583	0.540984	-0.00696433530341247	77531	71026	69375
dr1m_0040405	food_allergy_shellfish_feeding_status_case_combined_1yh	-0.0262	0.1005	-0.2607	0.7943	-0.0493	0.0054	0.1052	0.0297	10.9583	4.30435	-0.0549682500375603	77531	70975	69417
dr1m_0040405	food_allergy_shellfish_feeding_status_case_combined_2y	-0.1114	0.147	-0.7577	0.4486	-0.0304	0.0054	0.1052	0.0117	10.9583	1.82812	-0.0297562540911767	77531	73809	72111
dr1m_0040405	food_allergy_shellfish_feeding_status_case_combined_3y	0.4226	0.844	0.5007	0.6166	-0.0341	0.0052	0.1052	0.0023	10.9583	0.338235	-0.0455614810286009	77531	71026	69375
dr1m_0040405	food_allergy_shellfish_feeding_status_case_combined_4y	0.0065	0.1046	0.0623	0.9503	-0.0158	0.0051	0.1052	0.0249	10.9583	3.32	-0.018682594522116	77531	69328	67668
dr1m_0040405	food_allergy_soba_feeding_status_case_combined_1yh	-0.1178	0.1021	-1.154	0.2485	-0.0639	0.0055	0.1052	0.0249	10.9583	3.95238	-0.0666489056330713	77531	70975	69417
dr1m_0040405	food_allergy_soba_feeding_status_case_combined_2y	0.0491	0.1373	0.358	0.7204	-0.0646	0.006	0.1052	0.0143	10.9583	2.2	-0.0744341084200375	77531	73304	71618
dr1m_0040405	food_allergy_soba_feeding_status_case_combined_3y	-0.106	0.2259	-0.4695	0.6387	-0.0401	0.0066	0.1052	0.0059	10.9583	0.819444	-0.0426788522952135	77531	71026	69375
dr1m_0040405	food_allergy_soba_feeding_status_case_combined_4y	-0.1466	0.1711	-0.8565	0.3917	-0.0379	0.0058	0.1052	0.0094	10.9583	1.32394	-0.0387183985025318	77531	69328	67668
dr1m_0040405	food_allergy_wheat_feeding_status_case_combined_1yh	0.0647	0.167	0.3878	0.6982	-0.0036	0.0049	0.1052	0.008	10.9583	1.45455	-0.00722188492419751	77531	43650	42505
dr1m_0040405	fruit_allergy_score_until_4yo_positive	0.0155	0.1378	0.1125	0.9104	-0.0017	0.0053	0.1052	0.0137	10.9583	2.20968	-0.00247716503435223	77531	77807	75940
dr1m_0040405	ft1b_0080001	-0.0287	0.0961	-0.2984	0.7654	-0.0035	0.0052	0.1052	0.0438	10.9583	3.68067	-0.0022331057520844	77531	61862	60390
dr1m_0040405	ft1b_0400001	-0.0795	0.0915	-0.8692	0.3847	0.0072	0.0056	0.1052	0.0545	10.9583	4.12879	0.0155213834740095	77531	61862	60390
dr1m_0040405	ft1b_0410001	-0.0481	0.0879	-0.5474	0.5841	0.002	0.0056	0.1052	0.0599	10.9583	3.94079	0.00666381265230239	77531	61862	60390
dr1m_0040405	ft1b_0420001	-0.0038	0.0953	-0.0393	0.9686	0.0029	0.0056	0.1052	0.0544	10.9583	3.62667	0.00393344518186881	77531	61669	60205
dr1m_0040405	ft1b_0430001	-0.0165	0.1003	-0.1648	0.8691	8e-04	0.006	0.1052	0.0461	10.9583	3.17931	0.0022377982431301	77531	61733	60264
dr1m_0040405	ft1b_0440001	0.0336	0.0954	0.3522	0.7247	-0.0171	0.0057	0.1052	0.053	10.9583	4.24	-0.0240521432823544	77531	61726	60257
dr1m_0040405	ft1b_0450001	0.0124	0.0969	0.1276	0.8984	0.0064	0.0051	0.1052	0.0486	10.9583	4.58491	0.00749408732914988	77531	54725	53438
dr1m_0040405	ft1b_0460001	0.0692	0.0909	0.7606	0.4469	-2e-04	0.0048	0.1052	0.0516	10.9583	4.96154	-0.00580090051740744	77531	54023	52747
dr1m_0040405	ft1b_0470001b	NA	NA	NA	NA	-0.0019	0.0048	0.1052	-0.0046	10.9583	-0.479167	NA	77531	79449	76889
dr1m_0040405	ft1b_0480001	0.0154	0.1066	0.1446	0.885	-0.0048	0.0058	0.1052	0.0568	10.9583	3.44242	-0.00770240366933758	77531	54087	52812
dr1m_0040405	gastroenteritis_cum_2y	-0.3213	0.2046	-1.5707	0.1163	0.0226	0.0056	0.1052	0.0158	10.9583	2.07895	0.0400053227644873	77531	70403	68310
dr1m_0040405	hand_foot_and_mouth_disease_cum_2y	NA	NA	NA	NA	0.0172	0.0054	0.1052	-6e-04	10.9583	-0.0810811	NA	77531	70403	68310
dr1m_0040405	hba1c_ngsp_early	-0.101	0.0701	-1.4401	0.1498	0.0119	0.0056	0.1052	0.0558	10.9583	6.2	0.0229179559597978	77531	64843	63311
dr1m_0040405	herpangina_cum_2y	-0.0043	0.1745	-0.0244	0.9805	0.0224	0.0058	0.1052	0.0091	10.9583	1.26389	0.0258700673625683	77531	70403	68310
dr1m_0040405	hg	-0.0981	0.0509	-1.9254	0.0542	-0.0055	0.0052	0.1052	0.078	10.9583	1.93069	0.00301017771551759	77531	65763	63835
dr1m_0040405	hsv_infection_cum_2y	0.633	0.7988	0.7924	0.4281	0.0035	0.005	0.1052	0.0026	10.9583	0.472727	-0.00702116662673796	77531	67753	66131
dr1m_0040405	influenza_viral_infections_cum_4y	0.0568	0.103	0.5515	0.5813	0.0284	0.0059	0.1052	0.0286	10.9583	3.91781	0.0300708537979221	77531	67637	66020
dr1m_0040405	intellectual_and_developmental_disability_including_language_delay_cum_4y	NA	NA	NA	NA	NA	NA	0.1052	2e-04	10.9583	0.030303	NA	77531	67669	66054
dr1m_0040405	isacc_modified_current_runny_nose_autumn_2y	0.255	1.1978	0.2129	0.8314	1e-04	0.005	0.1052	0.0014	10.9583	0.237288	-0.00315200663407213	77531	61277	59865
dr1m_0040405	isacc_modified_current_runny_nose_autumn_3y	-0.2206	0.319	-0.6915	0.4893	0.004	0.0052	0.1052	0.0039	10.9583	0.590909	0.00923760273683745	77531	71814	70182
dr1m_0040405	isacc_modified_current_runny_nose_autumn_4y	NA	NA	NA	NA	0.0082	0.0056	0.1052	-0.0066	10.9583	-1.06452	NA	77531	59324	57986
dr1m_0040405	isacc_modified_current_runny_nose_nonpollen_season_2y	NA	NA	NA	NA	NA	NA	0.1052	5e-04	10.9583	0.0746269	NA	77531	59290	57911
dr1m_0040405	isacc_modified_current_runny_nose_nonpollen_season_3y	NA	NA	NA	NA	0.0028	0.0053	0.1052	-0.0024	10.9583	-0.393443	NA	77531	60310	58967
dr1m_0040405	isacc_modified_current_runny_nose_nonpollen_season_4y	NA	NA	NA	NA	NA	NA	0.1052	0.001	10.9583	0.149254	NA	77531	61291	59837
dr1m_0040405	isacc_modified_current_runny_nose_pollen_season_2y	NA	NA	NA	NA	NA	NA	0.1052	6e-04	10.9583	0.0983607	NA	77531	60951	59526
dr1m_0040405	isacc_modified_current_runny_nose_pollen_season_3y	-0.3124	0.2915	-1.0717	0.2838	0.0083	0.005	0.1052	0.0055	10.9583	0.833333	0.0188665451979758	77531	52971	51727
dr1m_0040405	isacc_modified_current_runny_nose_pollen_season_4y	-0.2822	0.1893	-1.4905	0.1361	0.0086	0.0058	0.1052	0.0103	10.9583	1.43056	0.0205829932832478	77531	59184	57791
dr1m_0040405	isacc_modified_current_runny_nose_spring_2y	-0.0635	0.3887	-0.1632	0.8703	0.0087	0.0055	0.1052	0.0019	10.9583	0.301587	0.011603616634126	77531	60593	59227
dr1m_0040405	isacc_modified_current_runny_nose_spring_3y	-0.5389	0.71	-0.7591	0.4478	0.0085	0.0049	0.1052	0.0027	10.9583	0.428571	0.0187512295452221	77531	79490	77311
dr1m_0040405	isacc_modified_current_runny_nose_spring_4y	-0.2705	0.2033	-1.3307	0.1833	0.0043	0.0057	0.1052	0.0091	10.9583	1.28169	0.0141322394846403	77531	61559	60161
dr1m_0040405	isacc_modified_current_runny_nose_summer_2y	NA	NA	NA	NA	-7e-04	0.0054	0.1052	-7e-04	10.9583	-0.118644	NA	77531	62863	61423
dr1m_0040405	isacc_modified_current_runny_nose_summer_3y	0.2369	0.5119	0.4627	0.6436	-0.0036	0.0054	0.1052	0.0024	10.9583	0.358209	-0.0078117871343768	77531	77888	77358
dr1m_0040405	isacc_modified_current_runny_nose_summer_4y	NA	NA	NA	NA	0.0058	0.0053	0.1052	-3e-04	10.9583	-0.0379747	NA	77531	58782	57467
dr1m_0040405	isacc_modified_current_runny_nose_winter_2y	-0.1158	0.2372	-0.4881	0.6255	0.0086	0.0051	0.1052	0.0049	10.9583	0.742424	0.0131420633231641	77531	62924	61470
dr1m_0040405	isacc_modified_current_runny_nose_winter_3y	NA	NA	NA	NA	0.0046	0.0055	0.1052	-9e-04	10.9583	-0.160714	NA	77531	38984	37813
dr1m_0040405	isacc_modified_current_runny_nose_winter_4y	NA	NA	NA	NA	0.001	0.0055	0.1052	-0.0038	10.9583	-0.535211	NA	77531	60039	58637
dr1m_0040405	kawasaki_disease_cum_4y	NA	NA	NA	NA	-0.0014	0.0057	0.1052	-6e-04	10.9583	-0.0967742	NA	77531	69212	67559
dr1m_0040405	length_of_labor	0.1039	0.0877	1.1857	0.2357	-0.0359	0.0052	0.1052	0.0336	10.9583	4.73239	-0.0511936461573905	77531	61095	59640
dr1m_0040405	low_birth_weight	-0.6408	0.0848	-7.5578	4.0999e-14	-0.2358	0.0059	0.1052	0.0312	10.9583	4.8	-0.25276550350069	77531	61118	59664
dr1m_0040405	lower_respiratory_tract_infection_cum_2y	0.1911	0.1232	1.5506	0.121	0.0126	0.0053	0.1052	0.0186	10.9583	2.58333	0.00548254082573895	77531	69945	68271
dr1m_0040405	m0mb_0410001	-0.0529	0.0744	-0.7106	0.4773	0.0414	0.006	0.1052	0.0693	10.9583	6.41667	0.0634126587258594	77531	49116	47885
dr1m_0040405	m0mb_0420001	-0.0063	0.0764	-0.0827	0.9341	0.0415	0.0061	0.1052	0.0712	10.9583	6.47273	0.0528674196428316	77531	61714	60243
dr1m_0040405	m0mb_0430001	-0.0022	0.0633	-0.035	0.9721	0.044	0.0056	0.1052	0.062	10.9583	4.46043	0.0553185291649287	77531	61757	60287
dr1m_0040405	m0mb_0450001	-0.1649	0.1069	-1.5428	0.1229	0.0042	0.0051	0.1052	0.0209	10.9583	3.16667	0.0134704514256111	77531	60361	58923
dr1m_0040405	m0mb_0460001	-0.1409	0.1027	-1.3723	0.17	0.0176	0.0052	0.1052	0.0224	10.9583	3.5	0.029457974300938	77531	58745	57348
dr1m_0040405	m0mb_0480001	-0.0619	0.0721	-0.8588	0.3904	0.0325	0.0056	0.1052	0.0638	10.9583	6.44444	0.0462618727303554	77531	61862	60390
dr1m_0040405	m1m_0010001	0.0635	0.308	0.2061	0.8367	0.0224	0.0062	0.1052	0.0028	10.9583	0.583333	0.0253732060699186	77911	64752	63494
dr1m_0040405	m1m_0010101	0.461	0.2864	1.6095	0.1075	0.0209	0.0053	0.1052	0.0051	10.9583	0.962264	0.013475878962322	77911	64676	63421
dr1m_0040405	m1m_0010201	0.0024	0.0938	0.0257	0.9795	0.1141	0.0053	0.1052	0.024	10.9583	4.0678	0.136514900982243	77911	64687	63433
dr1m_0040405	m1m_0010202	0.119	0.1303	0.9132	0.3611	0.0158	0.0057	0.1052	0.0235	10.9583	2.32673	0.0131108036880095	77911	61264	60069
dr1m_0040405	m1m_0010301	0.1541	0.1448	1.0644	0.2871	-0.0202	0.0056	0.1052	0.0121	10.9583	2.05085	-0.0298987106862941	77911	64642	63395
dr1m_0040405	m1m_0010401	-0.0156	0.1041	-0.1499	0.8808	-0.0139	0.0064	0.1052	0.0219	10.9583	3.65	-0.0158254473126451	77911	64701	63450
dr1m_0040405	m1m_0010501	-0.0393	0.4294	-0.0914	0.9272	0.0104	0.0054	0.1052	0.0015	10.9583	0.263158	0.0128327378273025	77911	64718	63465
dr1m_0040405	m1m_0010601	0.4052	0.3691	1.0979	0.2723	4e-04	0.0053	0.1052	0.0039	10.9583	0.735849	-0.00821939987476506	77911	64700	63448
dr1m_0040405	m1m_0030001_1	NA	NA	NA	NA	NA	NA	0.1052	0.0011	10.9583	0.186441	NA	77531	61862	60390
dr1m_0040405	m1m_0030001_2	-0.1618	0.1617	-1.0004	0.3171	-0.0612	0.0057	0.1052	0.0098	10.9583	1.46269	-0.0693122499673785	77531	61411	59952
dr1m_0040405	m1m_0030001_3	NA	NA	NA	NA	0.0114	0.0053	0.1052	-0.0104	10.9583	-1.92593	NA	77531	61700	60234
dr1m_0040405	m1m_0040001_1	0.1693	0.1168	1.4488	0.1474	0.0592	0.0049	0.1052	0.0166	10.9583	2.72131	0.0648878551856707	77531	61760	60293
dr1m_0040405	m1m_0040001_2	0.0735	0.3889	0.189	0.8501	-0.0171	0.0055	0.1052	0.0022	10.9583	0.431373	-0.0219898186568122	77531	61540	60080
dr1m_0040405	m1m_0040001_4	-0.0914	0.1151	-0.7941	0.4272	-0.0557	0.0055	0.1052	0.0173	10.9583	2.74603	-0.0640939564294235	77531	61614	60151
dr1m_0040405	m1m_0040001_6	NA	NA	NA	NA	0.0051	0.0056	0.1052	-0.0088	10.9583	-1.76	NA	77531	61048	59605
dr1m_0040405	m1m_0060001	0.2833	0.1872	1.5133	0.1302	1e-04	0.005	0.1052	0.0078	10.9583	1.2381	-0.00849056061472838	77911	61195	60000
dr1m_0040405	m1m_0070001	0.3433	0.1772	1.9374	0.0527	0.0647	0.0058	0.1052	0.0091	10.9583	1.71698	0.0678606457905718	77911	61095	59900
dr1m_0040405	m1m_0080001	0.1944	0.139	1.3985	0.162	0.0078	0.0051	0.1052	0.013	10.9583	2.20339	0.001904959604586	77911	61156	59961
dr1m_0040405	m1m_0090001	NA	NA	NA	NA	0.0541	0.0058	0.1052	-0.0035	10.9583	-0.7	NA	77911	61118	59925
dr1m_0040405	m1m_0100001	0.0366	0.0866	0.4228	0.6724	0.101	0.0053	0.1052	0.0304	10.9583	4.98361	0.122672916299734	77911	61089	59896
dr1m_0040405	m1m_0110001	0.0883	0.0917	0.9627	0.3357	0.0954	0.0052	0.1052	0.0293	10.9583	4.80328	0.111915618947696	77911	61862	60648
dr1m_0040405	m1m_0110101	0.4743	0.4999	0.9488	0.3427	0.0311	0.0058	0.1052	0.0056	10.9583	0.54902	0.0255365940617535	77911	61862	60648
dr1m_0040405	m1m_0110102	-0.118	0.1294	-0.9112	0.3622	-0.1034	0.0057	0.1052	0.0297	10.9583	2.33858	-0.11994931096372	77911	61862	60648
dr1m_0040405	m1m_0110201	0.3484	0.2336	1.4915	0.1358	-0.0219	0.0052	0.1052	0.0153	10.9583	1.15909	-0.0415976915019395	77911	61862	60648
dr1m_0040405	m1m_0110202	0.7439	1.6677	0.4461	0.6556	-0.0649	0.0056	0.1052	0.0035	10.9583	0.286885	-0.0937918395971607	77911	61862	60648
dr1m_0040405	m1m_0110203	-0.3529	0.2791	-1.2644	0.2061	-0.0098	0.005	0.1052	0.01	10.9583	0.854701	0.000242255124474851	77911	61862	60648
dr1m_0040405	m1m_0110204	-0.0692	0.1435	-0.4823	0.6296	0.1193	0.005	0.1052	0.0225	10.9583	1.69173	0.14962038769323	77911	61862	60648
dr1m_0040405	m1m_0120001	NA	NA	NA	NA	NA	NA	0.1052	5e-04	10.9583	0.0892857	NA	77911	61862	60648
dr1m_0040405	m1m_0140001	-0.139	0.2322	-0.5986	0.5495	-0.0189	0.0053	0.1052	0.0072	10.9583	0.808989	-0.0188954589616708	77911	61862	60648
dr1m_0040405	m1m_0170001	0.1392	0.1537	0.9054	0.3652	0.001	0.0054	0.1052	0.0089	10.9583	1.7451	-0.00336616647455058	77911	68351	66989
dr1m_0040405	m1m_0170101	-0.0715	0.1023	-0.6995	0.4842	0.0579	0.0054	0.1052	0.0267	10.9583	3.46753	0.0716471259612158	77911	68351	66989
dr1m_0040405	m1m_0180001	NA	NA	NA	NA	-2e-04	0.0055	0.1052	-4.1032e-05	10.9583	-0.0071986	NA	77911	68351	66989
dr1m_0040405	m1m_0200001	NA	NA	NA	NA	NA	NA	0.1052	0.0017	10.9583	0.265625	NA	77911	68351	66989
dr1m_0040405	m1m_0210001	0.1391	0.1025	1.3574	0.1747	-0.0548	0.0062	0.1052	0.0262	10.9583	3.91045	-0.0717748015663726	77911	68351	66989
dr1m_0040405	m1m_0220001	0.0671	0.0706	0.9506	0.3418	-0.0399	0.0054	0.1052	0.0484	10.9583	7.44615	-0.0522920175865925	77911	68351	66989
dr1m_0040405	m1m_0230001	0.0811	0.0897	0.904	0.366	-0.0492	0.0052	0.1052	0.0222	10.9583	3.82759	-0.0614888179036849	77911	68351	66989
dr1m_0040405	m1m_0240001	0.1836	0.1209	1.519	0.1288	-0.0304	0.0054	0.1052	0.0158	10.9583	2.50794	-0.0432651829739349	77911	68351	66989
dr1m_0040405	m1m_0250001_1	0.4365	0.1433	3.0459	0.0023	0.0436	0.0049	0.1052	0.0132	10.9583	2.09524	0.0360136654248419	77531	61589	60128
dr1m_0040405	m1m_0250001_2	-0.4582	0.1766	-2.5947	0.0095	-0.0399	0.005	0.1052	0.0101	10.9583	1.60317	-0.0328439133992614	77531	61610	60149
dr1m_0040405	m1m_0250001_3	-0.2833	0.8139	-0.3481	0.7278	-0.01	0.0058	0.1052	0.0035	10.9583	0.603448	-0.00641649645085874	77531	61560	60100
dr1m_0040405	m1m_0260001_1	0.2397	0.1778	1.3476	0.1778	0.0536	0.0054	0.1052	0.0079	10.9583	1.36207	0.0580573927844969	77531	61568	60106
dr1m_0040405	m1m_0260001_2	-0.4087	0.294	-1.3901	0.1645	-0.0474	0.0054	0.1052	0.0055	10.9583	0.901639	-0.0472856611530164	77531	61675	60211
dr1m_0040405	m1m_0280001	-0.0679	0.1757	-0.3867	0.6989	0.0312	0.0048	0.1052	0.0062	10.9583	1.16981	0.0378810416054235	77911	68351	66989
dr1m_0040405	m1m_0280101	-0.0111	0.1833	-0.0607	0.9516	0.0248	0.0051	0.1052	0.0059	10.9583	1.11321	0.0289377589280047	77911	68351	66989
dr1m_0040405	m1m_0280201	NA	NA	NA	NA	0.0235	0.0048	0.1052	-0.0039	10.9583	-0.709091	NA	77911	68351	66989
dr1m_0040405	m1m_0290001	NA	NA	NA	NA	NA	NA	0.1052	0.0012	10.9583	0.226415	NA	77911	61862	60648
dr1m_0040405	m1m_0300001	0.1414	0.136	1.04	0.2983	0.0161	0.0058	0.1052	0.0111	10.9583	1.79032	0.01445548136642	77911	61862	60648
dr1m_0040405	m1m_0320001	-0.0144	0.1093	-0.1318	0.8951	0.0875	0.0052	0.1052	0.0219	10.9583	3.47619	0.107804015426625	77911	61862	60648
dr1m_0040405	m1m_0330001	NA	NA	NA	NA	NA	NA	0.1052	9e-04	10.9583	0.183673	NA	77911	61862	60648
dr1m_0040405	m1m_0330002	-0.0462	0.1604	-0.2879	0.7734	0.0263	0.0052	0.1052	0.0086	10.9583	1.53571	0.0334395582954917	77911	61862	60648
dr1m_0040405	m1m_0340001	0.4294	1.1164	0.3846	0.7005	0.0011	0.0055	0.1052	0.0013	10.9583	0.254902	-0.00398002809670078	77911	61862	60648
dr1m_0040405	m1m_0340002	0.1179	0.1378	0.8556	0.3922	-0.0028	0.006	0.1052	0.0126	10.9583	2.37736	-0.00797656007105475	77911	61862	60648
dr1m_0040405	m1m_0350001	-0.0387	0.1338	-0.2888	0.7727	-0.001	0.0054	0.1052	0.0125	10.9583	2.11864	0.000275175221978988	77911	61862	60648
dr1m_0040405	m1m_0370001	0.0473	0.0596	0.7936	0.4274	0.0178	0.0054	0.1052	0.0773	10.9583	9.54321	0.017730199274933	77911	61862	60648
dr1m_0040405	m1m_0390001	0.1338	0.1118	1.1969	0.2313	0.0147	0.0056	0.1052	0.027	10.9583	1.37056	0.00993149821363762	77911	65116	63852
dr1m_0040405	m1m_bed_time	NA	NA	NA	NA	NA	NA	0.1052	2e-04	10.9583	0.0350877	NA	77531	79712	77463
dr1m_0040405	m1m_nap_count	0.1964	0.0886	2.2166	0.0267	0.0272	0.0053	0.1052	0.0286	10.9583	4.4	0.0198142430746841	77531	71674	69330
dr1m_0040405	m1m_night_wake_up_count	0.2293	0.1048	2.1868	0.0288	0.0093	0.0053	0.1052	0.0238	10.9583	3.83871	-0.00152253752956862	77531	70970	68638
dr1m_0040405	m1m_sleep_time_day	-0.0286	0.0823	-0.3473	0.7283	0.0426	0.0056	0.1052	0.0395	10.9583	6.69492	0.094748066311571	77531	20259	19633
dr1m_0040405	m1m_sleep_time_night	0.1725	0.1371	1.2585	0.2082	0.0794	0.0053	0.1052	0.0141	10.9583	2.2381	0.163574581642109	77531	20259	19633
dr1m_0040405	m1m_total_sleep_time	0.0538	0.0989	0.5437	0.5866	0.0766	0.0053	0.1052	0.028	10.9583	4.66667	0.162672184362016	77531	20259	19633
dr1m_0040405	m1m_wake_up_time	-0.3012	0.1165	-2.5866	0.0097	0.0153	0.0053	0.1052	0.0249	10.9583	3.19231	0.0398054194007699	77531	40817	39543
dr1m_0040405	mbpfas0001b	-0.2403	0.3057	-0.7861	0.4318	0.0011	0.0056	0.1052	0.0136	10.9583	0.660194	0.0108630820732136	77531	79705	77457
dr1m_0040405	mbpfas0007	-0.186	0.5061	-0.3675	0.7132	-0.0043	0.0058	0.1052	0.0067	10.9583	0.345361	0.000135938937986225	77531	65763	63835
dr1m_0040405	mbpfas0009	-0.1819	0.1283	-1.418	0.1562	-0.0428	0.005	0.1052	0.054	10.9583	2.45455	-0.0371346509547353	77531	65763	63835
dr1m_0040405	mbpfas0013	-0.2195	0.1304	-1.6842	0.0922	-0.0245	0.0048	0.1052	0.0495	10.9583	2.25	-0.0125410689392465	77531	65763	63835
dr1m_0040405	mbpfas0017	-0.247	0.1242	-1.988	0.0468	-0.0137	0.0048	0.1052	0.0561	10.9583	2.55	0.00373422593815087	77531	63210	61703
dr1m_0040405	mbpfas0021	-0.3273	0.3312	-0.9882	0.323	-0.006	0.005	0.1052	0.0148	10.9583	0.714976	0.00650476032969312	77531	63210	61703
dr1m_0040405	mbpfas0025	NA	NA	NA	NA	-0.0036	0.0046	0.1052	-0.001	10.9583	-0.046729	NA	77531	63210	61703
dr1m_0040405	mbpfas0029	-0.2099	0.1662	-1.263	0.2066	4e-04	0.0048	0.1052	0.0334	10.9583	1.63725	0.0138759214588551	77531	60769	59350
dr1m_0040405	mbpfas0039b	NA	NA	NA	NA	NA	NA	0.1052	0.0042	10.9583	0.214286	NA	77531	79705	77457
dr1m_0040405	mbpfas0041	NA	NA	NA	NA	NA	NA	0.1052	0.0047	10.9583	0.20524	NA	77531	62609	61117
dr1m_0040405	mbpfas0045	NA	NA	NA	NA	-0.0143	0.0058	0.1052	-0.008	10.9583	-0.451977	NA	77531	61586	60119
dr1m_0040405	mbpfas0047	-0.1993	0.1313	-1.5173	0.1292	-0.03	0.0053	0.1052	0.0515	10.9583	2.48792	-0.0325815096650426	77531	36752	35837
dr1m_0040405	mbpfas0053b	0.0286	0.1966	0.1454	0.8844	-0.0082	0.005	0.1052	0.0222	10.9583	1.21978	-0.0103746609520026	77531	79705	77457
dr1m_0040405	mbpfas0067b	-0.2085	0.183	-1.1393	0.2546	0.0049	0.0053	0.1052	0.0296	10.9583	1.5914	0.0178534859023106	77531	79449	76889
dr1m_0040405	mbpfas0073	0.087	0.109	0.7984	0.4247	-0.0072	0.0054	0.1052	0.0626	10.9583	2.69828	-0.0166281480779943	77531	63210	61703
dr1m_0040405	milk_allergy_1hy	-0.0483	0.1236	-0.3904	0.6962	0.0115	0.005	0.1052	0.0138	10.9583	2.15625	0.0161138973556896	77531	60807	59383
dr1m_0040405	milk_allergy_2y	-0.1139	0.1486	-0.7668	0.4432	0.012	0.0054	0.1052	0.0113	10.9583	1.79365	0.0189245154649786	77531	60809	59393
dr1m_0040405	milk_allergy_3y	0.1345	0.548	0.2454	0.8061	-0.0014	0.0052	0.1052	0.0017	10.9583	0.288136	-0.00361468437614952	77531	60884	59460
dr1m_0040405	milk_allergy_cum_4y	-0.0353	0.1118	-0.3156	0.7523	0.0133	0.0055	0.1052	0.0203	10.9583	3.02985	0.0162436845789026	77531	78115	76232
dr1m_0040405	milk_allergy_score_until_4yo	-0.0102	0.0911	-0.1115	0.9112	0.0041	0.0054	0.1052	0.0317	10.9583	4.28378	0.00580039655816407	77531	59039	57668
dr1m_0040405	milk_allergy_score_until_4yo_positive	-0.0283	0.093	-0.3039	0.7612	0.0028	0.0053	0.1052	0.0309	10.9583	4.06579	0.00526372648879439	77531	58931	57560
dr1m_0040405	mn	0.0348	0.0662	0.5247	0.5998	0.0273	0.0057	0.1052	0.0781	10.9583	4.91195	0.0301492741769523	77531	65763	63835
dr1m_0040405	mt1b_0020001	0.1825	0.085	2.1463	0.0318	-0.0055	0.0051	0.1052	0.0349	10.9583	4.30864	-0.0186153628181205	77531	63195	61688
dr1m_0040405	mt1b_0020101	0.1784	0.0854	2.0894	0.0367	-0.0055	0.0051	0.1052	0.0332	10.9583	4.25641	-0.018044461561062	77531	63210	61703
dr1m_0040405	mt1b_0030001	-0.0863	0.1009	-0.8552	0.3924	0.0068	0.0057	0.1052	0.0286	10.9583	3.575	0.0133524403405099	77531	63210	61703
dr1m_0040405	mt1b_0030101	-0.072	0.0994	-0.7242	0.469	0.006	0.0058	0.1052	0.0294	10.9583	3.58537	0.0116011916495573	77531	63210	61703
dr1m_0040405	mt1b_0040001b	0.3029	0.1378	2.1977	0.028	-0.0074	0.0057	0.1052	0.015	10.9583	2.58621	-0.0208623487378433	77531	79449	76889
dr1m_0040405	mt1b_0040101b	0.3355	0.1497	2.241	0.025	-0.0073	0.0058	0.1052	0.0141	10.9583	2.35	-0.021690647771633	77531	79449	76889
dr1m_0040405	mt1b_0050001	0.0932	0.0953	0.9771	0.3285	-0.0177	0.0054	0.1052	0.0302	10.9583	4.50746	-0.0271965306093116	77531	63210	61703
dr1m_0040405	mt1b_0050101	0.1222	0.096	1.2724	0.2032	-0.0188	0.0053	0.1052	0.03	10.9583	4.34783	-0.0320519367357098	77531	54427	53107
dr1m_0040405	mt1b_0060001	0.025	0.0961	0.2605	0.7945	-0.0051	0.0053	0.1052	0.02	10.9583	2.85714	-0.00740358286860369	77531	63210	61703
dr1m_0040405	mt1b_0060101	0.0548	0.1009	0.5431	0.587	-0.0058	0.0053	0.1052	0.0191	10.9583	2.72857	-0.00964586009873595	77531	63210	61703
dr1m_0040405	mt1b_0080001	0.1039	0.0739	1.405	0.16	-0.0126	0.0062	0.1052	0.0576	10.9583	6.32967	-0.0243748614060104	77531	63210	61703
dr1m_0040405	mt1b_0100101	-0.045	0.0765	-0.5888	0.556	0.0046	0.0053	0.1052	0.0571	10.9583	3.48171	0.00947882291665802	77531	63210	61703
dr1m_0040405	mt1b_0100201	-0.0121	0.0754	-0.1611	0.872	-0.0055	0.0056	0.1052	0.055	10.9583	6.11111	-0.00578499862629214	77531	63210	61703
dr1m_0040405	mt1b_0100301	-0.1082	0.0946	-1.1442	0.2525	-0.0076	0.005	0.1052	0.034	10.9583	4.72222	-0.0023141901026842	77531	63210	61703
dr1m_0040405	mt1b_0100401	-0.1252	0.09	-1.3917	0.164	-0.0042	0.005	0.1052	0.039	10.9583	5.34247	0.00350943387279929	77531	63210	61703
dr1m_0040405	mt1b_0100501	-0.0938	0.0684	-1.372	0.1701	-8e-04	0.0052	0.1052	0.0606	10.9583	5.66355	0.0071788301382517	77531	63210	61703
dr1m_0040405	mt1b_0100601	-0.0787	0.0665	-1.1826	0.237	-0.0096	0.0048	0.1052	0.0596	10.9583	5.51852	-0.00520814071096897	77531	61862	60390
dr1m_0040405	mt1b_0100701	0.0233	0.068	0.3426	0.7319	-0.014	0.0055	0.1052	0.0456	10.9583	5.92208	-0.0191196828137097	77531	61862	60390
dr1m_0040405	mt1b_0100801	0.0331	0.0606	0.5465	0.5847	0.0098	0.0054	0.1052	0.0914	10.9583	7.87931	0.00886446812277756	77531	61862	60390
dr1m_0040405	mt1b_0200101	-0.0354	0.0668	-0.5296	0.5964	-0.0157	0.0054	0.1052	0.0567	10.9583	5.0177	-0.0170441324320861	77531	59247	57852
dr1m_0040405	mt1b_0200201	0.004	0.0681	0.0583	0.9535	0.0237	0.0056	0.1052	0.0537	10.9583	4.92661	0.0292095438530549	77531	61862	60390
dr1m_0040405	mt1b_0200301	0.1539	0.0892	1.7252	0.0845	-0.0281	0.0056	0.1052	0.0432	10.9583	4.69565	-0.0460399247045098	77531	61862	60390
dr1m_0040405	mt1b_0200401	0.0137	0.0733	0.1863	0.8522	0.0087	0.0052	0.1052	0.0552	10.9583	5.52	0.00971558775955887	77531	61862	60390
dr1m_0040405	mt1b_0200501	0.0062	0.1223	0.0506	0.9597	-0.0012	0.006	0.1052	0.026	10.9583	1.9697	-0.00182141921240226	77531	61862	60390
dr1m_0040405	mt1b_0400001	-0.0304	0.072	-0.4226	0.6726	0.0417	0.006	0.1052	0.0725	10.9583	6.90476	0.0554071970205798	77531	61862	60390
dr1m_0040405	mt1b_0410001	0.004	0.0744	0.0542	0.9567	0.0376	0.006	0.1052	0.0631	10.9583	6.8587	0.0467377703591284	77531	61862	60390
dr1m_0040405	mt1b_0420001	-0.0146	0.0815	-0.1792	0.8578	0.0368	0.0058	0.1052	0.0587	10.9583	6.52222	0.0472339850395182	77531	61862	60390
dr1m_0040405	mt1b_0430001	-0.0927	0.0758	-1.2229	0.2214	0.0592	0.0054	0.1052	0.058	10.9583	4.87395	0.0818335727033433	77531	61862	60390
dr1m_0040405	mt1b_0440001	0.143	0.0889	1.6087	0.1077	-0.0175	0.0058	0.1052	0.0611	10.9583	6.17172	-0.0344033709869698	77531	61862	60390
dr1m_0040405	mt1b_0450001	-0.1577	0.0961	-1.6409	0.1008	-0.0049	0.0051	0.1052	0.029	10.9583	4.14286	0.00331622873873436	77531	61862	60390
dr1m_0040405	mt1b_0460001	-0.1549	0.1035	-1.4966	0.1345	-0.0225	0.0049	0.1052	0.0312	10.9583	4.52174	-0.0181818310895486	77531	61862	60390
dr1m_0040405	mt1b_0470001	NA	NA	NA	NA	-0.0016	0.0056	0.1052	-0.0051	10.9583	-0.87931	NA	77531	61862	60390
dr1m_0040405	mt1b_0480001	0.0048	0.0784	0.0606	0.9517	0.0325	0.0058	0.1052	0.0615	10.9583	5.6422	0.0402499687067625	77531	61862	60390
dr1m_0040405	mt1u_0010001	0.1569	0.1305	1.2023	0.2293	0.0052	0.0055	0.1052	0.0165	10.9583	2.79661	-0.000611442947372942	77531	61862	60390
dr1m_0040405	mt1u_0020001	0.1749	0.1463	1.1953	0.232	0.0075	0.0054	0.1052	0.013	10.9583	2.13115	0.00226965062580276	77531	61862	60390
dr1m_0040405	mt2b_0410001	0.0842	0.0733	1.1498	0.2502	0.0402	0.006	0.1052	0.0775	10.9583	6.73913	0.0423735851505315	77531	61862	60390
dr1m_0040405	mt2b_0420001	0.0755	0.0748	1.0088	0.3131	0.0525	0.006	0.1052	0.0791	10.9583	6.76068	0.0595814825970599	77531	60307	58877
dr1m_0040405	mt2b_0430001	-0.0178	0.0589	-0.3018	0.7628	0.0801	0.0056	0.1052	0.0853	10.9583	5.29814	0.104682747514957	77531	60304	58880
dr1m_0040405	mt2b_0450001	-0.0724	0.0818	-0.8849	0.3762	-0.0179	0.0057	0.1052	0.0514	10.9583	6.425	-0.0166026732313228	77531	61299	59845
dr1m_0040405	mt2b_0460001	-0.1122	0.0886	-1.2657	0.2056	-0.0409	0.0056	0.1052	0.0452	10.9583	5.38095	-0.0426055754594978	77531	61296	59840
dr1m_0040405	mt2b_0480001	0.0126	0.0703	0.1798	0.8573	0.0369	0.0055	0.1052	0.0758	10.9583	5.57353	0.0455073204408842	77531	61299	59843
dr1m_0040405	mt2b_0490001	-0.1175	0.0966	-1.2168	0.2237	-0.025	0.0057	0.1052	0.0271	10.9583	3.56579	-0.0241643127847365	77531	61214	59760
dr1m_0040405	mt2u_0010001	0.3625	0.1134	3.1959	0.0014	0.003	0.0062	0.1052	0.0227	10.9583	3.72131	-0.015244787661335	77531	61213	59758
dr1m_0040405	mt2u_0020001	0.2567	0.1058	2.4265	0.0152	0.009	0.0058	0.1052	0.0228	10.9583	3.8	-0.00234913343703497	77531	61215	59760
dr1m_0040405	mumps_cum_4y	0.5903	0.5775	1.0222	0.3067	0.0092	0.0052	0.1052	0.0044	10.9583	0.594595	-0.00276227182891132	77531	67613	65997
dr1m_0040405	mycotic_or_fungal_infection_cum_2y	0.1435	0.2202	0.6513	0.5148	0.0154	0.005	0.1052	0.0053	10.9583	0.929825	0.0142983201509743	77531	67753	66131
dr1m_0040405	nuts_allergy_score_until_4yo_positive	-0.0874	0.1939	-0.4509	0.6521	0.0037	0.0053	0.1052	0.0098	10.9583	1.44118	0.0069940907698308	77531	78115	76232
dr1m_0040405	otitis_media_cum_2y	0.0326	0.099	0.329	0.7422	0.0308	0.005	0.1052	0.0243	10.9583	3.68182	0.0337916728235857	77531	69945	68271
dr1m_0040405	out_of_night_diapers_age_4y	-0.2282	0.1368	-1.6672	0.0955	-0.0242	0.0052	0.1052	0.0304	10.9583	2.15603	-0.0152608734432731	77531	64763	63231
dr1m_0040405	participant_reported_food_allergy_cum_4y	-0.0761	0.0834	-0.9126	0.3615	0.0056	0.0059	0.1052	0.0429	10.9583	4.71429	0.0117035600145584	77531	78062	76185
dr1m_0040405	pb	-0.1299	0.0823	-1.577	0.1148	-0.0198	0.0058	0.1052	0.0508	10.9583	6.51282	-0.0137281415092441	77531	65763	63835
dr1m_0040405	peanuts_allergy_score_4yo_positive	-0.0278	0.4648	-0.0598	0.9523	-6e-04	0.0051	0.1052	0.0018	10.9583	0.28125	-0.000243329314070817	77531	78115	76232
dr1m_0040405	premature_birth	-0.1243	0.1462	-0.8504	0.3951	-0.07	0.0048	0.1052	0.0091	10.9583	1.56897	-0.0816845987529729	77531	61118	59664
dr1m_0040405	psychomotor_developmental_delay_cum_4y	NA	NA	NA	NA	-0.0136	0.005	0.1052	-0.0018	10.9583	-0.295082	NA	77531	67669	66054
dr1m_0040405	roseola_infantum_cum_2y	-0.0401	0.1503	-0.267	0.7894	0.0186	0.0053	0.1052	0.0126	10.9583	2	0.022955104790601	77531	70403	68310
dr1m_0040405	rsv_infection_cum_2y	0.0741	0.0874	0.8472	0.3969	0.0122	0.0056	0.1052	0.0361	10.9583	5.30882	0.0094456724613728	77531	68095	66457
dr1m_0040405	sccon003	0.0793	0.072	1.1017	0.2706	-0.0054	0.0059	0.1052	0.0704	10.9583	8.38095	-0.0141158849930784	77531	65550	63633
dr1m_0040405	sccon005	0.2587	0.1037	2.4942	0.0126	-0.0117	0.0059	0.1052	0.0252	10.9583	3.76119	-0.0282752284251061	77531	65763	63835
dr1m_0040405	se	-0.0284	0.0641	-0.4433	0.6576	0.0022	0.0055	0.1052	0.0628	10.9583	1.82558	0.00520801501304268	77531	65763	63835
dr1m_0040405	shellfish_allergy_score_until_4yo_positive	0.2521	0.4399	0.573	0.5666	-0.006	0.0052	0.1052	0.0027	10.9583	0.442623	-0.0109937471517435	77531	77807	75940
dr1m_0040405	soba_allergy_score_until_4yo_positive	0.3176	0.168	1.8909	0.0586	-0.006	0.005	0.1052	0.0105	10.9583	1.75	-0.017739554169603	77531	77807	75940
dr1m_0040405	soybean_allergy_score_until_4yo_positive	-0.1171	0.1855	-0.6313	0.5278	0.0077	0.0054	0.1052	0.0084	10.9583	1.29231	0.0120205162508369	77531	79056	76874
dr1m_0040405	streptococcus_pyogenes_cum_4y	-0.2994	0.2379	-1.2585	0.2082	-0.0042	0.0049	0.1052	0.0062	10.9583	0.984127	0.003222412392033	77531	67613	65997
dr1m_0040405	ucbb_0080001b	0.0102	0.0878	0.1167	0.9071	2e-04	0.0051	0.1052	0.029	10.9583	4.83333	-0.00038539827165162	77531	79449	76889
dr1m_0040405	ucbb_0410001	-0.011	0.0449	-0.2445	0.8068	0.0095	0.0066	0.1052	0.3582	10.9583	8.3109	0.0172861581680941	77531	61062	59616
dr1m_0040405	ucbb_0420001	-0.0209	0.0444	-0.4711	0.6376	-0.0191	0.0063	0.1052	0.3484	10.9583	7.81166	-0.023445534446127	77531	61862	60390
dr1m_0040405	ucbb_0430001	-0.0496	0.0367	-1.3519	0.1764	-0.1572	0.0069	0.1052	0.2981	10.9583	4.26466	-0.216393197918636	77531	61862	60390
dr1m_0040405	ucbb_0450001	0.0912	0.0549	1.6604	0.0968	-0.0236	0.0055	0.1052	0.0986	10.9583	10.9556	-0.0404929835972036	77531	61796	60327
dr1m_0040405	ucbb_0460001	0.1258	0.0515	2.4432	0.0146	0.0234	0.0057	0.1052	0.0956	10.9583	10.5055	0.0159770287850991	77531	61157	59703
dr1m_0040405	ucbb_0480001	-0.0037	0.0482	-0.0766	0.9389	0.0177	0.0065	0.1052	0.3442	10.9583	7.23109	0.0274875174871957	77531	61537	60071
dr1m_0040405	upper_respiratory_tract_infection_cum_2y	-0.1156	0.1195	-0.9671	0.3335	0.0273	0.0056	0.1052	0.018	10.9583	2.64706	0.036780434233653	77531	69945	68271
dr1m_0040405	urinary_tract_infections_cum_4y	NA	NA	NA	NA	5e-04	0.005	0.1052	-0.0027	10.9583	-0.442623	NA	77531	67753	66131
dr1m_0040405	urticaria_cum_4y	-0.167	0.1634	-1.022	0.3068	0.0017	0.0053	0.1052	0.0121	10.9583	1.77941	0.0082977377168738	77531	69210	67558
dr1m_0040405	varicella_cum_4y	0.5696	0.4622	1.2324	0.2178	0.0208	0.0058	0.1052	0.0045	10.9583	0.642857	0.0110304914553953	77531	67701	66083
dr1m_0040405	wheat_allergy_score_until_4yo_positive	-0.0325	0.0917	-0.3545	0.723	0.0131	0.005	0.1052	0.0305	10.9583	4.55224	0.018467134137483	77531	59117	57742
dr1m_0040501b	BMI	-0.0251	0.1444	-0.1741	0.8618	9e-04	0.0068	0.009	0.1732	1.8	19.4607	0.0020890651610965	78089	163835	0
dr1m_0040501b	adenovirus_infection_cum_2y	0.2687	0.3387	0.7933	0.4276	-0.0038	0.005	0.009	0.0171	1.8	2.71429	-0.00725187232267858	61095	61862	61095
dr1m_0040501b	allergic_conjunctivitis_cum_4y	-0.202	0.3832	-0.5272	0.598	0.0099	0.0047	0.009	0.0162	1.8	2.28169	0.0131651248426863	61095	65376	59249
dr1m_0040501b	allergic_conjunctivitis_or_rhinitis_or_hay_fever_cum_4y	-0.4508	0.5426	-0.8308	0.4061	0.0136	0.0045	0.009	0.0086	1.8	1.11688	0.0186367613113434	61095	65376	59249
dr1m_0040501b	allergic_rhinitis_cum_4y	-0.2381	0.3854	-0.6178	0.5367	0.0107	0.0044	0.009	0.0126	1.8	1.55556	0.0141012224617135	61095	65376	59249
dr1m_0040501b	any_food_allergy_score_positive_until_4yo	0.2089	0.2215	0.943	0.3457	-0.0071	0.0053	0.009	0.0548	1.8	5.48	-0.0128752723928846	61095	69453	59129
dr1m_0040501b	asthma_cum_4y	-0.0717	0.2611	-0.2748	0.7834	6e-04	0.0048	0.009	0.0306	1.8	3.1875	0.00187943369677813	61095	68351	59446
dr1m_0040501b	atopic_dermatitis_cum_4y	-0.151	0.2001	-0.7545	0.4506	0.0016	0.0048	0.009	0.0633	1.8	5.86111	0.00554602932498016	61095	68351	59446
dr1m_0040501b	autistic_spectrum_disorder_and_pddnos_cum_4y	0.0084	0.4804	0.0175	0.9861	0.008	0.0051	0.009	0.0107	1.8	1.94545	0.00916461540856927	61095	79507	60891
dr1m_0040501b	bone_fracture_cum_4y	-0.0558	0.7622	-0.0733	0.9416	0.0011	0.0047	0.009	0.0034	1.8	0.548387	0.00157818592315513	61095	79419	60825
dr1m_0040501b	breast_feeding_cessation_1m	-0.3594	0.6948	-0.5173	0.605	0.0112	0.0042	0.009	0.004	1.8	0.634921	0.0151798298528952	61095	77531	59640
dr1m_0040501b	breast_feeding_cessation_2m	0.1215	0.3408	0.3566	0.7214	0.0097	0.0044	0.009	0.0142	1.8	2.18462	0.010076276878339	61095	75638	58184
dr1m_0040501b	breast_feeding_cessation_3m	0.1495	0.3801	0.3933	0.6941	0.0125	0.0044	0.009	0.0112	1.8	1.77778	0.0129135966505705	61095	79399	60949
dr1m_0040501b	breast_feeding_cessation_age	-0.0709	0.3649	-0.1943	0.846	-0.0041	0.0052	0.009	0.018	1.8	2.14286	-0.00383459114548287	61095	79399	60949
dr1m_0040501b	breast_feeding_period_1y	-0.0413	0.3294	-0.1253	0.9003	-0.0055	0.005	0.009	0.0188	1.8	2.84848	-0.00593167327023785	61095	76496	58875
dr1m_0040501b	c1hy_0030001b2	-0.1001	0.3725	-0.2686	0.7882	-0.0107	0.0049	0.009	0.0102	1.8	1.85455	-0.00983533976069859	61095	61095	61095
dr1m_0040501b	c1hy_0070002b	-0.8172	0.5923	-1.3796	0.1677	0.018	0.0048	0.009	0.0083	1.8	1.40678	0.0253032383000523	61095	61156	61053
dr1m_0040501b	c1hy_0493002b	-0.8075	0.9395	-0.8594	0.3901	7e-04	0.0049	0.009	0.0045	1.8	0.789474	0.00587962775420159	61095	61118	61017
dr1m_0040501b	c1hy_asq_total	-0.057	0.2043	-0.2789	0.7803	-0.0061	0.0053	0.009	0.0772	1.8	8.21277	-0.0048475816237768	61095	61862	61095
dr1m_0040501b	c1hy_bed_time	-0.2037	0.2918	-0.6982	0.4851	-0.0023	0.0047	0.009	0.0269	1.8	3.68493	0.000563134956377339	61095	78010	60686
dr1m_0040501b	c1hy_bmi	0.2065	0.1554	1.3289	0.1839	-0.0094	0.0055	0.009	0.1847	1.8	13.2878	-0.0207345632668268	61095	68351	59446
dr1m_0040501b	c1hy_nap_count	0.0497	0.3416	0.1455	0.8843	0.001	0.0044	0.009	0.0165	1.8	2.46269	0.000537431330850668	61095	78335	60886
dr1m_0040501b	c1hy_night_wake_up_count	-0.3046	0.283	-1.0763	0.2818	0.0176	0.0049	0.009	0.0287	1.8	4.28358	0.0320249030130133	61095	47125	35604
dr1m_0040501b	c1hy_sleep_time_day	0.0451	0.3045	0.148	0.8824	3e-04	0.0047	0.009	0.0195	1.8	3.25	-0.00026031505646947	61095	78335	60886
dr1m_0040501b	c1hy_sleep_time_night	0.2538	0.2908	0.873	0.3827	-0.0038	0.0046	0.009	0.0231	1.8	3.34783	-0.00810744979845298	61095	78335	60886
dr1m_0040501b	c1hy_total_sleep_time	0.4264	0.4548	0.9375	0.3485	-0.0035	0.0046	0.009	0.01	1.8	1.5873	-0.00809890430471792	61095	78335	60886
dr1m_0040501b	c1hy_wake_up_time	0.2355	0.1919	1.2272	0.2197	-0.0187	0.0048	0.009	0.0699	1.8	9.07792	-0.0283240875611451	61095	77898	60605
dr1m_0040501b	c1y_0090005b	NA	NA	NA	NA	0.0058	0.0047	0.009	-0.0013	1.8	-0.188406	NA	61095	61195	61069
dr1m_0040501b	c1y_0170001_1_3	0.0603	0.2033	0.2964	0.7669	-0.0077	0.0055	0.009	0.0501	1.8	5.16495	-0.0103370559231126	61095	78335	60886
dr1m_0040501b	c1y_1_bmi	-0.0159	0.1379	-0.115	0.9084	-0.008	0.0051	0.009	0.2582	1.8	13.1066	-0.00916366310634163	61095	66800	59266
dr1m_0040501b	c1y_2_bmi	0.1476	0.1351	1.0927	0.2745	0.0029	0.0053	0.009	0.282	1.8	17.4074	-0.00510865675631408	61095	66687	59204
dr1m_0040501b	c1y_asq_total	-0.0036	0.1629	-0.0223	0.9822	-0.0035	0.0051	0.009	0.1088	1.8	11.6989	-0.00362772513918557	61095	61862	61095
dr1m_0040501b	c1y_bed_time	0.0487	0.3734	0.1304	0.8962	1.0702e-05	0.0046	0.009	0.0129	1.8	2.01562	-0.000513560763847078	61095	39080	31118
dr1m_0040501b	c1y_nap_count	0.7638	0.4121	1.8535	0.0638	-9e-04	0.0053	0.009	0.0192	1.8	3.04762	-0.0112329480419523	61095	76379	59458
dr1m_0040501b	c1y_night_wake_up_count	0.1844	0.3126	0.5898	0.5553	0.0013	0.0049	0.009	0.0191	1.8	3.03175	-0.000382043005676175	61095	39068	31118
dr1m_0040501b	c1y_sleep_time_day	0.5248	0.3262	1.6087	0.1077	6e-04	0.0047	0.009	0.0204	1.8	3.2381	-0.00652413594100142	61095	77939	60631
dr1m_0040501b	c1y_sleep_time_night	-0.0315	0.2524	-0.1249	0.9006	-0.0024	0.0046	0.009	0.029	1.8	4.26471	-0.00226451978950988	61095	78097	60719
dr1m_0040501b	c1y_total_sleep_time	0.4519	0.266	1.6992	0.0893	8.6571e-05	0.0048	0.009	0.0279	1.8	4.5	-0.00719543949908147	61095	78038	60679
dr1m_0040501b	c1y_wake_up_time	0.1593	0.1926	0.827	0.4082	-0.003	0.0053	0.009	0.063	1.8	8.87324	-0.00934343044259238	61095	33803	26166
dr1m_0040501b	c2hy_0040401b	NA	NA	NA	NA	-0.0054	0.004	0.009	-0.0044	1.8	-0.733333	NA	61095	61862	61095
dr1m_0040501b	c2hy_asq_total	0.0969	0.1985	0.4881	0.6255	-0.0109	0.0054	0.009	0.0765	1.8	8.89535	-0.0141229552930272	61095	61862	61095
dr1m_0040501b	c2hy_bmi	0.1193	0.1265	0.9429	0.3458	-0.0088	0.0055	0.009	0.2398	1.8	16.2027	-0.0172161533810403	61095	65116	59043
dr1m_0040501b	c2y_0070301b	NA	NA	NA	NA	0.0059	0.0047	0.009	-2e-04	1.8	-0.0338983	NA	61095	61089	60995
dr1m_0040501b	c2y_0090001b2	NA	NA	NA	NA	-0.0108	0.0054	0.009	-0.008	1.8	-1.37931	NA	61095	61862	61095
dr1m_0040501b	c2y_asq_total	-0.029	0.1804	-0.1607	0.8723	-0.0046	0.005	0.009	0.079	1.8	8.97727	-0.00403566758263692	61095	61862	61095
dr1m_0040501b	c2y_bmi	0.0067	0.1201	0.0556	0.9557	0.0027	0.0052	0.009	0.237	1.8	16.4583	0.00302367684582784	61095	68056	59244
dr1m_0040501b	c3hy_asq_total	0.1474	0.2072	0.7114	0.4768	-0.017	0.0052	0.009	0.0646	1.8	8.17722	-0.0214588170288775	61095	61862	61095
dr1m_0040501b	c3hy_bmi	0.3008	0.1511	1.9915	0.0464	-0.0152	0.0053	0.009	0.2701	1.8	16.3697	-0.0357039420688873	61095	59836	59158
dr1m_0040501b	c3y_0100301b	-0.7219	1.0239	-0.705	0.4808	0.0048	0.0044	0.009	0.0041	1.8	0.554054	0.00927603044615126	61095	61862	61095
dr1m_0040501b	c3y_0280201b	-0.1421	0.6921	-0.2054	0.8373	-0.0033	0.0051	0.009	0.0051	1.8	0.689189	-0.00237467491202916	61095	61862	61095
dr1m_0040501b	c3y_0280301b	NA	NA	NA	NA	-0.004	0.0047	0.009	-0.0041	1.8	-0.602941	NA	61095	61862	61095
dr1m_0040501b	c3y_0280501b	-0.279	0.5044	-0.5533	0.5801	-0.0013	0.0048	0.009	0.0089	1.8	1.27143	0.00119961277870412	61095	61862	61095
dr1m_0040501b	c3y_0280601b	-1	0.8881	-1.3454	0.1785	-1e-04	0.0047	0.009	0.0065	1.8	0.866667	0.00910997621342251	61095	61862	61095
dr1m_0040501b	c3y_0280901b	NA	NA	NA	NA	-0.0087	0.0051	0.009	-0.0038	1.8	-0.520548	NA	61095	61862	61095
dr1m_0040501b	c3y_asq_total	0.1742	0.2009	0.867	0.386	-0.0172	0.0049	0.009	0.0674	1.8	8.53165	-0.0224662149483263	61095	61862	61095
dr1m_0040501b	c3y_bed_time	-0.1297	0.2719	-0.477	0.6334	0.001	0.005	0.009	0.0309	1.8	4.29167	0.00336651020671723	61095	78335	60886
dr1m_0040501b	c3y_bmi	0.1246	0.1186	1.0508	0.2933	-0.003	0.0053	0.009	0.2654	1.8	15.7976	-0.0106786190832336	61095	61679	60947
dr1m_0040501b	c3y_nap_count	-0.4951	0.3637	-1.3614	0.1734	0.0093	0.0051	0.009	0.0206	1.8	3.12121	0.0176656821164038	61095	76283	59544
dr1m_0040501b	c3y_night_wake_up_count	0.1108	0.3202	0.3462	0.7292	0.0035	0.0049	0.009	0.0214	1.8	2.77922	0.003843816267563	61095	44861	34423
dr1m_0040501b	c3y_sleep_time_day	-0.4343	0.3426	-1.2678	0.2049	0.0128	0.0048	0.009	0.0233	1.8	3.32857	0.0289618596095516	61095	33893	26232
dr1m_0040501b	c3y_sleep_time_night	0.1098	0.2445	0.4491	0.6533	-0.0012	0.0047	0.009	0.0351	1.8	4.94366	-0.00413079674616072	61095	33620	26049
dr1m_0040501b	c3y_total_sleep_time	-0.4961	0.4586	-1.0818	0.2793	0.0115	0.0047	0.009	0.0118	1.8	1.84375	0.0256264693174726	61095	32861	25449
dr1m_0040501b	c3y_wake_up_time	0.167	0.1757	0.9508	0.3417	-0.0046	0.0053	0.009	0.0777	1.8	9.03488	-0.0100862799940477	61095	78335	60886
dr1m_0040501b	c4y_0042102b	-0.3951	0.2503	-1.5787	0.1144	4.4457e-05	0.0048	0.009	0.0495	1.8	5.625	0.00863856258865775	61095	61862	61095
dr1m_0040501b	c4y_0060301b	0.0095	1.1627	0.0082	0.9934	7e-04	0.0045	0.009	0.0017	1.8	0.261538	0.00072767895723075	61095	68351	59446
dr1m_0040501b	c4y_0310401b	NA	NA	NA	NA	0.0049	0.0048	0.009	-0.0049	1.8	-0.544444	NA	61095	68351	59446
dr1m_0040501b	c4y_0310901b	-0.3785	0.4971	-0.7614	0.4464	0.0014	0.0055	0.009	0.0128	1.8	1.52381	0.00564592004355448	61095	68351	59446
dr1m_0040501b	c4y_asq_total	-0.0323	0.2126	-0.152	0.8792	-0.0115	0.0046	0.009	0.0553	1.8	6.28409	-0.0112150438685525	61095	61862	61095
dr1m_0040501b	c4y_bmi	0.099	0.1303	0.7598	0.4474	-3e-04	0.0056	0.009	0.2773	1.8	16.7048	-0.00624935984965978	61095	69837	57133
dr1m_0040501b	c6m_0040108b	NA	NA	NA	NA	-0.0094	0.0047	0.009	-0.0074	1.8	-0.795699	NA	61095	64642	58701
dr1m_0040501b	c6m_0040109b	NA	NA	NA	NA	NA	NA	0.009	3e-04	1.8	0.0333333	NA	61095	64701	58747
dr1m_0040501b	c6m_0040110b	0.5457	0.3877	1.4075	0.1593	-0.0095	0.0044	0.009	0.0225	1.8	2.29592	-0.0182165234276417	61095	64718	58774
dr1m_0040501b	c6m_0040111b	-0.0678	0.703	-0.0965	0.9231	-0.0013	0.005	0.009	0.0059	1.8	0.641304	-0.000903785541251201	61095	64700	58754
dr1m_0040501b	c6m_0090001b	0.8876	1.0185	0.8715	0.3835	-0.0055	0.0048	0.009	0.0033	1.8	0.611111	-0.0104114162306052	61095	61264	61067
dr1m_0040501b	c6m_asq_total	0.1132	0.1933	0.5856	0.5582	0.0022	0.0051	0.009	0.0766	1.8	9.34146	-0.000792869158090531	61095	61862	61095
dr1m_0040501b	c6m_bed_time	-0.0785	0.342	-0.2296	0.8184	-0.0011	0.0048	0.009	0.0177	1.8	2.85484	-0.000264294249337634	61095	77997	60672
dr1m_0040501b	c6m_bmi	0.0855	0.1152	0.7425	0.4578	-0.01	0.0057	0.009	0.2613	1.8	18.2727	-0.0166179777941272	61095	61679	60947
dr1m_0040501b	c6m_nap_count	-0.8655	0.401	-2.1585	0.0309	0.0102	0.0048	0.009	0.0172	1.8	3.07143	0.0226765953992416	61095	77901	60605
dr1m_0040501b	c6m_night_wake_up_count	-0.0983	0.3084	-0.3189	0.7498	0.003	0.005	0.009	0.0195	1.8	3.36207	0.0047851163161082	61095	77908	60614
dr1m_0040501b	c6m_sleep_time_day	-0.1799	0.2948	-0.6102	0.5417	0.0063	0.0051	0.009	0.0205	1.8	3.53448	0.0104877199419814	61095	63992	49931
dr1m_0040501b	c6m_sleep_time_night	0.2611	0.3478	0.7508	0.4527	0.0014	0.0058	0.009	0.0187	1.8	2.92188	-0.00182023877384639	61095	78065	60722
dr1m_0040501b	c6m_total_sleep_time	-0.1001	0.3692	-0.2711	0.7863	0.0089	0.0053	0.009	0.0138	1.8	2.3	0.0115333353768346	61095	75470	58752
dr1m_0040501b	c6m_wake_up_time	0.0792	0.2185	0.3625	0.717	-0.007	0.0044	0.009	0.0394	1.8	5.9697	-0.00971481666955191	61095	77462	60291
dr1m_0040501b	childcare_facility_daycare_time_3y	-0.2937	0.6382	-0.4603	0.6453	-0.0014	0.0049	0.009	0.0083	1.8	0.783019	0.000942215434379622	61095	78873	60575
dr1m_0040501b	childcare_facility_daycare_time_4y	NA	NA	NA	NA	NA	NA	0.009	5e-04	1.8	0.0694444	NA	61095	72598	55941
dr1m_0040501b	childcare_facility_starting_age	-0.2415	0.5507	-0.4386	0.661	0.004	0.0053	0.009	0.0107	1.8	0.972727	0.00698358149913166	61095	78335	60886
dr1m_0040501b	constipation_3y	-0.4992	0.2969	-1.6811	0.0927	0.0058	0.005	0.009	0.028	1.8	3.94366	0.0148590592277365	61095	79011	60516
dr1m_0040501b	constipation_4y	-0.0172	0.2568	-0.067	0.9466	-0.0031	0.005	0.009	0.0332	1.8	4.61111	-0.00333648482136527	61095	78831	60378
dr1m_0040501b	constipation_cum_4y	-0.0929	0.2219	-0.4186	0.6755	-6e-04	0.005	0.009	0.0485	1.8	5.98765	0.00129270696772677	61095	79780	61095
dr1m_0040501b	constipation_severity_3y	-0.4455	0.2714	-1.6416	0.1007	0.0073	0.0052	0.009	0.0363	1.8	4.65385	0.0167972545150421	61095	79348	60777
dr1m_0040501b	constipation_severity_4y	-0.2301	0.267	-0.8617	0.3889	5e-04	0.0049	0.009	0.0324	1.8	4.37838	0.0046014185168488	61095	78297	59976
dr1m_0040501b	dr0m_bmi	0.0701	0.1267	0.5532	0.5801	-0.0308	0.0051	0.009	0.1436	1.8	13.0545	-0.0363777535106438	61095	61862	61095
dr1m_0040501b	dr1m_bmi	-0.0315	0.1515	-0.2082	0.8351	-0.0237	0.0052	0.009	0.1023	1.8	10.7684	-0.0258292074153511	61095	65116	59043
dr1m_0040501b	egg_allergy_1hy	-0.4493	0.3617	-1.2422	0.2142	-0.0035	0.0052	0.009	0.0172	1.8	2.6875	0.00160969541771337	61095	69837	57133
dr1m_0040501b	egg_allergy_2y	0.1372	0.2803	0.4895	0.6245	-0.001	0.0051	0.009	0.024	1.8	3.80952	-0.00321281910981419	61095	69837	57133
dr1m_0040501b	egg_allergy_3y	0.0055	0.2736	0.0201	0.9839	-5e-04	0.0051	0.009	0.0306	1.8	4.56716	-0.000676353410803259	61095	69837	57133
dr1m_0040501b	egg_allergy_4y	0.1744	0.2929	0.5953	0.5517	-0.0017	0.0048	0.009	0.0247	1.8	3.38356	-0.00462188299750342	61095	69837	57133
dr1m_0040501b	egg_allergy_cum_4y	0.0959	0.2667	0.3596	0.7191	-0.0017	0.0053	0.009	0.0351	1.8	4.28049	-0.003658199790575	61095	69458	59134
dr1m_0040501b	egg_allergy_score_until_4yo	0.1348	0.2161	0.6237	0.5328	-0.0028	0.0053	0.009	0.0558	1.8	5.58	-0.00633003573415683	61095	71319	59577
dr1m_0040501b	egg_allergy_score_until_4yo_positive	0.234	0.2239	1.0455	0.2958	-0.0023	0.0052	0.009	0.052	1.8	5.14851	-0.00787441769059276	61095	74494	60371
dr1m_0040501b	exclusive_breastfeeding_1y	0.192	0.3087	0.6221	0.5339	-0.0045	0.005	0.009	0.0262	1.8	3.9697	-0.00827738346225481	61095	77911	59900
dr1m_0040501b	febrile_convulsion_cum_4y	-0.5079	0.2404	-2.113	0.0346	0.0025	0.0052	0.009	0.0888	1.8	8.07273	0.0179698111403726	61095	68351	59446
dr1m_0040501b	feeding_type_yesterday_breast_feeding_count_1m	0.0766	0.3324	0.2304	0.8178	-5e-04	0.0048	0.009	0.0168	1.8	2.84746	-0.0015326757072204	61095	78209	60530
dr1m_0040501b	feeding_type_yesterday_formula_feeding_count_1m	1	1.1918	1.1301	0.2584	-0.0059	0.0045	0.009	0.0086	1.8	0.754386	-0.0188471425869133	61095	75758	58755
dr1m_0040501b	fever_count_cum_2hy	-2e-04	0.1944	-0.0013	0.999	-0.0029	0.0047	0.009	0.0463	1.8	5.38372	-0.00342158936202311	61095	78943	60472
dr1m_0040501b	fever_count_cum_2y	0.0153	0.2051	0.0745	0.9406	-0.0098	0.0046	0.009	0.036	1.8	4.44444	-0.011739399153263	61095	79780	61095
dr1m_0040501b	fever_over_39c_count_cum_2hy	0.0122	0.2222	0.0551	0.9561	-0.0025	0.0052	0.009	0.0364	1.8	4.08989	-0.00316682816298437	61095	78788	60355
dr1m_0040501b	fever_over_39c_count_cum_2y	-0.0362	0.2398	-0.151	0.88	-0.0053	0.0054	0.009	0.0302	1.8	3.82278	-0.005569144923176	61095	79780	61095
dr1m_0040501b	first_vaccination_bcg	-0.2244	0.6155	-0.3645	0.7155	0.0069	0.0047	0.009	0.0051	1.8	0.822581	0.00949377560382761	61095	79295	60742
dr1m_0040501b	first_vaccination_dpt	NA	NA	NA	NA	NA	NA	0.009	0.0012	1.8	0.193548	NA	61095	79780	61095
dr1m_0040501b	first_vaccination_haemophilus_b_influenzae	NA	NA	NA	NA	NA	NA	0.009	8e-04	1.8	0.135593	NA	61095	77649	59701
dr1m_0040501b	first_vaccination_hbv	-0.0461	0.3463	-0.1331	0.8941	-0.0059	0.0048	0.009	0.015	1.8	2.63158	-0.00636123164570309	61095	77194	59406
dr1m_0040501b	first_vaccination_pneumococcus	NA	NA	NA	NA	-0.0077	0.0049	0.009	-0.0025	1.8	-0.403226	NA	61095	76816	59083
dr1m_0040501b	first_vaccination_polio	NA	NA	NA	NA	-0.0079	0.0049	0.009	-0.0064	1.8	-1.12281	NA	61095	79780	61095
dr1m_0040501b	first_vaccination_rotavirus	-0.22	0.4661	-0.472	0.6369	-8e-04	0.0048	0.009	0.0073	1.8	1.17742	0.000870629660603631	61095	78192	60122
dr1m_0040501b	fish_allergy_score_until_4yo_positive	-0.4151	0.5159	-0.8046	0.4211	0.0011	0.0045	0.009	0.0081	1.8	1.55769	0.00473218287635137	61095	57500	56815
dr1m_0040501b	food_allergy_cum_4y	0.0388	0.2536	0.1528	0.8785	-0.0033	0.0058	0.009	0.0458	1.8	4.77083	-0.00449909414565148	61095	68351	59446
dr1m_0040501b	food_allergy_cum_count_until_4yo	0.1425	0.2411	0.5909	0.5546	-0.0026	0.0051	0.009	0.0447	1.8	4.96667	-0.00588123441038525	61095	69458	59134
dr1m_0040501b	food_allergy_egg_feeding_status_case_combined_1yh	-0.1081	0.2251	-0.4804	0.6309	-0.0017	0.0048	0.009	0.0402	1.8	4.46667	0.000188074416533554	61095	69457	59133
dr1m_0040501b	food_allergy_egg_feeding_status_case_combined_2y	-0.0524	0.2495	-0.2099	0.8337	-9e-04	0.0052	0.009	0.0343	1.8	4.34177	-4.39192041070314e-05	61095	64774	58754
dr1m_0040501b	food_allergy_egg_feeding_status_case_combined_3y	-0.0201	0.3078	-0.0653	0.9479	0.0041	0.0048	0.009	0.0219	1.8	2.60714	0.00495792482097987	61095	73434	59713
dr1m_0040501b	food_allergy_egg_feeding_status_case_combined_4y	0.2524	0.4236	0.5959	0.5512	-0.0015	0.0047	0.009	0.0133	1.8	1.77333	-0.00453116427542077	61095	76280	59563
dr1m_0040501b	food_allergy_fish_feeding_status_case_combined_1yh	NA	NA	NA	NA	0.0124	0.0046	0.009	-0.0077	1.8	-1.30508	NA	61095	70826	59236
dr1m_0040501b	food_allergy_fish_feeding_status_case_combined_2y	-0.135	0.7768	-0.1738	0.862	0.0077	0.0045	0.009	0.0034	1.8	0.53125	0.00904726292932132	61095	64774	58754
dr1m_0040501b	food_allergy_fish_feeding_status_case_combined_3y	NA	NA	NA	NA	0.0145	0.005	0.009	-0.0118	1.8	-2.40816	NA	61095	73434	59713
dr1m_0040501b	food_allergy_fruit_feeding_status_case_combined_1yh	-0.1877	0.4254	-0.4414	0.6589	0.0086	0.0041	0.009	0.0068	1.8	1.21429	0.0111063198038398	61095	70826	59236
dr1m_0040501b	food_allergy_fruit_feeding_status_case_combined_2y	0.4762	4.6932	0.1015	0.9192	-0.0069	0.0042	0.009	0.002	1.8	0.3125	-0.00946023017760962	61095	64774	58754
dr1m_0040501b	food_allergy_fruit_feeding_status_case_combined_3y	NA	NA	NA	NA	0.0015	0.0044	0.009	-7e-04	1.8	-0.107692	NA	61095	73369	59661
dr1m_0040501b	food_allergy_milk_feeding_status_case_combined_1yh	0.5762	0.4591	1.2553	0.2094	-0.0061	0.0046	0.009	0.0113	1.8	1.82258	-0.0127137946332863	61095	70826	59236
dr1m_0040501b	food_allergy_milk_feeding_status_case_combined_2y	-0.3148	0.35	-0.8992	0.3685	-9e-04	0.005	0.009	0.0185	1.8	2.84615	0.0031416258274202	61095	64774	58754
dr1m_0040501b	food_allergy_milk_feeding_status_case_combined_3y	-0.1975	0.4483	-0.4407	0.6595	0.0054	0.0048	0.009	0.0097	1.8	1.49231	0.00797717900363364	61095	73434	59713
dr1m_0040501b	food_allergy_milk_feeding_status_case_combined_4y	-0.3134	0.4825	-0.6495	0.516	0.0013	0.0051	0.009	0.0075	1.8	1.10294	0.00409861973953195	61095	76280	59563
dr1m_0040501b	food_allergy_non_peanuts_nuts_feeding_status_case_combined_4y	-0.1155	0.5472	-0.2111	0.8328	-0.0026	0.0053	0.009	0.0075	1.8	0.9375	-0.00345101985083799	61095	37207	28357
dr1m_0040501b	food_allergy_nuts_feeding_status_case_combined_1yh	-0.0866	0.2657	-0.326	0.7444	-0.006	0.0055	0.009	0.0278	1.8	3.97143	-0.0051493354124051	61095	64774	58754
dr1m_0040501b	food_allergy_nuts_feeding_status_case_combined_2y	-0.062	0.2953	-0.21	0.8336	0.001	0.0053	0.009	0.0206	1.8	2.98551	0.0019954846090914	61095	73434	59713
dr1m_0040501b	food_allergy_nuts_feeding_status_case_combined_3y	-0.4617	0.3218	-1.4348	0.1513	-0.0017	0.0054	0.009	0.0233	1.8	2.94937	0.00481537039949004	61095	76280	59563
dr1m_0040501b	food_allergy_peanuts_feeding_status_case_combined_4y	-0.2783	0.5406	-0.5148	0.6067	-0.0015	0.0049	0.009	0.0073	1.8	1.01389	0.0005113441969022	61095	72755	57192
dr1m_0040501b	food_allergy_score_cum_count_until_4yo	0.1231	0.2019	0.61	0.5419	-0.0056	0.0052	0.009	0.064	1.8	6.09524	-0.00947287802328646	61095	69458	59134
dr1m_0040501b	food_allergy_sesame_feeding_status_case_combined_1yh	-0.0063	0.4712	-0.0133	0.9894	0.003	0.0048	0.009	0.0083	1.8	1.22059	0.00341558722176846	61095	70822	59232
dr1m_0040501b	food_allergy_sesame_feeding_status_case_combined_2y	NA	NA	NA	NA	-0.0075	0.0053	0.009	-0.0116	1.8	-2	NA	61095	73434	59713
dr1m_0040501b	food_allergy_sesame_feeding_status_case_combined_3y	0.2209	0.8066	0.2738	0.7842	0.0031	0.0052	0.009	0.0033	1.8	0.540984	0.00236367638620538	61095	76280	59563
dr1m_0040501b	food_allergy_shellfish_feeding_status_case_combined_1yh	-0.0429	0.2467	-0.1737	0.8621	5e-04	0.0055	0.009	0.0297	1.8	4.30435	0.00128149590741783	61095	70826	59236
dr1m_0040501b	food_allergy_shellfish_feeding_status_case_combined_2y	0.2187	0.3722	0.5877	0.5567	0.0045	0.0047	0.009	0.0117	1.8	1.82812	0.00260084108376481	61095	64774	58754
dr1m_0040501b	food_allergy_shellfish_feeding_status_case_combined_3y	-0.5274	1.2966	-0.4068	0.6842	-0.0021	0.0047	0.009	0.0023	1.8	0.338235	3.52672192865866e-05	61095	72891	59269
dr1m_0040501b	food_allergy_shellfish_feeding_status_case_combined_4y	-0.4397	0.3095	-1.4206	0.1554	9e-04	0.0048	0.009	0.0249	1.8	3.32	0.00774832522592837	61095	75785	59201
dr1m_0040501b	food_allergy_soba_feeding_status_case_combined_1yh	-0.087	0.2579	-0.3375	0.7357	-0.0016	0.0048	0.009	0.0249	1.8	3.95238	-0.000482797435860318	61095	70809	59222
dr1m_0040501b	food_allergy_soba_feeding_status_case_combined_2y	-0.1519	0.3539	-0.4293	0.6677	0.0018	0.0048	0.009	0.0143	1.8	2.2	0.0036935388388546	61095	64774	58754
dr1m_0040501b	food_allergy_soba_feeding_status_case_combined_3y	0.1245	0.5807	0.2144	0.8303	-8e-04	0.0049	0.009	0.0059	1.8	0.819444	-0.00183782155586259	61095	76280	59563
dr1m_0040501b	food_allergy_soba_feeding_status_case_combined_4y	0.0595	0.4379	0.1358	0.892	6e-04	0.0047	0.009	0.0094	1.8	1.32394	0.00025830162980985	61095	55151	43362
dr1m_0040501b	food_allergy_wheat_feeding_status_case_combined_1yh	-0.4848	0.5323	-0.9108	0.3624	-0.001	0.0046	0.009	0.008	1.8	1.45455	0.00302892367181296	61095	70826	59236
dr1m_0040501b	fruit_allergy_score_until_4yo_positive	0.0125	0.3749	0.0334	0.9734	-0.0041	0.0045	0.009	0.0137	1.8	2.20968	-0.0057036793212859	61095	41872	37703
dr1m_0040501b	ft1b_0470001b	NA	NA	NA	NA	0.0096	0.0048	0.009	-0.0046	1.8	-0.479167	NA	61095	68351	59446
dr1m_0040501b	gastroenteritis_cum_2y	-0.8926	0.5746	-1.5535	0.1203	0.0086	0.0049	0.009	0.0158	1.8	2.07895	0.0195402729925703	61095	61862	61095
dr1m_0040501b	hand_foot_and_mouth_disease_cum_2y	NA	NA	NA	NA	-0.0012	0.0045	0.009	-6e-04	1.8	-0.0810811	NA	61095	61862	61095
dr1m_0040501b	hba1c_ngsp_early	0.0064	0.2011	0.0317	0.9747	0.0017	0.0052	0.009	0.0558	1.8	6.2	0.00181898572791993	61095	73913	60032
dr1m_0040501b	herpangina_cum_2y	-0.3424	0.4921	-0.6958	0.4865	-0.0011	0.0046	0.009	0.0091	1.8	1.26389	0.00200997974184109	61095	61862	61095
dr1m_0040501b	hsv_infection_cum_2y	-0.6493	1.1819	-0.5494	0.5827	0.0041	0.0043	0.009	0.0026	1.8	0.472727	0.00812297624173791	61095	71547	54929
dr1m_0040501b	influenza_viral_infections_cum_4y	0.0906	0.3111	0.2911	0.771	8e-04	0.0052	0.009	0.0286	1.8	3.91781	-0.00053668100745403	61095	77493	59381
dr1m_0040501b	intellectual_and_developmental_disability_including_language_delay_cum_4y	NA	NA	NA	NA	NA	NA	0.009	2e-04	1.8	0.030303	NA	61095	79780	61095
dr1m_0040501b	isacc_modified_current_runny_nose_autumn_2y	0.7574	2.5343	0.2989	0.765	-0.0017	0.0047	0.009	0.0014	1.8	0.237288	-0.00465138846073554	61095	78538	60742
dr1m_0040501b	isacc_modified_current_runny_nose_autumn_3y	1	1.1343	0.9779	0.3281	-0.0014	0.0049	0.009	0.0039	1.8	0.590909	-0.00846423862975655	61095	55465	44351
dr1m_0040501b	isacc_modified_current_runny_nose_autumn_4y	NA	NA	NA	NA	0.0012	0.0052	0.009	-0.0066	1.8	-1.06452	NA	61095	47206	37760
dr1m_0040501b	isacc_modified_current_runny_nose_nonpollen_season_2y	NA	NA	NA	NA	NA	NA	0.009	5e-04	1.8	0.0746269	NA	61095	39706	33278
dr1m_0040501b	isacc_modified_current_runny_nose_nonpollen_season_3y	NA	NA	NA	NA	-0.0025	0.0043	0.009	-0.0024	1.8	-0.393443	NA	61095	50028	40006
dr1m_0040501b	isacc_modified_current_runny_nose_nonpollen_season_4y	NA	NA	NA	NA	NA	NA	0.009	0.001	1.8	0.149254	NA	61095	72901	59202
dr1m_0040501b	isacc_modified_current_runny_nose_pollen_season_2y	NA	NA	NA	NA	NA	NA	0.009	6e-04	1.8	0.0983607	NA	61095	39997	33535
dr1m_0040501b	isacc_modified_current_runny_nose_pollen_season_3y	1	0.9288	1.1605	0.2458	-0.0047	0.0049	0.009	0.0055	1.8	0.833333	-0.0143528511670719	61095	47286	37902
dr1m_0040501b	isacc_modified_current_runny_nose_pollen_season_4y	0.072	0.4557	0.158	0.8744	7.4323e-05	0.0048	0.009	0.0103	1.8	1.43056	-0.000601246178119788	61095	55312	44187
dr1m_0040501b	isacc_modified_current_runny_nose_spring_2y	1	2.9171	0.5188	0.6039	9e-04	0.0044	0.009	0.0019	1.8	0.301587	-0.00525980540582363	61095	77269	60228
dr1m_0040501b	isacc_modified_current_runny_nose_spring_3y	1	1.5859	0.7169	0.4734	-0.0041	0.0047	0.009	0.0027	1.8	0.428571	-0.0102621505526116	61095	73600	59804
dr1m_0040501b	isacc_modified_current_runny_nose_spring_4y	-0.2454	0.4933	-0.4974	0.6189	0.0027	0.0048	0.009	0.0091	1.8	1.28169	0.00613728274146005	61095	46463	37259
dr1m_0040501b	isacc_modified_current_runny_nose_summer_2y	NA	NA	NA	NA	-0.0134	0.0052	0.009	-7e-04	1.8	-0.118644	NA	61095	78465	60708
dr1m_0040501b	isacc_modified_current_runny_nose_summer_3y	0.6321	1.4027	0.4506	0.6523	-0.0048	0.0047	0.009	0.0024	1.8	0.358209	-0.00836336216490073	61095	73768	59919
dr1m_0040501b	isacc_modified_current_runny_nose_summer_4y	NA	NA	NA	NA	0.0014	0.0049	0.009	-3e-04	1.8	-0.0379747	NA	61095	46231	37053
dr1m_0040501b	isacc_modified_current_runny_nose_winter_2y	0.5734	0.7204	0.796	0.4261	-0.0037	0.0049	0.009	0.0049	1.8	0.742424	-0.00935457191383045	61095	43845	34934
dr1m_0040501b	isacc_modified_current_runny_nose_winter_3y	NA	NA	NA	NA	0.0018	0.0048	0.009	-9e-04	1.8	-0.160714	NA	61095	46817	37488
dr1m_0040501b	isacc_modified_current_runny_nose_winter_4y	NA	NA	NA	NA	0.0036	0.0049	0.009	-0.0038	1.8	-0.535211	NA	61095	55200	44111
dr1m_0040501b	kawasaki_disease_cum_4y	NA	NA	NA	NA	-0.0021	0.0049	0.009	-6e-04	1.8	-0.0967742	NA	61095	68351	59446
dr1m_0040501b	length_of_labor	0.0715	0.2639	0.271	0.7864	-3e-04	0.0051	0.009	0.0336	1.8	4.73239	-0.00162082815383925	61095	79399	60949
dr1m_0040501b	low_birth_weight	-0.3481	0.22	-1.582	0.1137	0.0339	0.0045	0.009	0.0312	1.8	4.8	0.0452637255355435	61095	78335	60886
dr1m_0040501b	lower_respiratory_tract_infection_cum_2y	0.4283	0.3641	1.1762	0.2395	-0.0182	0.0049	0.009	0.0186	1.8	2.58333	-0.0253044111572464	61095	65376	59249
dr1m_0040501b	m1m_bed_time	NA	NA	NA	NA	NA	NA	0.009	2e-04	1.8	0.0350877	NA	61095	78217	60546
dr1m_0040501b	m1m_nap_count	-0.2341	0.2814	-0.8319	0.4055	0.0072	0.0048	0.009	0.0286	1.8	4.4	0.0121787269459012	61095	77970	60651
dr1m_0040501b	m1m_night_wake_up_count	0.0678	0.2882	0.2351	0.8141	0.004	0.005	0.009	0.0238	1.8	3.83871	0.00362279910154464	61095	77835	60549
dr1m_0040501b	m1m_sleep_time_day	0.1405	0.2072	0.6784	0.4975	0.0048	0.0047	0.009	0.0395	1.8	6.69492	0.00287483814164084	61095	78335	60886
dr1m_0040501b	m1m_sleep_time_night	-0.1494	0.3357	-0.4451	0.6563	0.0069	0.0049	0.009	0.0141	1.8	2.2381	0.00964589590593251	61095	77968	60654
dr1m_0040501b	m1m_total_sleep_time	0.0421	0.2426	0.1737	0.8621	0.0088	0.0049	0.009	0.028	1.8	4.66667	0.00950675159976727	61095	78335	60886
dr1m_0040501b	m1m_wake_up_time	0.3693	0.3379	1.0929	0.2745	4e-04	0.0052	0.009	0.0249	1.8	3.19231	-0.00515553205362003	61095	76690	59466
dr1m_0040501b	mbpfas0001b	0.5303	0.799	0.6636	0.5069	0.0088	0.005	0.009	0.0136	1.8	0.660194	0.00374144763608587	61095	68351	59446
dr1m_0040501b	mbpfas0039b	NA	NA	NA	NA	NA	NA	0.009	0.0042	1.8	0.214286	NA	61095	68351	59446
dr1m_0040501b	mbpfas0053b	0.4583	0.5859	0.7822	0.4341	-3e-04	0.0044	0.009	0.0222	1.8	1.21978	-0.00691219986644928	61095	68351	59446
dr1m_0040501b	mbpfas0067b	-0.3894	0.4739	-0.8215	0.4113	-0.0031	0.0043	0.009	0.0296	1.8	1.5914	0.00304474423588144	61095	68351	59446
dr1m_0040501b	milk_allergy_1hy	-0.1724	0.3763	-0.4581	0.6469	-0.0012	0.0052	0.009	0.0138	1.8	2.15625	0.000598577854051431	61095	71319	59577
dr1m_0040501b	milk_allergy_2y	-0.1204	0.3907	-0.3081	0.758	7e-04	0.0049	0.009	0.0113	1.8	1.79365	0.00203515609754357	61095	69837	57133
dr1m_0040501b	milk_allergy_3y	0.4028	1.6262	0.2477	0.8043	4e-04	0.005	0.009	0.0017	1.8	0.288136	-0.00112426487954838	61095	69837	57133
dr1m_0040501b	milk_allergy_cum_4y	0.2146	0.3466	0.6193	0.5357	-0.0013	0.005	0.009	0.0203	1.8	3.02985	-0.00439725466331787	61095	69458	59134
dr1m_0040501b	milk_allergy_score_until_4yo	0.0709	0.2576	0.2753	0.7831	-0.0052	0.0045	0.009	0.0317	1.8	4.28378	-0.00715445699708865	61095	74494	60371
dr1m_0040501b	milk_allergy_score_until_4yo_positive	0.16	0.2637	0.6068	0.544	-0.0086	0.0045	0.009	0.0309	1.8	4.06579	-0.0125291612761534	61095	74494	60371
dr1m_0040501b	mt1b_0040001b	-0.0575	0.3529	-0.1631	0.8705	-0.0121	0.0042	0.009	0.015	1.8	2.58621	-0.0126370113631749	61095	68351	59446
dr1m_0040501b	mt1b_0040101b	-0.076	0.3644	-0.2084	0.8349	-0.0115	0.0042	0.009	0.0141	1.8	2.35	-0.0117811362545857	61095	68351	59446
dr1m_0040501b	mumps_cum_4y	-0.3971	0.7858	-0.5053	0.6133	0.0012	0.0048	0.009	0.0044	1.8	0.594595	0.00389628519178976	61095	79780	61095
dr1m_0040501b	mycotic_or_fungal_infection_cum_2y	-0.7055	0.6877	-1.0259	0.3049	-6e-04	0.0047	0.009	0.0053	1.8	0.929825	0.00406311250141205	61095	31989	31634
dr1m_0040501b	nuts_allergy_score_until_4yo_positive	-0.0236	0.4866	-0.0486	0.9612	-0.0037	0.0048	0.009	0.0098	1.8	1.44118	-0.00469367422008517	61095	43468	39143
dr1m_0040501b	otitis_media_cum_2y	0.5229	0.306	1.7089	0.0875	-0.0077	0.0052	0.009	0.0243	1.8	3.68182	-0.0162167793749257	61095	65376	59249
dr1m_0040501b	out_of_night_diapers_age_4y	0.5748	0.4244	1.3545	0.1756	-0.007	0.0045	0.009	0.0304	1.8	2.15603	-0.0176929826607939	61095	73913	60032
dr1m_0040501b	participant_reported_food_allergy_cum_4y	0.1488	0.2435	0.6112	0.5411	-0.0025	0.0053	0.009	0.0429	1.8	4.71429	-0.0058300008695746	61095	69458	59134
dr1m_0040501b	peanuts_allergy_score_4yo_positive	-1	7.5653	-0.2692	0.7878	0.0051	0.0048	0.009	0.0018	1.8	0.28125	0.0139370596164163	61095	70924	59270
dr1m_0040501b	premature_birth	-0.6771	0.5447	-1.243	0.2139	0.046	0.0048	0.009	0.0091	1.8	1.56897	0.059229283196811	61095	79399	60949
dr1m_0040501b	psychomotor_developmental_delay_cum_4y	NA	NA	NA	NA	0.0084	0.0051	0.009	-0.0018	1.8	-0.295082	NA	61095	79735	61064
dr1m_0040501b	roseola_infantum_cum_2y	-0.1509	0.4309	-0.3501	0.7263	-0.0023	0.0051	0.009	0.0126	1.8	2	-0.000715191975376181	61095	61862	61095
dr1m_0040501b	rsv_infection_cum_2y	0.2743	0.2404	1.141	0.2539	-0.0091	0.0048	0.009	0.0361	1.8	5.30882	-0.0144279005556586	61095	61862	61095
dr1m_0040501b	shellfish_allergy_score_until_4yo_positive	-1	2.4324	-0.6751	0.4996	0.0093	0.0047	0.009	0.0027	1.8	0.442623	0.0188642844762028	61095	80264	61095
dr1m_0040501b	soba_allergy_score_until_4yo_positive	0.1292	0.3678	0.3514	0.7253	0.001	0.0043	0.009	0.0105	1.8	1.75	-0.000114090877205169	61095	79735	61064
dr1m_0040501b	soybean_allergy_score_until_4yo_positive	0.0969	0.4611	0.2101	0.8336	-0.0095	0.0051	0.009	0.0084	1.8	1.29231	-0.0129790344467359	61095	64469	49587
dr1m_0040501b	streptococcus_pyogenes_cum_4y	0.076	0.5484	0.1385	0.8898	-0.0056	0.0042	0.009	0.0062	1.8	0.984127	-0.00746883372516936	61095	69403	53278
dr1m_0040501b	ucbb_0080001b	-0.046	0.2451	-0.1878	0.851	0.0025	0.0052	0.009	0.029	1.8	4.83333	0.00352800922306047	61095	68351	59446
dr1m_0040501b	upper_respiratory_tract_infection_cum_2y	0.5392	0.3915	1.3773	0.1684	-0.0079	0.005	0.009	0.018	1.8	2.64706	-0.0154990016661372	61095	65376	59249
dr1m_0040501b	urinary_tract_infections_cum_4y	NA	NA	NA	NA	0.0131	0.0048	0.009	-0.0027	1.8	-0.442623	NA	61095	79753	61075
dr1m_0040501b	urticaria_cum_4y	-0.6141	0.4946	-1.2417	0.2144	0.0045	0.0052	0.009	0.0121	1.8	1.77941	0.011420713003274	61095	68351	59446
dr1m_0040501b	varicella_cum_4y	0.2319	0.7144	0.3246	0.7455	-0.0036	0.0053	0.009	0.0045	1.8	0.642857	-0.00563049047264041	61095	79660	61007
dr1m_0040501b	wheat_allergy_score_until_4yo_positive	0.3599	0.278	1.2944	0.1955	-0.0048	0.0048	0.009	0.0305	1.8	4.55224	-0.0112925704218151	61095	55299	54641
dr1m_0040801	BMI	-0.0717	0.0635	-1.1282	0.2593	-0.006	0.0064	0.0305	0.1732	4.91935	19.4607	-0.000880963450707063	79399	163835	0
dr1m_0040801	adenovirus_infection_cum_2y	0.2719	0.202	1.3456	0.1784	0.0078	0.0052	0.0305	0.0171	4.91935	2.71429	0.00236637148565354	75638	69945	66593
dr1m_0040801	allergic_conjunctivitis_cum_4y	0.2867	0.1993	1.4388	0.1502	-0.0067	0.0051	0.0305	0.0162	4.91935	2.28169	-0.0140569407009093	75638	69212	65906
dr1m_0040801	allergic_conjunctivitis_or_rhinitis_or_hay_fever_cum_4y	-0.0324	0.2835	-0.1145	0.9089	-0.0113	0.0053	0.0305	0.0086	4.91935	1.11688	-0.0121184141642828	75638	69212	65906
dr1m_0040801	allergic_rhinitis_cum_4y	-0.2313	0.2445	-0.9461	0.3441	-0.0088	0.0055	0.0305	0.0126	4.91935	1.55556	-0.00523702624740188	75638	69260	65947
dr1m_0040801	any_food_allergy_score_positive_until_4yo	0.1498	0.1125	1.3317	0.183	0.0537	0.0056	0.0305	0.0548	4.91935	5.48	0.0515870592413323	75638	78115	74364
dr1m_0040801	asthma_cum_4y	-0.2614	0.154	-1.6972	0.0897	-0.0074	0.0049	0.0305	0.0306	4.91935	3.1875	-0.000137243874989651	75638	69328	66003
dr1m_0040801	atopic_dermatitis_cum_4y	0.1993	0.1191	1.6723	0.0945	0.0241	0.0056	0.0305	0.0633	4.91935	5.86111	0.0185736879186278	75638	69223	65913
dr1m_0040801	autistic_spectrum_disorder_and_pddnos_cum_4y	-0.6218	0.2928	-2.1235	0.0337	-0.0143	0.0049	0.0305	0.0107	4.91935	1.94545	-0.00473693064697578	75638	67701	64472
dr1m_0040801	bone_fracture_cum_4y	-0.5007	0.6809	-0.7354	0.4621	0.0068	0.0055	0.0305	0.0034	4.91935	0.548387	0.0128689996057197	75638	67637	64413
dr1m_0040801	breast_feeding_cessation_1m	-0.6978	0.5816	-1.1997	0.2302	-0.1972	0.0049	0.0305	0.004	4.91935	0.634921	-0.219940218248037	75638	64701	61632
dr1m_0040801	breast_feeding_cessation_2m	-0.7124	0.2009	-3.546	4e-04	-0.2771	0.005	0.0305	0.0142	4.91935	2.18462	-0.306530902719222	75638	64718	61646
dr1m_0040801	breast_feeding_cessation_3m	-0.7806	0.2069	-3.7725	2e-04	-0.3236	0.0053	0.0305	0.0112	4.91935	1.77778	-0.360431542416157	75638	64700	61628
dr1m_0040801	breast_feeding_cessation_age	-0.0357	0.2103	-0.1698	0.8652	0.23	0.0051	0.0305	0.018	4.91935	2.14286	0.268430273153508	75638	64700	61628
dr1m_0040801	breast_feeding_period_1y	0.8996	0.1515	5.9383	2.8796e-09	0.3905	0.0052	0.0305	0.0188	4.91935	2.84848	0.432571001981164	75638	64642	61576
dr1m_0040801	c1hy_0010001	NA	NA	NA	NA	0.0217	0.0051	0.0305	-0.0063	4.91935	-1.18868	NA	75638	39997	38187
dr1m_0040801	c1hy_0010101	-0.0464	0.2492	-0.1864	0.8522	0.0049	0.0055	0.0305	0.0133	4.91935	2.21667	0.00819946884865227	75638	39706	37901
dr1m_0040801	c1hy_0010201	-0.5792	0.7025	-0.8245	0.4097	-0.0429	0.0048	0.0305	0.0033	4.91935	0.540984	-0.0404970590502628	75638	73600	70164
dr1m_0040801	c1hy_0010301	NA	NA	NA	NA	NA	NA	0.0305	9e-04	4.91935	0.140625	NA	75638	73768	70329
dr1m_0040801	c1hy_0030001b2	-2e-04	0.2338	-8e-04	0.9994	0.0217	0.0048	0.0305	0.0102	4.91935	1.85455	0.0241290836635421	75638	71648	67594
dr1m_0040801	c1hy_0030002	0.2067	0.1953	1.0586	0.2898	-0.0059	0.0051	0.0305	0.0154	4.91935	2.33333	-0.0119844092382092	75638	55465	52861
dr1m_0040801	c1hy_0040001	3e-04	0.1797	0.0019	0.9985	0.1947	0.0055	0.0305	0.0196	4.91935	2.9697	0.265948701044439	75638	46817	44684
dr1m_0040801	c1hy_0040002	-0.166	0.2239	-0.7416	0.4583	0.1936	0.0054	0.0305	0.0149	4.91935	2.22388	0.266077018587167	75638	47286	45141
dr1m_0040801	c1hy_0050001	-0.3521	0.2118	-1.6628	0.0963	-0.1956	0.0056	0.0305	0.0141	4.91935	2.35	-0.250406422785913	75638	50028	47725
dr1m_0040801	c1hy_0050002	-0.3588	0.1982	-1.8104	0.0702	-0.1931	0.0055	0.0305	0.0164	4.91935	2.82759	-0.256036383346024	75638	46463	44361
dr1m_0040801	c1hy_0060002_checked	-0.1424	0.0741	-1.9226	0.0545	-0.0515	0.0059	0.0305	0.1964	4.91935	12.1235	-0.0553808837157482	75638	61648	58706
dr1m_0040801	c1hy_0070001	0.2809	0.2766	1.0153	0.31	-0.0045	0.0051	0.0305	0.0099	4.91935	1.54688	-0.0111358154092117	75638	46231	44136
dr1m_0040801	c1hy_0070002b	0.3258	0.3161	1.0306	0.3027	-0.0062	0.0057	0.0305	0.0083	4.91935	1.40678	-0.0121729829971278	75638	71648	67594
dr1m_0040801	c1hy_0090001	-0.1446	0.1623	-0.8909	0.373	-0.0191	0.0049	0.0305	0.0238	4.91935	4.17544	-0.0220309549298765	75638	47206	45060
dr1m_0040801	c1hy_0090101	0.1193	0.1246	0.9575	0.3383	0.0217	0.005	0.0305	0.0359	4.91935	4.3253	0.0234836721456714	75638	55200	52611
dr1m_0040801	c1hy_0090201	0.2793	0.1306	2.1384	0.0325	0.0661	0.0055	0.0305	0.0378	4.91935	4.78481	0.0741479234812894	75638	55312	52719
dr1m_0040801	c1hy_0090301	NA	NA	NA	NA	-0.0081	0.005	0.0305	-5e-04	4.91935	-0.0877193	NA	75638	72901	69500
dr1m_0040801	c1hy_0092001	-0.1111	0.2046	-0.5432	0.587	0.0206	0.0048	0.0305	0.0173	4.91935	2.54412	0.0250093217689065	75638	73913	70464
dr1m_0040801	c1hy_0092101	0.2534	0.189	1.341	0.1799	0.0263	0.0047	0.0305	0.0151	4.91935	2.35938	0.0229942627592853	75638	73913	70464
dr1m_0040801	c1hy_0092201	0.0261	0.2117	0.1233	0.9018	0.0108	0.0051	0.0305	0.0149	4.91935	2.48333	0.0111572822802964	75638	73913	70464
dr1m_0040801	c1hy_0092301	0.0591	0.1699	0.3479	0.7279	0.004	0.0047	0.0305	0.023	4.91935	3.38235	0.00275668129557649	75638	73765	70331
dr1m_0040801	c1hy_0092601	0.5416	2.2315	0.2427	0.8082	0.0037	0.0048	0.0305	0.001	4.91935	0.188679	0.000950117305941797	75638	73913	70464
dr1m_0040801	c1hy_0092701	0.3768	0.5135	0.7338	0.463	0.0174	0.0047	0.0305	0.0031	4.91935	0.525424	0.0150538889258388	75638	73913	70464
dr1m_0040801	c1hy_0092801	NA	NA	NA	NA	-0.006	0.0055	0.0305	-0.0018	4.91935	-0.276923	NA	75638	73913	70464
dr1m_0040801	c1hy_0092901	NA	NA	NA	NA	-0.0025	0.005	0.0305	-0.002	4.91935	-0.31746	NA	75638	73913	70464
dr1m_0040801	c1hy_0093001	0.3571	0.4113	0.8682	0.3853	0.0047	0.0047	0.0305	0.0052	4.91935	0.852459	0.000499004134883542	75638	73913	70464
dr1m_0040801	c1hy_0093101	0.0083	0.2087	0.0395	0.9685	-0.005	0.0047	0.0305	0.013	4.91935	1.91176	-0.00559271597542969	75638	73913	70464
dr1m_0040801	c1hy_0093301	NA	NA	NA	NA	NA	NA	0.0305	5e-04	4.91935	0.0980392	NA	75638	73913	70464
dr1m_0040801	c1hy_0100001_2	0.0626	0.2206	0.2836	0.7767	0.0344	0.0052	0.0305	0.0118	4.91935	1.81538	0.0396493986680693	75638	61695	58753
dr1m_0040801	c1hy_0100001_3	0.1654	0.152	1.0884	0.2764	0.0385	0.0055	0.0305	0.0295	4.91935	3.73418	0.0411677213978339	75638	62078	58764
dr1m_0040801	c1hy_0100001_4	NA	NA	NA	NA	0.01	0.005	0.0305	-0.0043	4.91935	-0.767857	NA	75638	61919	58609
dr1m_0040801	c1hy_0100102	0.3028	0.1354	2.2362	0.0253	0.0575	0.0056	0.0305	0.0372	4.91935	4.96	0.0525954070465241	75638	73913	70464
dr1m_0040801	c1hy_0100203	0.3535	0.1719	2.0561	0.0398	0.048	0.0052	0.0305	0.0202	4.91935	2.72973	0.0436493008827914	75638	72761	69391
dr1m_0040801	c1hy_0100301	0.4316	0.1904	2.2665	0.0234	0.0458	0.0053	0.0305	0.0187	4.91935	2.39744	0.0392581222819768	75638	73913	70464
dr1m_0040801	c1hy_0100304	0.455	0.7105	0.6404	0.5219	0.0071	0.0053	0.0305	0.0027	4.91935	0.519231	0.00346276653451813	75638	73913	70464
dr1m_0040801	c1hy_0100501_3	0.0405	0.3045	0.1329	0.8943	0.0516	0.0048	0.0305	0.0065	4.91935	1.14035	0.0675867468819878	75638	49042	46975
dr1m_0040801	c1hy_0100501_4	-0.2574	0.6549	-0.3931	0.6943	0.0161	0.0055	0.0305	0.0022	4.91935	0.407407	0.021425880026638	75638	59809	57099
dr1m_0040801	c1hy_0100602	0.1551	0.1467	1.0573	0.2904	0.061	0.0054	0.0305	0.0273	4.91935	3.9	0.0620458077111716	75638	73913	70464
dr1m_0040801	c1hy_0100703	0.055	0.1824	0.3014	0.7631	0.0759	0.0049	0.0305	0.0175	4.91935	2.73438	0.0812191056734917	75638	73913	70464
dr1m_0040801	c1hy_0100801	-6.8808e-06	0.1688	-4.0751e-05	1	0.0776	0.0049	0.0305	0.019	4.91935	2.96875	0.0844339923670833	75638	73913	70464
dr1m_0040801	c1hy_0101102	0.4971	0.2265	2.1945	0.0282	0.0316	0.0049	0.0305	0.0126	4.91935	2.29091	0.0243112545135257	75638	73913	70464
dr1m_0040801	c1hy_0102001_3	NA	NA	NA	NA	0.0027	0.0048	0.0305	-0.0046	4.91935	-0.754098	NA	75638	59805	57096
dr1m_0040801	c1hy_0103001_3	0.0053	0.1821	0.0294	0.9766	0.0121	0.0048	0.0305	0.018	4.91935	3.33333	0.0145015260272585	75638	59634	56933
dr1m_0040801	c1hy_0103501_2	-0.2132	0.172	-1.2398	0.2151	-0.0136	0.0049	0.0305	0.0212	4.91935	2.94444	-0.0108807230095359	75638	59801	57093
dr1m_0040801	c1hy_0103501_3	-0.6296	1.7963	-0.3505	0.7259	0.013	0.0049	0.0305	0.0018	4.91935	0.295082	0.0203186684514286	75638	59733	57025
dr1m_0040801	c1hy_0104001_2	-0.1652	0.1415	-1.1679	0.2428	-5.6035e-05	0.0044	0.0305	0.0266	4.91935	4.09231	0.00477478420193968	75638	58159	55478
dr1m_0040801	c1hy_0104001_3	NA	NA	NA	NA	8e-04	0.0049	0.0305	-0.0029	4.91935	-0.508772	NA	75638	58174	55493
dr1m_0040801	c1hy_0104501_2	0.0146	0.2919	0.0499	0.9602	-0.0462	0.005	0.0305	0.0064	4.91935	1.03226	-0.0564966324600061	75638	58136	55454
dr1m_0040801	c1hy_0105001_2	-0.2822	0.1624	-1.7377	0.0823	-0.0159	0.0054	0.0305	0.028	4.91935	4.24242	-0.0110979846099366	75638	58088	55411
dr1m_0040801	c1hy_0105001_3	NA	NA	NA	NA	0.0099	0.0048	0.0305	-0.003	4.91935	-0.491803	NA	75638	57999	55333
dr1m_0040801	c1hy_0105501	-0.1712	0.3768	-0.4544	0.6496	0.0364	0.0046	0.0305	0.0049	4.91935	0.790323	0.0414547694201619	75638	73913	70464
dr1m_0040801	c1hy_0105601	-0.109	0.5409	-0.2016	0.8402	0.0358	0.0052	0.0305	0.0027	4.91935	0.428571	0.0396390201730439	75638	73913	70464
dr1m_0040801	c1hy_0105701	NA	NA	NA	NA	0.0254	0.0045	0.0305	-5e-04	4.91935	-0.0833333	NA	75638	73679	70240
dr1m_0040801	c1hy_0110001	-0.164	0.5947	-0.2758	0.7827	-0.0042	0.0054	0.0305	0.0026	4.91935	0.472727	-0.00306265736774739	75638	73406	69980
dr1m_0040801	c1hy_0130001	0.081	0.1306	0.6199	0.5353	0.0026	0.0052	0.0305	0.0454	4.91935	6.21918	-0.000254722033589648	75638	73369	69946
dr1m_0040801	c1hy_0140001	0.0478	0.1252	0.3819	0.7025	-0.0015	0.005	0.0305	0.0475	4.91935	6.50685	-0.00355633513920743	75638	73310	69893
dr1m_0040801	c1hy_0150001	0.1288	0.1271	1.0139	0.3106	0.0042	0.0054	0.0305	0.0465	4.91935	6.2	-0.000382046490373136	75638	73011	69618
dr1m_0040801	c1hy_0150101	0.0501	0.1369	0.3658	0.7145	-0.0019	0.005	0.0305	0.042	4.91935	5.67568	-0.0039566715892573	75638	73629	70192
dr1m_0040801	c1hy_0150201	-0.1583	0.1472	-1.076	0.2819	0.0043	0.0052	0.0305	0.0345	4.91935	4.72603	0.0100447844410179	75638	73224	69821
dr1m_0040801	c1hy_0150301	-0.5227	0.2106	-2.482	0.0131	0.0046	0.005	0.0305	0.0163	4.91935	2.85965	0.016950306233358	75638	73371	69954
dr1m_0040801	c1hy_0160001	0.0295	0.1822	0.162	0.8713	-0.0135	0.005	0.0305	0.0199	4.91935	3.37288	-0.0155290456952032	75638	73012	69617
dr1m_0040801	c1hy_0170001	-0.1371	0.1779	-0.7707	0.4409	-0.01	0.005	0.0305	0.0167	4.91935	2.78333	-0.00800639715194532	75638	69911	66644
dr1m_0040801	c1hy_0180001	-0.019	0.2921	-0.0652	0.948	-0.0133	0.0048	0.0305	0.0069	4.91935	1.18966	-0.0143662294928854	75638	71276	67947
dr1m_0040801	c1hy_0190001	0.1388	0.123	1.1283	0.2592	0.0282	0.005	0.0305	0.039	4.91935	4.10526	0.0305216919309671	75638	56592	53872
dr1m_0040801	c1hy_0200001	0.1781	0.125	1.4246	0.1543	0.0222	0.005	0.0305	0.0402	4.91935	4.56818	0.0180389505179284	75638	73388	69974
dr1m_0040801	c1hy_0200301	0.0312	0.2967	0.1051	0.9163	0.016	0.0048	0.0305	0.0061	4.91935	0.953125	0.0172238307271218	75638	70954	67625
dr1m_0040801	c1hy_0201001	-0.0884	0.2752	-0.3211	0.7482	0.015	0.0052	0.0305	0.0089	4.91935	1.39062	0.0177234111904521	75638	73913	70464
dr1m_0040801	c1hy_0201101	NA	NA	NA	NA	0.0204	0.005	0.0305	-0.002	4.91935	-0.338983	NA	75638	73913	70464
dr1m_0040801	c1hy_0201201	0.2613	0.177	1.4759	0.14	0.0103	0.0046	0.0305	0.0166	4.91935	2.33803	0.00517188732113594	75638	73913	70464
dr1m_0040801	c1hy_0201301	0.0573	0.1592	0.3597	0.7191	0.0117	0.0049	0.0305	0.0208	4.91935	3.2	0.0112608085994519	75638	73913	70464
dr1m_0040801	c1hy_0201401	0.531	0.2139	2.4826	0.013	0.0131	0.0054	0.0305	0.0183	4.91935	2.77273	0.00138958038106	75638	73913	70464
dr1m_0040801	c1hy_0201501	0.382	0.253	1.5103	0.131	0.0218	0.0053	0.0305	0.0119	4.91935	1.72464	0.0161988997248433	75638	73913	70464
dr1m_0040801	c1hy_0201601	0.0098	0.1728	0.057	0.9546	0.0036	0.0052	0.0305	0.0198	4.91935	2.86957	0.00367158542001464	75638	73913	70464
dr1m_0040801	c1hy_0201701	0.2088	0.1566	1.3335	0.1824	0.016	0.0046	0.0305	0.0253	4.91935	3.77612	0.0117498441061652	75638	71709	68421
dr1m_0040801	c1hy_0201801	0.2487	0.1692	1.4699	0.1416	0.0092	0.0049	0.0305	0.0225	4.91935	3.16901	0.00335242102203659	75638	73656	70224
dr1m_0040801	c1hy_0201901	-0.1248	0.1705	-0.732	0.4642	0.0159	0.0049	0.0305	0.0202	4.91935	2.97059	0.0204891395915614	75638	73913	70464
dr1m_0040801	c1hy_0202001	-0.4452	0.3641	-1.2229	0.2214	0.01	0.0049	0.0305	0.0073	4.91935	1.2807	0.0175878171269277	75638	73913	70464
dr1m_0040801	c1hy_0202101	0.2552	0.205	1.2448	0.2132	0.0092	0.0053	0.0305	0.0161	4.91935	2.23611	0.00420522459557029	75638	73913	70464
dr1m_0040801	c1hy_0202201	0.0832	0.153	0.5441	0.5864	0.0112	0.0049	0.0305	0.0311	4.91935	4.09211	0.00988235797805349	75638	70862	67540
dr1m_0040801	c1hy_0202301	0.01	0.1621	0.062	0.9506	0.0076	0.0048	0.0305	0.022	4.91935	2.93333	0.00819153423418814	75638	70902	67581
dr1m_0040801	c1hy_0202401	0.0165	0.1657	0.0995	0.9207	0.0093	0.0049	0.0305	0.0194	4.91935	2.85294	0.00991928566653027	75638	70984	67651
dr1m_0040801	c1hy_0210001	0.0975	0.121	0.806	0.4203	0.0269	0.0051	0.0305	0.04	4.91935	4.7619	0.0405208867797346	75638	33377	31804
dr1m_0040801	c1hy_0220001	0.0902	0.1185	0.7606	0.4469	0.0086	0.0056	0.0305	0.0534	4.91935	5.44898	0.00597731270617384	75638	70204	66908
dr1m_0040801	c1hy_0240001_1	0.4483	0.4504	0.9953	0.3196	0.0761	0.0053	0.0305	0.0045	4.91935	0.725806	0.0890315409289714	75638	56053	53443
dr1m_0040801	c1hy_0240001_2	-0.4866	0.3995	-1.218	0.2232	-0.0715	0.0053	0.0305	0.0057	4.91935	0.890625	-0.0821852011524108	75638	56066	53453
dr1m_0040801	c1hy_0250001_1	0.0321	0.1527	0.2099	0.8338	0.0601	0.0052	0.0305	0.0278	4.91935	3.80822	0.0744759223326908	75638	56035	53423
dr1m_0040801	c1hy_0250001_2	-0.2891	0.2139	-1.3519	0.1764	0.0059	0.0051	0.0305	0.0162	4.91935	2.41791	0.0139619558724756	75638	55716	53127
dr1m_0040801	c1hy_0250001_3	0.3329	0.1381	2.4111	0.0159	-0.0497	0.0051	0.0305	0.0352	4.91935	5.10145	-0.073899127633205	75638	56035	53425
dr1m_0040801	c1hy_0260001	0.2338	0.2975	0.7859	0.4319	0.0326	0.0051	0.0305	0.0079	4.91935	1.31667	0.0322796085944423	75638	71075	67738
dr1m_0040801	c1hy_0280001	0.1008	0.219	0.4601	0.6454	0.0023	0.005	0.0305	0.0122	4.91935	2.14035	0.000560352710790746	75638	70887	67561
dr1m_0040801	c1hy_0290001	-0.3443	0.266	-1.2944	0.1955	-0.0083	0.005	0.0305	0.0098	4.91935	1.44118	-0.00311200077142568	75638	70804	67477
dr1m_0040801	c1hy_0300001	-0.95	0.9981	-0.9518	0.3412	-0.0167	0.005	0.0305	0.0032	4.91935	0.571429	-0.00886261185219547	75638	70894	67572
dr1m_0040801	c1hy_0310001	NA	NA	NA	NA	NA	NA	0.0305	0.001	4.91935	0.178571	NA	75638	70705	67389
dr1m_0040801	c1hy_0330001	0.217	0.4025	0.5391	0.5898	-0.0078	0.0047	0.0305	0.0041	4.91935	0.745455	-0.0110807333599226	75638	70761	67440
dr1m_0040801	c1hy_0340001	NA	NA	NA	NA	-0.0088	0.0047	0.0305	-0.0033	4.91935	-0.428571	NA	75638	70928	67599
dr1m_0040801	c1hy_0350001	-0.2543	0.2515	-1.0112	0.3119	-0.024	0.0051	0.0305	0.0107	4.91935	1.81356	-0.0218612952024262	75638	70926	67600
dr1m_0040801	c1hy_0350002	NA	NA	NA	NA	NA	NA	0.0305	0.0017	4.91935	0.298246	NA	75638	70733	67430
dr1m_0040801	c1hy_0350003	0.2454	0.2474	0.9917	0.3214	-0.0036	0.0047	0.0305	0.0107	4.91935	1.87719	-0.00852609211914952	75638	70303	67023
dr1m_0040801	c1hy_0350004	0.6266	0.3668	1.7084	0.0876	0.0329	0.0053	0.0305	0.0075	4.91935	1.22951	0.0269504535348405	75638	69835	66580
dr1m_0040801	c1hy_0360001	-0.3398	0.5616	-0.605	0.5452	-0.0397	0.0054	0.0305	0.0034	4.91935	0.515152	-0.0405278979184285	75638	69963	66701
dr1m_0040801	c1hy_0360002	-0.0286	0.2193	-0.1303	0.8963	-0.0175	0.0047	0.0305	0.0123	4.91935	1.86364	-0.0189208747935227	75638	70084	66817
dr1m_0040801	c1hy_0360003	-0.4891	1.3914	-0.3515	0.7252	-0.0213	0.0055	0.0305	0.0021	4.91935	0.318182	-0.0195014592452583	75638	70830	67503
dr1m_0040801	c1hy_0360004	-0.2795	0.1929	-1.4489	0.1474	-0.0013	0.0049	0.0305	0.0158	4.91935	2.35821	0.00483687465770452	75638	70695	67378
dr1m_0040801	c1hy_0370001	-0.1846	0.2572	-0.7176	0.473	-0.0175	0.0053	0.0305	0.0095	4.91935	1.48438	-0.0162587539760102	75638	70089	66799
dr1m_0040801	c1hy_0370101	NA	NA	NA	NA	-0.0174	0.0055	0.0305	-0.0056	4.91935	-0.918033	NA	75638	70710	67395
dr1m_0040801	c1hy_0370201	NA	NA	NA	NA	0.0203	0.0049	0.0305	-0.0048	4.91935	-0.872727	NA	75638	70615	67305
dr1m_0040801	c1hy_0380101_1	NA	NA	NA	NA	-0.0236	0.0048	0.0305	-0.0018	4.91935	-0.295082	NA	75638	59091	56330
dr1m_0040801	c1hy_0380101_2	-0.4584	0.2604	-1.7604	0.0783	-0.0303	0.0051	0.0305	0.0101	4.91935	1.68333	-0.0284955826022416	75638	59091	56330
dr1m_0040801	c1hy_0380101_3	NA	NA	NA	NA	0.0424	0.0049	0.0305	-7e-04	4.91935	-0.106061	NA	75638	59032	56274
dr1m_0040801	c1hy_0380101_4	NA	NA	NA	NA	-0.0057	0.0053	0.0305	-2e-04	4.91935	-0.03125	NA	75638	58926	56170
dr1m_0040801	c1hy_0380201	NA	NA	NA	NA	NA	NA	0.0305	0.0013	4.91935	0.209677	NA	75638	70773	67457
dr1m_0040801	c1hy_0380202	NA	NA	NA	NA	-0.0115	0.0049	0.0305	-0.0063	4.91935	-1.21154	NA	75638	70889	67559
dr1m_0040801	c1hy_0380301	0.1278	0.2438	0.5243	0.6001	0.0412	0.0051	0.0305	0.0097	4.91935	1.61667	0.0433447722332194	75638	70839	67514
dr1m_0040801	c1hy_0390001	0.0473	0.2104	0.225	0.822	0.0089	0.0051	0.0305	0.0163	4.91935	2.67213	0.00881577122448305	75638	70610	67304
dr1m_0040801	c1hy_0390101	0.0613	0.2214	0.2767	0.782	0.0048	0.0047	0.0305	0.0115	4.91935	1.88525	0.00414040059272245	75638	70903	67582
dr1m_0040801	c1hy_0390201	0.02	0.2116	0.0944	0.9248	0.0087	0.0049	0.0305	0.0173	4.91935	2.88333	0.00921013056920428	75638	70580	67272
dr1m_0040801	c1hy_0390301	0.6437	0.451	1.4275	0.1534	-0.0027	0.0051	0.0305	0.0062	4.91935	1.01639	-0.0119989458298135	75638	70875	67560
dr1m_0040801	c1hy_0390401	NA	NA	NA	NA	-0.0013	0.0054	0.0305	-0.0014	4.91935	-0.25	NA	75638	70806	67499
dr1m_0040801	c1hy_0390501	0.2344	0.2793	0.8395	0.4012	0.0145	0.0052	0.0305	0.0077	4.91935	1.24194	0.0123463808398654	75638	71000	67673
dr1m_0040801	c1hy_0400001	NA	NA	NA	NA	0.0309	0.005	0.0305	-2e-04	4.91935	-0.03125	NA	75638	71029	67696
dr1m_0040801	c1hy_0400101	0.6113	0.3742	1.6338	0.1023	0.0238	0.0052	0.0305	0.0088	4.91935	1.27536	0.0161767022755891	75638	70444	67147
dr1m_0040801	c1hy_0400201	0.3969	0.4554	0.8716	0.3834	0.0053	0.0057	0.0305	0.0038	4.91935	0.745098	0.00152335042933077	75638	70238	66951
dr1m_0040801	c1hy_0400301	-0.2971	0.3234	-0.9187	0.3582	-0.056	0.0056	0.0305	0.0066	4.91935	1.04762	-0.05742353313688	75638	71187	67843
dr1m_0040801	c1hy_0410001	-0.1907	0.1781	-1.0705	0.2844	-0.0144	0.0051	0.0305	0.0206	4.91935	3.07463	-0.0110634959791968	75638	71319	67968
dr1m_0040801	c1hy_0411001	-0.2097	0.1827	-1.1479	0.251	-0.0191	0.0049	0.0305	0.0198	4.91935	2.86957	-0.0158861341156486	75638	71319	67968
dr1m_0040801	c1hy_0411101	NA	NA	NA	NA	-0.0061	0.0051	0.0305	-3.3319e-05	4.91935	-0.00546213	NA	75638	71319	67968
dr1m_0040801	c1hy_0411201	NA	NA	NA	NA	NA	NA	0.0305	0.0018	4.91935	0.295082	NA	75638	71319	67968
dr1m_0040801	c1hy_0411401	0.0448	0.3458	0.1295	0.897	0.0045	0.0048	0.0305	0.0053	4.91935	0.854839	0.0043717487494059	75638	71319	67968
dr1m_0040801	c1hy_0420001	NA	NA	NA	NA	NA	NA	0.0305	0.0012	4.91935	0.190476	NA	75638	71319	67968
dr1m_0040801	c1hy_0420002	NA	NA	NA	NA	NA	NA	0.0305	9e-04	4.91935	0.145161	NA	75638	71319	67968
dr1m_0040801	c1hy_0420003	NA	NA	NA	NA	NA	NA	0.0305	6e-04	4.91935	0.0983607	NA	75638	71319	67968
dr1m_0040801	c1hy_0420004	0.8505	0.4958	1.7154	0.0863	0.0333	0.0056	0.0305	0.0063	4.91935	0.926471	0.0246501693297461	75638	71319	67968
dr1m_0040801	c1hy_0430001	-0.3524	0.173	-2.0363	0.0417	-0.0016	0.0051	0.0305	0.0335	4.91935	2.04268	0.00985066413742212	75638	71319	67968
dr1m_0040801	c1hy_0430002	-0.2966	0.1683	-1.7622	0.078	-0.0173	0.0055	0.0305	0.0252	4.91935	3.76119	-0.0119882905452991	75638	63050	60104
dr1m_0040801	c1hy_0430003	-0.4141	0.8127	-0.5095	0.6104	0.0239	0.0053	0.0305	0.0025	4.91935	0.409836	0.0317851476347162	75638	62212	59312
dr1m_0040801	c1hy_0430004	-1	1.4527	-0.6985	0.4849	-0.0103	0.005	0.0305	0.0026	4.91935	0.40625	-0.0030124055925269	75638	61296	58453
dr1m_0040801	c1hy_0440001	0.2122	0.2264	0.9376	0.3485	-0.0213	0.0049	0.0305	0.0124	4.91935	1.90769	-0.0277398606486051	75638	71319	67968
dr1m_0040801	c1hy_0440002	-0.5275	0.5726	-0.9213	0.3569	-0.0097	0.005	0.0305	0.0033	4.91935	0.568966	-0.00527950117345786	75638	71319	67968
dr1m_0040801	c1hy_0440003	0.2166	0.2409	0.8989	0.3687	0.0185	0.0054	0.0305	0.0123	4.91935	1.86364	0.0161420906687952	75638	71319	67968
dr1m_0040801	c1hy_0440004	0.0793	0.3582	0.2213	0.8249	-0.0229	0.0051	0.0305	0.0044	4.91935	0.721311	-0.0261226749133823	75638	71319	67968
dr1m_0040801	c1hy_0440005	-0.1442	0.2804	-0.5142	0.6071	0.0044	0.0055	0.0305	0.0084	4.91935	1.42373	0.00720332922879048	75638	71319	67968
dr1m_0040801	c1hy_0440006	0.3666	0.3184	1.1517	0.2495	-0.0216	0.0053	0.0305	0.0086	4.91935	1.36508	-0.0298641370285437	75638	71319	67968
dr1m_0040801	c1hy_0450101	-0.4554	0.1519	-2.998	0.0027	-0.0952	0.0057	0.0305	0.0305	4.91935	4.23611	-0.0917835739304113	75638	71319	67968
dr1m_0040801	c1hy_0450102	-0.4075	0.1493	-2.7301	0.0063	-0.0988	0.0056	0.0305	0.0313	4.91935	4.01282	-0.0971761186208745	75638	71319	67968
dr1m_0040801	c1hy_0450401	NA	NA	NA	NA	0.0212	0.0051	0.0305	-0.0018	4.91935	-0.327273	NA	75638	71319	67968
dr1m_0040801	c1hy_0460001	0.1853	0.2042	0.9077	0.364	-0.0169	0.0057	0.0305	0.0801	4.91935	1.15584	-0.0290362986138342	75638	71319	67968
dr1m_0040801	c1hy_0460101	0.0516	0.1201	0.4295	0.6676	-0.0139	0.0056	0.0305	0.068	4.91935	1.088	-0.0182737360406051	75638	71319	67968
dr1m_0040801	c1hy_0490001	0.1572	0.3778	0.416	0.6774	0.0056	0.0054	0.0305	0.0045	4.91935	0.818182	0.00428510543594105	75638	71319	67968
dr1m_0040801	c1hy_0490102	NA	NA	NA	NA	-0.0037	0.0046	0.0305	-5e-04	4.91935	-0.078125	NA	75638	71319	67968
dr1m_0040801	c1hy_0491001	NA	NA	NA	NA	NA	NA	0.0305	4e-04	4.91935	0.0714286	NA	75638	68796	65571
dr1m_0040801	c1hy_0492001	0.4264	0.2484	1.7163	0.0861	0.1167	0.0054	0.0305	0.0117	4.91935	1.91803	0.120602196928395	75638	71319	67968
dr1m_0040801	c1hy_0492002	0.196	0.1537	1.275	0.2023	0.0972	0.0055	0.0305	0.0271	4.91935	3.87143	0.102347905346609	75638	71319	67968
dr1m_0040801	c1hy_0493001	-0.1356	0.3118	-0.4348	0.6637	-0.0652	0.0048	0.0305	0.0057	4.91935	0.966102	-0.0699390952083036	75638	71319	67968
dr1m_0040801	c1hy_0493002b	-0.3892	0.4209	-0.9247	0.3551	-0.0662	0.0051	0.0305	0.0045	4.91935	0.789474	-0.0687471448136885	75638	71648	67594
dr1m_0040801	c1hy_0494001	-0.7396	0.8041	-0.9197	0.3577	-0.0266	0.005	0.0305	0.0029	4.91935	0.508772	-0.0221606196232271	75638	71319	67968
dr1m_0040801	c1hy_0495001	-0.4075	0.3641	-1.1192	0.2631	-0.0198	0.005	0.0305	0.0063	4.91935	1.21154	-0.0160437476516814	75638	71319	67968
dr1m_0040801	c1hy_0496001	0.6765	0.7589	0.8915	0.3727	-0.0083	0.0053	0.0305	0.0036	4.91935	0.545455	-0.0163378483639413	75638	71319	67968
dr1m_0040801	c1hy_0497001	0.2259	0.2269	0.9959	0.3193	7e-04	0.0051	0.0305	0.0135	4.91935	1.92857	-0.00391369821141824	75638	71319	67968
dr1m_0040801	c1hy_0500001	NA	NA	NA	NA	-0.0049	0.0049	0.0305	-0.0052	4.91935	-0.787879	NA	75638	71319	67968
dr1m_0040801	c1hy_0500101	NA	NA	NA	NA	NA	NA	0.0305	0.0012	4.91935	0.210526	NA	75638	71319	67968
dr1m_0040801	c1hy_0500201	NA	NA	NA	NA	0.0031	0.0049	0.0305	-0.0021	4.91935	-0.328125	NA	75638	71319	67968
dr1m_0040801	c1hy_0500401	NA	NA	NA	NA	-0.0106	0.005	0.0305	-0.0077	4.91935	-1.24194	NA	75638	71319	67968
dr1m_0040801	c1hy_0500601	-0.2083	0.2726	-0.764	0.4449	0.0073	0.0048	0.0305	0.0094	4.91935	1.59322	0.0116484672466105	75638	71319	67968
dr1m_0040801	c1hy_0500801	0.0508	0.1965	0.2583	0.7962	0.0161	0.0048	0.0305	0.0116	4.91935	2.18868	0.016796595889093	75638	71319	67968
dr1m_0040801	c1hy_0501001	-0.1856	0.9126	-0.2033	0.8389	-0.0095	0.0051	0.0305	0.0016	4.91935	0.296296	-0.00911651692332398	75638	71319	67968
dr1m_0040801	c1hy_0501201	NA	NA	NA	NA	NA	NA	0.0305	9e-04	4.91935	0.157895	NA	75638	71319	67968
dr1m_0040801	c1hy_0501301	-0.1584	0.3197	-0.4956	0.6202	-0.0097	0.005	0.0305	0.0046	4.91935	0.821429	-0.00876016442324275	75638	71319	67968
dr1m_0040801	c1hy_0501401	NA	NA	NA	NA	-0.0169	0.0053	0.0305	-0.0062	4.91935	-1.10714	NA	75638	71319	67968
dr1m_0040801	c1hy_asq_acomu	0.0697	0.1109	0.6286	0.5296	0.0187	0.0054	0.0305	0.0861	4.91935	8.87629	0.0187576863223138	75638	65479	61994
dr1m_0040801	c1hy_asq_bgm	-0.0609	0.1064	-0.5721	0.5673	0.0567	0.0044	0.0305	0.0765	4.91935	8.89535	0.0709802610465596	75638	65763	62268
dr1m_0040801	c1hy_asq_cfm	0.1719	0.1201	1.4309	0.1525	0.0631	0.0047	0.0305	0.0557	4.91935	6.47674	0.067290841509487	75638	65763	62268
dr1m_0040801	c1hy_asq_dproblem	0.203	0.125	1.6236	0.1045	0.0508	0.005	0.0305	0.0515	4.91935	6.68831	0.0516122784436007	75638	65763	62268
dr1m_0040801	c1hy_asq_epersonal	-0.1518	0.1501	-1.0112	0.3119	0.0518	0.0048	0.0305	0.0355	4.91935	4.08046	0.0658392052756322	75638	65763	62268
dr1m_0040801	c1hy_asq_total	0.0567	0.1101	0.515	0.6066	0.0583	0.005	0.0305	0.0772	4.91935	8.21277	0.0607737054774809	75638	79449	75030
dr1m_0040801	c1hy_bed_time	-9e-04	0.149	-0.0057	0.9954	-0.034	0.0048	0.0305	0.0269	4.91935	3.68493	-0.0408695398754093	75638	61089	58183
dr1m_0040801	c1hy_bmi	0.0702	0.0822	0.8535	0.3934	-0.0412	0.0062	0.0305	0.1847	4.91935	13.2878	-0.0721899082328132	75638	40817	38858
dr1m_0040801	c1hy_nap_count	0.1833	0.1985	0.9235	0.3558	0.0208	0.0051	0.0305	0.0165	4.91935	2.46269	0.0206690021213595	75638	61118	58211
dr1m_0040801	c1hy_night_wake_up_count	-0.153	0.1601	-0.9553	0.3394	0.0222	0.0052	0.0305	0.0287	4.91935	4.28358	0.0313922519342258	75638	61089	58183
dr1m_0040801	c1hy_psi_cf	-0.4462	0.1775	-2.5139	0.0119	-0.078	0.0049	0.0305	0.0264	4.91935	4.125	-0.0803290280836716	75638	61669	58731
dr1m_0040801	c1hy_sleep_time_day	0.1096	0.1791	0.612	0.5405	-0.0178	0.0046	0.0305	0.0195	4.91935	3.25	-0.0240594134003799	75638	61156	58246
dr1m_0040801	c1hy_sleep_time_night	0.005	0.1737	0.0287	0.9771	0.0418	0.0055	0.0305	0.0231	4.91935	3.34783	0.0500316341448769	75638	61118	58211
dr1m_0040801	c1hy_total_sleep_time	0.2292	0.2539	0.9025	0.3668	0.0077	0.0048	0.0305	0.01	4.91935	1.5873	0.00509689823871635	75638	61095	58184
dr1m_0040801	c1hy_wake_up_time	-0.126	0.1029	-1.2242	0.2209	-0.025	0.0052	0.0305	0.0699	4.91935	9.07792	-0.0248572843756453	75638	60213	57343
dr1m_0040801	c1y_0010001_1	NA	NA	NA	NA	NA	NA	0.0305	2e-04	4.91935	0.0350877	NA	75638	61717	58779
dr1m_0040801	c1y_0010001_3	NA	NA	NA	NA	-0.0269	0.0049	0.0305	-4e-04	4.91935	-0.0677966	NA	75638	61329	58415
dr1m_0040801	c1y_0040001	0.6086	0.1764	3.4512	6e-04	0.3323	0.0056	0.0305	0.0147	4.91935	2.29688	0.345721544172978	77531	72891	71214
dr1m_0040801	c1y_0040002	0.266	0.1601	1.6611	0.0967	0.3036	0.0059	0.0305	0.0218	4.91935	3.46032	0.314901662748069	77531	76280	74469
dr1m_0040801	c1y_0050001	-0.6278	0.2037	-3.0821	0.0021	-0.364	0.0056	0.0305	0.0146	4.91935	2.24615	-0.371027785341291	77531	76280	74469
dr1m_0040801	c1y_0050002	-0.6188	0.175	-3.5362	4e-04	-0.355	0.0053	0.0305	0.016	4.91935	2.62295	-0.361344109104152	77531	76280	74469
dr1m_0040801	c1y_0050003	-0.3938	0.1882	-2.092	0.0364	-0.0831	0.0054	0.0305	0.039	4.91935	3.07087	-0.0748354669605591	77531	76280	74469
dr1m_0040801	c1y_0060002	0.2214	0.2354	0.9402	0.3471	0.0579	0.0051	0.0305	0.0105	4.91935	1.66667	0.0570017886077233	77531	76280	74469
dr1m_0040801	c1y_0060101	NA	NA	NA	NA	0.024	0.0057	0.0305	-0.0034	4.91935	-0.576271	NA	77531	75785	73986
dr1m_0040801	c1y_0060102	NA	NA	NA	NA	NA	NA	0.0305	3e-04	4.91935	0.0491803	NA	77531	55151	53853
dr1m_0040801	c1y_0060103	-0.1693	0.4782	-0.3541	0.7233	0.0085	0.0051	0.0305	0.0035	4.91935	0.546875	0.0109146966885309	77531	72755	71099
dr1m_0040801	c1y_0060104	-0.1863	0.2301	-0.8095	0.4182	0.0323	0.0053	0.0305	0.0111	4.91935	1.91379	0.0525146327016124	77531	37207	36148
dr1m_0040801	c1y_0060105	NA	NA	NA	NA	NA	NA	0.0305	8.2431e-05	4.91935	0.0137385	NA	77531	68351	66702
dr1m_0040801	c1y_0060106	0.2121	0.1965	1.0791	0.2805	0.0713	0.0049	0.0305	0.0123	4.91935	1.95238	0.0753214954380803	77531	68351	66702
dr1m_0040801	c1y_0060107	-0.4456	0.273	-1.632	0.1027	0.0145	0.0045	0.0305	0.0111	4.91935	1.7619	0.0245352694194819	77531	68351	66702
dr1m_0040801	c1y_0060108	NA	NA	NA	NA	0.0279	0.005	0.0305	-0.0042	4.91935	-0.677419	NA	77531	68351	66702
dr1m_0040801	c1y_0060109	-0.4444	0.8129	-0.5467	0.5846	0.0178	0.005	0.0305	0.0022	4.91935	0.354839	0.0234524722622255	77531	68351	66702
dr1m_0040801	c1y_0060110	-0.1277	0.1981	-0.6443	0.5194	0.031	0.005	0.0305	0.0149	4.91935	2.52542	0.037404956560304	77531	68351	66702
dr1m_0040801	c1y_0060111	NA	NA	NA	NA	0.0148	0.0046	0.0305	-0.0038	4.91935	-0.690909	NA	77531	65376	63833
dr1m_0040801	c1y_0060112	-0.3584	0.2208	-1.6237	0.1044	0.0277	0.005	0.0305	0.0142	4.91935	2.32787	0.0392313502050487	77531	65376	63833
dr1m_0040801	c1y_0060113	-0.0908	0.2008	-0.452	0.6513	0.0187	0.0045	0.0305	0.0132	4.91935	2.09524	0.0231859786695053	77531	65376	63833
dr1m_0040801	c1y_0060201	0.6123	0.2918	2.0984	0.0359	-0.0086	0.0055	0.0305	0.0113	4.91935	1.91525	-0.0214074187697842	77531	65376	63833
dr1m_0040801	c1y_0060202	0.676	0.6641	1.018	0.3087	-0.0028	0.0051	0.0305	0.0039	4.91935	0.65	-0.0106803138410632	77531	65376	63833
dr1m_0040801	c1y_0060203	NA	NA	NA	NA	0.0046	0.0052	0.0305	-2e-04	4.91935	-0.0338983	NA	77531	65376	63833
dr1m_0040801	c1y_0060204	0.6953	0.6658	1.0444	0.2963	0.0057	0.0048	0.0305	0.004	4.91935	0.597015	-0.00116329608345241	77531	61862	60390
dr1m_0040801	c1y_0060205	-0.0365	0.1985	-0.1839	0.8541	-0.0183	0.0054	0.0305	0.0166	4.91935	2.59375	-0.0206518646256577	77531	61862	60390
dr1m_0040801	c1y_0060206	0.0509	0.3597	0.1415	0.8875	-0.0098	0.0048	0.0305	0.0042	4.91935	0.724138	-0.012024334166876	77531	61862	60390
dr1m_0040801	c1y_0060301	-0.0823	0.1951	-0.4216	0.6733	-0.024	0.0048	0.0305	0.0143	4.91935	2.01408	-0.0263964023338807	77531	61862	60390
dr1m_0040801	c1y_0060302	0.02	0.2009	0.0998	0.9205	-0.0253	0.0051	0.0305	0.0136	4.91935	1.88889	-0.0300856565699718	77531	61862	60390
dr1m_0040801	c1y_0060303	4.36e-06	0.2916	1.4951e-05	1	0.0192	0.0048	0.0305	0.0065	4.91935	1.06557	0.022435038384674	77531	61862	60390
dr1m_0040801	c1y_0060304	-0.3706	0.1669	-2.2205	0.0264	-0.0522	0.005	0.0305	0.0213	4.91935	3.32812	-0.0479510026462526	77531	71547	69234
dr1m_0040801	c1y_0060305	-0.1577	0.2411	-0.6542	0.513	0.0076	0.0047	0.0305	0.0111	4.91935	1.98214	0.0153238030267474	77531	31989	31273
dr1m_0040801	c1y_0060306	0.213	0.3112	0.6843	0.4938	0.0349	0.0047	0.0305	0.0069	4.91935	1.01471	0.0333838802218425	75638	79753	75616
dr1m_0040801	c1y_0060307	-0.3212	0.2862	-1.1222	0.2618	-0.0144	0.005	0.0305	0.0096	4.91935	1.52381	-0.00949332415753766	75638	79660	75532
dr1m_0040801	c1y_0060308	0.1575	0.2708	0.5816	0.5609	-0.0221	0.0056	0.0305	0.0092	4.91935	1.55932	-0.0261830415127421	75638	77493	73489
dr1m_0040801	c1y_0060401	-0.2583	0.1755	-1.4714	0.1412	-0.0868	0.0052	0.0305	0.0188	4.91935	3.08197	-0.0911414380901054	75638	69403	66145
dr1m_0040801	c1y_0060402	-0.4087	0.4904	-0.8335	0.4046	-0.0445	0.0058	0.0305	0.0041	4.91935	0.672131	-0.041859755957123	75638	79780	75638
dr1m_0040801	c1y_0060403	-0.1429	0.3433	-0.4163	0.6772	-0.0355	0.0054	0.0305	0.0061	4.91935	1.07018	-0.0351559104451102	75638	79780	75638
dr1m_0040801	c1y_0070001	0.1801	0.1186	1.519	0.1288	0.0606	0.0058	0.0305	0.0467	4.91935	6.31081	0.0576762930536779	75638	79735	75607
dr1m_0040801	c1y_0071001	0.2099	0.1244	1.6874	0.0915	0.0701	0.0055	0.0305	0.0397	4.91935	4.84146	0.0671016400247732	75638	79507	75450
dr1m_0040801	c1y_0071101	-0.0501	0.2711	-0.1848	0.8533	0.0334	0.0049	0.0305	0.0089	4.91935	1.61818	0.0358853865189568	75638	79419	75360
dr1m_0040801	c1y_0071701	0.0224	0.248	0.0902	0.9281	0.0104	0.0048	0.0305	0.0098	4.91935	1.58065	0.0105236134051614	75638	79348	75311
dr1m_0040801	c1y_0071801	-0.0697	0.2303	-0.3027	0.7621	-0.016	0.0047	0.0305	0.0115	4.91935	1.94915	-0.0155868302882113	75638	78297	74335
dr1m_0040801	c1y_0072101	-0.0357	0.1556	-0.2294	0.8186	0.0586	0.0052	0.0305	0.0213	4.91935	3.87273	0.0630037017949145	75638	78943	74894
dr1m_0040801	c1y_0072201	0.0041	0.3486	0.0117	0.9906	0.0376	0.0044	0.0305	0.0049	4.91935	0.830508	0.0394865521761624	75638	78788	74743
dr1m_0040801	c1y_0072301	0.1693	0.1926	0.8793	0.3793	0.0397	0.0052	0.0305	0.0164	4.91935	2.15789	0.0378752332353129	75638	79780	75638
dr1m_0040801	c1y_0072401	0.1002	0.2016	0.4972	0.619	0.0292	0.0054	0.0305	0.0151	4.91935	2.74545	0.028488929470055	75638	79780	75638
dr1m_0040801	c1y_0073201	NA	NA	NA	NA	0.0065	0.0049	0.0305	-0.0021	4.91935	-0.375	NA	75638	79011	74918
dr1m_0040801	c1y_0080104_checked	-0.0644	0.0927	-0.6951	0.487	-0.0446	0.0057	0.0305	0.1944	4.91935	9.21327	-0.057087540791286	75638	54023	51452
dr1m_0040801	c1y_0080204_checked	-0.007	0.0674	-0.1037	0.9174	-0.0684	0.0057	0.0305	0.2505	4.91935	11.0841	-0.0989077630365656	75638	54087	51516
dr1m_0040801	c1y_0090001	0.4675	0.1599	2.9232	0.0035	0.0176	0.0051	0.0305	0.0267	4.91935	4.17188	0.00497588609629756	75638	78831	74777
dr1m_0040801	c1y_0090002	0.4868	0.1613	3.017	0.0026	0.011	0.005	0.0305	0.0273	4.91935	3.68919	-0.0028316095234067	75638	79780	75638
dr1m_0040801	c1y_0090003	0.03	0.2221	0.1351	0.8925	-0.0129	0.005	0.0305	0.014	4.91935	2.15385	-0.0141845185302367	75638	79780	75638
dr1m_0040801	c1y_0090004	0.1362	0.2241	0.6078	0.5433	-0.0327	0.0046	0.0305	0.0141	4.91935	1.83117	-0.037328537637385	75638	79295	75213
dr1m_0040801	c1y_0090005b	NA	NA	NA	NA	-0.0252	0.0052	0.0305	-0.0013	4.91935	-0.188406	NA	75638	71648	67594
dr1m_0040801	c1y_0100101	NA	NA	NA	NA	-0.0118	0.005	0.0305	-0.0034	4.91935	-0.693878	NA	75638	72598	70053
dr1m_0040801	c1y_0101001	NA	NA	NA	NA	0.0195	0.0054	0.0305	-0.0048	4.91935	-0.857143	NA	75638	79780	75638
dr1m_0040801	c1y_0101101	NA	NA	NA	NA	0.0075	0.0051	0.0305	-0.0035	4.91935	-0.636364	NA	75638	78192	75079
dr1m_0040801	c1y_0101201	NA	NA	NA	NA	0.0211	0.0048	0.0305	-0.006	4.91935	-1.17647	NA	75638	77649	74571
dr1m_0040801	c1y_0101301	NA	NA	NA	NA	0.0033	0.005	0.0305	-0.0028	4.91935	-0.459016	NA	75638	76816	73885
dr1m_0040801	c1y_0101401	NA	NA	NA	NA	NA	NA	0.0305	4.4216e-05	4.91935	0.00749424	NA	75638	77194	74379
dr1m_0040801	c1y_0101501	0.1576	0.2	0.7882	0.4306	-0.0041	0.0054	0.0305	0.015	4.91935	2.30769	-0.00777087367469406	75638	76496	73852
dr1m_0040801	c1y_0101601	NA	NA	NA	NA	0.001	0.0049	0.0305	-0.0027	4.91935	-0.509434	NA	75638	77911	75542
dr1m_0040801	c1y_0101701	NA	NA	NA	NA	8e-04	0.0052	0.0305	-0.0048	4.91935	-0.857143	NA	75638	77531	75581
dr1m_0040801	c1y_0101801	-0.8607	1.6499	-0.5216	0.6019	0.0073	0.0047	0.0305	0.002	4.91935	0.322581	0.0142554035582578	75638	75638	75638
dr1m_0040801	c1y_0101901	NA	NA	NA	NA	-0.0022	0.0056	0.0305	-0.0028	4.91935	-0.459016	NA	75638	79399	75638
dr1m_0040801	c1y_0102001	0.2824	0.4231	0.6674	0.5045	-0.0027	0.0054	0.0305	0.0041	4.91935	0.650794	-0.0060291101656384	75638	79399	75638
dr1m_0040801	c1y_0102101	0.4302	0.2198	1.9578	0.0503	-0.0304	0.0055	0.0305	0.0145	4.91935	2.13235	-0.0411201758986937	75638	79399	75638
dr1m_0040801	c1y_0110301	0.1707	0.322	0.5303	0.5959	-0.0125	0.0056	0.0305	0.0068	4.91935	1.17241	-0.0155726906836558	75638	78873	75294
dr1m_0040801	c1y_0110501	NA	NA	NA	NA	-0.0062	0.0051	0.0305	-0.0046	4.91935	-0.821429	NA	75638	79399	75638
dr1m_0040801	c1y_0112001	0.0899	0.2114	0.4255	0.6704	-0.0192	0.0048	0.0305	0.0123	4.91935	2.12069	-0.022032839311652	75638	78335	74570
dr1m_0040801	c1y_0112101	0.0992	0.1678	0.591	0.5545	0.0255	0.0055	0.0305	0.0242	4.91935	3.61194	0.0242917467837291	75638	78335	74570
dr1m_0040801	c1y_0112201	0.1522	0.1351	1.126	0.2602	0.0662	0.0054	0.0305	0.0302	4.91935	4.13699	0.0657098595396806	75638	78335	74570
dr1m_0040801	c1y_0112501	-0.126	0.3426	-0.3677	0.7131	-0.0062	0.0046	0.0305	0.0048	4.91935	0.923077	-0.00496340727377006	75638	78335	74570
dr1m_0040801	c1y_0115301	0.2878	0.337	0.854	0.3931	0.0189	0.005	0.0305	0.0066	4.91935	1.11864	0.0157188919252206	75638	78335	74570
dr1m_0040801	c1y_0115401	0.4294	0.209	2.055	0.0399	0.0244	0.0054	0.0305	0.0184	4.91935	2.62857	0.0153910976392552	75638	78335	74570
dr1m_0040801	c1y_0115501	-0.2455	0.2263	-1.0849	0.278	-0.0065	0.0051	0.0305	0.0095	4.91935	1.48438	-0.00258249128665961	75638	78335	74570
dr1m_0040801	c1y_0115601	NA	NA	NA	NA	-0.0415	0.0048	0.0305	5e-04	4.91935	0.0833333	NA	75638	47125	44850
dr1m_0040801	c1y_0115901	0.4848	0.3371	1.4382	0.1504	-0.0016	0.0052	0.0305	0.0085	4.91935	1.32812	-0.00964969314572041	75638	78010	74260
dr1m_0040801	c1y_0116001	-0.1663	0.2583	-0.6437	0.5198	0.0455	0.0047	0.0305	0.0094	4.91935	1.49206	0.0509310699885686	75638	77898	74158
dr1m_0040801	c1y_0116101	-0.1613	0.522	-0.3091	0.7573	-0.0023	0.005	0.0305	0.0026	4.91935	0.464286	-0.000958129829095147	75638	78038	74291
dr1m_0040801	c1y_0116201	NA	NA	NA	NA	-0.005	0.0052	0.0305	-0.0029	4.91935	-0.42029	NA	75638	77939	74195
dr1m_0040801	c1y_0116301	0.2872	0.2042	1.406	0.1597	-0.0029	0.0053	0.0305	0.0149	4.91935	2.52542	-0.00933226401343427	75638	78097	74354
dr1m_0040801	c1y_0116401	-0.0877	0.2814	-0.3116	0.7553	0.0047	0.0049	0.0305	0.0076	4.91935	1.26667	0.00636404227031497	75638	76379	72799
dr1m_0040801	c1y_0116601	1	1.369	0.8755	0.3813	-0.0143	0.0052	0.0305	0.0026	4.91935	0.490566	-0.0320518519505678	75638	39068	37291
dr1m_0040801	c1y_0116701	NA	NA	NA	NA	0.0107	0.0045	0.0305	-0.0041	4.91935	-0.773585	NA	75638	39080	37303
dr1m_0040801	c1y_0118001	0.2755	0.293	0.9404	0.347	-0.01	0.0053	0.0305	0.0085	4.91935	1.63462	-0.0205499988475469	75638	33803	32182
dr1m_0040801	c1y_0118201	0.0755	0.2887	0.2617	0.7936	0.0622	0.0051	0.0305	0.0077	4.91935	1.5098	0.0998618766242884	75638	32861	31290
dr1m_0040801	c1y_0119501	NA	NA	NA	NA	2e-04	0.0049	0.0305	-9e-04	4.91935	-0.152542	NA	75638	33893	32266
dr1m_0040801	c1y_0120001	0.1034	0.164	0.6304	0.5284	-0.0064	0.0051	0.0305	0.0275	4.91935	3.76712	-0.0134711124815251	75638	33620	31999
dr1m_0040801	c1y_0120101	0.0607	0.1757	0.3457	0.7296	-0.0174	0.0052	0.0305	0.025	4.91935	3.57143	-0.0204342256174532	75638	76283	72657
dr1m_0040801	c1y_0130001	-0.1445	0.2366	-0.6108	0.5414	-0.0168	0.0052	0.0305	0.0117	4.91935	2.01724	-0.0206551249898152	75638	44861	42645
dr1m_0040801	c1y_0140001	NA	NA	NA	NA	-0.0303	0.0049	0.0305	-0.0064	4.91935	-1.04918	NA	75638	78335	74570
dr1m_0040801	c1y_0150001	0.1227	0.3191	0.3845	0.7006	-0.0212	0.0047	0.0305	0.006	4.91935	0.952381	-0.0239830229593425	75638	78335	74570
dr1m_0040801	c1y_0160001	0.2968	0.1106	2.6841	0.0073	0.0228	0.0051	0.0305	0.0681	4.91935	6.61165	0.010995604128489	75638	75470	71842
dr1m_0040801	c1y_0160101	0.1714	0.2072	0.827	0.4082	0.0139	0.0051	0.0305	0.0139	4.91935	2.01449	0.0126453959374298	75638	63992	60846
dr1m_0040801	c1y_0160102	-0.0621	0.1535	-0.4041	0.6861	0.0186	0.0052	0.0305	0.03	4.91935	3.94737	0.0217691724569495	75638	78065	74316
dr1m_0040801	c1y_0160103	0.0624	0.1257	0.4962	0.6197	0.0151	0.0048	0.0305	0.0354	4.91935	4.48101	0.0140428421761025	75638	77901	74156
dr1m_0040801	c1y_0160104	0.0412	0.1347	0.3061	0.7595	0.0118	0.0055	0.0305	0.0336	4.91935	5.09091	0.0112532348789492	75638	77908	74178
dr1m_0040801	c1y_0160105	-0.0341	0.1574	-0.2164	0.8287	0.0147	0.0049	0.0305	0.0248	4.91935	3.39726	0.0166033092935645	75638	77997	74251
dr1m_0040801	c1y_0160106	0.0134	0.1232	0.1091	0.9131	0.0128	0.0051	0.0305	0.0361	4.91935	4.87838	0.0132792133419721	75638	77462	73769
dr1m_0040801	c1y_0160107	0.5693	0.349	1.6313	0.1028	1e-04	0.0049	0.0305	0.0081	4.91935	1.32787	-0.00901958751999838	75638	78335	74570
dr1m_0040801	c1y_0160108	0.0934	0.1341	0.6966	0.486	0.0277	0.005	0.0305	0.0425	4.91935	4.67033	0.0261868375881157	75638	78335	74570
dr1m_0040801	c1y_0160109	0.2237	0.155	1.4426	0.1491	0.0206	0.0053	0.0305	0.028	4.91935	3.68421	0.0152162794116012	75638	77968	74241
dr1m_0040801	c1y_0160110	0.1568	0.1892	0.829	0.4071	0.0283	0.0056	0.0305	0.0175	4.91935	2.57353	0.0262828140636465	75638	77970	74240
dr1m_0040801	c1y_0160111	0.0704	0.1338	0.5257	0.5991	0.0229	0.005	0.0305	0.0329	4.91935	4.32895	0.0221812821595015	75638	77835	74113
dr1m_0040801	c1y_0160112	0.4387	0.1841	2.3833	0.0172	0.004	0.005	0.0305	0.022	4.91935	3.38462	-0.00740608923605039	75638	78217	74095
dr1m_0040801	c1y_0170001_1	-0.0286	0.2121	-0.1347	0.8929	0.0268	0.0054	0.0305	0.0144	4.91935	2.18182	0.032595176990413	75638	61302	58373
dr1m_0040801	c1y_0170001_1_3	0.2123	0.1306	1.6255	0.1041	0.0257	0.0056	0.0305	0.0501	4.91935	5.16495	0.0226123732003701	75638	61195	58285
dr1m_0040801	c1y_0170001_3	0.3867	0.181	2.1366	0.0326	0.0099	0.0056	0.0305	0.0238	4.91935	3.05128	0.00113329528708901	75638	61581	58645
dr1m_0040801	c1y_0180001	0.1779	0.1439	1.2359	0.2165	-0.0119	0.0052	0.0305	0.0355	4.91935	4.08046	-0.0189518467783983	75638	76690	72666
dr1m_0040801	c1y_0190001	-7e-04	0.1113	-0.0059	0.9953	-0.0704	0.0048	0.0305	0.0638	4.91935	7.68675	-0.0766829848736074	75638	78209	74085
dr1m_0040801	c1y_0190002	-0.0369	0.0986	-0.3741	0.7083	-0.0636	0.0051	0.0305	0.0924	4.91935	10.8706	-0.0694224426680102	75638	75758	71771
dr1m_0040801	c1y_0210001_1	0.3296	0.2995	1.1006	0.2711	0.1007	0.0055	0.0305	0.0085	4.91935	1.25	0.11788045180658	75638	57915	55136
dr1m_0040801	c1y_0210001_2	-0.3606	0.308	-1.171	0.2416	-0.0955	0.0055	0.0305	0.0083	4.91935	1.23881	-0.107846510393891	75638	61192	58278
dr1m_0040801	c1y_0220001_1	0.1468	0.1948	0.7537	0.451	0.065	0.0054	0.0305	0.0185	4.91935	3.13559	0.0742174467121685	75638	61929	58624
dr1m_0040801	c1y_0220001_2	0.0075	0.2088	0.0361	0.9712	0.0159	0.0056	0.0305	0.016	4.91935	2.38806	0.018759091321039	75638	61689	58746
dr1m_0040801	c1y_0220001_3	-0.0453	0.132	-0.3436	0.7312	-0.071	0.005	0.0305	0.0414	4.91935	6.27273	-0.0842268001610933	75638	62053	58741
dr1m_0040801	c1y_0230001	0.0664	0.1777	0.3735	0.7087	0.0244	0.0053	0.0305	0.0201	4.91935	2.91304	0.0243276985901227	75638	77269	73567
dr1m_0040801	c1y_0250001	-0.099	0.1521	-0.6509	0.5151	0.0578	0.0048	0.0305	0.0271	4.91935	4.10606	0.0646490861454866	75638	78465	74287
dr1m_0040801	c1y_0270001	0.1393	0.257	0.5421	0.5878	-0.0245	0.005	0.0305	0.0097	4.91935	1.44776	-0.0283626614494264	75638	78538	74358
dr1m_0040801	c1y_0370001	-0.3716	0.1473	-2.5228	0.0116	-0.068	0.0054	0.0305	0.0325	4.91935	5	-0.0847454140249376	75638	43845	41759
dr1m_0040801	c1y_1_bmi	-0.1067	0.0787	-1.3557	0.1752	0.0194	0.0051	0.0305	0.2582	4.91935	13.1066	0.043876474808864	75638	40817	38858
dr1m_0040801	c1y_2_bmi	-0.1391	0.0731	-1.9033	0.057	-0.0131	0.0056	0.0305	0.282	4.91935	17.4074	-0.00698950277926143	75638	40817	38858
dr1m_0040801	c1y_asq_acomu	-0.016	0.0948	-0.1687	0.8661	0.0055	0.0053	0.0305	0.0953	4.91935	10.1383	0.00757276080465041	75638	65763	62268
dr1m_0040801	c1y_asq_bgm	-0.0338	0.0782	-0.4323	0.6655	0.0237	0.0052	0.0305	0.1767	4.91935	15.5	0.032823678660612	75638	65763	62268
dr1m_0040801	c1y_asq_cfm	-0.0061	0.1292	-0.047	0.9625	0.0249	0.0051	0.0305	0.0465	4.91935	5.96154	0.0295722359690455	75638	65763	62268
dr1m_0040801	c1y_asq_dproblem	0.1776	0.1152	1.5407	0.1234	0.0649	0.0046	0.0305	0.061	4.91935	7.625	0.069014319020035	75638	65763	62268
dr1m_0040801	c1y_asq_epersonal	-0.0219	0.1211	-0.1812	0.8562	0.0104	0.0055	0.0305	0.0613	4.91935	7.38554	0.0133779569163798	75638	65347	61883
dr1m_0040801	c1y_asq_total	0.034	0.0909	0.374	0.7084	0.0312	0.005	0.0305	0.1088	4.91935	11.6989	0.0325723812128274	75638	79449	75030
dr1m_0040801	c1y_bed_time	0.0516	0.2136	0.2416	0.8091	-0.0304	0.0046	0.0305	0.0129	4.91935	2.01562	-0.0429202078896186	75638	45692	43628
dr1m_0040801	c1y_nap_count	-0.017	0.1812	-0.0937	0.9253	0.0259	0.0051	0.0305	0.0192	4.91935	3.04762	0.0276813424175167	75638	78089	74883
dr1m_0040801	c1y_night_wake_up_count	-0.0598	0.1762	-0.3393	0.7344	0.0196	0.0049	0.0305	0.0191	4.91935	3.03175	0.0285218979197511	75638	45836	43763
dr1m_0040801	c1y_sleep_time_day	0.0854	0.1824	0.4685	0.6394	-0.0193	0.0048	0.0305	0.0204	4.91935	3.2381	-0.0254932672664655	75638	60213	57343
dr1m_0040801	c1y_sleep_time_night	0.1157	0.1501	0.7714	0.4405	0.0403	0.0051	0.0305	0.029	4.91935	4.26471	0.0391331585310001	75638	79676	75550
dr1m_0040801	c1y_total_sleep_time	0.1728	0.1552	1.1132	0.2656	0.0066	0.005	0.0305	0.0279	4.91935	4.5	0.00280871367477434	75638	60213	57343
dr1m_0040801	c1y_wake_up_time	-0.0734	0.1174	-0.6254	0.5317	-0.0109	0.0051	0.0305	0.063	4.91935	8.87324	-0.0120130017564823	75638	45835	43757
dr1m_0040801	c2hy_0010101	0.0321	0.3271	0.0982	0.9218	0.0043	0.0053	0.0305	0.0071	4.91935	1.01429	0.00431227104877402	75638	70596	66808
dr1m_0040801	c2hy_0010201	NA	NA	NA	NA	-0.0378	0.0047	0.0305	-0.0108	4.91935	-1.74194	NA	75638	70596	66808
dr1m_0040801	c2hy_0010301	0.654	0.6052	1.0806	0.2799	-0.0311	0.0049	0.0305	0.0047	4.91935	0.770492	-0.0426003260773576	75638	70596	66808
dr1m_0040801	c2hy_0030002_checked	-0.0128	0.0712	-0.1793	0.8577	-0.0512	0.0062	0.0305	0.2841	4.91935	13.4645	-0.0700622637835562	75638	61633	58693
dr1m_0040801	c2hy_0040101	0.0916	0.157	0.5833	0.5597	-0.0049	0.0048	0.0305	0.0238	4.91935	3.26027	-0.00804597239292832	75638	70596	66808
dr1m_0040801	c2hy_0040102	-0.1446	0.2096	-0.69	0.4902	-0.0023	0.0051	0.0305	0.0151	4.91935	1.96104	0.000601200227237563	75638	70596	66808
dr1m_0040801	c2hy_0040201	0.1513	0.2072	0.7301	0.4653	5e-04	0.0048	0.0305	0.0156	4.91935	2.26087	-0.00281843569890778	75638	70596	66808
dr1m_0040801	c2hy_0040301	-0.184	0.2902	-0.634	0.5261	-0.0029	0.0052	0.0305	0.0088	4.91935	1.44262	-0.000160683999030663	75638	70596	66808
dr1m_0040801	c2hy_0040401b	NA	NA	NA	NA	-0.003	0.005	0.0305	-0.0044	4.91935	-0.733333	NA	75638	71648	67594
dr1m_0040801	c2hy_0060001	0.1649	0.2827	0.5835	0.5596	0.0496	0.0047	0.0305	0.0076	4.91935	1.13433	0.0527494938021336	75638	70596	66808
dr1m_0040801	c2hy_0060002	-0.1573	0.3001	-0.5243	0.6001	0.022	0.0047	0.0305	0.0074	4.91935	1.23333	0.0269387377774371	75638	70596	66808
dr1m_0040801	c2hy_0060003	0.0384	0.2873	0.1338	0.8936	0.028	0.0045	0.0305	0.0069	4.91935	1.07812	0.0307318404824463	75638	70186	66427
dr1m_0040801	c2hy_0060004	0.1623	0.1439	1.1274	0.2596	0.0361	0.0051	0.0305	0.0353	4.91935	4.97183	0.0355054048071775	75638	69944	66202
dr1m_0040801	c2hy_0060005	0.0911	0.2343	0.389	0.6973	0.0597	0.0051	0.0305	0.0116	4.91935	1.58904	0.0649556360381463	75638	70596	66808
dr1m_0040801	c2hy_0060006	0.1112	0.5986	0.1858	0.8526	0.0688	0.0048	0.0305	0.0022	4.91935	0.333333	0.0755849611425127	75638	70596	66808
dr1m_0040801	c2hy_0060007	-0.0417	0.1606	-0.2598	0.795	0.0427	0.0048	0.0305	0.0263	4.91935	3.65278	0.0492854360694188	75638	70596	66808
dr1m_0040801	c2hy_0060008	-0.1027	0.5277	-0.1947	0.8457	0.0364	0.0051	0.0305	0.0028	4.91935	0.41791	0.0414571174497616	75638	70596	66808
dr1m_0040801	c2hy_0060009	0.109	0.1931	0.5647	0.5723	0.0576	0.0049	0.0305	0.0189	4.91935	2.66197	0.0619153170294796	75638	70596	66808
dr1m_0040801	c2hy_0060010	-0.1873	0.2333	-0.8027	0.4221	0.0418	0.0052	0.0305	0.0138	4.91935	1.89041	0.0506873237768278	75638	70596	66808
dr1m_0040801	c2hy_0060011	0.0699	0.1845	0.3787	0.7049	0.0544	0.0051	0.0305	0.0165	4.91935	2.5	0.0593295023452139	75638	70596	66808
dr1m_0040801	c2hy_0070101	0.0761	0.1815	0.4192	0.6751	0.0275	0.005	0.0305	0.0171	4.91935	2.75806	0.0290327782441287	75638	70596	66808
dr1m_0040801	c2hy_0070201	0.3449	0.2033	1.697	0.0897	0.12	0.0051	0.0305	0.0138	4.91935	2.09091	0.126995654218575	75638	70596	66808
dr1m_0040801	c2hy_0070202	0.1877	0.1377	1.3635	0.1727	0.1003	0.0053	0.0305	0.0294	4.91935	3.97297	0.107512854972303	75638	70310	66547
dr1m_0040801	c2hy_0070301	0.2033	0.2094	0.9713	0.3314	-0.017	0.0047	0.0305	0.0152	4.91935	2.375	-0.0235095545919202	75638	70596	66808
dr1m_0040801	c2hy_0070302	0.2001	0.2337	0.8563	0.3918	-0.0234	0.0049	0.0305	0.013	4.91935	1.91176	-0.0302378567647384	75638	70596	66808
dr1m_0040801	c2hy_0070401	-0.3244	0.317	-1.0235	0.3061	-0.0211	0.0048	0.0305	0.0081	4.91935	1.26562	-0.0183350202670131	75638	70596	66808
dr1m_0040801	c2hy_0070501	-0.2994	0.4468	-0.6701	0.5028	-0.0152	0.005	0.0305	0.0047	4.91935	0.746032	-0.0132756110115999	75638	70596	66808
dr1m_0040801	c2hy_0070601	0.4489	0.351	1.2792	0.2008	-0.0094	0.0056	0.0305	0.0084	4.91935	1.12	-0.0178143741337007	75638	70596	66808
dr1m_0040801	c2hy_0070701	0.4414	0.3124	1.413	0.1576	-0.0086	0.0054	0.0305	0.0086	4.91935	1.19444	-0.0168864787281816	75638	70596	66808
dr1m_0040801	c2hy_0090001	-0.0417	0.2277	-0.1832	0.8547	0.0077	0.0047	0.0305	0.0136	4.91935	1.7	0.00948082451665896	75638	70596	66808
dr1m_0040801	c2hy_0090101	NA	NA	NA	NA	NA	NA	0.0305	2e-04	4.91935	0.031746	NA	75638	70596	66808
dr1m_0040801	c2hy_0090201	NA	NA	NA	NA	0.0073	0.005	0.0305	-0.0029	4.91935	-0.408451	NA	75638	70596	66808
dr1m_0040801	c2hy_0090401	-0.5641	0.883	-0.6389	0.5229	0.0044	0.0049	0.0305	0.0027	4.91935	0.442623	0.0101003405076875	75638	70596	66808
dr1m_0040801	c2hy_0090601	-0.0065	0.4363	-0.015	0.988	-0.0018	0.0046	0.0305	0.0043	4.91935	0.632353	-0.00192808999188264	75638	70596	66808
dr1m_0040801	c2hy_0090801	NA	NA	NA	NA	NA	NA	0.0305	0.0021	4.91935	0.33871	NA	75638	70596	66808
dr1m_0040801	c2hy_0090901	-0.0453	0.5164	-0.0877	0.9301	-0.0023	0.0054	0.0305	0.0026	4.91935	0.440678	-0.00214806744058663	75638	70596	66808
dr1m_0040801	c2hy_0091001	NA	NA	NA	NA	-0.0038	0.0052	0.0305	-0.0023	4.91935	-0.359375	NA	75638	70596	66808
dr1m_0040801	c2hy_0091201	0.2251	0.454	0.4958	0.62	0.009	0.0045	0.0305	0.0035	4.91935	0.564516	0.00764906917760384	75638	70596	66808
dr1m_0040801	c2hy_0091301	0.075	0.2339	0.3206	0.7485	-0.0068	0.005	0.0305	0.0114	4.91935	1.96552	-0.00902574512025269	75638	70596	66808
dr1m_0040801	c2hy_0091401	NA	NA	NA	NA	-0.0105	0.0049	0.0305	-0.0067	4.91935	-1.11667	NA	75638	70596	66808
dr1m_0040801	c2hy_0190001	-0.209	0.2914	-0.7172	0.4732	0.0018	0.0054	0.0305	0.0092	4.91935	1.29577	0.00558089904291921	75638	70596	66808
dr1m_0040801	c2hy_0200001	-0.3164	0.1489	-2.1253	0.0336	-0.0475	0.0056	0.0305	0.04	4.91935	5.19481	-0.0425527362264477	75638	70181	66421
dr1m_0040801	c2hy_asq_acomu	0.3032	0.1018	2.9778	0.0029	0.0477	0.0048	0.0305	0.066	4.91935	7.02128	0.0424806368473333	75638	65763	62268
dr1m_0040801	c2hy_asq_bgm	-0.1179	0.1108	-1.0642	0.2872	0.0302	0.0049	0.0305	0.0652	4.91935	7.01075	0.0414537597616527	75638	65763	62268
dr1m_0040801	c2hy_asq_cfm	0.1261	0.1479	0.8525	0.394	0.0588	0.0052	0.0305	0.0357	4.91935	4.89041	0.0645765436534198	75638	65763	62268
dr1m_0040801	c2hy_asq_dproblem	0.1749	0.1204	1.4529	0.1463	0.0613	0.0052	0.0305	0.0588	4.91935	7.08434	0.0649306707703426	75638	65763	62268
dr1m_0040801	c2hy_asq_epersonal	0.2259	0.1043	2.1665	0.0303	0.0645	0.0052	0.0305	0.0734	4.91935	8.24719	0.0658018968193801	75638	65763	62268
dr1m_0040801	c2hy_asq_total	0.1465	0.0982	1.4918	0.1357	0.0681	0.005	0.0305	0.0765	4.91935	8.89535	0.0668803899049602	75638	79449	75030
dr1m_0040801	c2hy_bmi	-0.0162	0.0706	-0.2299	0.8182	-0.0209	0.0054	0.0305	0.2398	4.91935	16.2027	-0.0331973580058657	75638	40817	38858
dr1m_0040801	c2hy_psi_cf	-0.3687	0.1651	-2.2335	0.0255	-0.0794	0.0049	0.0305	0.0273	4.91935	4.33333	-0.0840806334385708	75638	61733	58789
dr1m_0040801	c2y_0010001	0.3459	0.7144	0.4842	0.6282	0.0246	0.0054	0.0305	0.0024	4.91935	0.40678	0.0240210962174289	75638	71319	67968
dr1m_0040801	c2y_0010101	0.0185	0.2116	0.0876	0.9302	0.0032	0.0053	0.0305	0.015	4.91935	2.34375	0.0031336306538847	75638	71319	67968
dr1m_0040801	c2y_0010201	NA	NA	NA	NA	-0.039	0.0048	0.0305	-9e-04	4.91935	-0.138462	NA	75638	71319	67968
dr1m_0040801	c2y_0010301	0.3017	0.3125	0.9653	0.3344	-0.0297	0.0054	0.0305	0.0078	4.91935	1.27869	-0.0375547335332077	75638	70932	67603
dr1m_0040801	c2y_0030002_checked	-0.0556	0.0661	-0.8405	0.4006	-0.0577	0.0065	0.0305	0.2606	4.91935	11.8455	-0.0733283296874991	75638	61779	58833
dr1m_0040801	c2y_0040101	NA	NA	NA	NA	-0.0103	0.0048	0.0305	-0.0016	4.91935	-0.313725	NA	75638	71319	67968
dr1m_0040801	c2y_0041001	NA	NA	NA	NA	NA	NA	0.0305	6e-04	4.91935	0.111111	NA	75638	71021	67692
dr1m_0040801	c2y_0041101	-0.2527	1.3504	-0.1872	0.8515	-0.016	0.0051	0.0305	0.0013	4.91935	0.236364	-0.0160210719547981	75638	70753	67440
dr1m_0040801	c2y_0041201	0.1622	0.364	0.4456	0.6559	-0.0011	0.0053	0.0305	0.0045	4.91935	0.714286	-0.00314866243512001	75638	70787	67465
dr1m_0040801	c2y_0041301	NA	NA	NA	NA	0.0143	0.0048	0.0305	-8e-04	4.91935	-0.137931	NA	75638	70749	67425
dr1m_0040801	c2y_0041401	-0.1801	0.4089	-0.4405	0.6596	0.0032	0.0049	0.0305	0.004	4.91935	0.57971	0.00555193030259659	75638	70959	67631
dr1m_0040801	c2y_0041501	0.2814	0.3171	0.8874	0.3749	0.0285	0.0054	0.0305	0.0085	4.91935	1.37097	0.026790504398104	75638	71319	67968
dr1m_0040801	c2y_0041601	0.0256	0.3932	0.0652	0.948	-0.0255	0.0056	0.0305	0.0039	4.91935	0.639344	-0.0283244359805398	75638	71319	67968
dr1m_0040801	c2y_0041701	NA	NA	NA	NA	-0.0187	0.0055	0.0305	-7e-04	4.91935	-0.127273	NA	75638	71319	67968
dr1m_0040801	c2y_0041801	0.312	0.2057	1.5167	0.1293	-0.0078	0.0054	0.0305	0.0167	4.91935	2.31944	-0.0158445193400602	75638	71319	67968
dr1m_0040801	c2y_0041901	0.6638	3.0003	0.2212	0.8249	0.013	0.0051	0.0305	0.0012	4.91935	0.210526	0.0101947486987071	75638	71319	67968
dr1m_0040801	c2y_0042001	0.2291	0.4276	0.5356	0.5922	0.0081	0.0051	0.0305	0.0041	4.91935	0.66129	0.00630055431427229	75638	71319	67968
dr1m_0040801	c2y_0042101	0.1822	0.2439	0.7473	0.4549	0.011	0.005	0.0305	0.0104	4.91935	1.50725	0.00882256152726085	75638	71319	67968
dr1m_0040801	c2y_0042201	0.9009	0.6584	1.3684	0.1712	-0.0095	0.0052	0.0305	0.0051	4.91935	0.822581	-0.0218932696732433	75638	71319	67968
dr1m_0040801	c2y_0042301	0.4078	0.2067	1.9725	0.0486	0.0085	0.0053	0.0305	0.0171	4.91935	2.40845	-0.000131075142645582	75638	71319	67968
dr1m_0040801	c2y_0042401	0.5509	0.2405	2.2908	0.022	-0.0307	0.0055	0.0305	0.0142	4.91935	1.97222	-0.0456615605630902	75638	71319	67968
dr1m_0040801	c2y_0042501	0.1315	0.2749	0.4782	0.6325	-0.011	0.0051	0.0305	0.0092	4.91935	1.41538	-0.0143756478309865	75638	71319	67968
dr1m_0040801	c2y_0050301	NA	NA	NA	NA	-0.0119	0.0052	0.0305	-0.0012	4.91935	-0.2	NA	75638	70819	67495
dr1m_0040801	c2y_0050601	NA	NA	NA	NA	0.0094	0.0049	0.0305	-0.0048	4.91935	-0.827586	NA	75638	70346	67051
dr1m_0040801	c2y_0051001	0.1081	0.6223	0.1738	0.8621	-0.0019	0.0051	0.0305	0.0023	4.91935	0.359375	-0.0031641300034917	75638	61764	58855
dr1m_0040801	c2y_0053101	0.1142	0.1251	0.9128	0.3614	-0.01	0.0053	0.0305	0.0551	4.91935	6.40698	-0.0162302534232516	75638	70697	67380
dr1m_0040801	c2y_0053102	0.1161	0.1253	0.926	0.3545	-0.0092	0.0054	0.0305	0.058	4.91935	6.59091	-0.0155306465819402	75638	71057	67726
dr1m_0040801	c2y_0060001	-0.5937	0.2623	-2.2636	0.0236	-0.0031	0.0048	0.0305	0.0118	4.91935	1.90323	0.00807805883883433	75638	71027	67700
dr1m_0040801	c2y_0060101	0.288	0.138	2.0873	0.0369	0.045	0.0056	0.0305	0.0409	4.91935	4.59551	0.0401145804413047	75638	70663	67341
dr1m_0040801	c2y_0060201	-0.0398	0.1745	-0.2279	0.8197	0.0219	0.0052	0.0305	0.0213	4.91935	3.04286	0.0255602859564893	75638	70178	66806
dr1m_0040801	c2y_0060401	NA	NA	NA	NA	-0.0032	0.0053	0.0305	-0.0104	4.91935	-1.7931	NA	75638	70178	66806
dr1m_0040801	c2y_0061301	-0.2514	0.1788	-1.4059	0.1598	0.0146	0.0054	0.0305	0.0201	4.91935	2.91304	0.022722188823413	75638	70178	66806
dr1m_0040801	c2y_0061401	0.6483	0.2419	2.6799	0.0074	0.0148	0.0056	0.0305	0.0166	4.91935	2.72131	0.00159051730758808	75638	70178	66806
dr1m_0040801	c2y_0061501	0.03	0.23	0.1305	0.8962	-0.0012	0.0051	0.0305	0.0121	4.91935	1.75362	-0.00193017136654505	75638	69759	66405
dr1m_0040801	c2y_0061601	-0.2533	0.5893	-0.4298	0.6674	0.0082	0.005	0.0305	0.0047	4.91935	0.758065	0.0122158606025687	75638	69805	66447
dr1m_0040801	c2y_0061901	1	0.9234	1.22	0.2225	-0.0126	0.0051	0.0305	0.0045	4.91935	0.703125	-0.027440873912078	75638	69967	66610
dr1m_0040801	c2y_0062001	-0.2281	0.2295	-0.9936	0.3204	-0.0014	0.0053	0.0305	0.0124	4.91935	1.9375	0.00297012667276332	75638	69918	66558
dr1m_0040801	c2y_0062101	0.2694	0.3428	0.786	0.4319	-0.0099	0.0049	0.0305	0.0069	4.91935	1.09524	-0.0150033503953238	75638	69960	66598
dr1m_0040801	c2y_0062201	-0.1056	0.2137	-0.4942	0.6211	0.0074	0.0053	0.0305	0.0145	4.91935	1.93333	0.0105343460401276	75638	70072	66706
dr1m_0040801	c2y_0062301	NA	NA	NA	NA	0.004	0.0052	0.0305	-0.002	4.91935	-0.30303	NA	75638	70178	66806
dr1m_0040801	c2y_0062401	-0.1963	0.1861	-1.0548	0.2915	-7e-04	0.0049	0.0305	0.0183	4.91935	3.26786	0.00397119777698403	75638	70178	66806
dr1m_0040801	c2y_0062601	0.2448	0.2314	1.0577	0.2902	-0.0066	0.005	0.0305	0.0109	4.91935	1.94643	-0.0119083640364069	75638	70178	66806
dr1m_0040801	c2y_0062701	NA	NA	NA	NA	0.03	0.0048	0.0305	-4.4094e-05	4.91935	-0.00711194	NA	75638	70178	66806
dr1m_0040801	c2y_0070001	0.1527	0.1438	1.0614	0.2885	0.0152	0.0059	0.0305	0.0294	4.91935	4.0274	0.0123747531009535	75638	70178	66806
dr1m_0040801	c2y_0070002	0.2397	0.1577	1.5198	0.1286	0.0084	0.0061	0.0305	0.0244	4.91935	3.43662	0.00269580938831833	75638	70178	66806
dr1m_0040801	c2y_0070101	-0.0494	0.2193	-0.2253	0.8217	0.0026	0.0053	0.0305	0.0138	4.91935	2	0.00393630410719683	75638	70178	66806
dr1m_0040801	c2y_0070201	0.0763	0.1911	0.399	0.6899	-0.0073	0.0051	0.0305	0.0188	4.91935	2.9375	-0.010035809607182	75638	70178	66806
dr1m_0040801	c2y_0070301b	NA	NA	NA	NA	-0.0143	0.0051	0.0305	-2e-04	4.91935	-0.0338983	NA	75638	71648	67594
dr1m_0040801	c2y_0080001_1	-0.2152	0.1787	-1.2048	0.2283	0.1356	0.005	0.0305	0.0208	4.91935	3.25	0.170855654750104	75638	59006	56249
dr1m_0040801	c2y_0080001_2	0.7734	0.1897	4.0761	4.5792e-05	0.0949	0.0049	0.0305	0.0219	4.91935	3.47619	0.0956371942949938	75638	58597	55852
dr1m_0040801	c2y_0090001b2	NA	NA	NA	NA	0.0154	0.0053	0.0305	-0.008	4.91935	-1.37931	NA	75638	71648	67594
dr1m_0040801	c2y_0090002	-0.0207	0.175	-0.1181	0.906	-0.0035	0.0048	0.0305	0.0207	4.91935	3	-0.00338354636638942	75638	70178	66806
dr1m_0040801	c2y_0100001_2	0.0729	0.1784	0.4084	0.683	0.0275	0.0051	0.0305	0.0196	4.91935	2.9697	0.0317895061023986	75638	58615	55868
dr1m_0040801	c2y_0100001_3	0.3292	0.1924	1.7109	0.0871	0.0443	0.0052	0.0305	0.0195	4.91935	2.70833	0.0460260092685151	75638	58376	55643
dr1m_0040801	c2y_0100001_4	-0.4821	0.3282	-1.4689	0.1418	0.0086	0.0048	0.0305	0.008	4.91935	1.25	0.0181413581216969	75638	58487	55749
dr1m_0040801	c2y_0100102	0.1867	0.1238	1.5076	0.1317	0.0527	0.0053	0.0305	0.0417	4.91935	5.27848	0.05271896602846	75638	70178	66806
dr1m_0040801	c2y_0100203	0.2795	0.1717	1.628	0.1035	0.0436	0.0052	0.0305	0.022	4.91935	3.23529	0.0413959687942863	75638	70178	66806
dr1m_0040801	c2y_0100301	0.4638	0.2141	2.1661	0.0303	0.0414	0.0052	0.0305	0.0162	4.91935	2.38235	0.0356741654957657	75638	70178	66806
dr1m_0040801	c2y_0100304	-0.0829	0.3314	-0.2502	0.8025	0.0144	0.0048	0.0305	0.0051	4.91935	0.894737	0.0170429522377246	75638	70178	66806
dr1m_0040801	c2y_0100501_3	-0.0123	0.2397	-0.0512	0.9592	0.0424	0.0046	0.0305	0.0093	4.91935	1.55	0.0518113296313058	75638	58518	55781
dr1m_0040801	c2y_0100602	0.0923	0.1662	0.5554	0.5786	0.0574	0.0055	0.0305	0.0228	4.91935	3.35294	0.0618127219064575	75638	70178	66806
dr1m_0040801	c2y_0100703	0.0893	0.1893	0.4717	0.6371	0.068	0.0052	0.0305	0.0153	4.91935	2.42857	0.073925017350783	75638	70178	66806
dr1m_0040801	c2y_0100801	0.1491	0.2153	0.6926	0.4886	0.0688	0.0053	0.0305	0.012	4.91935	1.96721	0.0737494224030072	75638	70178	66806
dr1m_0040801	c2y_0101102	0.3957	0.2836	1.3951	0.163	0.0283	0.0053	0.0305	0.0101	4.91935	1.62903	0.0244150895900747	75638	70178	66806
dr1m_0040801	c2y_0102001_3	NA	NA	NA	NA	-0.0057	0.0048	0.0305	-5e-04	4.91935	-0.0877193	NA	75638	62765	59811
dr1m_0040801	c2y_0103501_2	-0.0954	0.2153	-0.4433	0.6576	-0.028	0.0052	0.0305	0.0157	4.91935	2.34328	-0.0308636515595885	75638	62841	59881
dr1m_0040801	c2y_0103501_3	NA	NA	NA	NA	NA	NA	0.0305	5e-04	4.91935	0.0833333	NA	75638	62606	59660
dr1m_0040801	c2y_0104001_2	-0.2627	0.1843	-1.4255	0.154	-0.0145	0.0048	0.0305	0.0185	4.91935	2.68116	-0.0107888480713266	75638	62274	59361
dr1m_0040801	c2y_0104001_3	NA	NA	NA	NA	-2e-04	0.005	0.0305	-0.0028	4.91935	-0.491228	NA	75638	62714	59764
dr1m_0040801	c2y_0104501_2	NA	NA	NA	NA	-0.0271	0.005	0.0305	-0.009	4.91935	-1.55172	NA	75638	77614	73224
dr1m_0040801	c2y_0105001_2	-0.2734	0.1716	-1.5935	0.111	-0.0285	0.0055	0.0305	0.0227	4.91935	3.28986	-0.0232463198641647	75638	77614	73224
dr1m_0040801	c2y_0105001_3	-0.2797	0.6382	-0.4383	0.6612	0.0076	0.0049	0.0305	0.0027	4.91935	0.457627	0.010668776833879	75638	77614	73224
dr1m_0040801	c2y_0105501	-0.1497	0.1815	-0.8249	0.4094	0.0315	0.0051	0.0305	0.0199	4.91935	3.01515	0.0390251313106107	75638	70178	66806
dr1m_0040801	c2y_0105601	-0.079	0.3107	-0.2542	0.7993	0.0322	0.0054	0.0305	0.0077	4.91935	1.24194	0.0370369956974708	75638	70178	66806
dr1m_0040801	c2y_0105701	-0.1164	0.1933	-0.6021	0.5471	0.0178	0.0052	0.0305	0.0154	4.91935	2.52459	0.0224508000152378	75638	70178	66806
dr1m_0040801	c2y_0110001	0.1446	0.1085	1.3332	0.1825	-0.0086	0.0046	0.0305	0.0618	4.91935	7.53659	-0.0164165372078223	75638	70178	66806
dr1m_0040801	c2y_0120001	0.0649	0.1218	0.533	0.594	-0.0067	0.0048	0.0305	0.0519	4.91935	6.32927	-0.0103145506459638	75638	70178	66806
dr1m_0040801	c2y_0120101	0.0275	0.1359	0.2021	0.8399	-0.0128	0.0048	0.0305	0.0463	4.91935	5.7875	-0.0155919937003457	75638	70178	66806
dr1m_0040801	c2y_0120201	-0.05	0.159	-0.3145	0.7532	-0.0098	0.005	0.0305	0.0342	4.91935	3.8427	-0.00942180941272177	75638	69564	66239
dr1m_0040801	c2y_0120301	NA	NA	NA	NA	NA	NA	0.0305	4e-04	4.91935	0.0689655	NA	75638	70178	66806
dr1m_0040801	c2y_0130001	-0.2253	0.1958	-1.1505	0.2499	-0.0077	0.0052	0.0305	0.0192	4.91935	3.09677	-0.00302045179513909	75638	70178	66806
dr1m_0040801	c2y_0140001	-0.2818	0.9395	-0.3	0.7642	-0.01	0.0053	0.0305	0.0016	4.91935	0.285714	-0.00910207490993107	75638	69945	66586
dr1m_0040801	c2y_0150001	0.0452	0.3599	0.1257	0.9	-0.0129	0.0052	0.0305	0.0049	4.91935	0.753846	-0.0149138702199633	75638	69905	66545
dr1m_0040801	c2y_0160001	0.1471	0.1195	1.2305	0.2185	0.0164	0.0055	0.0305	0.057	4.91935	5.7	0.0123282902847154	75638	69899	66540
dr1m_0040801	c2y_0170001	0.1236	0.1202	1.0285	0.3037	0.0185	0.0054	0.0305	0.0528	4.91935	5.33333	0.0159182698603657	75638	69921	66556
dr1m_0040801	c2y_0170101	0.246	0.1252	1.9643	0.0495	0.0155	0.0052	0.0305	0.0517	4.91935	4.92381	0.00774349039004951	75638	67798	64558
dr1m_0040801	c2y_0170401	-0.1949	0.1708	-1.1412	0.2538	0.0201	0.005	0.0305	0.0192	4.91935	2.86567	0.0277175468856335	75638	67700	64465
dr1m_0040801	c2y_0180001	0.0294	0.1259	0.2338	0.8152	0.0311	0.0049	0.0305	0.0357	4.91935	4.3012	0.0346700438336803	75638	67822	64579
dr1m_0040801	c2y_0190001	0.062	0.1055	0.5877	0.5567	0.0094	0.0054	0.0305	0.0645	4.91935	6.32353	0.00789216207469694	75638	69987	66620
dr1m_0040801	c2y_0200001	-0.7593	1.6144	-0.4703	0.6381	-0.0237	0.0054	0.0305	0.0023	4.91935	0.319444	-0.0198759956057709	75638	69842	66489
dr1m_0040801	c2y_0210001	NA	NA	NA	NA	-0.0219	0.0054	0.0305	-0.0014	4.91935	-0.191781	NA	75638	69820	66467
dr1m_0040801	c2y_0210101	-0.2972	0.4516	-0.6581	0.5105	-0.0109	0.0053	0.0305	0.0072	4.91935	0.935065	-0.00766373647856839	75638	69759	66407
dr1m_0040801	c2y_0210201	-0.8657	0.4945	-1.7508	0.08	-0.0013	0.005	0.0305	0.0067	4.91935	1.06349	0.0111636697431983	75638	69954	66591
dr1m_0040801	c2y_0210202	-0.7156	0.358	-1.9991	0.0456	-0.0029	0.0055	0.0305	0.0086	4.91935	1.34375	0.00859553184614339	75638	70178	66806
dr1m_0040801	c2y_0210203	-0.2698	0.3004	-0.8982	0.3691	-0.0082	0.005	0.0305	0.0079	4.91935	1.29508	-0.00484811641172645	75638	70178	66806
dr1m_0040801	c2y_0210204	NA	NA	NA	NA	-0.003	0.0051	0.0305	-0.0019	4.91935	-0.296875	NA	75638	70178	66806
dr1m_0040801	c2y_0210205	NA	NA	NA	NA	-0.0089	0.0052	0.0305	-0.0015	4.91935	-0.220588	NA	75638	70178	66806
dr1m_0040801	c2y_0210206	NA	NA	NA	NA	-0.0066	0.005	0.0305	-4e-04	4.91935	-0.0727273	NA	75638	70178	66806
dr1m_0040801	c2y_0210207	-0.0642	0.1524	-0.4214	0.6735	-0.0127	0.0046	0.0305	0.0197	4.91935	3.28333	-0.0125928701588346	75638	70178	66806
dr1m_0040801	c2y_0210208	NA	NA	NA	NA	-0.0048	0.0042	0.0305	-0.0033	4.91935	-0.55	NA	75638	70178	66806
dr1m_0040801	c2y_0210209	NA	NA	NA	NA	NA	NA	0.0305	7e-04	4.91935	0.127273	NA	75638	70178	66806
dr1m_0040801	c2y_0210210	NA	NA	NA	NA	-0.0084	0.0049	0.0305	-0.0047	4.91935	-0.824561	NA	75638	70178	66806
dr1m_0040801	c2y_0210211	-0.3857	0.3404	-1.1333	0.2571	-0.0081	0.005	0.0305	0.0065	4.91935	1.01562	-0.00346734231865478	75638	70178	66806
dr1m_0040801	c2y_0210212	-0.4155	0.2685	-1.5477	0.1217	-0.0058	0.0051	0.0305	0.0098	4.91935	1.60656	0.000875833218459285	75638	70178	66806
dr1m_0040801	c2y_0220001	0.082	0.2253	0.364	0.7158	-0.0106	0.0049	0.0305	0.0129	4.91935	2.01562	-0.0134796406195843	75638	70178	66806
dr1m_0040801	c2y_0240001	0.1025	0.1968	0.5209	0.6025	0.0115	0.0051	0.0305	0.0174	4.91935	2.63636	0.0104303493006712	75638	70178	66806
dr1m_0040801	c2y_0250001	0.582	0.3983	1.4613	0.1439	0.0259	0.0052	0.0305	0.0067	4.91935	1.11667	0.0203052524510483	75638	70178	66806
dr1m_0040801	c2y_0260001	0.0402	0.2243	0.1791	0.8578	0.017	0.0049	0.0305	0.014	4.91935	2	0.0181126999469337	75638	70178	66806
dr1m_0040801	c2y_0270001	0.2138	0.3688	0.5798	0.562	0.0134	0.005	0.0305	0.0049	4.91935	0.803279	0.0123113138527896	75638	69309	65974
dr1m_0040801	c2y_0280001	NA	NA	NA	NA	NA	NA	0.0305	2e-04	4.91935	0.0273973	NA	75638	69920	66565
dr1m_0040801	c2y_0290001	-0.1881	0.1261	-1.4916	0.1358	-0.0392	0.005	0.0305	0.0457	4.91935	6.01316	-0.037221820266344	75638	69935	66574
dr1m_0040801	c2y_0300001	-0.2578	0.1818	-1.418	0.1562	-0.0937	0.0047	0.0305	0.0185	4.91935	2.89062	-0.0988279049235682	75638	69685	66349
dr1m_0040801	c2y_0310001	-0.3666	0.3033	-1.2085	0.2268	-0.1316	0.0051	0.0305	0.0064	4.91935	1	-0.141135370178712	75638	70038	66682
dr1m_0040801	c2y_0320001	-0.0515	0.1573	-0.3271	0.7436	-0.0387	0.0055	0.0305	0.03	4.91935	4.05405	-0.0422432903889013	75638	69125	65807
dr1m_0040801	c2y_0330101	0.2877	0.2247	1.2803	0.2004	0.0221	0.0048	0.0305	0.0142	4.91935	2.18462	0.018549443826276	75638	70050	66690
dr1m_0040801	c2y_0330201	0.0439	0.2864	0.1535	0.878	0.0014	0.0049	0.0305	0.0084	4.91935	1.23529	0.000843043090531921	75638	69946	66588
dr1m_0040801	c2y_0340001	0.1361	0.1545	0.881	0.3783	0.0103	0.0049	0.0305	0.0236	4.91935	3.63077	0.00785356034925984	75638	70249	66487
dr1m_0040801	c2y_0350001	0.17	0.2589	0.6566	0.5114	0.0101	0.0046	0.0305	0.0086	4.91935	1.34375	0.00977349933213786	75638	56798	53668
dr1m_0040801	c2y_0360001	NA	NA	NA	NA	-0.0034	0.0056	0.0305	-0.0022	4.91935	-0.349206	NA	75638	70596	66808
dr1m_0040801	c2y_0360201	0.1576	0.2301	0.685	0.4934	0.0151	0.0048	0.0305	0.0204	4.91935	1.74359	0.0129138001844679	75638	70596	66808
dr1m_0040801	c2y_0450001	-1	2.1272	-0.534	0.5933	0.002	0.0056	0.0305	0.0021	4.91935	0.323077	0.0114663946307699	75638	70596	66808
dr1m_0040801	c2y_0460001	-0.2914	0.147	-1.9821	0.0475	-0.0591	0.0057	0.0305	0.0364	4.91935	5.35294	-0.0568346640055949	75638	70596	66808
dr1m_0040801	c2y_asq_acomu	0.2227	0.0934	2.3836	0.0171	0.0367	0.0051	0.0305	0.0949	4.91935	10.4286	0.0315848354966228	75638	65763	62268
dr1m_0040801	c2y_asq_bgm	0.0224	0.1019	0.22	0.8259	0.0171	0.0054	0.0305	0.0941	4.91935	11.6173	0.0193865284729012	75638	65763	62268
dr1m_0040801	c2y_asq_cfm	0.0505	0.1311	0.3851	0.7002	0.0488	0.0052	0.0305	0.0439	4.91935	5.55696	0.0554910235961982	75638	65763	62268
dr1m_0040801	c2y_asq_dproblem	0.0646	0.1451	0.4451	0.6563	0.0609	0.0053	0.0305	0.0358	4.91935	4.36585	0.0691358826972439	75638	65763	62268
dr1m_0040801	c2y_asq_epersonal	0.0717	0.1343	0.5336	0.5936	0.0423	0.0046	0.0305	0.0352	4.91935	4.09302	0.0471094856091978	75638	65763	62268
dr1m_0040801	c2y_asq_total	0.1541	0.0998	1.5442	0.1225	0.052	0.005	0.0305	0.079	4.91935	8.97727	0.0488513222781049	75638	79449	75030
dr1m_0040801	c2y_bmi	-0.0415	0.0686	-0.6053	0.545	-0.0326	0.0055	0.0305	0.237	4.91935	16.4583	-0.0500966519823828	75638	40817	38858
dr1m_0040801	c3hy_0010101	0.2799	0.2562	1.0925	0.2746	-0.0042	0.0057	0.0305	0.0138	4.91935	1.84	-0.01070458355614	75638	65903	62762
dr1m_0040801	c3hy_0010201	-0.1335	0.2947	-0.4528	0.6507	-0.0329	0.0052	0.0305	0.0076	4.91935	1.11765	-0.0356721030490297	75638	65855	62718
dr1m_0040801	c3hy_0010301	NA	NA	NA	NA	-0.0328	0.005	0.0305	-0.0017	4.91935	-0.25	NA	75638	65793	62654
dr1m_0040801	c3hy_0030002	-0.038	0.0677	-0.5614	0.5745	-0.0466	0.0065	0.0305	0.3623	4.91935	15.417	-0.0616613139322263	75638	65761	62627
dr1m_0040801	c3hy_0080102	NA	NA	NA	NA	0.002	0.0048	0.0305	-0.0055	4.91935	-0.916667	NA	75638	65818	62678
dr1m_0040801	c3hy_0081001	0.501	0.8267	0.606	0.5445	0.0194	0.0053	0.0305	0.0024	4.91935	0.393443	0.0178607438527229	75638	65733	62601
dr1m_0040801	c3hy_0082002	-0.0732	0.2035	-0.3596	0.7192	0.0141	0.0054	0.0305	0.0305	4.91935	2.52066	0.0186677663785986	75638	65865	62727
dr1m_0040801	c3hy_0083001	NA	NA	NA	NA	NA	NA	0.0305	0.001	4.91935	0.140845	NA	75638	66144	62993
dr1m_0040801	c3hy_0083002	0.4499	0.4135	1.088	0.2766	-0.0179	0.0047	0.0305	0.0055	4.91935	0.808824	-0.0262998086664208	75638	66813	63633
dr1m_0040801	c3hy_0084001	-0.3608	1.3434	-0.2685	0.7883	-0.0196	0.0048	0.0305	0.0021	4.91935	0.304348	-0.0193259399475214	75638	66813	63633
dr1m_0040801	c3hy_0085001	-0.092	0.3781	-0.2434	0.8077	-0.0128	0.0047	0.0305	0.0049	4.91935	0.671233	-0.013423950750478	75638	66696	63532
dr1m_0040801	c3hy_0086001	0.6365	0.4865	1.3084	0.1907	-0.0079	0.0052	0.0305	0.006	4.91935	0.895522	-0.0177615374087922	75638	66813	63633
dr1m_0040801	c3hy_0087001	0.3829	0.2668	1.4354	0.1512	-0.0062	0.0053	0.0305	0.0123	4.91935	1.75714	-0.0146588482429769	75638	66776	63599
dr1m_0040801	c3hy_0090001	0.0816	0.5357	0.1524	0.8789	0.0058	0.005	0.0305	0.0029	4.91935	0.367089	0.00580972317430017	75638	66813	63633
dr1m_0040801	c3hy_0090101	-1	3.7676	-0.2795	0.7798	-0.0048	0.0047	0.0305	0.0014	4.91935	0.233333	0.00154456056364313	75638	66813	63633
dr1m_0040801	c3hy_0090201	NA	NA	NA	NA	NA	NA	0.0305	7e-04	4.91935	0.111111	NA	75638	66813	63633
dr1m_0040801	c3hy_0090401	0.079	0.4644	0.1702	0.8649	-0.0041	0.005	0.0305	0.0036	4.91935	0.514286	-0.00550251442769929	75638	66813	63633
dr1m_0040801	c3hy_0090601	0.0865	0.3304	0.2617	0.7935	-0.0065	0.0048	0.0305	0.0053	4.91935	0.815385	-0.0087507727977378	75638	62712	59740
dr1m_0040801	c3hy_0090801	0.6193	0.3831	1.6167	0.1059	0.012	0.0048	0.0305	0.0075	4.91935	1.31579	0.0041179298710574	75638	66813	63633
dr1m_0040801	c3hy_0091001	-0.3739	0.2726	-1.3715	0.1702	-0.0027	0.0053	0.0305	0.0112	4.91935	1.72308	0.00397734417724969	75638	66813	63633
dr1m_0040801	c3hy_0091201	NA	NA	NA	NA	-3.0959e-05	0.005	0.0305	-0.013	4.91935	-2.03125	NA	75638	66813	63633
dr1m_0040801	c3hy_0091401	NA	NA	NA	NA	0.002	0.0049	0.0305	-0.0012	4.91935	-0.196721	NA	75638	66813	63633
dr1m_0040801	c3hy_asq_acomu	0.2641	0.1311	2.0147	0.0439	0.0356	0.0056	0.0305	0.0435	4.91935	5.50633	0.0332063871188925	75638	61100	58181
dr1m_0040801	c3hy_asq_bgm	0.161	0.12	1.3417	0.1797	0.0438	0.0051	0.0305	0.0563	4.91935	7.40789	0.0465372764191178	75638	61077	58162
dr1m_0040801	c3hy_asq_cfm	0.2724	0.1295	2.1044	0.0353	0.0712	0.0058	0.0305	0.0529	4.91935	6.78205	0.074978286265462	75638	61700	58752
dr1m_0040801	c3hy_asq_dproblem	0.2475	0.1328	1.8639	0.0623	0.0497	0.0055	0.0305	0.0431	4.91935	5.4557	0.0506815045753373	75638	61689	58747
dr1m_0040801	c3hy_asq_epersonal	0.4654	0.1526	3.0496	0.0023	0.0564	0.0056	0.0305	0.0429	4.91935	4.98837	0.050713806025152	75638	61478	58551
dr1m_0040801	c3hy_asq_total	0.315	0.125	2.5202	0.0117	0.0641	0.006	0.0305	0.0646	4.91935	8.17722	0.0548621710037316	75638	79449	75030
dr1m_0040801	c3hy_bmi	-0.0526	0.0658	-0.8001	0.4236	0.0016	0.0052	0.0305	0.2701	4.91935	16.3697	0.0079216670718563	75638	59758	56926
dr1m_0040801	c3hy_psi_cf	-0.2911	0.1468	-1.9828	0.0474	-0.0691	0.0048	0.0305	0.0334	4.91935	4.07317	-0.0733759834334718	75638	61726	58782
dr1m_0040801	c3y_0010101	-0.3402	0.2724	-1.2491	0.2116	0.0025	0.0054	0.0305	0.0108	4.91935	1.61194	0.00910816944375088	75638	70047	66287
dr1m_0040801	c3y_0010201	NA	NA	NA	NA	NA	NA	0.0305	9e-04	4.91935	0.130435	NA	75638	69824	66082
dr1m_0040801	c3y_0010301	0.3777	1.2091	0.3124	0.7548	-0.029	0.0049	0.0305	0.0018	4.91935	0.26087	-0.035119738413307	75638	70453	66676
dr1m_0040801	c3y_0030002_checked	-0.0623	0.0666	-0.9358	0.3494	-0.0514	0.0062	0.0305	0.3134	4.91935	14.3105	-0.0658846304460225	75638	61531	58594
dr1m_0040801	c3y_0040001_1	0.01	0.2489	0.0401	0.968	0.0544	0.0045	0.0305	0.0083	4.91935	1.22059	0.0578903033463999	75638	77614	73224
dr1m_0040801	c3y_0040001_2	-0.0483	0.2086	-0.2315	0.8169	-0.0547	0.0045	0.0305	0.0111	4.91935	1.65672	-0.0575476627111949	75638	77614	73224
dr1m_0040801	c3y_0050001_1	-0.0614	0.1925	-0.319	0.7497	0.0241	0.0054	0.0305	0.022	4.91935	3.18841	0.0290462268553211	75638	69375	65402
dr1m_0040801	c3y_0050001_2	-0.0674	0.2845	-0.2369	0.8127	-0.0048	0.0051	0.0305	0.0089	4.91935	1.28986	-0.00398822785223095	75638	77736	73321
dr1m_0040801	c3y_0050001_3	0.0546	0.1407	0.3881	0.698	-0.0069	0.0053	0.0305	0.0435	4.91935	6.30435	-0.0166982933083023	75638	20259	19168
dr1m_0040801	c3y_0060001	0.0412	0.2043	0.2015	0.8403	0.0384	0.0048	0.0305	0.0141	4.91935	1.98592	0.0421909227712076	75638	70254	66485
dr1m_0040801	c3y_0082101	0.1909	0.1293	1.4762	0.1399	-0.0109	0.0051	0.0305	0.0477	4.91935	5.54651	-0.0199494475987961	75638	70178	66806
dr1m_0040801	c3y_0082102	0.1435	0.122	1.1766	0.2394	-0.0095	0.0052	0.0305	0.0549	4.91935	6.16854	-0.0169578975801708	75638	70178	66806
dr1m_0040801	c3y_0091001	-0.1734	0.1441	-1.2034	0.2288	-0.0063	0.0052	0.0305	0.0302	4.91935	3.51163	-0.00165831894249211	75638	70178	66806
dr1m_0040801	c3y_0091101	0.197	0.1317	1.4955	0.1348	0.0456	0.0052	0.0305	0.0405	4.91935	4.55056	0.0443883064989203	75638	70158	66789
dr1m_0040801	c3y_0091201	0.1423	0.135	1.054	0.2919	0.0222	0.0052	0.0305	0.0365	4.91935	4.29412	0.020137542229074	75638	70178	66806
dr1m_0040801	c3y_0091301	NA	NA	NA	NA	NA	NA	0.0305	0.0013	4.91935	0.19403	NA	75638	70178	66806
dr1m_0040801	c3y_0091401	-0.0011	0.2278	-0.005	0.996	-0.0049	0.005	0.0305	0.0113	4.91935	1.66176	-0.00543728534996162	75638	70178	66806
dr1m_0040801	c3y_0091501	-0.4414	0.3091	-1.4281	0.1533	-0.0096	0.0056	0.0305	0.0102	4.91935	1.47826	-0.00273998568764294	75638	70178	66806
dr1m_0040801	c3y_0092801	NA	NA	NA	NA	0.011	0.0051	0.0305	-0.0066	4.91935	-0.985075	NA	75638	70178	66806
dr1m_0040801	c3y_0092901	0.225	0.4492	0.501	0.6164	0.0096	0.0053	0.0305	0.0044	4.91935	0.733333	0.00811132478630697	75638	68774	65471
dr1m_0040801	c3y_0093001	-0.0402	0.3323	-0.1209	0.9038	0.01	0.0054	0.0305	0.0063	4.91935	0.969231	0.0121788170998646	75638	64065	61081
dr1m_0040801	c3y_0093401	NA	NA	NA	NA	0.0155	0.0047	0.0305	-0.0078	4.91935	-1.2381	NA	75638	70178	66806
dr1m_0040801	c3y_0094701	NA	NA	NA	NA	-0.0074	0.0045	0.0305	-0.0024	4.91935	-0.428571	NA	75638	70178	66806
dr1m_0040801	c3y_0095301	0.0179	0.2856	0.0626	0.9501	0.0031	0.005	0.0305	0.0063	4.91935	1.05	0.00319161586556592	75638	70178	66806
dr1m_0040801	c3y_0095401	0.1203	0.3396	0.3543	0.7231	0.0111	0.0047	0.0305	0.0044	4.91935	0.6875	0.0109029582263846	75638	70178	66806
dr1m_0040801	c3y_0100101	-0.1078	0.3605	-0.299	0.7649	1e-04	0.0053	0.0305	0.0062	4.91935	0.861111	0.00162132764459383	75638	70178	66806
dr1m_0040801	c3y_0100102	0.174	0.2936	0.5928	0.5533	-0.0065	0.0055	0.0305	0.0087	4.91935	1.19178	-0.0101221210312758	75638	70178	66806
dr1m_0040801	c3y_0100201	0.7481	3.592	0.2083	0.835	0.0027	0.0054	0.0305	0.0014	4.91935	0.2	-0.0019756522167656	75638	70178	66806
dr1m_0040801	c3y_0100301b	-0.1687	0.4139	-0.4076	0.6836	-0.009	0.0048	0.0305	0.0041	4.91935	0.554054	-0.00805499509418619	75638	71653	67599
dr1m_0040801	c3y_0110001_3	0.3711	0.1875	1.9797	0.0477	0.0286	0.0052	0.0305	0.0212	4.91935	2.90411	0.0502710623386768	75638	20259	19168
dr1m_0040801	c3y_0110101	0.103	0.1204	0.855	0.3925	0.0472	0.0052	0.0305	0.0383	4.91935	5.17568	0.0496635427689	75638	70178	66806
dr1m_0040801	c3y_0110201	0.429	0.2092	2.0508	0.0403	0.0383	0.0055	0.0305	0.0182	4.91935	2.56338	0.0324523379994301	75638	70178	66806
dr1m_0040801	c3y_0110301	0.3763	0.2077	1.8123	0.0699	0.0412	0.0056	0.0305	0.0184	4.91935	2.48649	0.0375319747566581	75638	68351	65067
dr1m_0040801	c3y_0110501_3	-0.4474	0.8758	-0.5108	0.6095	0.0364	0.0049	0.0305	0.0021	4.91935	0.368421	0.0792167053135889	75638	20259	19168
dr1m_0040801	c3y_0110601	-0.1517	0.2175	-0.6974	0.4856	0.0488	0.0048	0.0305	0.0151	4.91935	2.09722	0.0585179393374905	75638	68351	65067
dr1m_0040801	c3y_0110701	0.4163	0.2884	1.4435	0.1489	0.0507	0.005	0.0305	0.0103	4.91935	1.51471	0.0496630982933957	75638	68351	65067
dr1m_0040801	c3y_0110801	0.4325	0.507	0.8531	0.3936	0.0549	0.0051	0.0305	0.0044	4.91935	0.666667	0.0566503836570284	75638	68351	65067
dr1m_0040801	c3y_0112001_3	NA	NA	NA	NA	-0.0096	0.0044	0.0305	-0.0015	4.91935	-0.254237	NA	75638	20259	19168
dr1m_0040801	c3y_0113501_2	-0.11	0.3746	-0.2937	0.769	-0.019	0.005	0.0305	0.0043	4.91935	0.661538	-0.0382106263629358	75638	20259	19168
dr1m_0040801	c3y_0113501_3	NA	NA	NA	NA	-0.0068	0.0046	0.0305	-0.0015	4.91935	-0.217391	NA	75638	20259	19168
dr1m_0040801	c3y_0114001_2	-0.3139	0.4359	-0.7202	0.4714	-0.0256	0.0051	0.0305	0.0042	4.91935	0.591549	-0.0495928346304711	75638	20259	19168
dr1m_0040801	c3y_0114001_3	NA	NA	NA	NA	-0.0084	0.0047	0.0305	-0.0047	4.91935	-0.783333	NA	75638	20259	19168
dr1m_0040801	c3y_0114501_2	NA	NA	NA	NA	-0.0287	0.0051	0.0305	-0.0038	4.91935	-0.666667	NA	75638	20259	19168
dr1m_0040801	c3y_0115001_2	-0.3768	0.2004	-1.8804	0.0601	-0.0278	0.0056	0.0305	0.0175	4.91935	2.46479	-0.0492515577928046	75638	20259	19168
dr1m_0040801	c3y_0115001_3	-0.4202	1.1912	-0.3528	0.7242	0.003	0.0047	0.0305	0.0016	4.91935	0.231884	0.00921137196451735	75638	20256	19165
dr1m_0040801	c3y_0116001	0.057	0.2703	0.2107	0.8331	0.0183	0.0053	0.0305	0.0083	4.91935	1.53704	0.0196988898393674	75638	68351	65067
dr1m_0040801	c3y_0116101	NA	NA	NA	NA	0.0275	0.0056	0.0305	-0.0068	4.91935	-1.0625	NA	75638	68351	65067
dr1m_0040801	c3y_0116102	-0.1178	0.2473	-0.4762	0.634	0.0104	0.0053	0.0305	0.0096	4.91935	1.43284	0.0137854014925167	75638	68351	65067
dr1m_0040801	c3y_0120001	0.0205	0.1297	0.1579	0.8745	-0.0014	0.0054	0.0305	0.0525	4.91935	5.41237	-0.00247005242148206	75638	68351	65067
dr1m_0040801	c3y_0130001	-0.0266	0.1377	-0.1933	0.8467	0.0058	0.0052	0.0305	0.0375	4.91935	4.03226	0.00756617960542526	75638	68351	65067
dr1m_0040801	c3y_0130101	-0.0493	0.1307	-0.3771	0.7061	0.0027	0.0052	0.0305	0.0494	4.91935	4.94	0.0051013080744179	75638	68351	65067
dr1m_0040801	c3y_0130201	-0.0759	0.1516	-0.5007	0.6166	0.0045	0.005	0.0305	0.0303	4.91935	3.06061	0.00750832261355615	75638	68351	65067
dr1m_0040801	c3y_0130301	-0.593	0.4862	-1.2197	0.2226	0.0045	0.0053	0.0305	0.0068	4.91935	0.957746	0.0137705516689471	75638	68351	65067
dr1m_0040801	c3y_0140001	-0.0992	0.1405	-0.7061	0.4801	-0.011	0.0056	0.0305	0.037	4.91935	4.5122	-0.00913133435188337	75638	68351	65067
dr1m_0040801	c3y_0150001	0.1734	0.2299	0.7545	0.4506	-0.0066	0.0052	0.0305	0.013	4.91935	1.9697	-0.0109854840129165	75638	68351	65067
dr1m_0040801	c3y_0160001	0.2036	0.3282	0.6204	0.535	-0.0098	0.0049	0.0305	0.0064	4.91935	0.914286	-0.013932138993567	75638	68351	65067
dr1m_0040801	c3y_0170001	0.136	0.1135	1.1985	0.2307	0.0285	0.0052	0.0305	0.0523	4.91935	5.50526	0.0271894873600029	75638	68351	65067
dr1m_0040801	c3y_0180001	0.1639	0.1237	1.3256	0.185	0.0264	0.0054	0.0305	0.0483	4.91935	4.97938	0.0238221264983261	75638	68351	65067
dr1m_0040801	c3y_0180101	0.1924	0.126	1.5276	0.1266	0.024	0.0052	0.0305	0.0516	4.91935	5.54839	0.0196982100715955	75638	68351	65067
dr1m_0040801	c3y_0180401	0.036	0.2012	0.1789	0.858	0.0204	0.0055	0.0305	0.0188	4.91935	2.57534	0.0222293010963457	75638	68351	65067
dr1m_0040801	c3y_0190001	0.0793	0.1397	0.5676	0.5703	0.0387	0.0052	0.0305	0.0383	4.91935	3.94845	0.0414823988652253	75638	68351	65067
dr1m_0040801	c3y_0200001	-0.0499	0.1147	-0.4346	0.6639	0.0203	0.0049	0.0305	0.0633	4.91935	6.52577	0.0272860350073727	75638	60702	57771
dr1m_0040801	c3y_0210001	-0.4434	0.3087	-1.4361	0.151	-0.0201	0.005	0.0305	0.0101	4.91935	1.48529	-0.0147290026622303	75638	68351	65067
dr1m_0040801	c3y_0220001	-0.5284	0.3476	-1.52	0.1285	-0.0213	0.0051	0.0305	0.0091	4.91935	1.35821	-0.0150330277735764	75638	68351	65067
dr1m_0040801	c3y_0220101	-0.5116	0.2669	-1.917	0.0552	-0.0083	0.0053	0.0305	0.0133	4.91935	1.84722	0.00115749341441897	75638	68351	65067
dr1m_0040801	c3y_0220201	-0.4708	0.5098	-0.9236	0.3557	-0.0067	0.0053	0.0305	0.0047	4.91935	0.723077	-0.00179880722902033	75638	68351	65067
dr1m_0040801	c3y_0220202	-1	5.8826	-0.2131	0.8313	-0.0121	0.005	0.0305	0.0014	4.91935	0.215385	-0.00527242208069592	75638	68280	64999
dr1m_0040801	c3y_0220203	-0.5301	0.5338	-0.993	0.3207	-0.0069	0.0052	0.0305	0.0044	4.91935	0.733333	-0.00151039904248364	75638	68351	65067
dr1m_0040801	c3y_0220204	NA	NA	NA	NA	-0.0061	0.0055	0.0305	-2e-04	4.91935	-0.03125	NA	75638	68351	65067
dr1m_0040801	c3y_0220205	NA	NA	NA	NA	NA	NA	0.0305	8e-04	4.91935	0.115942	NA	75638	68351	65067
dr1m_0040801	c3y_0220206	-0.2021	0.6115	-0.3305	0.7411	-0.0094	0.0052	0.0305	0.0024	4.91935	0.363636	-0.00880406735846959	75638	68351	65067
dr1m_0040801	c3y_0220207	NA	NA	NA	NA	NA	NA	0.0305	6e-04	4.91935	0.101695	NA	75638	68351	65067
dr1m_0040801	c3y_0220208	NA	NA	NA	NA	-0.0217	0.0052	0.0305	-0.0032	4.91935	-0.533333	NA	75638	68351	65067
dr1m_0040801	c3y_0220209	-0.2397	0.2266	-1.0576	0.2902	-0.0066	0.005	0.0305	0.0158	4.91935	2.46875	-0.00207957807481126	75638	68351	65067
dr1m_0040801	c3y_0220210	-0.533	0.9724	-0.5481	0.5836	-0.0132	0.0052	0.0305	0.0023	4.91935	0.370968	-0.0102923121777621	75638	68351	65067
dr1m_0040801	c3y_0220211	NA	NA	NA	NA	-0.0144	0.0053	0.0305	-0.003	4.91935	-0.517241	NA	75638	68351	65067
dr1m_0040801	c3y_0220212	NA	NA	NA	NA	-0.0126	0.0055	0.0305	-0.0047	4.91935	-0.746032	NA	75638	68351	65067
dr1m_0040801	c3y_0230001	-0.3671	0.3424	-1.0721	0.2837	-0.0062	0.005	0.0305	0.0066	4.91935	1.1	-0.00167405822383937	75638	68351	65067
dr1m_0040801	c3y_0240001	0.265	0.1408	1.8815	0.0599	0.0616	0.0049	0.0305	0.031	4.91935	4.49275	0.0618236378001094	75638	68351	65067
dr1m_0040801	c3y_0250001	0.4554	0.2116	2.1518	0.0314	0.0551	0.0049	0.0305	0.0162	4.91935	2.38235	0.0519805294619025	75638	68351	65067
dr1m_0040801	c3y_0260001	-0.0514	0.1518	-0.3383	0.7352	-0.0612	0.0058	0.0305	0.0292	4.91935	4.17143	-0.0681287517722444	75638	68351	65067
dr1m_0040801	c3y_0270101	-0.3075	0.2278	-1.3497	0.1771	-0.0055	0.0057	0.0305	0.0156	4.91935	2.32836	0.000644552220965057	75638	68351	65067
dr1m_0040801	c3y_0270201	0.1679	0.4056	0.4138	0.679	-0.0062	0.0051	0.0305	0.0052	4.91935	0.732394	-0.00912948470647371	75638	68351	65067
dr1m_0040801	c3y_0270301	-0.2061	0.2768	-0.7449	0.4563	-0.0121	0.0048	0.0305	0.01	4.91935	1.53846	-0.00997422823551708	75638	68351	65067
dr1m_0040801	c3y_0270401	-0.4853	0.1519	-3.195	0.0014	-0.0404	0.0053	0.0305	0.0359	4.91935	4.72368	-0.029993121476126	75638	67101	63880
dr1m_0040801	c3y_0270501	-0.1889	0.1895	-0.9969	0.3188	-0.0319	0.0053	0.0305	0.0215	4.91935	3.02817	-0.0314442417503634	75638	67525	64285
dr1m_0040801	c3y_0270601	NA	NA	NA	NA	-0.0198	0.0051	0.0305	-0.0051	4.91935	-0.822581	NA	75638	67571	64331
dr1m_0040801	c3y_0280101	0.0379	0.1881	0.2014	0.8404	0.0168	0.0044	0.0305	0.0197	4.91935	2.9403	0.0187068338777421	75638	64063	61017
dr1m_0040801	c3y_0280201b	0.1962	0.4152	0.4725	0.6366	0.0231	0.0046	0.0305	0.0051	4.91935	0.689189	0.0231245015585614	75638	71648	67594
dr1m_0040801	c3y_0280301b	NA	NA	NA	NA	0.0157	0.0047	0.0305	-0.0041	4.91935	-0.602941	NA	75638	71479	67464
dr1m_0040801	c3y_0280501b	-0.0922	0.319	-0.2888	0.7727	0.0014	0.0053	0.0305	0.0089	4.91935	1.27143	0.00310635274047364	75638	71475	67460
dr1m_0040801	c3y_0280601b	0.1674	0.3654	0.4582	0.6468	-0.0018	0.0044	0.0305	0.0065	4.91935	0.866667	-0.00431265572987829	75638	78277	73847
dr1m_0040801	c3y_0280901b	NA	NA	NA	NA	0.0052	0.0046	0.0305	-0.0038	4.91935	-0.520548	NA	75638	78277	73847
dr1m_0040801	c3y_0290001	0.4405	0.2399	1.8363	0.0663	0.0244	0.0053	0.0305	0.0146	4.91935	2.08571	0.0180759108000028	75638	68351	65067
dr1m_0040801	c3y_0300001	0.4973	0.2842	1.7495	0.0802	0.0246	0.0046	0.0305	0.0111	4.91935	1.68182	0.0184180084946398	75638	68351	65067
dr1m_0040801	c3y_0300002	0.2687	0.2332	1.1521	0.2493	0.0038	0.0052	0.0305	0.0142	4.91935	1.97222	-0.00142463182032499	75638	68351	65067
dr1m_0040801	c3y_0300101	0.1972	0.1681	1.1734	0.2406	0.0062	0.0053	0.0305	0.0207	4.91935	3.04412	0.00194617077823647	75638	68351	65067
dr1m_0040801	c3y_0300201	-0.2033	0.2104	-0.9663	0.3339	-0.006	0.0054	0.0305	0.0152	4.91935	2.23529	-0.00230572286137284	75638	68351	65067
dr1m_0040801	c3y_0310001	0.6193	0.2962	2.0908	0.0365	-0.0134	0.0051	0.0305	0.0107	4.91935	1.78333	-0.02654353978566	75638	68351	65067
dr1m_0040801	c3y_0320001	-0.5165	0.4559	-1.1329	0.2572	0.0027	0.0049	0.0305	0.0059	4.91935	0.893939	0.0100967848291078	75638	68351	65067
dr1m_0040801	c3y_0330001	-0.1146	0.2865	-0.3999	0.6893	-0.0136	0.0049	0.0305	0.0077	4.91935	1.22222	-0.0135318009660524	75638	68351	65067
dr1m_0040801	c3y_0350001	0.2048	0.2805	0.7302	0.4653	-4e-04	0.0053	0.0305	0.0107	4.91935	1.62121	-0.00423180192094244	75638	67552	64300
dr1m_0040801	c3y_0420001	-0.7008	0.5977	-1.1724	0.2411	0.0119	0.0051	0.0305	0.005	4.91935	0.78125	0.0222002198466181	75638	68351	65067
dr1m_0040801	c3y_0430001	-0.3295	0.1457	-2.2609	0.0238	-0.0517	0.0056	0.0305	0.0375	4.91935	5.13699	-0.0476064901873865	75638	68351	65067
dr1m_0040801	c3y_0450001	-0.4045	0.1472	-2.7485	0.006	-0.0478	0.0052	0.0305	0.0413	4.91935	5.36364	-0.0399579210629485	75638	68181	64915
dr1m_0040801	c3y_0460101	-0.2947	0.1385	-2.1276	0.0334	-0.0779	0.0052	0.0305	0.0315	4.91935	3.98734	-0.0797204278893588	75638	67882	64618
dr1m_0040801	c3y_0460401	NA	NA	NA	NA	NA	NA	0.0305	0.0015	4.91935	0.227273	NA	75638	63955	60878
dr1m_0040801	c3y_0490001	NA	NA	NA	NA	4e-04	0.0049	0.0305	-0.0032	4.91935	-0.52459	NA	75638	63742	60680
dr1m_0040801	c3y_0500001	NA	NA	NA	NA	NA	NA	0.0305	0.0013	4.91935	0.203125	NA	75638	63916	60847
dr1m_0040801	c3y_0510001	NA	NA	NA	NA	-0.0388	0.0053	0.0305	-0.0015	4.91935	-0.234375	NA	75638	68134	64864
dr1m_0040801	c3y_0510002	-0.2457	0.2585	-0.9503	0.3419	-0.0082	0.005	0.0305	0.0094	4.91935	1.44615	-0.00500758052916394	75638	68258	64978
dr1m_0040801	c3y_0510003	NA	NA	NA	NA	-0.017	0.0054	0.0305	-0.0024	4.91935	-0.358209	NA	75638	68097	64827
dr1m_0040801	c3y_0510004	-0.1239	0.1741	-0.7117	0.4766	-0.0078	0.0053	0.0305	0.0182	4.91935	2.8	-0.00585805453064995	75638	68104	64836
dr1m_0040801	c3y_0520001	-0.7594	0.4458	-1.7036	0.0884	-0.007	0.0047	0.0305	0.0072	4.91935	1.01408	0.00357283882293258	75638	68116	64847
dr1m_0040801	c3y_0520101	0.5634	0.3949	1.427	0.1536	-0.0116	0.0053	0.0305	0.0076	4.91935	1.11765	-0.0218798935537517	75638	67626	64393
dr1m_0040801	c3y_0520201	NA	NA	NA	NA	0.0203	0.0046	0.0305	-0.0021	4.91935	-0.318182	NA	75638	67601	64368
dr1m_0040801	c3y_0530001	-0.3081	0.2723	-1.1316	0.2578	-0.018	0.0053	0.0305	0.01	4.91935	1.36986	-0.014860836568833	75638	67995	64738
dr1m_0040801	c3y_0530002	0.1582	0.18	0.8787	0.3795	-0.0062	0.0049	0.0305	0.0168	4.91935	2.33333	-0.0106972718344506	75638	68102	64838
dr1m_0040801	c3y_0530003	NA	NA	NA	NA	-0.0112	0.0055	0.0305	-0.0034	4.91935	-0.576271	NA	75638	67881	64619
dr1m_0040801	c3y_0530004	NA	NA	NA	NA	0.029	0.0052	0.0305	-0.0013	4.91935	-0.191176	NA	75638	67868	64613
dr1m_0040801	c3y_0540001	NA	NA	NA	NA	-0.0101	0.0049	0.0305	-0.006	4.91935	-0.952381	NA	75638	66059	62895
dr1m_0040801	c3y_0540002	NA	NA	NA	NA	0.0298	0.0054	0.0305	-0.0151	4.91935	-2.35938	NA	75638	68351	65067
dr1m_0040801	c3y_0540003	0.5925	0.3125	1.8956	0.058	0.0385	0.0048	0.0305	0.0086	4.91935	1.22857	0.0336075428114263	75638	68351	65067
dr1m_0040801	c3y_0540004	0.0395	0.1773	0.223	0.8235	0.0203	0.005	0.0305	0.0227	4.91935	3.28986	0.0219779411319224	75638	68351	65067
dr1m_0040801	c3y_0550001	0.4957	0.4679	1.0595	0.2894	-0.0115	0.0054	0.0305	0.0055	4.91935	0.808824	-0.0194804901977653	75638	68351	65067
dr1m_0040801	c3y_0560001	-0.5135	1.7387	-0.2953	0.7677	-0.0273	0.0055	0.0305	0.0019	4.91935	0.287879	-0.0266940516896633	75638	68351	65067
dr1m_0040801	c3y_0570001	0.2784	0.2205	1.2624	0.2068	0.0133	0.0053	0.0305	0.0135	4.91935	2.01493	0.00925185065594748	75638	68351	65067
dr1m_0040801	c3y_0570002	0.1433	0.3622	0.3956	0.6924	0.0339	0.0045	0.0305	0.0049	4.91935	0.742424	0.0363558648208677	75638	68351	65067
dr1m_0040801	c3y_0570003	-0.1423	0.3852	-0.3693	0.7119	0.0192	0.005	0.0305	0.0045	4.91935	0.681818	0.0232936882180397	75638	68351	65067
dr1m_0040801	c3y_0570004	0.3631	0.2188	1.6599	0.0969	0.0303	0.0052	0.0305	0.0158	4.91935	2.32353	0.0261174857443302	75638	68351	65067
dr1m_0040801	c3y_0580001	-0.1274	0.2125	-0.5996	0.5488	-0.012	0.0051	0.0305	0.0167	4.91935	1.19286	-0.0106366124681526	75638	68351	65067
dr1m_0040801	c3y_0580002	-0.4379	0.3017	-1.4516	0.1466	-0.0211	0.0049	0.0305	0.0096	4.91935	1.35211	-0.0161481289997798	75638	68351	65067
dr1m_0040801	c3y_0580003	-0.1468	0.3519	-0.4172	0.6766	0.0256	0.0053	0.0305	0.0062	4.91935	0.911765	0.0308768758187172	75638	68351	65067
dr1m_0040801	c3y_0580004	-0.295	0.2482	-1.1886	0.2346	-0.0219	0.0054	0.0305	0.0144	4.91935	1.89474	-0.0185220177048265	75638	67848	64594
dr1m_0040801	c3y_0590001	0.1381	0.249	0.5548	0.579	-0.0128	0.0054	0.0305	0.0118	4.91935	1.66197	-0.0171455219226858	75638	68172	64901
dr1m_0040801	c3y_0590002	0.3181	0.2748	1.1575	0.2471	-0.0176	0.0053	0.0305	0.0108	4.91935	1.61194	-0.0257793310391598	75638	68182	64908
dr1m_0040801	c3y_0590003	0.5698	1.0869	0.5243	0.6001	-0.0197	0.0052	0.0305	0.0067	4.91935	0.848101	-0.0305054798601288	75638	68212	64938
dr1m_0040801	c3y_0590004	0.4827	0.5549	0.87	0.3843	0.0116	0.005	0.0305	0.0048	4.91935	0.648649	0.00712769313299739	75638	68106	64833
dr1m_0040801	c3y_0590005	0.1799	0.2803	0.6418	0.521	-0.0218	0.0056	0.0305	0.0082	4.91935	1.28125	-0.0275006645352253	75638	68169	64895
dr1m_0040801	c3y_0590006	NA	NA	NA	NA	0.005	0.0053	0.0305	-0.0119	4.91935	-2.01695	NA	75638	68208	64935
dr1m_0040801	c3y_0590007	-0.5624	0.3418	-1.6451	0.0999	-0.009	0.0049	0.0305	0.0083	4.91935	1.22059	-0.00102786857294957	75638	68198	64925
dr1m_0040801	c3y_0600101_1	NA	NA	NA	NA	-0.0278	0.0047	0.0305	-0.01	4.91935	-1.5625	NA	75638	71680	67626
dr1m_0040801	c3y_0600101_2	NA	NA	NA	NA	NA	NA	0.0305	0.001	4.91935	0.15625	NA	75638	70976	66940
dr1m_0040801	c3y_0600101_3	NA	NA	NA	NA	0.0454	0.0053	0.0305	-0.0012	4.91935	-0.181818	NA	75638	71664	67610
dr1m_0040801	c3y_0600101_4	NA	NA	NA	NA	-0.011	0.0049	0.0305	-0.0052	4.91935	-0.787879	NA	75638	70960	66924
dr1m_0040801	c3y_0600201	-0.2176	0.2595	-0.8385	0.4017	-0.0151	0.0053	0.0305	0.0099	4.91935	1.54688	-0.013188392860539	75638	68202	64933
dr1m_0040801	c3y_0600202	NA	NA	NA	NA	-7e-04	0.0051	0.0305	-0.0015	4.91935	-0.245902	NA	75638	64404	61312
dr1m_0040801	c3y_0600301	NA	NA	NA	NA	0.0476	0.0047	0.0305	-0.004	4.91935	-0.625	NA	75638	67114	63884
dr1m_0040801	c3y_0610001	0.1585	0.2946	0.5381	0.5905	0.0077	0.0048	0.0305	0.0086	4.91935	1.34375	0.00615200285143075	75638	66949	63726
dr1m_0040801	c3y_0611001	-0.1361	0.2754	-0.4941	0.6212	0.0149	0.0047	0.0305	0.0081	4.91935	1.15714	0.0190086545013813	75638	68045	64779
dr1m_0040801	c3y_0611101	0.087	0.5241	0.166	0.8682	0.0106	0.0048	0.0305	0.0025	4.91935	0.396825	0.0111557613549758	75638	68149	64878
dr1m_0040801	c3y_0611201	NA	NA	NA	NA	NA	NA	0.0305	9e-04	4.91935	0.125	NA	75638	67793	64533
dr1m_0040801	c3y_0611301	0.5213	0.2496	2.0886	0.0367	-0.0051	0.0048	0.0305	0.0124	4.91935	1.96825	-0.0184078493164775	75638	34397	33036
dr1m_0040801	c3y_0611401	0.1987	0.3492	0.5689	0.5694	0.0087	0.0052	0.0305	0.0054	4.91935	0.857143	0.00722555241670193	75638	67902	64642
dr1m_0040801	c3y_0611501	-0.4331	0.5593	-0.7743	0.4388	0.0255	0.0051	0.0305	0.0038	4.91935	0.584615	0.0334403654927813	75638	68235	64960
dr1m_0040801	c3y_0611601	NA	NA	NA	NA	0.0108	0.0049	0.0305	-0.0069	4.91935	-1.1129	NA	75638	66813	63633
dr1m_0040801	c3y_0620001	-0.2192	0.273	-0.8029	0.422	0.018	0.0051	0.0305	0.0089	4.91935	1.36923	0.0241986414010597	75638	66813	63633
dr1m_0040801	c3y_0620101	0.2385	0.1649	1.4459	0.1482	0.0133	0.0052	0.0305	0.0235	4.91935	3.4058	0.00870833459404976	75638	66813	63633
dr1m_0040801	c3y_0620201	0.3093	0.3637	0.8504	0.3951	0.0065	0.0052	0.0305	0.0055	4.91935	0.887097	0.00335383563332389	75638	66116	62974
dr1m_0040801	c3y_0620301	-0.4095	0.2373	-1.7255	0.0844	-0.0393	0.0049	0.0305	0.0119	4.91935	1.77612	-0.0383198526598242	75638	62761	59764
dr1m_0040801	c3y_0630001	-0.2219	0.1808	-1.2278	0.2195	-0.0101	0.0052	0.0305	0.0247	4.91935	3.43056	-0.0056162428954898	75638	63720	60699
dr1m_0040801	c3y_0631001	-0.3786	0.2693	-1.4057	0.1598	-0.0145	0.0052	0.0305	0.0118	4.91935	1.61644	-0.00959922049881029	75638	63760	60740
dr1m_0040801	c3y_0631101	-0.3656	0.2695	-1.3566	0.1749	-0.0088	0.0047	0.0305	0.0114	4.91935	1.96552	-0.00315572853511476	75638	65805	62669
dr1m_0040801	c3y_0631201	0.3763	0.3641	1.0337	0.3013	-0.0011	0.0048	0.0305	0.0059	4.91935	0.951613	-0.00640390416199681	75638	65731	62602
dr1m_0040801	c3y_0631401	-0.0781	0.1783	-0.4377	0.6616	0.0022	0.0047	0.0305	0.0221	4.91935	3.25	0.00462747124738579	75638	65725	62596
dr1m_0040801	c3y_asq_acomu	0.3714	0.117	3.1748	0.0015	0.0485	0.0055	0.0305	0.0538	4.91935	6.725	0.0416472500890124	75638	65763	62268
dr1m_0040801	c3y_asq_bgm	-0.1078	0.1235	-0.8728	0.3828	0.0405	0.0048	0.0305	0.05	4.91935	5.88235	0.0521851035995805	75638	65763	62268
dr1m_0040801	c3y_asq_cfm	0.2658	0.1263	2.1043	0.0354	0.0631	0.0049	0.0305	0.0484	4.91935	6.36842	0.0637764922971762	75638	65763	62268
dr1m_0040801	c3y_asq_dproblem	0.2346	0.1141	2.0568	0.0397	0.0489	0.0054	0.0305	0.0531	4.91935	6.39759	0.0480840110093037	75638	65460	61984
dr1m_0040801	c3y_asq_epersonal	0.3747	0.1207	3.1033	0.0019	0.0561	0.0057	0.0305	0.0544	4.91935	6.55422	0.0507594642864239	75638	65098	61640
dr1m_0040801	c3y_asq_total	0.2747	0.1069	2.5698	0.0102	0.0635	0.0053	0.0305	0.0674	4.91935	8.53165	0.0558988300217825	75638	79449	75030
dr1m_0040801	c3y_bed_time	-0.1828	0.1478	-1.2365	0.2163	-0.047	0.0048	0.0305	0.0309	4.91935	4.29167	-0.0471037159593631	75638	70145	66774
dr1m_0040801	c3y_bmi	-0.0611	0.0659	-0.9278	0.3535	-0.0063	0.0052	0.0305	0.2654	4.91935	15.7976	-0.00226852163603243	75638	60244	57379
dr1m_0040801	c3y_nap_count	-0.0174	0.1783	-0.0975	0.9223	-0.008	0.0053	0.0305	0.0206	4.91935	3.12121	-0.00853966861118428	75638	69669	66313
dr1m_0040801	c3y_night_wake_up_count	0.1227	0.1974	0.6217	0.5341	0.0118	0.0054	0.0305	0.0214	4.91935	2.77922	0.0100356334389813	75638	69712	66372
dr1m_0040801	c3y_sleep_time_day	-0.281	0.1747	-1.608	0.1078	-0.035	0.0048	0.0305	0.0233	4.91935	3.32857	-0.0305300116341746	75638	73666	70232
dr1m_0040801	c3y_sleep_time_night	0.1194	0.1474	0.8104	0.4177	0.0594	0.005	0.0305	0.0351	4.91935	4.94366	0.0681163509186969	75638	60292	57478
dr1m_0040801	c3y_total_sleep_time	-0.2542	0.2251	-1.1294	0.2587	0.0064	0.0048	0.0305	0.0118	4.91935	1.84375	0.013738124905515	75638	45692	43625
dr1m_0040801	c3y_wake_up_time	-0.228	0.1001	-2.2789	0.0227	-0.0435	0.0056	0.0305	0.0777	4.91935	9.03488	-0.0394015104821173	75638	67528	64289
dr1m_0040801	c4y_0010101	0.4722	0.3283	1.4384	0.1503	-0.0046	0.0053	0.0305	0.0097	4.91935	1.34722	-0.0135337202695811	75638	66813	63633
dr1m_0040801	c4y_0010201	NA	NA	NA	NA	NA	NA	0.0305	0.0012	4.91935	0.179104	NA	75638	66813	63633
dr1m_0040801	c4y_0010301	0.5674	0.3047	1.8625	0.0625	-0.0354	0.005	0.0305	0.0124	4.91935	1.74648	-0.0516931282488001	75638	66813	63633
dr1m_0040801	c4y_0030002	0.0052	0.0642	0.0807	0.9357	-0.0456	0.0067	0.0305	0.3831	4.91935	15.324	-0.0665989444091446	75638	66813	63633
dr1m_0040801	c4y_0042101	0.2493	0.1276	1.954	0.0507	-0.0162	0.0047	0.0305	0.0484	4.91935	5.31868	-0.0288144805626455	75638	66813	63633
dr1m_0040801	c4y_0042102b	0.2277	0.1239	1.8383	0.066	-0.0163	0.0046	0.0305	0.0495	4.91935	5.625	-0.0269090997618028	75638	78277	73847
dr1m_0040801	c4y_0051001	-0.2711	0.1537	-1.7642	0.0777	-0.0049	0.0052	0.0305	0.0331	4.91935	3.48421	0.00324277800663745	75638	66813	63633
dr1m_0040801	c4y_0051101	0.229	0.1329	1.7231	0.0849	0.0301	0.0055	0.0305	0.0364	4.91935	4.33333	0.0269750620616729	75638	66518	63349
dr1m_0040801	c4y_0051201	0.2438	0.1338	1.8226	0.0684	0.0157	0.0053	0.0305	0.0432	4.91935	4.45361	0.00904050128772259	75638	66682	63508
dr1m_0040801	c4y_0051301	0.4662	0.3879	1.2017	0.2295	-0.0098	0.0052	0.0305	0.0069	4.91935	1.01471	-0.0181718385918646	75638	65376	62266
dr1m_0040801	c4y_0051401	-0.1496	0.2825	-0.5296	0.5964	0.0013	0.0046	0.0305	0.0091	4.91935	1.3	0.00404070671527246	75638	65376	62266
dr1m_0040801	c4y_0051501	-0.2636	0.2125	-1.2404	0.2148	-0.0057	0.0056	0.0305	0.0178	4.91935	2.25316	-0.000302669218349741	75638	65376	62266
dr1m_0040801	c4y_0053801	-0.1862	0.2312	-0.8053	0.4207	0.0136	0.0051	0.0305	0.0116	4.91935	1.78462	0.0192766421477666	75638	65295	62193
dr1m_0040801	c4y_0053901	-0.0029	0.3295	-0.0087	0.993	0.0123	0.0055	0.0305	0.0078	4.91935	1.16418	0.0142087547384917	75638	65376	62266
dr1m_0040801	c4y_0054001	-0.2812	0.3913	-0.7187	0.4723	0.0089	0.0052	0.0305	0.0061	4.91935	0.953125	0.0141478649356419	75638	65361	62252
dr1m_0040801	c4y_0054401	-0.3147	0.688	-0.4574	0.6474	0.0122	0.005	0.0305	0.0025	4.91935	0.378788	0.0168050164357867	75638	65376	62266
dr1m_0040801	c4y_0055701	0.2667	0.2046	1.3038	0.1923	-0.0139	0.0048	0.0305	0.0227	4.91935	3.06757	-0.0233364402395272	75638	65376	62266
dr1m_0040801	c4y_0056001	-1	0.915	-1.0984	0.272	4e-04	0.0054	0.0305	0.0039	4.91935	0.629032	0.0116134890734843	75638	65376	62266
dr1m_0040801	c4y_0056101	-0.6276	0.2645	-2.3725	0.0177	-0.0119	0.0047	0.0305	0.0125	4.91935	2.19298	-0.00121106090157171	75638	65376	62266
dr1m_0040801	c4y_0056301	-0.1678	0.2551	-0.6576	0.5108	0.0142	0.005	0.0305	0.0099	4.91935	1.43478	0.0193443730539774	75638	65376	62266
dr1m_0040801	c4y_0056401	-0.3021	0.3809	-0.7933	0.4276	0.0198	0.0051	0.0305	0.0059	4.91935	0.880597	0.0269053980333186	75638	65376	62266
dr1m_0040801	c4y_0060101	0.6373	0.601	1.0605	0.2889	0.0057	0.0048	0.0305	0.0046	4.91935	0.657143	-0.00113137230007775	75638	65376	62266
dr1m_0040801	c4y_0060201	NA	NA	NA	NA	-0.0139	0.0051	0.0305	-4.8573e-05	4.91935	-0.00703957	NA	75638	65376	62266
dr1m_0040801	c4y_0060301b	0.5495	1.3956	0.3937	0.6938	-0.0138	0.0052	0.0305	0.0017	4.91935	0.261538	-0.018637970995898	75638	78277	73847
dr1m_0040801	c4y_0070001_3	0.4719	0.2585	1.8256	0.0679	0.0125	0.005	0.0305	0.0123	4.91935	1.5375	0.00457076053425377	75638	71655	67601
dr1m_0040801	c4y_0070101	0.28	0.1486	1.8846	0.0595	0.0261	0.0049	0.0305	0.0342	4.91935	4.5	0.0211159751296402	75638	65376	62266
dr1m_0040801	c4y_0070201	0.3609	0.1656	2.1787	0.0294	0.0256	0.005	0.0305	0.0232	4.91935	3.13514	0.0198440757759757	75638	65376	62266
dr1m_0040801	c4y_0070301	0.5062	0.2091	2.4206	0.0155	0.0244	0.0045	0.0305	0.0171	4.91935	2.28	0.0163861593305196	75638	65376	62266
dr1m_0040801	c4y_0070501_3	0.0355	0.468	0.0759	0.9395	0.0194	0.0045	0.0305	0.0028	4.91935	0.444444	0.0212667835243344	75638	70951	66915
dr1m_0040801	c4y_0070601	0.1264	0.1786	0.7075	0.4793	0.0301	0.0048	0.0305	0.0223	4.91935	3.32836	0.0315295900785833	75638	65376	62266
dr1m_0040801	c4y_0070701	-0.1126	0.2756	-0.4085	0.6829	0.0441	0.0048	0.0305	0.0086	4.91935	1.26471	0.0526606663998628	75638	65376	62266
dr1m_0040801	c4y_0070801	NA	NA	NA	NA	0.0406	0.0049	0.0305	-9e-04	4.91935	-0.136364	NA	75638	65376	62266
dr1m_0040801	c4y_0073501_2	-0.0733	0.1791	-0.4091	0.6825	-0.0275	0.0052	0.0305	0.0278	4.91935	3.97143	-0.0286481273280718	75638	71659	67605
dr1m_0040801	c4y_0073501_3	NA	NA	NA	NA	0.003	0.005	0.0305	-0.0024	4.91935	-0.347826	NA	75638	70955	66919
dr1m_0040801	c4y_0074001_2	-0.2959	0.2808	-1.0537	0.292	-0.021	0.0053	0.0305	0.0094	4.91935	1.25333	-0.0182185373890102	75638	71685	67631
dr1m_0040801	c4y_0075001_2	-0.8913	1.8087	-0.4928	0.6222	-0.0157	0.0054	0.0305	0.0023	4.91935	0.315068	-0.00981641435976626	75638	71426	67407
dr1m_0040801	c4y_0075001_3	NA	NA	NA	NA	NA	NA	0.0305	0.0017	4.91935	0.257576	NA	75638	71426	67407
dr1m_0040801	c4y_0075501_2	-1	5.8785	-0.2303	0.8179	-0.0308	0.0053	0.0305	0.0019	4.91935	0.253333	-0.0236649305796119	75638	71426	67407
dr1m_0040801	c4y_0075501_3	0.0596	0.2855	0.2086	0.8347	-0.0017	0.0048	0.0305	0.008	4.91935	1.17647	-0.00283953741400726	75638	71426	67407
dr1m_0040801	c4y_0077001	-0.1189	0.2308	-0.5151	0.6065	0.0169	0.0053	0.0305	0.0128	4.91935	1.72973	0.0224134585743229	75638	62090	59156
dr1m_0040801	c4y_0077101	-0.0907	0.3929	-0.2307	0.8175	0.0265	0.0057	0.0305	0.0048	4.91935	0.761905	0.0332600583026173	75638	58660	55908
dr1m_0040801	c4y_0077102	-0.1008	0.1905	-0.5291	0.5967	0.0058	0.0049	0.0305	0.0182	4.91935	2.84375	0.00917473872066451	75638	64853	61771
dr1m_0040801	c4y_0080001	-0.1933	0.1922	-1.0056	0.3146	0.042	0.0052	0.0305	0.0192	4.91935	2.59459	0.053631648717567	75638	64855	61773
dr1m_0040801	c4y_0081001	0.1152	0.2029	0.5679	0.5701	0.0363	0.0053	0.0305	0.0209	4.91935	2.98571	0.0392591446864372	75638	64853	61771
dr1m_0040801	c4y_0090001	0.2955	0.2897	1.0198	0.3078	-0.0173	0.0048	0.0305	0.0092	4.91935	1.31429	-0.025077120053468	75638	64768	61691
dr1m_0040801	c4y_0091001	NA	NA	NA	NA	-0.0117	0.0049	0.0305	-0.0042	4.91935	-0.494118	NA	75638	64769	61692
dr1m_0040801	c4y_0100001	0.2206	0.3703	0.5956	0.5514	0.0199	0.005	0.0305	0.0062	4.91935	0.775	0.0199111103951247	75638	64768	61691
dr1m_0040801	c4y_0110001	0.0235	0.142	0.1653	0.8687	-0.0377	0.0051	0.0305	0.0425	4.91935	5.66667	-0.0452193986011485	75638	64926	61840
dr1m_0040801	c4y_0120001	-0.1503	0.1182	-1.2712	0.2036	-0.033	0.0055	0.0305	0.0673	4.91935	6.23148	-0.0320310209611622	75638	65376	62266
dr1m_0040801	c4y_0130001	-0.1561	0.1146	-1.3618	0.1733	0.0136	0.006	0.0305	0.0658	4.91935	6.38835	0.0234869234326154	75638	65376	62266
dr1m_0040801	c4y_0130102	NA	NA	NA	NA	NA	NA	0.0305	6e-04	4.91935	0.0909091	NA	75638	65207	62105
dr1m_0040801	c4y_0130103	-0.3212	0.2169	-1.4804	0.1388	0.0203	0.0052	0.0305	0.0159	4.91935	2.09211	0.0307922796502992	75638	64930	61843
dr1m_0040801	c4y_0130104	-0.1496	0.1298	-1.153	0.2489	-0.0019	0.0061	0.0305	0.0529	4.91935	5.75	0.00389582820800312	75638	58162	55370
dr1m_0040801	c4y_0130105	-0.6669	0.4083	-1.6336	0.1023	0.0038	0.005	0.0305	0.0078	4.91935	1.18182	0.015140357046879	75638	57865	55093
dr1m_0040801	c4y_0140001	0.0323	0.1655	0.1952	0.8453	-0.0171	0.0052	0.0305	0.0294	4.91935	3.45882	-0.0221484155327757	75638	57966	55185
dr1m_0040801	c4y_0150001	-0.02	0.1267	-0.1582	0.8743	-6e-04	0.0051	0.0305	0.061	4.91935	6.0396	0.00019292113688896	75638	65178	62081
dr1m_0040801	c4y_0160001	0.0126	0.1268	0.0991	0.9211	-0.0025	0.0051	0.0305	0.0459	4.91935	4.25	-0.00342797279898757	75638	65276	62172
dr1m_0040801	c4y_0160101	-0.0061	0.1187	-0.0513	0.9591	-0.0037	0.0051	0.0305	0.0605	4.91935	4.80159	-0.00411089521190356	75638	65158	62061
dr1m_0040801	c4y_0160201	-0.0355	0.151	-0.2353	0.814	0.0028	0.0054	0.0305	0.0354	4.91935	3.33962	0.00447974995134386	75638	65225	62126
dr1m_0040801	c4y_0160301	-0.3274	0.9945	-0.3292	0.742	0.0017	0.0055	0.0305	0.004	4.91935	0.449438	0.00563921306438199	75638	65006	61919
dr1m_0040801	c4y_0170001	-0.1838	0.1552	-1.1839	0.2365	-0.0028	0.0054	0.0305	0.0358	4.91935	3.69072	0.00299112962132321	75638	64549	61495
dr1m_0040801	c4y_0180001	0.2543	0.3801	0.6689	0.5036	-0.0141	0.0052	0.0305	0.0066	4.91935	0.942857	-0.0200063558782081	75638	64521	61464
dr1m_0040801	c4y_0190001	NA	NA	NA	NA	NA	NA	0.0305	-1e-04	4.91935	-0.0140845	NA	75638	65089	61996
dr1m_0040801	c4y_0200001	0.2153	0.1368	1.5735	0.1156	0.0258	0.0051	0.0305	0.0431	4.91935	4.14423	0.0221997250821952	75638	65141	62045
dr1m_0040801	c4y_0210001	0.1399	0.1377	1.0157	0.3098	0.0262	0.0052	0.0305	0.0417	4.91935	4.04854	0.0256232082497262	75638	64938	61852
dr1m_0040801	c4y_0210101	0.1695	0.1257	1.3483	0.1776	0.0272	0.005	0.0305	0.0518	4.91935	4.7963	0.0251209223796386	75638	64929	61842
dr1m_0040801	c4y_0210401	0.1202	0.1939	0.6198	0.5354	0.015	0.0049	0.0305	0.0183	4.91935	2.17857	0.0148110524430713	75638	62797	59794
dr1m_0040801	c4y_0220001	0.1549	0.1202	1.2884	0.1976	0.0295	0.0055	0.0305	0.0566	4.91935	5.44231	0.028106433098188	75638	65376	62266
dr1m_0040801	c4y_0230001	-0.1376	0.1226	-1.1228	0.2615	0.0143	0.0054	0.0305	0.06	4.91935	5.45455	0.0230831571732123	75638	65376	62266
dr1m_0040801	c4y_0240001	-0.2695	0.4602	-0.5857	0.5581	-0.0238	0.0058	0.0305	0.0051	4.91935	0.607143	-0.0239455101288175	75638	65376	62266
dr1m_0040801	c4y_0250001	-0.1883	0.4856	-0.3879	0.6981	-0.0201	0.0054	0.0305	0.0038	4.91935	0.493506	-0.0210354033522132	75638	65376	62266
dr1m_0040801	c4y_0250101	-1	1.0351	-1.0101	0.3124	-0.001	0.0048	0.0305	0.0043	4.91935	0.551282	0.0110379639898515	75638	65376	62266
dr1m_0040801	c4y_0250201	NA	NA	NA	NA	-0.0203	0.0047	0.0305	-0.0038	4.91935	-0.575758	NA	75638	65376	62266
dr1m_0040801	c4y_0250202	-0.197	0.3075	-0.6406	0.5218	-0.0189	0.0049	0.0305	0.0067	4.91935	0.971014	-0.0188811141405651	75638	65376	62266
dr1m_0040801	c4y_0250203	-0.0095	0.3956	-0.0241	0.9808	-0.0144	0.0048	0.0305	0.0045	4.91935	0.625	-0.0164404534465409	75638	65376	62266
dr1m_0040801	c4y_0250204	-0.0505	0.3074	-0.1641	0.8696	-0.0084	0.0049	0.0305	0.0071	4.91935	1.01429	-0.00891155185321959	75638	65376	62266
dr1m_0040801	c4y_0250205	0.1582	0.7002	0.226	0.8212	-0.0125	0.0052	0.0305	0.0022	4.91935	0.333333	-0.0156705616375038	75638	65376	62266
dr1m_0040801	c4y_0250206	NA	NA	NA	NA	-0.0158	0.0049	0.0305	-0.0072	4.91935	-1.10769	NA	75638	65376	62266
dr1m_0040801	c4y_0250207	0.111	0.362	0.3065	0.7592	-0.0103	0.0049	0.0305	0.0055	4.91935	0.785714	-0.0133105994323032	75638	65376	62266
dr1m_0040801	c4y_0250208	0.0016	0.2515	0.0062	0.995	-0.0067	0.0048	0.0305	0.0108	4.91935	1.52113	-0.0077873357795056	75638	64843	61763
dr1m_0040801	c4y_0250209	-0.291	0.5696	-0.5109	0.6094	-0.0064	0.0055	0.0305	0.0037	4.91935	0.552239	-0.00422157578432469	75638	65154	62053
dr1m_0040801	c4y_0250210	0.0967	0.5869	0.1647	0.8692	-0.0137	0.0049	0.0305	0.0021	4.91935	0.333333	-0.0165451280133434	75638	65148	62046
dr1m_0040801	c4y_0250211	NA	NA	NA	NA	-0.0207	0.005	0.0305	-0.0076	4.91935	-1.15152	NA	75638	65244	62140
dr1m_0040801	c4y_0250212	NA	NA	NA	NA	-0.0232	0.0053	0.0305	-0.0094	4.91935	-1.36232	NA	75638	65026	61935
dr1m_0040801	c4y_0260001	-0.4272	0.3135	-1.3627	0.173	-8.704e-05	0.0052	0.0305	0.0102	4.91935	1.36	0.00758819274613125	75638	61135	58261
dr1m_0040801	c4y_0270001	0.3972	0.159	2.4978	0.0125	0.0497	0.0056	0.0305	0.031	4.91935	4.13333	0.0455307788838318	75638	64861	61783
dr1m_0040801	c4y_0280001	0.4239	0.1909	2.2204	0.0264	0.0486	0.0055	0.0305	0.0216	4.91935	3.27273	0.0453618888257283	75638	64952	61868
dr1m_0040801	c4y_0290001	-0.103	0.0963	-1.0694	0.2849	-0.0495	0.0053	0.0305	0.0941	4.91935	9.50505	-0.0539877821352904	75638	64868	61791
dr1m_0040801	c4y_0300101	-5e-04	0.1721	-0.0028	0.9978	-0.019	0.0049	0.0305	0.0224	4.91935	3.29412	-0.0221375000102521	75638	64712	61641
dr1m_0040801	c4y_0300201	-0.0417	0.2536	-0.1643	0.8695	-0.0229	0.0053	0.0305	0.0102	4.91935	1.39726	-0.0257014869756097	75638	65112	62019
dr1m_0040801	c4y_0300301	-0.1595	0.1736	-0.9192	0.358	-0.0305	0.0054	0.0305	0.023	4.91935	3.15068	-0.0311392004645702	75638	65052	61958
dr1m_0040801	c4y_0300401	-0.3307	0.2023	-1.6346	0.1021	-0.041	0.0052	0.0305	0.021	4.91935	3	-0.0395283389075783	75638	63800	60755
dr1m_0040801	c4y_0300501	-0.2161	0.1959	-1.1034	0.2699	-0.0239	0.0053	0.0305	0.0208	4.91935	3.05882	-0.0226271301150296	75638	63051	60041
dr1m_0040801	c4y_0300601	-0.129	0.1761	-0.7326	0.4638	-0.017	0.0051	0.0305	0.0234	4.91935	3.34286	-0.016222449871743	75638	65164	62060
dr1m_0040801	c4y_0310101	0.2862	0.1895	1.5104	0.1309	0.0267	0.0053	0.0305	0.0242	4.91935	3.36111	0.0230607092515289	75638	65163	62058
dr1m_0040801	c4y_0310201	0.3276	0.175	1.8726	0.0611	0.0353	0.0049	0.0305	0.0318	4.91935	4.24	0.0306885402720565	75638	65161	62056
dr1m_0040801	c4y_0310301	0.3624	0.24	1.5104	0.131	0.0146	0.0049	0.0305	0.0176	4.91935	2.14634	0.00838618669687224	75638	64642	61571
dr1m_0040801	c4y_0310401b	NA	NA	NA	NA	0.0165	0.0051	0.0305	-0.0049	4.91935	-0.544444	NA	75638	78277	73847
dr1m_0040801	c4y_0310501	-0.3786	0.331	-1.1441	0.2526	0.0081	0.0049	0.0305	0.0093	4.91935	1	0.0158527707232871	75638	65201	62099
dr1m_0040801	c4y_0310601	0.5941	0.8594	0.6912	0.4894	-0.0039	0.005	0.0305	0.0044	4.91935	0.473118	-0.0115615680370291	75638	63328	60297
dr1m_0040801	c4y_0310901b	-0.4155	0.2738	-1.5177	0.1291	0.007	0.0051	0.0305	0.0128	4.91935	1.52381	0.0158471737993912	75638	78277	73847
dr1m_0040801	c4y_0320001	0.7574	0.368	2.0579	0.0396	0.0281	0.005	0.0305	0.0102	4.91935	1.36	0.0188879111869774	75638	64852	61769
dr1m_0040801	c4y_0330001	-0.0864	0.2362	-0.3657	0.7146	0.0276	0.0048	0.0305	0.0128	4.91935	1.80282	0.0337622721949739	75638	65500	62021
dr1m_0040801	c4y_0330002	0.0828	0.2426	0.3413	0.7329	0.0104	0.0048	0.0305	0.0097	4.91935	1.12791	0.010556819880819	75638	65121	62023
dr1m_0040801	c4y_0330101	0.2246	0.3517	0.6385	0.5232	0.0058	0.0053	0.0305	0.0055	4.91935	0.723684	0.00373815487014797	75638	65546	62069
dr1m_0040801	c4y_0330201	-0.1475	0.1908	-0.7727	0.4397	0.0057	0.005	0.0305	0.0201	4.91935	2.61039	0.0103594719835015	75638	65210	62111
dr1m_0040801	c4y_0340001	-0.0076	0.3635	-0.021	0.9833	0.0019	0.0054	0.0305	0.0055	4.91935	0.774648	0.00230194129766329	75638	65155	61697
dr1m_0040801	c4y_0350001	0.148	0.2418	0.6119	0.5406	-0.0027	0.0052	0.0305	0.0112	4.91935	1.67164	-0.00593673294917396	75638	64932	61489
dr1m_0040801	c4y_0360001	-0.3292	0.7785	-0.4228	0.6724	-0.0155	0.0049	0.0305	0.0024	4.91935	0.32	-0.0150689946137473	75638	65161	61701
dr1m_0040801	c4y_0380001	0.2452	0.2415	1.0154	0.3099	0.0209	0.0045	0.0305	0.0126	4.91935	1.7027	0.0193277134593693	75638	65517	62034
dr1m_0040801	c4y_0450001	-0.7236	0.3391	-2.1341	0.0328	-9e-04	0.0054	0.0305	0.0126	4.91935	1.82609	0.0134562925534451	75638	65763	62268
dr1m_0040801	c4y_0460001	-0.4169	0.1785	-2.336	0.0195	-0.0539	0.0052	0.0305	0.0238	4.91935	3.01266	-0.0512081147289171	75638	65763	62268
dr1m_0040801	c4y_0480001	-0.4719	0.1433	-3.2924	0.001	-0.0452	0.0051	0.0305	0.0387	4.91935	5.16	-0.0362372235005885	75638	65763	62268
dr1m_0040801	c4y_0490001_1	0.7041	0.2802	2.5131	0.012	0.2293	0.0054	0.0305	0.0125	4.91935	1.66667	0.241486918623466	75638	71426	67407
dr1m_0040801	c4y_0490001_2	-0.6821	0.298	-2.2887	0.0221	-0.2703	0.0055	0.0305	0.0097	4.91935	1.34722	-0.288829191461387	75638	71426	67407
dr1m_0040801	c4y_0490001_3	-0.7009	3.2774	-0.2139	0.8307	0.0393	0.0051	0.0305	0.0014	4.91935	0.208955	0.0482075889232841	75638	71426	67407
dr1m_0040801	c4y_0500001	0.1435	0.1483	0.9677	0.3332	0.012	0.0049	0.0305	0.097	4.91935	1.13984	0.00618445137651518	75638	65763	62268
dr1m_0040801	c4y_0500101	0.1202	0.0936	1.2847	0.1989	0.0079	0.0049	0.0305	0.1015	4.91935	1.31818	0.00242153038802777	75638	65763	62268
dr1m_0040801	c4y_asq_acomu	0.3151	0.1289	2.4451	0.0145	0.03	0.0051	0.0305	0.058	4.91935	6.59091	0.0226743773715714	75638	61554	58617
dr1m_0040801	c4y_asq_bgm	-0.0015	0.1178	-0.0128	0.9898	0.0439	0.005	0.0305	0.0502	4.91935	6.12195	0.0541660409045714	75638	59626	56784
dr1m_0040801	c4y_asq_cfm	0.23	0.1167	1.9699	0.0489	0.0746	0.0054	0.0305	0.0527	4.91935	6.3494	0.0807636276687412	75638	61862	58912
dr1m_0040801	c4y_asq_dproblem	0.3277	0.1409	2.3255	0.02	0.0406	0.0052	0.0305	0.0419	4.91935	5.2375	0.0367580973420645	75638	61862	58912
dr1m_0040801	c4y_asq_epersonal	0.6101	0.1726	3.5349	4e-04	0.0412	0.005	0.0305	0.0279	4.91935	3.44444	0.0309446217681449	75638	61862	58912
dr1m_0040801	c4y_asq_total	0.361	0.1188	3.0377	0.0024	0.058	0.0052	0.0305	0.0553	4.91935	6.28409	0.0711598426570786	75638	40824	38865
dr1m_0040801	c4y_bmi	-0.0531	0.0631	-0.8403	0.4007	0.0088	0.005	0.0305	0.2773	4.91935	16.7048	0.0182732608608882	75638	59541	56717
dr1m_0040801	c6m_0010101	-0.1821	0.3185	-0.5717	0.5675	0.0188	0.005	0.0305	0.0111	4.91935	1.23333	0.0254406676596799	77531	61862	60390
dr1m_0040801	c6m_0010201_1	0.3815	0.2341	1.6295	0.1032	0.0205	0.0055	0.0305	0.0218	4.91935	1.87931	0.0144969405676282	75638	61048	58152
dr1m_0040801	c6m_0010201_2	-0.3057	0.2257	-1.3548	0.1755	0.0189	0.0046	0.0305	0.016	4.91935	1.64948	0.0294301163000345	75638	61589	58657
dr1m_0040801	c6m_0010201_3	-0.5986	0.9277	-0.6453	0.5187	0.0061	0.0052	0.0305	0.0042	4.91935	0.466667	0.0141178143768188	75638	61610	58678
dr1m_0040801	c6m_0010201_5	-0.143	0.1956	-0.7312	0.4647	-0.0367	0.0056	0.0305	0.0312	4.91935	2.88889	-0.0395215078380667	75638	61560	58630
dr1m_0040801	c6m_0020001_1	0.8481	0.1543	5.4947	3.9147e-08	0.5267	0.0058	0.0305	0.0142	4.91935	1.97222	0.608961428287382	75638	61568	58636
dr1m_0040801	c6m_0020001_2	-0.5925	0.7036	-0.842	0.3998	-0.2348	0.0052	0.0305	0.0029	4.91935	0.467742	-0.272017759183822	75638	61675	58739
dr1m_0040801	c6m_0020001_3	-0.8276	0.1908	-4.3365	1.4474e-05	-0.3937	0.0055	0.0305	0.0132	4.91935	1.97015	-0.489865762107324	75638	52611	50097
dr1m_0040801	c6m_0020101	0.0389	0.1842	0.2114	0.8326	0.0061	0.0049	0.0305	0.0265	4.91935	2.52381	0.00606230227693885	77531	61862	60390
dr1m_0040801	c6m_0020102	-0.4884	0.3026	-1.6142	0.1065	-0.0395	0.0046	0.0305	0.0135	4.91935	1.36364	-0.036185265995883	77531	61862	60390
dr1m_0040801	c6m_0030001	-0.0544	0.077	-0.7061	0.4801	-0.0127	0.0058	0.0305	0.2021	4.91935	6.71429	-0.0117031755532508	77531	61862	60390
dr1m_0040801	c6m_0040001	-0.8771	0.6442	-1.3616	0.1733	-0.0732	0.0049	0.0305	0.0041	4.91935	0.719298	-0.0754488895979535	77531	61862	60390
dr1m_0040801	c6m_0040101	0.278	0.3949	0.704	0.4814	0.04	0.005	0.0305	0.0063	4.91935	0.777778	0.0416166537454987	77531	65116	63580
dr1m_0040801	c6m_0040102	0.0562	0.1943	0.2893	0.7724	0.0293	0.0047	0.0305	0.023	4.91935	2.64368	0.033043876141259	77531	61679	60216
dr1m_0040801	c6m_0040103	-0.0527	0.2283	-0.2307	0.8176	0.0252	0.005	0.0305	0.017	4.91935	1.86813	0.0297163359079329	77531	66800	65212
dr1m_0040801	c6m_0040104	0.4015	0.1707	2.3523	0.0187	0.0521	0.0049	0.0305	0.0381	4.91935	4.2809	0.0454147212649117	77531	66687	65103
dr1m_0040801	c6m_0040105	-0.0062	0.1826	-0.0338	0.973	0.0295	0.0055	0.0305	0.0317	4.91935	3.33684	0.0334277537237789	77531	68351	66702
dr1m_0040801	c6m_0040106	-0.4068	0.3664	-1.1101	0.267	0.0459	0.0049	0.0305	0.0094	4.91935	1.01075	0.0582527927413036	77531	68056	66418
dr1m_0040801	c6m_0040107	-0.1836	0.1901	-0.9654	0.3343	0.0514	0.0051	0.0305	0.0283	4.91935	3.04301	0.0647387035728346	77531	65116	63580
dr1m_0040801	c6m_0040108b	NA	NA	NA	NA	-0.0128	0.0048	0.0305	-0.0074	4.91935	-0.795699	NA	75638	71426	67407
dr1m_0040801	c6m_0040109b	NA	NA	NA	NA	NA	NA	0.0305	3e-04	4.91935	0.0333333	NA	75638	71426	67407
dr1m_0040801	c6m_0040110b	0.158	0.2084	0.7583	0.4483	-0.0223	0.005	0.0305	0.0225	4.91935	2.29592	-0.0292301985712838	75638	71426	67407
dr1m_0040801	c6m_0040111b	-0.3054	0.456	-0.6697	0.503	-0.0166	0.0046	0.0305	0.0059	4.91935	0.641304	-0.0142648637662543	75638	71426	67407
dr1m_0040801	c6m_0040201	-0.7056	0.7403	-0.9532	0.3405	-0.0275	0.0049	0.0305	0.0044	4.91935	0.53012	-0.0238248978036581	77531	61679	60216
dr1m_0040801	c6m_0040301	-0.253	0.1399	-1.8086	0.0705	-0.1015	0.0049	0.0305	0.0346	4.91935	4.11905	-0.113801187820919	77531	59836	58431
dr1m_0040801	c6m_0050001	-0.3144	0.7173	-0.4383	0.6612	0.0233	0.0053	0.0305	0.0024	4.91935	0.387097	0.0282753837158853	77531	69837	68259
dr1m_0040801	c6m_0051001	NA	NA	NA	NA	0.0333	0.0056	0.0305	-3e-04	4.91935	-0.05	NA	77531	69837	68259
dr1m_0040801	c6m_0052001	NA	NA	NA	NA	0.0301	0.0052	0.0305	-0.0032	4.91935	-0.592593	NA	77531	69837	68259
dr1m_0040801	c6m_0052201	-0.2335	0.2589	-0.902	0.3671	0.0211	0.0044	0.0305	0.0086	4.91935	1.43333	0.0270582280086238	77531	69837	68259
dr1m_0040801	c6m_0070103_checked	0.0309	0.0729	0.4242	0.6714	-0.0131	0.0061	0.0305	0.2189	4.91935	12.3672	-0.0214838088792638	75638	54725	52120
dr1m_0040801	c6m_0080001	-0.1905	0.1877	-1.0149	0.3101	-0.0482	0.005	0.0305	0.0151	4.91935	2.47541	-0.0489900630948668	77531	69837	68259
dr1m_0040801	c6m_0090001b	-0.1034	0.4272	-0.2419	0.8088	-0.0201	0.0056	0.0305	0.0033	4.91935	0.611111	-0.0212410270244718	75638	71426	67407
dr1m_0040801	c6m_0100001	NA	NA	NA	NA	0.0298	0.0053	0.0305	-7.5781e-05	4.91935	-0.0122227	NA	77531	69837	68259
dr1m_0040801	c6m_0101001	0.1189	0.4419	0.2691	0.7879	0.04	0.005	0.0305	0.0032	4.91935	0.516129	0.0426685414620857	77531	69837	68259
dr1m_0040801	c6m_0102001	0.1637	0.2988	0.5479	0.5838	0.0325	0.0051	0.0305	0.0063	4.91935	1.14545	0.0330360071800431	77531	71319	69656
dr1m_0040801	c6m_0103001	-0.5228	0.5802	-0.9011	0.3676	-0.0011	0.0047	0.0305	0.0037	4.91935	0.616667	0.0044560686746784	77531	71319	69656
dr1m_0040801	c6m_0104001	0.2051	0.2358	0.8698	0.3844	-2e-04	0.0055	0.0305	0.0105	4.91935	1.61538	-0.00396075867497615	77531	74494	72729
dr1m_0040801	c6m_0105001	0.1419	0.2702	0.5251	0.5995	0.0062	0.0048	0.0305	0.0077	4.91935	1.35088	0.00438813114758079	77531	74494	72729
dr1m_0040801	c6m_0106001	0.2438	0.4416	0.552	0.5809	0.0073	0.005	0.0305	0.0036	4.91935	0.692308	0.00516186537987512	77531	74494	72729
dr1m_0040801	c6m_0107001	0.2997	0.2251	1.3318	0.1829	-0.0237	0.005	0.0305	0.0114	4.91935	1.78125	-0.0350475659146778	77531	55299	54027
dr1m_0040801	c6m_0110001	-0.0088	0.2469	-0.0356	0.9716	0.0271	0.0049	0.0305	0.0083	4.91935	1.15278	0.0312862596906958	77531	64469	62741
dr1m_0040801	c6m_0110201	-0.0027	0.241	-0.011	0.9912	0.0199	0.0049	0.0305	0.009	4.91935	1.55172	0.0241772500295689	77531	57500	56173
dr1m_0040801	c6m_0110301	0.1875	0.3003	0.6242	0.5325	0.0375	0.0047	0.0305	0.0064	4.91935	1.12281	0.0504107572471982	77531	41872	41013
dr1m_0040801	c6m_0110501	NA	NA	NA	NA	0.0088	0.005	0.0305	-4e-04	4.91935	-0.0754717	NA	77531	80264	77531
dr1m_0040801	c6m_0110601	-0.1664	0.3571	-0.466	0.6412	0.0082	0.0045	0.0305	0.0041	4.91935	0.87234	0.0103609718260437	77531	79735	77491
dr1m_0040801	c6m_0111001	0.2352	0.211	1.1149	0.2649	-0.0019	0.0054	0.0305	0.0153	4.91935	2.94231	-0.00728161826159941	77531	70924	69274
dr1m_0040801	c6m_0111101	-0.2493	1.045	-0.2386	0.8115	-0.0282	0.0053	0.0305	0.0016	4.91935	0.271186	-0.0373204717795417	77531	43468	42567
dr1m_0040801	c6m_0112601	0.211	0.2454	0.8598	0.3899	-0.0184	0.0054	0.0305	0.0116	4.91935	2.03509	-0.0244009335598642	77531	69458	67793
dr1m_0040801	c6m_0112801	0.4211	0.1864	2.2594	0.0239	0.0269	0.0049	0.0305	0.0167	4.91935	2.25676	0.0200891961162039	77531	69458	67793
dr1m_0040801	c6m_0120001	0.0907	0.104	0.8721	0.3832	0.0424	0.0058	0.0305	0.0645	4.91935	5.65789	0.0439688388837431	77531	69458	67793
dr1m_0040801	c6m_0120101	0.0729	0.1067	0.6832	0.4945	0.0425	0.0055	0.0305	0.0601	4.91935	5.72381	0.0449238274626077	77531	69458	67793
dr1m_0040801	c6m_0120201	-0.1022	0.1598	-0.6397	0.5224	0.0288	0.0051	0.0305	0.0266	4.91935	4.0303	0.0350878223441574	77531	69458	67793
dr1m_0040801	c6m_0120301	0.0493	0.1155	0.4269	0.6694	0.0488	0.0055	0.0305	0.0491	4.91935	4.86139	0.053031522913753	77531	69453	67788
dr1m_0040801	c6m_0130001	-0.006	0.129	-0.0464	0.963	0.0099	0.0051	0.0305	0.0384	4.91935	4.74074	0.0113116000558765	77531	69457	67792
dr1m_0040801	c6m_0150002	-0.13	0.1542	-0.8431	0.3992	-0.0524	0.0051	0.0305	0.022	4.91935	3.66667	-0.0541848634064175	77531	70826	69179
dr1m_0040801	c6m_0150102	-0.416	0.119	-3.4954	5e-04	-0.0347	0.0054	0.0305	0.0496	4.91935	6.35897	-0.0218711617734204	77531	70809	69162
dr1m_0040801	c6m_0150201	0.0973	0.1152	0.8443	0.3985	0.0099	0.0055	0.0305	0.0523	4.91935	8.17188	0.00700913217466875	77531	70826	69179
dr1m_0040801	c6m_0150202	-0.1097	0.1408	-0.7792	0.4359	-0.0176	0.0056	0.0305	0.0473	4.91935	5.1978	-0.0152815723920804	77531	70822	69175
dr1m_0040801	c6m_0150301	0.1027	0.1419	0.7233	0.4695	0.0051	0.005	0.0305	0.0308	4.91935	4.4	0.00238847366783346	77531	70826	69179
dr1m_0040801	c6m_0150401	0.1775	0.1101	1.6117	0.107	-0.0062	0.0053	0.0305	0.0767	4.91935	10.6528	-0.0160935381606068	77531	70826	69179
dr1m_0040801	c6m_0150501	-0.143	0.1811	-0.7899	0.4296	0.003	0.0051	0.0305	0.0243	4.91935	3.47143	0.00730680472407005	77531	70826	69179
dr1m_0040801	c6m_0170001_1	0.1338	0.291	0.4597	0.6458	0.1147	0.0049	0.0305	0.0062	4.91935	1.05085	0.14920459532046	75638	49932	47533
dr1m_0040801	c6m_0170001_2	-0.183	0.2286	-0.8004	0.4235	-0.1095	0.005	0.0305	0.0098	4.91935	1.66102	-0.141996224835816	75638	49370	47026
dr1m_0040801	c6m_0180001_1	0.1175	0.1325	0.8868	0.3752	0.0316	0.0051	0.0305	0.0403	4.91935	5.30263	0.037826690831536	75638	50549	48119
dr1m_0040801	c6m_0180001_2	-0.0519	0.1972	-0.263	0.7925	-0.0156	0.0052	0.0305	0.0164	4.91935	2.44776	-0.0173943191040916	75638	61622	58690
dr1m_0040801	c6m_0180001_3	-0.1593	0.1671	-0.9532	0.3405	-0.0281	0.0047	0.0305	0.0213	4.91935	3.13235	-0.0298081165159545	75638	60142	57265
dr1m_0040801	c6m_0190001	0.1871	0.2253	0.8306	0.4062	0.0264	0.0053	0.0305	0.0117	4.91935	1.8	0.026608974506546	77531	64774	63246
dr1m_0040801	c6m_0210001	NA	NA	NA	NA	0.0174	0.0052	0.0305	-9e-04	4.91935	-0.176471	NA	77531	64774	63246
dr1m_0040801	c6m_0210101	NA	NA	NA	NA	NA	NA	0.0305	4e-04	4.91935	0.0784314	NA	77531	64774	63246
dr1m_0040801	c6m_0210201	0.1865	0.1797	1.0381	0.2992	0.1197	0.0052	0.0305	0.0163	4.91935	2.81034	0.133080890336452	77531	64774	63246
dr1m_0040801	c6m_0210202	0.0967	0.1339	0.7226	0.4699	0.095	0.0055	0.0305	0.0315	4.91935	4.70149	0.100012440996624	77531	73434	71747
dr1m_0040801	c6m_0210301	NA	NA	NA	NA	NA	NA	0.0305	2e-04	4.91935	0.0357143	NA	77531	64774	63246
dr1m_0040801	c6m_0210401	-0.0106	0.3419	-0.0311	0.9752	-0.024	0.0055	0.0305	0.0049	4.91935	0.907407	-0.0272465255223872	77531	64774	63246
dr1m_0040801	c6m_0210501	0.2271	0.5226	0.4346	0.6638	-0.009	0.0054	0.0305	0.0034	4.91935	0.557377	-0.012611922192466	77531	64774	63246
dr1m_0040801	c6m_0210601	0.3317	0.794	0.4178	0.6761	-0.0053	0.0052	0.0305	0.0027	4.91935	0.415385	-0.00872973612396613	77531	73434	71747
dr1m_0040801	c6m_0220001_1	-0.1123	0.3658	-0.307	0.7588	0.0565	0.0048	0.0305	0.0043	4.91935	0.796296	0.0695663117968916	75638	59228	56389
dr1m_0040801	c6m_0230001	-0.0264	0.1839	-0.1434	0.886	-0.0329	0.0052	0.0305	0.0186	4.91935	3.04918	-0.0348270249517161	77531	73434	71747
dr1m_0040801	c6m_0230101	-0.0275	0.1669	-0.1646	0.8693	-0.0236	0.0053	0.0305	0.0219	4.91935	2.77215	-0.0247577444207436	77531	73434	71747
dr1m_0040801	c6m_0230201	-0.1632	0.2236	-0.7299	0.4655	-0.0156	0.0053	0.0305	0.0127	4.91935	2.26786	-0.0134860383403046	77531	73434	71747
dr1m_0040801	c6m_0230301	NA	NA	NA	NA	-0.0192	0.0049	0.0305	-0.0013	4.91935	-0.209677	NA	77531	73369	71683
dr1m_0040801	c6m_0380001_1	1	0.9989	1.0104	0.3123	0.0245	0.0051	0.0305	0.003	4.91935	0.566038	0.01915160946189	75638	61699	58760
dr1m_0040801	c6m_asq_acomu	-0.2089	0.1639	-1.2741	0.2026	-0.0195	0.0048	0.0305	0.028	4.91935	4	-0.0164635123206009	75638	65763	62268
dr1m_0040801	c6m_asq_bgm	0.1741	0.0991	1.7562	0.0791	0.0251	0.005	0.0305	0.0818	4.91935	10.9067	0.0209150832987564	75638	65763	62268
dr1m_0040801	c6m_asq_cfm	-0.0687	0.1195	-0.5749	0.5653	0.0239	0.0049	0.0305	0.0476	4.91935	6.18182	0.0308956373869067	75638	65763	62268
dr1m_0040801	c6m_asq_dproblem	0.0207	0.1069	0.1935	0.8466	0.0268	0.0051	0.0305	0.0617	4.91935	7.81013	0.0308847892533132	75638	65763	62268
dr1m_0040801	c6m_asq_epersonal	-0.048	0.0944	-0.5079	0.6116	0.0464	0.0052	0.0305	0.0796	4.91935	9.82716	0.0581391778411747	75638	65763	62268
dr1m_0040801	c6m_asq_total	-0.0056	0.0963	-0.0584	0.9534	0.0337	0.005	0.0305	0.0766	4.91935	9.34146	0.0368827565860372	75638	79705	75567
dr1m_0040801	c6m_bed_time	0.0788	0.1987	0.3963	0.6918	-0.01	0.0053	0.0305	0.0177	4.91935	2.85484	-0.0141311742992819	75638	58181	55469
dr1m_0040801	c6m_bmi	-0.1059	0.0677	-1.5659	0.1174	0.049	0.0053	0.0305	0.2613	4.91935	18.2727	0.0939652813254455	75638	40817	38858
dr1m_0040801	c6m_nap_count	-0.0603	0.1894	-0.3185	0.7501	0.0558	0.0052	0.0305	0.0172	4.91935	3.07143	0.0690834483664933	75638	59441	56644
dr1m_0040801	c6m_night_wake_up_count	-0.1524	0.1693	-0.8997	0.3683	0.0447	0.0052	0.0305	0.0195	4.91935	3.36207	0.0586186705314438	75638	58261	55531
dr1m_0040801	c6m_sleep_time_day	-0.2076	0.1781	-1.1657	0.2437	0.0163	0.0047	0.0305	0.0205	4.91935	3.53448	0.0245012221424908	75638	63432	60425
dr1m_0040801	c6m_sleep_time_night	0.1241	0.181	0.6854	0.4931	0.0338	0.0047	0.0305	0.0187	4.91935	2.92188	0.0382825443331848	75638	58567	55817
dr1m_0040801	c6m_total_sleep_time	-0.0592	0.2163	-0.2735	0.7844	0.0336	0.0049	0.0305	0.0138	4.91935	2.3	0.0404986774202496	75638	63889	60849
dr1m_0040801	c6m_wake_up_time	0.03	0.1242	0.2419	0.8089	0.007	0.0052	0.0305	0.0394	4.91935	5.9697	0.007514039440298	75638	59348	56565
dr1m_0040801	c_hospital_kikan	0.0498	0.2011	0.2477	0.8044	-0.0811	0.0053	0.0305	0.0146	4.91935	2.51724	-0.0976161544013128	75638	61616	58674
dr1m_0040801	c_tshfpb_010	0.0887	0.089	0.9962	0.3191	0.0614	0.0048	0.0305	0.1406	4.91935	6.63208	0.069825595763364	75638	65763	62268
dr1m_0040801	cd	-0.1514	0.102	-1.484	0.1378	-0.0321	0.0057	0.0305	0.072	4.91935	6	-0.0308513840979227	75638	65763	62268
dr1m_0040801	childcare_facility_daycare_time_3y	0.0238	0.3595	0.0661	0.9473	-0.014	0.0051	0.0305	0.0083	4.91935	0.783019	-0.0165788356470318	75638	65579	62101
dr1m_0040801	childcare_facility_daycare_time_4y	NA	NA	NA	NA	NA	NA	0.0305	5e-04	4.91935	0.0694444	NA	75638	65579	62101
dr1m_0040801	childcare_facility_starting_age	-0.0142	0.3054	-0.0466	0.9628	0.0303	0.0051	0.0305	0.0107	4.91935	0.972727	0.0364090787593458	75638	61095	58184
dr1m_0040801	constipation_3y	-0.337	0.1615	-2.0861	0.037	-0.0287	0.0051	0.0305	0.028	4.91935	3.94366	-0.0226803723066046	75638	67658	64431
dr1m_0040801	constipation_4y	-0.2636	0.1543	-1.709	0.0874	-0.0371	0.0053	0.0305	0.0332	4.91935	4.61111	-0.034638110329198	75638	65300	62194
dr1m_0040801	constipation_cum_4y	-0.2282	0.1205	-1.8936	0.0583	-0.045	0.0051	0.0305	0.0485	4.91935	5.98765	-0.0438053145459833	75638	65300	62194
dr1m_0040801	constipation_severity_3y	-0.3391	0.151	-2.2458	0.0247	-0.038	0.0052	0.0305	0.0363	4.91935	4.65385	-0.0319890846725088	75638	67613	64390
dr1m_0040801	constipation_severity_4y	-0.2097	0.1481	-1.4156	0.1569	-0.0506	0.0054	0.0305	0.0324	4.91935	4.37838	-0.0512162474493653	75638	67613	64390
dr1m_0040801	dr0m_0020701_1	0.5295	0.2877	1.8405	0.0657	0.0131	0.0045	0.0305	0.0087	4.91935	1.58182	0.00671745468604131	75638	61862	58912
dr1m_0040801	dr0m_0020701_3	-0.3653	0.2093	-1.7455	0.0809	-0.011	0.0046	0.0305	0.0126	4.91935	2.29091	-0.00573499238049462	75638	61862	58912
dr1m_0040801	dr0m_bmi	-0.0083	0.0731	-0.1136	0.9096	0.0312	0.0055	0.0305	0.1436	4.91935	13.0545	0.0495640747339292	75638	40817	38858
dr1m_0040801	dr1m_0040501b	0.243	0.2643	0.9194	0.3579	2e-04	0.0048	0.0305	0.009	4.91935	1.8	-0.003884906308209	75638	71426	67407
dr1m_0040801	dr1m_0040802	-0.9948	0.0309	-32.2063	1.4406e-227	-0.916	0.0062	0.0305	0.0237	4.91935	4.23214	-0.993041056219109	77531	69261	67606
dr1m_0040801	dr1m_0040803	NA	NA	NA	NA	-0.2336	0.0051	0.0305	-0.0013	4.91935	-0.22807	NA	77531	69210	67558
dr1m_0040801	dr1m_0040901	0.4648	0.2198	2.1148	0.0344	0.2704	0.0049	0.0305	0.0094	4.91935	1.62069	0.294368329967765	77531	67753	66131
dr1m_0040801	dr1m_0041001	NA	NA	NA	NA	-0.0045	0.0045	0.0305	-0.0025	4.91935	-0.5	NA	77531	67701	66083
dr1m_0040801	dr1m_0042901	0.1837	0.3124	0.5879	0.5566	-0.0056	0.0045	0.0305	0.0057	4.91935	1.16327	-0.00872315734217233	77531	67637	66020
dr1m_0040801	dr1m_bmi	0.1897	0.0859	2.2083	0.0272	0.1029	0.0052	0.0305	0.1023	4.91935	10.7684	0.146361352413323	75638	40817	38858
dr1m_0040801	egg_allergy_1hy	0.4757	0.2105	2.2596	0.0238	0.0461	0.0052	0.0305	0.0172	4.91935	2.6875	0.0448792438139972	75638	58965	56280
dr1m_0040801	egg_allergy_2y	0.3427	0.1571	2.1817	0.0291	0.0369	0.0048	0.0305	0.024	4.91935	3.80952	0.034798037119361	75638	60896	58076
dr1m_0040801	egg_allergy_3y	0.2342	0.1356	1.7269	0.0842	0.0367	0.005	0.0305	0.0306	4.91935	4.56716	0.0481718463599071	75638	39019	37021
dr1m_0040801	egg_allergy_4y	0.4305	0.1655	2.602	0.0093	0.0163	0.0044	0.0305	0.0247	4.91935	3.38356	0.00588809713717748	75638	71842	68498
dr1m_0040801	egg_allergy_cum_4y	0.3662	0.15	2.4415	0.0146	0.0458	0.0048	0.0305	0.0351	4.91935	4.28049	0.036442893747222	75638	79056	74988
dr1m_0040801	egg_allergy_score_until_4yo	0.2705	0.115	2.3517	0.0187	0.0533	0.0055	0.0305	0.0558	4.91935	5.58	0.0464710913773916	75638	76319	72807
dr1m_0040801	egg_allergy_score_until_4yo_positive	0.2449	0.1207	2.0294	0.0424	0.0525	0.0057	0.0305	0.052	4.91935	5.14851	0.0538920167636794	75638	60838	57985
dr1m_0040801	exclusive_breastfeeding_1y	0.9581	0.09	10.6463	1.8149e-26	0.6098	0.0061	0.0305	0.0262	4.91935	3.9697	0.684483091769343	75638	64701	61632
dr1m_0040801	febrile_convulsion_cum_4y	0.0972	0.1017	0.9561	0.339	-0.0123	0.0052	0.0305	0.0888	4.91935	8.07273	-0.0197247640642998	75638	69461	66135
dr1m_0040801	feeding_type_yesterday_breast_feeding_count_1m	0.9356	0.1527	6.1289	8.847e-10	0.3957	0.0056	0.0305	0.0168	4.91935	2.84746	0.806008885327028	75638	20259	19168
dr1m_0040801	feeding_type_yesterday_formula_feeding_count_1m	-0.9284	0.6184	-1.5014	0.1333	-0.1422	0.0055	0.0305	0.0086	4.91935	0.754386	-0.28087570734408	75638	20259	19168
dr1m_0040801	fever_count_cum_2hy	0.244	0.1177	2.073	0.0382	0.0149	0.0056	0.0305	0.0463	4.91935	5.38372	0.00766674044933873	75638	67669	64444
dr1m_0040801	fever_count_cum_2y	0.3095	0.136	2.2754	0.0229	0.019	0.0059	0.0305	0.036	4.91935	4.44444	0.0112080796719249	75638	67682	64456
dr1m_0040801	fever_over_39c_count_cum_2hy	0.2381	0.1379	1.7272	0.0841	0.0127	0.0059	0.0305	0.0364	4.91935	4.08989	0.00637892085449691	75638	67669	64444
dr1m_0040801	fever_over_39c_count_cum_2y	0.3831	0.1535	2.4958	0.0126	0.0123	0.006	0.0305	0.0302	4.91935	3.82278	0.00209309591269505	75638	67658	64431
dr1m_0040801	first_vaccination_bcg	-0.3148	0.3817	-0.8247	0.4095	-0.0101	0.005	0.0305	0.0051	4.91935	0.822581	-0.00762246625073857	75638	65303	62199
dr1m_0040801	first_vaccination_dpt	NA	NA	NA	NA	NA	NA	0.0305	0.0012	4.91935	0.193548	NA	75638	65303	62199
dr1m_0040801	first_vaccination_haemophilus_b_influenzae	NA	NA	NA	NA	NA	NA	0.0305	8e-04	4.91935	0.135593	NA	75638	64752	61676
dr1m_0040801	first_vaccination_hbv	0.231	0.2007	1.1511	0.2497	-0.0163	0.0053	0.0305	0.015	4.91935	2.63158	-0.0239974740415074	75638	64642	61576
dr1m_0040801	first_vaccination_pneumococcus	NA	NA	NA	NA	-0.0089	0.0051	0.0305	-0.0025	4.91935	-0.403226	NA	75638	64676	61603
dr1m_0040801	first_vaccination_polio	NA	NA	NA	NA	-0.0167	0.0048	0.0305	-0.0064	4.91935	-1.12281	NA	75638	65303	62199
dr1m_0040801	first_vaccination_rotavirus	0.367	0.301	1.2189	0.2229	-0.0028	0.005	0.0305	0.0073	4.91935	1.17742	-0.00881901526737318	75638	64819	61739
dr1m_0040801	fish_allergy_score_until_4yo_positive	-0.2701	0.3067	-0.8808	0.3784	0.0129	0.0051	0.0305	0.0081	4.91935	1.55769	0.0199825280647561	75638	58807	56048
dr1m_0040801	food_allergy_cum_4y	0.2444	0.1324	1.8461	0.0649	0.0572	0.0055	0.0305	0.0458	4.91935	4.77083	0.0557502992742683	75638	69328	66003
dr1m_0040801	food_allergy_cum_count_until_4yo	0.3377	0.1324	2.55	0.0108	0.0578	0.005	0.0305	0.0447	4.91935	4.96667	0.0492284859378146	75638	77807	74093
dr1m_0040801	food_allergy_egg_feeding_status_case_combined_1yh	0.1601	0.1257	1.2733	0.2029	0.0526	0.0057	0.0305	0.0402	4.91935	4.46667	0.0505517176836968	75638	78115	74364
dr1m_0040801	food_allergy_egg_feeding_status_case_combined_2y	0.1864	0.1352	1.3785	0.1681	0.0511	0.0053	0.0305	0.0343	4.91935	4.34177	0.0667543533011421	75638	43650	41577
dr1m_0040801	food_allergy_egg_feeding_status_case_combined_3y	0.3219	0.1822	1.7666	0.0773	0.037	0.0054	0.0305	0.0219	4.91935	2.60714	0.0318217862259823	75638	73735	70297
dr1m_0040801	food_allergy_egg_feeding_status_case_combined_4y	0.432	0.2436	1.7732	0.0762	0.0154	0.0053	0.0305	0.0133	4.91935	1.77333	0.00814369648069105	75638	71094	67761
dr1m_0040801	food_allergy_fish_feeding_status_case_combined_1yh	NA	NA	NA	NA	-0.0022	0.0048	0.0305	-0.0077	4.91935	-1.30508	NA	75638	78062	74314
dr1m_0040801	food_allergy_fish_feeding_status_case_combined_2y	-0.2894	0.4837	-0.5984	0.5496	-0.0088	0.0048	0.0305	0.0034	4.91935	0.53125	-0.00668806337550319	75638	70975	67720
dr1m_0040801	food_allergy_fish_feeding_status_case_combined_3y	NA	NA	NA	NA	-0.0123	0.0043	0.0305	-0.0118	4.91935	-2.40816	NA	75638	73809	70367
dr1m_0040801	food_allergy_fruit_feeding_status_case_combined_1yh	-0.3249	0.3256	-0.998	0.3183	0.0116	0.0053	0.0305	0.0068	4.91935	1.21429	0.0169914815728217	75638	78062	74314
dr1m_0040801	food_allergy_fruit_feeding_status_case_combined_2y	0.241	1.9534	0.1234	0.9018	-0.0022	0.0053	0.0305	0.002	4.91935	0.3125	-0.0043334176858873	75638	70975	67720
dr1m_0040801	food_allergy_fruit_feeding_status_case_combined_3y	NA	NA	NA	NA	-2e-04	0.0046	0.0305	-7e-04	4.91935	-0.107692	NA	75638	73304	69886
dr1m_0040801	food_allergy_milk_feeding_status_case_combined_1yh	-0.1286	0.2343	-0.5491	0.5829	0.0612	0.0047	0.0305	0.0113	4.91935	1.82258	0.067051482383925	75638	78115	74364
dr1m_0040801	food_allergy_milk_feeding_status_case_combined_2y	-0.1529	0.1727	-0.8853	0.376	0.0501	0.0049	0.0305	0.0185	4.91935	2.84615	0.0747019050351479	75638	43650	41577
dr1m_0040801	food_allergy_milk_feeding_status_case_combined_3y	0.0045	0.2565	0.0174	0.9861	0.0303	0.0048	0.0305	0.0097	4.91935	1.49231	0.0327725214886848	75638	73735	70297
dr1m_0040801	food_allergy_milk_feeding_status_case_combined_4y	-0.275	0.3206	-0.8577	0.391	0.0208	0.0047	0.0305	0.0075	4.91935	1.10294	0.027187341399087	75638	71094	67761
dr1m_0040801	food_allergy_non_peanuts_nuts_feeding_status_case_combined_4y	-0.6769	0.4782	-1.4156	0.1569	-0.0269	0.005	0.0305	0.0075	4.91935	0.9375	-0.0196186198317606	75638	69461	66135
dr1m_0040801	food_allergy_nuts_feeding_status_case_combined_1yh	-0.1469	0.156	-0.9418	0.3463	-0.0142	0.0052	0.0305	0.0278	4.91935	3.97143	-0.0158077122372492	75638	43650	41577
dr1m_0040801	food_allergy_nuts_feeding_status_case_combined_2y	-0.2871	0.1773	-1.6196	0.1053	-0.0236	0.0053	0.0305	0.0206	4.91935	2.98551	-0.0183440999996581	75638	73735	70297
dr1m_0040801	food_allergy_nuts_feeding_status_case_combined_3y	-0.4308	0.1862	-2.3136	0.0207	-0.0207	0.0053	0.0305	0.0233	4.91935	2.94937	-0.0112476759007219	75638	70924	67596
dr1m_0040801	food_allergy_peanuts_feeding_status_case_combined_4y	-0.3842	0.379	-1.0136	0.3108	-0.0193	0.0051	0.0305	0.0073	4.91935	1.01389	-0.0154571570203418	75638	71026	67695
dr1m_0040801	food_allergy_score_cum_count_until_4yo	0.1726	0.1037	1.6643	0.096	0.0616	0.0055	0.0305	0.064	4.91935	6.09524	0.05883592847283	75638	78115	74364
dr1m_0040801	food_allergy_sesame_feeding_status_case_combined_1yh	-0.0853	0.2578	-0.331	0.7407	-0.0458	0.005	0.0305	0.0083	4.91935	1.22059	-0.0631679842093888	75638	43650	41577
dr1m_0040801	food_allergy_sesame_feeding_status_case_combined_2y	NA	NA	NA	NA	-0.0303	0.0054	0.0305	-0.0116	4.91935	-2	NA	75638	73767	70329
dr1m_0040801	food_allergy_sesame_feeding_status_case_combined_3y	0.1758	0.4432	0.3967	0.6916	-0.0208	0.0053	0.0305	0.0033	4.91935	0.540984	-0.0247214905528747	75638	70924	67596
dr1m_0040801	food_allergy_shellfish_feeding_status_case_combined_1yh	-0.263	0.1486	-1.7695	0.0768	-0.0074	0.0047	0.0305	0.0297	4.91935	4.30435	0.000272824771009851	75638	78071	74324
dr1m_0040801	food_allergy_shellfish_feeding_status_case_combined_2y	0.1025	0.2478	0.4137	0.6791	-0.0297	0.0052	0.0305	0.0117	4.91935	1.82812	-0.0348060621985821	75638	70975	67720
dr1m_0040801	food_allergy_shellfish_feeding_status_case_combined_3y	-0.1541	0.5605	-0.2749	0.7834	-0.021	0.005	0.0305	0.0023	4.91935	0.338235	-0.0217699202294806	75638	71266	67917
dr1m_0040801	food_allergy_shellfish_feeding_status_case_combined_4y	-0.082	0.1793	-0.4572	0.6475	-0.0201	0.005	0.0305	0.0249	4.91935	3.32	-0.0200589169158325	75638	71026	67695
dr1m_0040801	food_allergy_soba_feeding_status_case_combined_1yh	-0.1872	0.1473	-1.2704	0.204	-6e-04	0.0046	0.0305	0.0249	4.91935	3.95238	0.00466784794833599	75638	78071	74324
dr1m_0040801	food_allergy_soba_feeding_status_case_combined_2y	-0.3528	0.2152	-1.6392	0.1012	-0.0159	0.0047	0.0305	0.0143	4.91935	2.2	-0.00973794718339896	75638	73767	70329
dr1m_0040801	food_allergy_soba_feeding_status_case_combined_3y	-0.322	0.3472	-0.9274	0.3537	-0.0266	0.0052	0.0305	0.0059	4.91935	0.819444	-0.0248905066942815	75638	71266	67917
dr1m_0040801	food_allergy_soba_feeding_status_case_combined_4y	-0.2691	0.2931	-0.9179	0.3587	-0.0251	0.0053	0.0305	0.0094	4.91935	1.32394	-0.0230819804523732	75638	71026	67695
dr1m_0040801	food_allergy_wheat_feeding_status_case_combined_1yh	0.1796	0.2507	0.7163	0.4738	0.0194	0.005	0.0305	0.008	4.91935	1.45455	0.0175939154061696	75638	78062	74314
dr1m_0040801	fruit_allergy_score_until_4yo_positive	-0.0369	0.2286	-0.1615	0.8717	0.0059	0.005	0.0305	0.0137	4.91935	2.20968	0.00793732843897768	75638	59039	56265
dr1m_0040801	ft1b_0080001	0.1921	0.1478	1.3001	0.1936	0.0054	0.0055	0.0305	0.0438	4.91935	3.68067	2.60908324681489e-05	75638	49116	46710
dr1m_0040801	ft1b_0400001	0.0224	0.1514	0.1477	0.8826	-0.0269	0.0054	0.0305	0.0545	4.91935	4.12879	-0.0336183704056765	75638	61714	58767
dr1m_0040801	ft1b_0410001	0.1199	0.1431	0.838	0.402	-0.0198	0.0053	0.0305	0.0599	4.91935	3.94079	-0.029470020052936	75638	61757	58812
dr1m_0040801	ft1b_0420001	0.0421	0.1498	0.281	0.7787	-0.0242	0.0052	0.0305	0.0544	4.91935	3.62667	-0.0315011322785258	75638	60361	57482
dr1m_0040801	ft1b_0430001	0.0911	0.1482	0.6146	0.5388	-0.0187	0.0052	0.0305	0.0461	4.91935	3.17931	-0.0267238222093948	75638	58745	55939
dr1m_0040801	ft1b_0440001	0.2466	0.164	1.5036	0.1327	0.014	0.0051	0.0305	0.053	4.91935	4.24	0.00661771804966589	75638	61862	58912
dr1m_0040801	ft1b_0450001	0.2301	0.1634	1.4082	0.1591	-0.0042	0.0049	0.0305	0.0486	4.91935	4.58491	-0.0143019687150662	75638	61862	58912
dr1m_0040801	ft1b_0460001	0.1629	0.1622	1.0046	0.3151	-0.0057	0.005	0.0305	0.0516	4.91935	4.96154	-0.0136416110008747	75638	61862	58912
dr1m_0040801	ft1b_0470001b	NA	NA	NA	NA	0.0023	0.0048	0.0305	-0.0046	4.91935	-0.479167	NA	75638	79705	75567
dr1m_0040801	ft1b_0480001	0.1707	0.1628	1.0485	0.2944	-0.0171	0.0052	0.0305	0.0568	4.91935	3.44242	-0.0281932833108455	75638	61862	58912
dr1m_0040801	gastroenteritis_cum_2y	-0.0223	0.2425	-0.0921	0.9266	-0.0047	0.0047	0.0305	0.0158	4.91935	2.07895	-0.00478141328678849	75638	69210	65901
dr1m_0040801	hand_foot_and_mouth_disease_cum_2y	NA	NA	NA	NA	0.0018	0.005	0.0305	-6e-04	4.91935	-0.0810811	NA	75638	69945	66593
dr1m_0040801	hba1c_ngsp_early	0.0912	0.1032	0.8837	0.3768	0.0146	0.0053	0.0305	0.0558	4.91935	6.2	0.0137880176908287	75638	61559	58761
dr1m_0040801	herpangina_cum_2y	0.1775	0.2761	0.6427	0.5204	-0.002	0.005	0.0305	0.0091	4.91935	1.26389	-0.00524465208620071	75638	70019	66662
dr1m_0040801	hg	0.0203	0.115	0.1766	0.8598	0.0283	0.0048	0.0305	0.078	4.91935	1.93069	0.032856120019893	75638	65763	62268
dr1m_0040801	hsv_infection_cum_2y	-0.2727	0.5495	-0.4963	0.6197	-0.0055	0.0048	0.0305	0.0026	4.91935	0.472727	-0.0036558185208165	75638	70403	66633
dr1m_0040801	influenza_viral_infections_cum_4y	0.2803	0.17	1.6488	0.0992	0.0117	0.0057	0.0305	0.0286	4.91935	3.91781	0.00481677228633075	75638	68095	64825
dr1m_0040801	intellectual_and_developmental_disability_including_language_delay_cum_4y	NA	NA	NA	NA	NA	NA	0.0305	2e-04	4.91935	0.030303	NA	75638	67753	64517
dr1m_0040801	isacc_modified_current_runny_nose_autumn_2y	-1	4.061	-0.2835	0.7768	-0.0092	0.0047	0.0305	0.0014	4.91935	0.237288	-0.00196026471449464	75638	79712	75573
dr1m_0040801	isacc_modified_current_runny_nose_autumn_3y	-0.3201	0.5458	-0.5866	0.5575	-0.0147	0.0049	0.0305	0.0039	4.91935	0.590909	-0.013886673799818	75638	61277	58396
dr1m_0040801	isacc_modified_current_runny_nose_autumn_4y	NA	NA	NA	NA	-0.0131	0.005	0.0305	-0.0066	4.91935	-1.06452	NA	75638	71814	68471
dr1m_0040801	isacc_modified_current_runny_nose_nonpollen_season_2y	NA	NA	NA	NA	NA	NA	0.0305	5e-04	4.91935	0.0746269	NA	75638	64328	61342
dr1m_0040801	isacc_modified_current_runny_nose_nonpollen_season_3y	NA	NA	NA	NA	-0.0178	0.005	0.0305	-0.0024	4.91935	-0.393443	NA	75638	59290	56500
dr1m_0040801	isacc_modified_current_runny_nose_nonpollen_season_4y	NA	NA	NA	NA	NA	NA	0.0305	0.001	4.91935	0.149254	NA	75638	60310	57526
dr1m_0040801	isacc_modified_current_runny_nose_pollen_season_2y	NA	NA	NA	NA	NA	NA	0.0305	6e-04	4.91935	0.0983607	NA	75638	67970	64882
dr1m_0040801	isacc_modified_current_runny_nose_pollen_season_3y	-0.6527	0.5225	-1.2492	0.2116	-0.0151	0.0048	0.0305	0.0055	4.91935	0.833333	-0.00936499553641349	75638	60951	58091
dr1m_0040801	isacc_modified_current_runny_nose_pollen_season_4y	-0.2482	0.2717	-0.9137	0.3609	-0.0167	0.0053	0.0305	0.0103	4.91935	1.43056	-0.0168849683267816	75638	52971	50484
dr1m_0040801	isacc_modified_current_runny_nose_spring_2y	-0.3366	0.8416	-0.4	0.6892	-0.0132	0.005	0.0305	0.0019	4.91935	0.301587	-0.0120064606046642	75638	71674	67620
dr1m_0040801	isacc_modified_current_runny_nose_spring_3y	-0.6122	0.8347	-0.7334	0.4633	-0.0125	0.0049	0.0305	0.0027	4.91935	0.428571	-0.0092516286845154	75638	60593	57753
dr1m_0040801	isacc_modified_current_runny_nose_spring_4y	-0.0696	0.2819	-0.2468	0.8051	-0.0162	0.0051	0.0305	0.0091	4.91935	1.28169	-0.0158064424973035	75638	79490	75435
dr1m_0040801	isacc_modified_current_runny_nose_summer_2y	NA	NA	NA	NA	-0.0082	0.0048	0.0305	-7e-04	4.91935	-0.118644	NA	75638	70970	66934
dr1m_0040801	isacc_modified_current_runny_nose_summer_3y	-0.0685	0.6047	-0.1133	0.9098	-0.0194	0.005	0.0305	0.0024	4.91935	0.358209	-0.0221077438687721	75638	62863	59913
dr1m_0040801	isacc_modified_current_runny_nose_summer_4y	NA	NA	NA	NA	-0.0093	0.0048	0.0305	-3e-04	4.91935	-0.0379747	NA	75638	77888	75522
dr1m_0040801	isacc_modified_current_runny_nose_winter_2y	-0.9404	0.7016	-1.3404	0.1801	-0.0075	0.0052	0.0305	0.0049	4.91935	0.742424	0.000785983558155668	75638	40817	38858
dr1m_0040801	isacc_modified_current_runny_nose_winter_3y	NA	NA	NA	NA	-0.0162	0.0048	0.0305	-9e-04	4.91935	-0.160714	NA	75638	62924	59960
dr1m_0040801	isacc_modified_current_runny_nose_winter_4y	NA	NA	NA	NA	-0.0226	0.0047	0.0305	-0.0038	4.91935	-0.535211	NA	75638	38984	36988
dr1m_0040801	kawasaki_disease_cum_4y	NA	NA	NA	NA	0.0013	0.005	0.0305	-6e-04	4.91935	-0.0967742	NA	75638	69461	66135
dr1m_0040801	length_of_labor	-0.0912	0.1358	-0.6714	0.502	-0.0511	0.0054	0.0305	0.0336	4.91935	4.73239	-0.056855592017229	75638	65579	62101
dr1m_0040801	low_birth_weight	-0.028	0.1295	-0.2166	0.8286	-0.0415	0.0047	0.0305	0.0312	4.91935	4.8	-0.0490640542742801	75638	61264	58351
dr1m_0040801	lower_respiratory_tract_infection_cum_2y	-0.074	0.1907	-0.3881	0.6979	0.0075	0.0053	0.0305	0.0186	4.91935	2.58333	0.0102485682222368	75638	69210	65901
dr1m_0040801	m0mb_0410001	0.2819	0.1118	2.5228	0.0116	0.0361	0.0052	0.0305	0.0693	4.91935	6.41667	0.0307648739459664	75638	61062	58159
dr1m_0040801	m0mb_0420001	0.2661	0.119	2.2366	0.0253	0.0094	0.0054	0.0305	0.0712	4.91935	6.47273	-0.00156577945958993	75638	61862	58912
dr1m_0040801	m0mb_0430001	0.0354	0.1094	0.3234	0.7464	-0.0527	0.0056	0.0305	0.062	4.91935	4.46043	-0.0657815243908702	75638	61862	58912
dr1m_0040801	m0mb_0450001	0.2902	0.1598	1.8157	0.0694	0.0153	0.0049	0.0305	0.0209	4.91935	3.16667	0.0107235288274309	75638	61796	58849
dr1m_0040801	m0mb_0460001	0.1145	0.1463	0.7827	0.4338	0.0377	0.0048	0.0305	0.0224	4.91935	3.5	0.0421487694393064	75638	61157	58240
dr1m_0040801	m0mb_0480001	0.196	0.1149	1.7058	0.0881	0.022	0.0056	0.0305	0.0638	4.91935	6.44444	0.0178089905856178	75638	61537	58601
dr1m_0040801	m1m_0010001	0.7994	0.9039	0.8843	0.3765	0.0252	0.0051	0.0305	0.0028	4.91935	0.583333	0.0205940465770288	77531	67658	66041
dr1m_0040801	m1m_0010101	-0.2398	0.3714	-0.6458	0.5184	0.0179	0.0056	0.0305	0.0051	4.91935	0.962264	0.0230400768038006	77531	67613	65997
dr1m_0040801	m1m_0010201	0.0043	0.1503	0.0286	0.9772	0.0985	0.0051	0.0305	0.024	4.91935	4.0678	0.110918205857413	77531	67669	66054
dr1m_0040801	m1m_0010202	0.2781	0.1981	1.4033	0.1605	-0.0016	0.0055	0.0305	0.0235	4.91935	2.32673	-0.0094960502200798	77531	64676	63146
dr1m_0040801	m1m_0010301	0.3108	0.2343	1.3267	0.1846	0.0046	0.0057	0.0305	0.0121	4.91935	2.05085	-0.000947058058073563	77531	67682	66065
dr1m_0040801	m1m_0010401	0.1399	0.1741	0.8035	0.4217	0.001	0.006	0.0305	0.0219	4.91935	3.65	-0.00258675243980795	77531	67658	66039
dr1m_0040801	m1m_0010501	0.2436	0.8853	0.2752	0.7832	-0.006	0.0054	0.0305	0.0015	4.91935	0.263158	-0.00850533309493181	77531	64819	63289
dr1m_0040801	m1m_0010601	-0.0103	0.4044	-0.0254	0.9797	-0.0024	0.0055	0.0305	0.0039	4.91935	0.735849	-0.00262277559499271	77531	64752	63221
dr1m_0040801	m1m_0030001_1	NA	NA	NA	NA	NA	NA	0.0305	0.0011	4.91935	0.186441	NA	75638	61862	58912
dr1m_0040801	m1m_0030001_2	0.5635	0.3077	1.8313	0.0671	-0.0274	0.0049	0.0305	0.0098	4.91935	1.46269	-0.0424139258223521	75638	61862	58912
dr1m_0040801	m1m_0030001_3	NA	NA	NA	NA	-0.0214	0.005	0.0305	-0.0104	4.91935	-1.92593	NA	75638	61862	58912
dr1m_0040801	m1m_0040001_1	-0.379	0.1925	-1.9691	0.0489	0.0047	0.0053	0.0305	0.0166	4.91935	2.72131	0.0143228567658782	75638	61862	58912
dr1m_0040801	m1m_0040001_2	-0.3031	0.64	-0.4736	0.6358	-0.0047	0.0047	0.0305	0.0022	4.91935	0.431373	-0.00302420039463587	75638	61862	58912
dr1m_0040801	m1m_0040001_4	0.4667	0.2113	2.2087	0.0272	-5e-04	0.0056	0.0305	0.0173	4.91935	2.74603	-0.0115779269207556	75638	61862	58912
dr1m_0040801	m1m_0040001_6	NA	NA	NA	NA	0.0112	0.0054	0.0305	-0.0088	4.91935	-1.76	NA	75638	61862	58912
dr1m_0040801	m1m_0060001	0.2848	0.2831	1.0061	0.3144	0.1177	0.0052	0.0305	0.0078	4.91935	1.2381	0.130082664956608	77531	64687	63158
dr1m_0040801	m1m_0070001	0.2873	0.2448	1.1734	0.2406	0.137	0.0052	0.0305	0.0091	4.91935	1.71698	0.151885529664012	77531	64642	63120
dr1m_0040801	m1m_0080001	-0.2792	0.1966	-1.4204	0.1555	0.0066	0.0047	0.0305	0.013	4.91935	2.20339	0.0132473689878231	77531	64701	63176
dr1m_0040801	m1m_0090001	NA	NA	NA	NA	0.1713	0.005	0.0305	-0.0035	4.91935	-0.7	NA	77531	64718	63188
dr1m_0040801	m1m_0100001	0.9308	0.0584	15.9295	3.9569e-57	0.7025	0.0058	0.0305	0.0304	4.91935	4.98361	0.783126414851767	77531	64700	63171
dr1m_0040801	m1m_0110001	1	0.0486	22.0967	3.4012e-108	0.7762	0.0063	0.0305	0.0293	4.91935	4.80328	0.888882979032194	77531	61264	59810
dr1m_0040801	m1m_0110101	-0.3157	0.5828	-0.5417	0.5881	0.0295	0.0056	0.0305	0.0056	4.91935	0.54902	0.0388431017812263	77531	61195	59741
dr1m_0040801	m1m_0110102	-0.4151	0.2064	-2.0114	0.0443	-0.0125	0.0047	0.0305	0.0297	4.91935	2.33858	-0.00199143891799652	77531	61095	59640
dr1m_0040801	m1m_0110201	0.8541	0.4287	1.9925	0.0463	0.0752	0.005	0.0305	0.0153	4.91935	1.15909	0.069886954063107	77531	61156	59701
dr1m_0040801	m1m_0110202	0.7759	1.766	0.4393	0.6604	0.0202	0.0047	0.0305	0.0035	4.91935	0.286885	0.0155549379018591	77531	61118	59664
dr1m_0040801	m1m_0110203	-1	0.6424	-1.605	0.1085	-0.134	0.0054	0.0305	0.01	4.91935	0.854701	-0.139463716863717	77531	61089	59636
dr1m_0040801	m1m_0110204	-0.8275	0.2946	-2.8086	0.005	-0.0587	0.0047	0.0305	0.0225	4.91935	1.69173	-0.046881945877739	77531	61862	60390
dr1m_0040801	m1m_0120001	NA	NA	NA	NA	NA	NA	0.0305	5e-04	4.91935	0.0892857	NA	77531	61862	60390
dr1m_0040801	m1m_0140001	-0.0765	0.3484	-0.2195	0.8263	-0.0111	0.0047	0.0305	0.0072	4.91935	0.808989	-0.0118193568319405	77531	61862	60390
dr1m_0040801	m1m_0170001	0.2644	0.222	1.1907	0.2338	0.0016	0.0047	0.0305	0.0089	4.91935	1.7451	-0.00257214268034443	77531	61862	60390
dr1m_0040801	m1m_0170101	0.0351	0.1589	0.2207	0.8254	0.0549	0.0053	0.0305	0.0267	4.91935	3.46753	0.0637815061608642	77531	61862	60390
dr1m_0040801	m1m_0180001	NA	NA	NA	NA	0.0114	0.0056	0.0305	-4.1032e-05	4.91935	-0.0071986	NA	77531	61862	60390
dr1m_0040801	m1m_0200001	NA	NA	NA	NA	NA	NA	0.0305	0.0017	4.91935	0.265625	NA	77531	61862	60390
dr1m_0040801	m1m_0210001	-0.1014	0.1467	-0.6909	0.4896	-0.1123	0.005	0.0305	0.0262	4.91935	3.91045	-0.129592584338223	77531	61862	60390
dr1m_0040801	m1m_0220001	-0.2725	0.1138	-2.394	0.0167	-0.0998	0.005	0.0305	0.0484	4.91935	7.44615	-0.108255202398395	77531	61862	60390
dr1m_0040801	m1m_0230001	-0.3313	0.1548	-2.1405	0.0323	-0.0886	0.0055	0.0305	0.0222	4.91935	3.82759	-0.090458801646711	77531	68351	66702
dr1m_0040801	m1m_0240001	0.1038	0.1952	0.5317	0.5949	-0.0778	0.0051	0.0305	0.0158	4.91935	2.50794	-0.0892558225327879	77531	68351	66702
dr1m_0040801	m1m_0250001_1	0.371	0.1857	1.9982	0.0457	0.0784	0.0052	0.0305	0.0132	4.91935	2.09524	0.0857972426016714	75638	61411	58484
dr1m_0040801	m1m_0250001_2	-0.2747	0.209	-1.3144	0.1887	-0.0704	0.0049	0.0305	0.0101	4.91935	1.60317	-0.0786289043038581	75638	61700	58758
dr1m_0040801	m1m_0250001_3	-0.7184	1.4034	-0.5119	0.6087	-0.0242	0.0048	0.0305	0.0035	4.91935	0.603448	-0.0210592868491486	75638	61760	58816
dr1m_0040801	m1m_0260001_1	0.3718	0.2913	1.2762	0.2019	-0.0077	0.0047	0.0305	0.0079	4.91935	1.36207	-0.0150238693588844	75638	61540	58611
dr1m_0040801	m1m_0260001_2	-0.4825	0.3956	-1.2196	0.2226	0.0166	0.0046	0.0305	0.0055	4.91935	0.901639	0.0260319256383969	75638	61614	58680
dr1m_0040801	m1m_0280001	-0.5565	0.3406	-1.6337	0.1023	-0.066	0.0053	0.0305	0.0062	4.91935	1.16981	-0.0655861003203345	77531	68351	66702
dr1m_0040801	m1m_0280101	-0.3906	0.3242	-1.205	0.2282	-0.0558	0.0053	0.0305	0.0059	4.91935	1.11321	-0.0566948358020776	77531	68351	66702
dr1m_0040801	m1m_0280201	NA	NA	NA	NA	-0.0365	0.0054	0.0305	-0.0039	4.91935	-0.709091	NA	77531	68351	66702
dr1m_0040801	m1m_0290001	NA	NA	NA	NA	NA	NA	0.0305	0.0012	4.91935	0.226415	NA	77531	68351	66702
dr1m_0040801	m1m_0300001	-0.322	0.2379	-1.354	0.1758	0.0149	0.005	0.0305	0.0111	4.91935	1.79032	0.0226584829344194	77531	68351	66702
dr1m_0040801	m1m_0320001	-0.0494	0.154	-0.3205	0.7486	0.0039	0.0054	0.0305	0.0219	4.91935	3.47619	0.00568198737221792	77531	68351	66702
dr1m_0040801	m1m_0330001	NA	NA	NA	NA	NA	NA	0.0305	9e-04	4.91935	0.183673	NA	77531	68351	66702
dr1m_0040801	m1m_0330002	-0.2854	0.2436	-1.1718	0.2413	-0.0262	0.005	0.0305	0.0086	4.91935	1.53571	-0.0244511131714279	77531	68351	66702
dr1m_0040801	m1m_0340001	0.8517	1.9257	0.4423	0.6583	0.0275	0.0049	0.0305	0.0013	4.91935	0.254902	0.025050636770747	77531	68351	66702
dr1m_0040801	m1m_0340002	0.0948	0.2256	0.4204	0.6742	-0.0082	0.0054	0.0305	0.0126	4.91935	2.37736	-0.0115106380854195	77531	61862	60390
dr1m_0040801	m1m_0350001	-0.3521	0.2249	-1.5653	0.1175	-0.0383	0.0052	0.0305	0.0125	4.91935	2.11864	-0.0378627768636741	77531	61862	60390
dr1m_0040801	m1m_0370001	-0.2762	0.0959	-2.8782	0.004	-0.1026	0.0061	0.0305	0.0773	4.91935	9.54321	-0.11022269232392	77531	61862	60390
dr1m_0040801	m1m_0390001	-0.0648	0.2036	-0.3182	0.7503	-0.0519	0.0052	0.0305	0.027	4.91935	1.37056	-0.0593658183770889	77531	61862	60390
dr1m_0040801	m1m_bed_time	NA	NA	NA	NA	NA	NA	0.0305	2e-04	4.91935	0.0350877	NA	75638	20259	19168
dr1m_0040801	m1m_nap_count	0.4319	0.1323	3.2638	0.0011	0.1003	0.005	0.0305	0.0286	4.91935	4.4	0.123823364047048	75638	47540	45249
dr1m_0040801	m1m_night_wake_up_count	0.1784	0.1403	1.2717	0.2035	0.0951	0.0051	0.0305	0.0238	4.91935	3.83871	0.124000388185628	75638	47983	45673
dr1m_0040801	m1m_sleep_time_day	-0.1226	0.1244	-0.9851	0.3246	0.0492	0.005	0.0305	0.0395	4.91935	6.69492	0.063614428676895	75638	61851	58902
dr1m_0040801	m1m_sleep_time_night	0.4381	0.2142	2.0456	0.0408	0.0926	0.005	0.0305	0.0141	4.91935	2.2381	0.102397124202655	75638	59936	57098
dr1m_0040801	m1m_total_sleep_time	0.0485	0.1462	0.3317	0.7401	0.092	0.005	0.0305	0.028	4.91935	4.66667	0.110974032746175	75638	59136	56374
dr1m_0040801	m1m_wake_up_time	0.208	0.1833	1.1344	0.2566	0.0015	0.005	0.0305	0.0249	4.91935	3.19231	-0.00274480331338528	75638	20259	19168
dr1m_0040801	mbpfas0001b	-0.2734	0.487	-0.5615	0.5745	0.007	0.0052	0.0305	0.0136	4.91935	0.660194	0.0131527783944484	75638	78270	73841
dr1m_0040801	mbpfas0007	0.0152	0.5887	0.0259	0.9794	-0.0117	0.0045	0.0305	0.0067	4.91935	0.345361	-0.0137255822210717	75638	65763	62268
dr1m_0040801	mbpfas0009	0.0073	0.1717	0.0426	0.966	-0.0812	0.0044	0.0305	0.054	4.91935	2.45455	-0.0963449965582723	75638	65763	62268
dr1m_0040801	mbpfas0013	0.1802	0.1801	1.0006	0.317	-0.0298	0.0045	0.0305	0.0495	4.91935	2.25	-0.0424549386214665	75638	65763	62268
dr1m_0040801	mbpfas0017	0.4572	0.2083	2.1943	0.0282	0.0046	0.0052	0.0305	0.0561	4.91935	2.55	-0.0143232353559636	75638	65763	62268
dr1m_0040801	mbpfas0021	1	0.8297	1.2917	0.1965	0.0307	0.0052	0.0305	0.0148	4.91935	0.714976	0.0123370500229824	75638	65550	62070
dr1m_0040801	mbpfas0025	NA	NA	NA	NA	0.035	0.0053	0.0305	-0.001	4.91935	-0.046729	NA	75638	65763	62268
dr1m_0040801	mbpfas0029	0.7601	0.3629	2.0945	0.0362	0.0363	0.0055	0.0305	0.0334	4.91935	1.63725	0.0174113511281946	75638	65763	62268
dr1m_0040801	mbpfas0039b	NA	NA	NA	NA	NA	NA	0.0305	0.0042	4.91935	0.214286	NA	75638	78466	74005
dr1m_0040801	mbpfas0041	NA	NA	NA	NA	NA	NA	0.0305	0.0047	4.91935	0.20524	NA	75638	65763	62268
dr1m_0040801	mbpfas0045	NA	NA	NA	NA	-0.0317	0.0052	0.0305	-0.008	4.91935	-0.451977	NA	75638	65763	62268
dr1m_0040801	mbpfas0047	0.4564	0.2206	2.0685	0.0386	-0.0171	0.0051	0.0305	0.0515	4.91935	2.48792	-0.0393443653471722	75638	63210	60201
dr1m_0040801	mbpfas0053b	-0.5741	0.3846	-1.4925	0.1356	0.0072	0.0049	0.0305	0.0222	4.91935	1.21978	0.0230412629980436	75638	78466	74005
dr1m_0040801	mbpfas0067b	0.3186	0.2783	1.1446	0.2524	-0.0148	0.0052	0.0305	0.0296	4.91935	1.5914	-0.0255475197124459	75638	79705	75567
dr1m_0040801	mbpfas0073	0.3438	0.1799	1.9106	0.0561	0.0075	0.0053	0.0305	0.0626	4.91935	2.69828	-0.00672203517645611	75638	63210	60201
dr1m_0040801	milk_allergy_1hy	0.1086	0.1871	0.5804	0.5616	0.0617	0.0052	0.0305	0.0138	4.91935	2.15625	0.0722772417186601	75638	59497	56776
dr1m_0040801	milk_allergy_2y	0.2855	0.2317	1.2322	0.2179	0.0569	0.0052	0.0305	0.0113	4.91935	1.79365	0.0619749173618723	75638	61740	58935
dr1m_0040801	milk_allergy_3y	0.4879	1.1642	0.4191	0.6752	0.0478	0.0052	0.0305	0.0017	4.91935	0.288136	0.0573131869917138	75638	53035	50544
dr1m_0040801	milk_allergy_cum_4y	0.2423	0.1729	1.4018	0.161	0.0616	0.0052	0.0305	0.0203	4.91935	3.02985	0.0592565845416479	75638	77807	74093
dr1m_0040801	milk_allergy_score_until_4yo	0.0807	0.149	0.5414	0.5883	0.0672	0.0053	0.0305	0.0317	4.91935	4.28378	0.0785201530656493	75638	60884	58028
dr1m_0040801	milk_allergy_score_until_4yo_positive	0.0985	0.1517	0.6498	0.5158	0.0616	0.0052	0.0305	0.0309	4.91935	4.06579	0.0712379814439077	75638	60809	57963
dr1m_0040801	mn	-0.1245	0.1077	-1.1561	0.2476	-0.0222	0.0058	0.0305	0.0781	4.91935	4.91195	-0.0201697195846752	75638	65763	62268
dr1m_0040801	mt1b_0020001	0.1822	0.1407	1.2945	0.1955	-0.0057	0.0052	0.0305	0.0349	4.91935	4.30864	-0.0129136238234261	75638	63210	60201
dr1m_0040801	mt1b_0020101	0.1455	0.1432	1.0164	0.3094	-0.0041	0.0051	0.0305	0.0332	4.91935	4.25641	-0.00973870705523248	75638	60769	57928
dr1m_0040801	mt1b_0030001	0.0206	0.1525	0.1349	0.8927	-0.0019	0.0051	0.0305	0.0286	4.91935	3.575	-0.00288666484783737	75638	62609	59623
dr1m_0040801	mt1b_0030101	0.0396	0.1529	0.2589	0.7957	-0.0022	0.0051	0.0305	0.0294	4.91935	3.58537	-0.00386140297510944	75638	61586	58655
dr1m_0040801	mt1b_0040001b	0.3666	0.2056	1.7829	0.0746	-8e-04	0.0053	0.0305	0.015	4.91935	2.58621	-0.00886525358181118	75638	79705	75567
dr1m_0040801	mt1b_0040101b	0.3848	0.218	1.7651	0.0775	6.3795e-05	0.0053	0.0305	0.0141	4.91935	2.35	-0.00809509637577706	75638	79705	75567
dr1m_0040801	mt1b_0050001	0.0313	0.134	0.2338	0.8152	8e-04	0.0048	0.0305	0.0302	4.91935	4.50746	0.000262495469069649	75638	36752	35019
dr1m_0040801	mt1b_0050101	0.0249	0.1357	0.1835	0.8544	9e-04	0.0049	0.0305	0.03	4.91935	4.34783	0.000289268237761346	75638	63210	60201
dr1m_0040801	mt1b_0060001	-0.0933	0.1646	-0.567	0.5707	-0.0117	0.0052	0.0305	0.02	4.91935	2.85714	-0.0114243637415435	75638	63195	60186
dr1m_0040801	mt1b_0060101	-0.1109	0.1711	-0.6479	0.517	-0.0117	0.0053	0.0305	0.0191	4.91935	2.72857	-0.0110354965246314	75638	63210	60201
dr1m_0040801	mt1b_0080001	0.1261	0.1084	1.1628	0.2449	-0.0111	0.0048	0.0305	0.0576	4.91935	6.32967	-0.018867483035271	75638	63210	60201
dr1m_0040801	mt1b_0100101	-0.0276	0.1067	-0.2585	0.796	-0.0509	0.0051	0.0305	0.0571	4.91935	3.48171	-0.0599416355118704	75638	63210	60201
dr1m_0040801	mt1b_0100201	-0.2229	0.1191	-1.8712	0.0613	0.015	0.0053	0.0305	0.055	4.91935	6.11111	0.0275373816192646	75638	63210	60201
dr1m_0040801	mt1b_0100301	-0.2838	0.1478	-1.9196	0.0549	0.0166	0.0048	0.0305	0.034	4.91935	4.72222	0.0306719734652029	75638	54427	51845
dr1m_0040801	mt1b_0100401	-0.2898	0.1392	-2.0816	0.0374	0.0112	0.005	0.0305	0.039	4.91935	5.34247	0.0236821617326238	75638	63210	60201
dr1m_0040801	mt1b_0100501	0.026	0.1083	0.2404	0.8101	-0.014	0.0048	0.0305	0.0606	4.91935	5.66355	-0.0180208195026636	75638	63210	60201
dr1m_0040801	mt1b_0100601	0.0116	0.1099	0.1058	0.9157	-0.0059	0.0048	0.0305	0.0596	4.91935	5.51852	-0.00761506676528956	75638	63210	60201
dr1m_0040801	mt1b_0100701	0.0274	0.1162	0.2358	0.8136	0.0167	0.0048	0.0305	0.0456	4.91935	5.92208	0.0188782318893731	75638	63210	60201
dr1m_0040801	mt1b_0100801	-0.0322	0.0999	-0.3221	0.7473	-0.0303	0.0054	0.0305	0.0914	4.91935	7.87931	-0.0352687392129049	75638	63210	60201
dr1m_0040801	mt1b_0200101	-0.1607	0.1087	-1.4777	0.1395	-0.0139	0.0053	0.0305	0.0567	4.91935	5.0177	-0.00970647776643651	75638	63210	60201
dr1m_0040801	mt1b_0200201	0.0832	0.1095	0.7595	0.4475	0.0198	0.0053	0.0305	0.0537	4.91935	4.92661	0.0202276479415626	75638	63210	60201
dr1m_0040801	mt1b_0200301	0.125	0.1402	0.8918	0.3725	-0.0292	0.0052	0.0305	0.0432	4.91935	4.69565	-0.0395333550598663	75638	63210	60201
dr1m_0040801	mt1b_0200401	0.261	0.1075	2.4274	0.0152	0.0056	0.0054	0.0305	0.0552	4.91935	5.52	-0.00439568910166931	75638	61862	58912
dr1m_0040801	mt1b_0200501	0.352	0.2692	1.3075	0.191	0.0283	0.0053	0.0305	0.026	4.91935	1.9697	0.0236145434218142	75638	61862	58912
dr1m_0040801	mt1b_0400001	-0.1186	0.1305	-0.9094	0.3632	-0.0368	0.0054	0.0305	0.0725	4.91935	6.90476	-0.0391791224837378	75638	61862	58912
dr1m_0040801	mt1b_0410001	-0.0423	0.1276	-0.3317	0.7401	-0.022	0.0054	0.0305	0.0631	4.91935	6.8587	-0.0254217822432761	75638	59247	56461
dr1m_0040801	mt1b_0420001	-0.0699	0.1429	-0.4893	0.6246	-0.0257	0.0054	0.0305	0.0587	4.91935	6.52222	-0.0281412431277953	75638	61862	58912
dr1m_0040801	mt1b_0430001	-0.2317	0.1242	-1.8653	0.0621	-0.0449	0.0055	0.0305	0.058	4.91935	4.87395	-0.0443563991305957	75638	61862	58912
dr1m_0040801	mt1b_0440001	0.1204	0.1308	0.9204	0.3574	0.0338	0.0055	0.0305	0.0611	4.91935	6.17172	0.0356872828485988	75638	61862	58912
dr1m_0040801	mt1b_0450001	0.2636	0.1637	1.6101	0.1074	0.0056	0.0051	0.0305	0.029	4.91935	4.14286	-0.00137832430349557	75638	61862	58912
dr1m_0040801	mt1b_0460001	0.129	0.1499	0.8601	0.3897	0.0226	0.0051	0.0305	0.0312	4.91935	4.52174	0.022970631485502	75638	61862	58912
dr1m_0040801	mt1b_0470001	NA	NA	NA	NA	0.0218	0.0048	0.0305	-0.0051	4.91935	-0.87931	NA	75638	61862	58912
dr1m_0040801	mt1b_0480001	-0.1182	0.1326	-0.8913	0.3728	-0.017	0.0056	0.0305	0.0615	4.91935	5.6422	-0.015326821233011	75638	61862	58912
dr1m_0040801	mt1u_0010001	-0.1463	0.2012	-0.7268	0.4674	-0.0012	0.005	0.0305	0.0165	4.91935	2.79661	0.00193413527387885	75638	61862	58912
dr1m_0040801	mt1u_0020001	-0.233	0.2206	-1.056	0.291	0.0172	0.005	0.0305	0.013	4.91935	2.13115	0.0251590779005662	75638	61862	58912
dr1m_0040801	mt2b_0410001	0.1051	0.1129	0.9309	0.3519	9e-04	0.0053	0.0305	0.0775	4.91935	6.73913	-0.00429813866375283	75638	61862	58912
dr1m_0040801	mt2b_0420001	0.0818	0.1201	0.6809	0.4959	-0.0109	0.0054	0.0305	0.0791	4.91935	6.76068	-0.0176466176054722	75638	61862	58912
dr1m_0040801	mt2b_0430001	-0.0967	0.09	-1.0744	0.2826	-0.0484	0.0052	0.0305	0.0853	4.91935	5.29814	-0.0544397977112396	75638	61862	58912
dr1m_0040801	mt2b_0450001	0.1096	0.111	0.9867	0.3238	-0.0072	0.0054	0.0305	0.0514	4.91935	6.425	-0.0132426494855905	75638	61862	58912
dr1m_0040801	mt2b_0460001	-0.0496	0.1186	-0.4183	0.6757	0.0086	0.0053	0.0305	0.0452	4.91935	5.38095	0.0122929130756437	75638	61862	58912
dr1m_0040801	mt2b_0480001	-0.0446	0.1219	-0.3661	0.7143	-0.0065	0.0057	0.0305	0.0758	4.91935	5.57353	-0.00570774565766566	75638	61862	58912
dr1m_0040801	mt2b_0490001	0.3806	0.147	2.5886	0.0096	0.0211	0.0048	0.0305	0.0271	4.91935	3.56579	0.0139595849740058	75638	61862	58912
dr1m_0040801	mt2u_0010001	-0.2763	0.1657	-1.6678	0.0954	0.0033	0.0049	0.0305	0.0227	4.91935	3.72131	0.011454590874671	75638	60307	57448
dr1m_0040801	mt2u_0020001	-0.2264	0.1656	-1.3672	0.1716	0.018	0.0048	0.0305	0.0228	4.91935	3.8	0.027871905929676	75638	60304	57455
dr1m_0040801	mumps_cum_4y	-0.2905	0.4325	-0.6716	0.5018	0.0194	0.0051	0.0305	0.0044	4.91935	0.594595	0.0253355160140233	75638	67753	64517
dr1m_0040801	mycotic_or_fungal_infection_cum_2y	0.8265	0.5532	1.4941	0.1352	-0.0186	0.005	0.0305	0.0053	4.91935	0.929825	-0.0314435520212567	75638	70403	66633
dr1m_0040801	nuts_allergy_score_until_4yo_positive	0.24	0.2776	0.8645	0.3873	0.0178	0.0049	0.0305	0.0098	4.91935	1.44118	0.0144991329161652	75638	79056	74988
dr1m_0040801	otitis_media_cum_2y	-0.2071	0.172	-1.2036	0.2287	0.0274	0.0049	0.0305	0.0243	4.91935	3.68182	0.0367166314440497	75638	69260	65947
dr1m_0040801	out_of_night_diapers_age_4y	0.741	0.2745	2.699	0.007	-0.0393	0.005	0.0305	0.0304	4.91935	2.15603	-0.0714443655849585	75638	58782	56107
dr1m_0040801	participant_reported_food_allergy_cum_4y	0.3433	0.1341	2.56	0.0105	0.0562	0.0051	0.0305	0.0429	4.91935	4.71429	0.0475154215061561	75638	77807	74093
dr1m_0040801	pb	0.1962	0.1286	1.5257	0.1271	-0.0332	0.0059	0.0305	0.0508	4.91935	6.51282	-0.0472501582324612	75638	65763	62268
dr1m_0040801	peanuts_allergy_score_4yo_positive	0.8152	2.9805	0.2735	0.7845	0.0051	0.0051	0.0305	0.0018	4.91935	0.28125	1.36971030592432e-05	75638	59117	56335
dr1m_0040801	premature_birth	-0.0583	0.2239	-0.2602	0.7947	-0.0297	0.0048	0.0305	0.0091	4.91935	1.56897	-0.0333744567292222	75638	65579	62101
dr1m_0040801	psychomotor_developmental_delay_cum_4y	NA	NA	NA	NA	-0.0072	0.005	0.0305	-0.0018	4.91935	-0.295082	NA	75638	67753	64517
dr1m_0040801	roseola_infantum_cum_2y	0.1079	0.2417	0.4466	0.6551	0.0261	0.0054	0.0305	0.0126	4.91935	2	0.0269599947671055	75638	70019	66662
dr1m_0040801	rsv_infection_cum_2y	0.0026	0.1387	0.0184	0.9853	0.0087	0.0049	0.0305	0.0361	4.91935	5.30882	0.00974065508006216	75638	69945	66593
dr1m_0040801	sccon003	-0.2886	0.095	-3.0362	0.0024	-0.1058	0.0054	0.0305	0.0704	4.91935	8.38095	-0.11214239347713	75638	65763	62268
dr1m_0040801	sccon005	-0.3435	0.1572	-2.1859	0.0288	-0.0014	0.0046	0.0305	0.0252	4.91935	3.76119	0.00816477687496042	75638	65763	62268
dr1m_0040801	se	-0.0473	0.0863	-0.5487	0.5832	6e-04	0.0052	0.0305	0.0628	4.91935	1.82558	0.00288465180495634	75638	65763	62268
dr1m_0040801	shellfish_allergy_score_until_4yo_positive	-0.048	0.4904	-0.0979	0.922	0.0053	0.0047	0.0305	0.0027	4.91935	0.442623	0.00684426605527024	75638	59039	56268
dr1m_0040801	soba_allergy_score_until_4yo_positive	-0.2313	0.2426	-0.9535	0.3403	0.0104	0.0051	0.0305	0.0105	4.91935	1.75	0.0168482973629762	75638	58931	56164
dr1m_0040801	soybean_allergy_score_until_4yo_positive	-0.0373	0.2975	-0.1253	0.9003	0.0239	0.0052	0.0305	0.0084	4.91935	1.29231	0.0291349623204998	75638	60807	57951
dr1m_0040801	streptococcus_pyogenes_cum_4y	-0.321	0.3737	-0.859	0.3903	0.0105	0.0046	0.0305	0.0062	4.91935	0.984127	0.0163397541173173	75638	68095	64825
dr1m_0040801	ucbb_0080001b	-0.0196	0.1325	-0.1479	0.8824	0.0122	0.0047	0.0305	0.029	4.91935	4.83333	0.0135206221740717	75638	79705	75567
dr1m_0040801	ucbb_0410001	-0.0331	0.0669	-0.4949	0.6207	-0.0092	0.0066	0.0305	0.3582	4.91935	8.3109	-0.00921599460698184	75638	61299	58386
dr1m_0040801	ucbb_0420001	-0.042	0.0677	-0.6202	0.5351	-0.0202	0.0065	0.0305	0.3484	4.91935	7.81166	-0.0241953979805432	75638	61296	58379
dr1m_0040801	ucbb_0430001	0.075	0.0754	0.9945	0.32	-0.0429	0.0065	0.0305	0.2981	4.91935	4.26466	-0.0693217218834879	75638	61299	58384
dr1m_0040801	ucbb_0450001	0.0334	0.0905	0.3688	0.7123	0.0188	0.0055	0.0305	0.0986	4.91935	10.9556	0.0215111875225381	75638	61214	58304
dr1m_0040801	ucbb_0460001	0.0123	0.0886	0.1386	0.8898	0.0236	0.0054	0.0305	0.0956	4.91935	10.5055	0.0287055217493542	75638	61213	58302
dr1m_0040801	ucbb_0480001	-0.0325	0.0674	-0.4827	0.6293	-0.0028	0.0065	0.0305	0.3442	4.91935	7.23109	7.7923623195289e-05	75638	61215	58304
dr1m_0040801	upper_respiratory_tract_infection_cum_2y	0.4408	0.1929	2.285	0.0223	0.028	0.0052	0.0305	0.018	4.91935	2.64706	0.0209093122020939	75638	69261	65949
dr1m_0040801	urinary_tract_infections_cum_4y	NA	NA	NA	NA	-0.0058	0.0048	0.0305	-0.0027	4.91935	-0.442623	NA	75638	70403	66633
dr1m_0040801	urticaria_cum_4y	-0.069	0.2517	-0.2743	0.7838	-9e-04	0.005	0.0305	0.0121	4.91935	1.77941	0.000345186521530897	75638	69258	65950
dr1m_0040801	varicella_cum_4y	-0.187	0.3943	-0.4742	0.6353	0.03	0.0045	0.0305	0.0045	4.91935	0.642857	0.0356728162215043	75638	70403	66633
dr1m_0040801	wheat_allergy_score_until_4yo_positive	0.183	0.1612	1.1356	0.2561	0.03	0.0055	0.0305	0.0305	4.91935	4.55224	0.0305141039870745	75638	60590	57754
dr1m_0040802	BMI	0.1046	0.0755	1.3853	0.1659	0.0013	0.0065	0.0237	0.1732	4.23214	19.4607	-0.00601218247779251	79399	163835	0
dr1m_0040802	adenovirus_infection_cum_2y	-0.3407	0.2197	-1.5509	0.1209	-0.0077	0.0053	0.0237	0.0171	4.23214	2.71429	-0.00143476472442491	79399	69261	69094
dr1m_0040802	allergic_conjunctivitis_cum_4y	-0.1703	0.2193	-0.7764	0.4375	0.0053	0.0053	0.0237	0.0162	4.23214	2.28169	0.00920067347051118	79399	69461	69294
dr1m_0040802	allergic_conjunctivitis_or_rhinitis_or_hay_fever_cum_4y	0.1338	0.3165	0.4227	0.6725	0.0096	0.005	0.0237	0.0086	4.23214	1.11688	0.00851611626003231	79399	69461	69294
dr1m_0040802	allergic_rhinitis_cum_4y	0.2465	0.2591	0.9516	0.3413	0.0086	0.0052	0.0237	0.0126	4.23214	1.55556	0.00505803589259875	79399	69328	69160
dr1m_0040802	any_food_allergy_score_positive_until_4yo	-0.1532	0.1303	-1.1756	0.2398	-0.0459	0.0052	0.0237	0.0548	4.23214	5.48	-0.0423664346898184	79399	79056	78680
dr1m_0040802	asthma_cum_4y	0.2034	0.1783	1.1404	0.2541	0.0056	0.0051	0.0237	0.0306	4.23214	3.1875	0.000470150282882912	79399	71026	70858
dr1m_0040802	atopic_dermatitis_cum_4y	-0.2096	0.1264	-1.6586	0.0972	-0.0261	0.0051	0.0237	0.0633	4.23214	5.86111	-0.0204358003429198	79399	71026	70858
dr1m_0040802	autistic_spectrum_disorder_and_pddnos_cum_4y	0.4219	0.2998	1.4071	0.1594	0.0174	0.0049	0.0237	0.0107	4.23214	1.94545	0.0121227807955424	79399	70403	69820
dr1m_0040802	bone_fracture_cum_4y	-0.1588	0.5403	-0.2939	0.7688	0.0012	0.0054	0.0237	0.0034	4.23214	0.548387	0.00276210236160424	79399	68095	67924
dr1m_0040802	breast_feeding_cessation_1m	0.7855	0.7454	1.0538	0.292	0.06	0.0049	0.0237	0.004	4.23214	0.634921	0.0597497068281721	79399	64819	64662
dr1m_0040802	breast_feeding_cessation_2m	0.5959	0.2235	2.6661	0.0077	0.1666	0.0051	0.0237	0.0142	4.23214	2.18462	0.177362463957132	79399	64752	64595
dr1m_0040802	breast_feeding_cessation_3m	0.6061	0.238	2.5469	0.0109	0.2388	0.0053	0.0237	0.0112	4.23214	1.77778	0.259897516071621	79399	64676	64519
dr1m_0040802	breast_feeding_cessation_age	0.0177	0.2505	0.0705	0.9438	-0.1888	0.0052	0.0237	0.018	4.23214	2.14286	-0.214590435548916	79399	64642	64486
dr1m_0040802	breast_feeding_period_1y	-0.7392	0.1998	-3.6995	2e-04	-0.2397	0.0052	0.0237	0.0188	4.23214	2.84848	-0.254755247239501	79399	65303	65146
dr1m_0040802	c1hy_0010001	NA	NA	NA	NA	-0.0144	0.0049	0.0237	-0.0063	4.23214	-1.18868	NA	79399	78209	77631
dr1m_0040802	c1hy_0010101	0.0828	0.2717	0.3048	0.7605	-0.001	0.0053	0.0237	0.0133	4.23214	2.21667	-0.00254874029667804	79399	75758	75188
dr1m_0040802	c1hy_0010201	0.3211	0.5438	0.5906	0.5548	0.0351	0.0046	0.0237	0.0033	4.23214	0.540984	0.0332757839848724	79399	77269	77087
dr1m_0040802	c1hy_0010301	NA	NA	NA	NA	NA	NA	0.0237	9e-04	4.23214	0.140625	NA	79399	78465	77850
dr1m_0040802	c1hy_0030001b2	-0.0283	0.267	-0.1059	0.9156	-0.0115	0.0049	0.0237	0.0102	4.23214	1.85455	-0.0120182122526132	79399	71426	70672
dr1m_0040802	c1hy_0030002	-0.1889	0.2197	-0.8601	0.3898	0.0085	0.0049	0.0237	0.0154	4.23214	2.33333	0.0124668044457774	79399	78538	77921
dr1m_0040802	c1hy_0040001	0.0014	0.1982	0.0071	0.9944	-0.1474	0.0054	0.0237	0.0196	4.23214	2.9697	-0.203272542541593	79399	43845	43738
dr1m_0040802	c1hy_0040002	0.1361	0.2369	0.5743	0.5658	-0.1498	0.0051	0.0237	0.0149	4.23214	2.22388	-0.218233268941848	79399	39997	39921
dr1m_0040802	c1hy_0050001	0.3228	0.2305	1.4003	0.1614	0.1595	0.0056	0.0237	0.0141	4.23214	2.35	0.224322587254746	79399	39706	39630
dr1m_0040802	c1hy_0050002	0.3712	0.2176	1.7061	0.088	0.1533	0.0055	0.0237	0.0164	4.23214	2.82759	0.155383041805832	79399	73600	73434
dr1m_0040802	c1hy_0060002_checked	0.1353	0.0815	1.6598	0.097	0.0439	0.0055	0.0237	0.1964	4.23214	12.1235	0.0459523107733916	79399	61669	61520
dr1m_0040802	c1hy_0070001	-0.434	0.3299	-1.3156	0.1883	0.0031	0.0054	0.0237	0.0099	4.23214	1.54688	0.0100401678525895	79399	73768	73602
dr1m_0040802	c1hy_0070002b	-0.4689	0.362	-1.2955	0.1951	0.0045	0.0056	0.0237	0.0083	4.23214	1.40678	0.011556872065157	79399	71426	70672
dr1m_0040802	c1hy_0090001	0.0673	0.1893	0.3553	0.7224	0.0124	0.0051	0.0237	0.0238	4.23214	4.17544	0.0135918960626632	79399	55465	55348
dr1m_0040802	c1hy_0090101	-0.1565	0.1441	-1.0861	0.2774	-0.0238	0.0047	0.0237	0.0359	4.23214	4.3253	-0.027308753499832	79399	46817	46719
dr1m_0040802	c1hy_0090201	-0.2157	0.1478	-1.4591	0.1445	-0.0564	0.0054	0.0237	0.0378	4.23214	4.78481	-0.0688997826779404	79399	47286	47188
dr1m_0040802	c1hy_0090301	NA	NA	NA	NA	0.0042	0.0049	0.0237	-5e-04	4.23214	-0.0877193	NA	79399	50028	49922
dr1m_0040802	c1hy_0092001	0.1606	0.2196	0.7317	0.4643	-0.0164	0.0047	0.0237	0.0173	4.23214	2.54412	-0.0252528089429921	79399	46463	46367
dr1m_0040802	c1hy_0092101	-0.0305	0.2184	-0.1397	0.8889	-0.0205	0.0046	0.0237	0.0151	4.23214	2.35938	-0.0268658597088105	79399	46231	46135
dr1m_0040802	c1hy_0092201	-0.0535	0.2325	-0.23	0.8181	-0.0062	0.0052	0.0237	0.0149	4.23214	2.48333	-0.00719087749695116	79399	47206	47109
dr1m_0040802	c1hy_0092301	-0.071	0.1745	-0.4073	0.6838	-0.0085	0.0048	0.0237	0.023	4.23214	3.38235	-0.00876308168623599	79399	55200	55082
dr1m_0040802	c1hy_0092601	-1	4.8764	-0.2507	0.802	-0.0042	0.0045	0.0237	0.001	4.23214	0.188679	0.000920443030687083	79399	55312	55193
dr1m_0040802	c1hy_0092701	-0.5216	0.6549	-0.7965	0.4258	-0.0133	0.0046	0.0237	0.0031	4.23214	0.525424	-0.00956925643032856	79399	72901	72737
dr1m_0040802	c1hy_0092801	NA	NA	NA	NA	0.01	0.0054	0.0237	-0.0018	4.23214	-0.276923	NA	79399	73913	73747
dr1m_0040802	c1hy_0092901	NA	NA	NA	NA	0.0099	0.005	0.0237	-0.002	4.23214	-0.31746	NA	79399	73913	73747
dr1m_0040802	c1hy_0093001	-0.3368	0.4353	-0.7737	0.4391	-0.0068	0.0048	0.0237	0.0052	4.23214	0.852459	-0.00337366469560701	79399	73913	73747
dr1m_0040802	c1hy_0093101	0.1368	0.2408	0.568	0.5701	0.0092	0.005	0.0237	0.013	4.23214	1.91176	0.00729922877806201	79399	73765	73599
dr1m_0040802	c1hy_0093301	NA	NA	NA	NA	NA	NA	0.0237	5e-04	4.23214	0.0980392	NA	79399	73913	73747
dr1m_0040802	c1hy_0100001_2	0.119	0.2427	0.4905	0.6238	-0.0351	0.0049	0.0237	0.0118	4.23214	1.81538	-0.0427012009377224	79399	61581	61432
dr1m_0040802	c1hy_0100001_3	-0.1673	0.1776	-0.9422	0.3461	-0.0338	0.0054	0.0237	0.0295	4.23214	3.73418	-0.0362092149483749	79399	57915	57778
dr1m_0040802	c1hy_0100001_4	NA	NA	NA	NA	-0.004	0.0048	0.0237	-0.0043	4.23214	-0.767857	NA	79399	61192	61043
dr1m_0040802	c1hy_0100102	-0.2784	0.1488	-1.8708	0.0614	-0.0492	0.0054	0.0237	0.0372	4.23214	4.96	-0.0441881727820193	79399	73913	73747
dr1m_0040802	c1hy_0100203	-0.2533	0.1917	-1.3214	0.1864	-0.0379	0.0051	0.0237	0.0202	4.23214	2.72973	-0.034586758522633	79399	73913	73747
dr1m_0040802	c1hy_0100301	-0.3557	0.2076	-1.7137	0.0866	-0.0347	0.0051	0.0237	0.0187	4.23214	2.39744	-0.0291760670115853	79399	73913	73747
dr1m_0040802	c1hy_0100304	-0.4769	0.7108	-0.6709	0.5023	-0.0063	0.0048	0.0237	0.0027	4.23214	0.519231	-0.00276607874433443	79399	73913	73747
dr1m_0040802	c1hy_0100501_3	-0.0173	0.332	-0.0523	0.9583	-0.0471	0.005	0.0237	0.0065	4.23214	1.14035	-0.0543887659272201	79399	61929	61412
dr1m_0040802	c1hy_0100501_4	0.461	0.8452	0.5455	0.5854	-0.014	0.0053	0.0237	0.0022	4.23214	0.407407	-0.0195041947793182	79399	61689	61539
dr1m_0040802	c1hy_0100602	0.0059	0.1668	0.0355	0.9717	-0.0579	0.0055	0.0237	0.0273	4.23214	3.9	-0.0618733080637122	79399	73913	73747
dr1m_0040802	c1hy_0100703	0.1146	0.203	0.5647	0.5723	-0.0702	0.0047	0.0237	0.0175	4.23214	2.73438	-0.0768395018774223	79399	73913	73747
dr1m_0040802	c1hy_0100801	0.1445	0.186	0.7769	0.4372	-0.0712	0.0045	0.0237	0.019	4.23214	2.96875	-0.0787081045468153	79399	73913	73747
dr1m_0040802	c1hy_0101102	-0.2794	0.2076	-1.3458	0.1784	-0.0275	0.0045	0.0237	0.0126	4.23214	2.29091	-0.0244071009278739	79399	72761	72597
dr1m_0040802	c1hy_0102001_3	NA	NA	NA	NA	-0.0013	0.0046	0.0237	-0.0046	4.23214	-0.754098	NA	79399	62053	61535
dr1m_0040802	c1hy_0103001_3	-0.0733	0.2144	-0.3421	0.7323	-0.0109	0.0053	0.0237	0.018	4.23214	3.33333	-0.0111133617065609	79399	61695	61545
dr1m_0040802	c1hy_0103501_2	0.0605	0.199	0.304	0.7611	0.0221	0.0051	0.0237	0.0212	4.23214	2.94444	0.0243956159420562	79399	62078	61560
dr1m_0040802	c1hy_0103501_3	0.9529	2.5196	0.3782	0.7053	-0.0103	0.0049	0.0237	0.0018	4.23214	0.295082	-0.0182192344876625	79399	61919	61401
dr1m_0040802	c1hy_0104001_2	0.2146	0.1596	1.3448	0.1787	0.0155	0.0047	0.0237	0.0266	4.23214	4.09231	0.0147679373761243	79399	49042	48887
dr1m_0040802	c1hy_0104001_3	NA	NA	NA	NA	-0.0021	0.0047	0.0237	-0.0029	4.23214	-0.508772	NA	79399	59809	59677
dr1m_0040802	c1hy_0104501_2	0.1345	0.3348	0.4018	0.6879	0.043	0.0052	0.0237	0.0064	4.23214	1.03226	0.0487342622487673	79399	59805	59673
dr1m_0040802	c1hy_0105001_2	0.3192	0.1778	1.7951	0.0726	0.0228	0.0053	0.0237	0.028	4.23214	4.24242	0.0186256062939639	79399	59634	59502
dr1m_0040802	c1hy_0105001_3	NA	NA	NA	NA	-0.0044	0.005	0.0237	-0.003	4.23214	-0.491803	NA	79399	59801	59669
dr1m_0040802	c1hy_0105501	0.2644	0.4543	0.5821	0.5605	-0.0247	0.0048	0.0237	0.0049	4.23214	0.790323	-0.0289220172046897	79399	73913	73747
dr1m_0040802	c1hy_0105601	-0.0196	0.5262	-0.0373	0.9702	-0.0281	0.0052	0.0237	0.0027	4.23214	0.428571	-0.0294229565434425	79399	73913	73747
dr1m_0040802	c1hy_0105701	NA	NA	NA	NA	-0.0142	0.0046	0.0237	-5e-04	4.23214	-0.0833333	NA	79399	73913	73747
dr1m_0040802	c1hy_0110001	-0.0424	0.6186	-0.0686	0.9453	0.007	0.0056	0.0237	0.0026	4.23214	0.472727	0.00770606244472891	79399	73913	73747
dr1m_0040802	c1hy_0130001	-0.1011	0.15	-0.6741	0.5002	-0.0017	0.0052	0.0237	0.0454	4.23214	6.21918	0.00160595338414001	79399	73913	73747
dr1m_0040802	c1hy_0140001	-0.0209	0.1409	-0.1483	0.8821	-0.0011	0.0051	0.0237	0.0475	4.23214	6.50685	-0.000457746423693975	79399	73913	73747
dr1m_0040802	c1hy_0150001	-0.1698	0.1417	-1.1982	0.2308	-0.0039	0.0051	0.0237	0.0465	4.23214	6.2	0.00164342713420611	79399	73913	73747
dr1m_0040802	c1hy_0150101	-0.0517	0.1526	-0.3389	0.7347	-0.0021	0.005	0.0237	0.042	4.23214	5.67568	-0.000569022020167762	79399	73913	73747
dr1m_0040802	c1hy_0150201	0.0963	0.1634	0.5895	0.5555	-0.0019	0.0052	0.0237	0.0345	4.23214	4.72603	-0.00487234419557341	79399	73679	73513
dr1m_0040802	c1hy_0150301	0.2833	0.2301	1.2315	0.2181	-0.0014	0.0049	0.0237	0.0163	4.23214	2.85965	-0.00717095404803014	79399	73406	73242
dr1m_0040802	c1hy_0160001	-0.0735	0.2091	-0.3515	0.7252	0.007	0.0051	0.0237	0.0199	4.23214	3.37288	0.00909273096433036	79399	73369	73205
dr1m_0040802	c1hy_0170001	0.2273	0.1966	1.1558	0.2478	0.0014	0.0047	0.0237	0.0167	4.23214	2.78333	-0.00312490820819836	79399	73310	73146
dr1m_0040802	c1hy_0180001	-0.1659	0.3128	-0.5305	0.5957	0.0096	0.0048	0.0237	0.0069	4.23214	1.18966	0.0123442465399409	79399	73011	72849
dr1m_0040802	c1hy_0190001	-0.164	0.1365	-1.201	0.2297	-0.0228	0.0048	0.0237	0.039	4.23214	4.10526	-0.0193512927505371	79399	73629	73463
dr1m_0040802	c1hy_0200001	-0.1961	0.1386	-1.4155	0.1569	-0.0178	0.0048	0.0237	0.0402	4.23214	4.56818	-0.0129381210262003	79399	73224	73059
dr1m_0040802	c1hy_0200301	-0.1455	0.3509	-0.4146	0.6784	-0.0162	0.0045	0.0237	0.0061	4.23214	0.953125	-0.0153074664803546	79399	73913	73747
dr1m_0040802	c1hy_0201001	0.1885	0.3114	0.6051	0.5451	-0.0173	0.0053	0.0237	0.0089	4.23214	1.39062	-0.0211197071784129	79399	73371	73206
dr1m_0040802	c1hy_0201101	NA	NA	NA	NA	-0.0219	0.0049	0.0237	-0.002	4.23214	-0.338983	NA	79399	73012	72848
dr1m_0040802	c1hy_0201201	-0.1287	0.1936	-0.6647	0.5062	-0.0148	0.0046	0.0237	0.0166	4.23214	2.33803	-0.0135284770378433	79399	69911	69751
dr1m_0040802	c1hy_0201301	0.0037	0.1968	0.019	0.9849	-0.0136	0.0048	0.0237	0.0208	4.23214	3.2	-0.0147983917098349	79399	71276	71113
dr1m_0040802	c1hy_0201401	-0.4878	0.2328	-2.0948	0.0362	-0.0129	0.0052	0.0237	0.0183	4.23214	2.77273	-0.00526495873340041	79399	56592	56469
dr1m_0040802	c1hy_0201501	-0.2064	0.2541	-0.8124	0.4166	-0.0239	0.0052	0.0237	0.0119	4.23214	1.72464	-0.021838774639982	79399	73388	73222
dr1m_0040802	c1hy_0201601	0.0334	0.1969	0.1695	0.8654	-0.0044	0.0049	0.0237	0.0198	4.23214	2.86957	-0.00541187522770275	79399	73913	73747
dr1m_0040802	c1hy_0201701	-0.2091	0.1701	-1.2294	0.2189	-0.0151	0.0048	0.0237	0.0253	4.23214	3.77612	-0.0108307156940305	79399	73913	73747
dr1m_0040802	c1hy_0201801	-0.2663	0.1769	-1.5053	0.1322	-0.0079	0.0047	0.0237	0.0225	4.23214	3.16901	-0.00210554579376427	79399	73913	73747
dr1m_0040802	c1hy_0201901	0.191	0.1862	1.0259	0.3049	-0.0128	0.0046	0.0237	0.0202	4.23214	2.97059	-0.0178677125163777	79399	73913	73747
dr1m_0040802	c1hy_0202001	0.1068	0.3501	0.3051	0.7603	-0.006	0.0049	0.0237	0.0073	4.23214	1.2807	-0.00775796863712207	79399	73913	73747
dr1m_0040802	c1hy_0202101	-0.3047	0.2307	-1.321	0.1865	-0.0102	0.0052	0.0237	0.0161	4.23214	2.23611	-0.00473792139865243	79399	73913	73747
dr1m_0040802	c1hy_0202201	-0.0414	0.16	-0.2587	0.7959	-0.0095	0.0047	0.0237	0.0311	4.23214	4.09211	-0.00899085252306898	79399	73913	73747
dr1m_0040802	c1hy_0202301	-0.1488	0.1852	-0.8035	0.4217	-0.0046	0.0049	0.0237	0.022	4.23214	2.93333	-0.00148669272301404	79399	71709	71560
dr1m_0040802	c1hy_0202401	-0.0954	0.1847	-0.5167	0.6054	-0.0056	0.0045	0.0237	0.0194	4.23214	2.85294	-0.00386504152670063	79399	73656	73490
dr1m_0040802	c1hy_0210001	-0.1319	0.1348	-0.9787	0.3277	-0.0264	0.0047	0.0237	0.04	4.23214	4.7619	-0.0241320767100619	79399	73913	73747
dr1m_0040802	c1hy_0220001	-0.1367	0.1296	-1.0554	0.2913	-0.0122	0.0053	0.0237	0.0534	4.23214	5.44898	-0.00812413154015211	79399	73913	73747
dr1m_0040802	c1hy_0240001_1	-0.6999	0.6247	-1.1205	0.2625	-0.0587	0.0053	0.0237	0.0045	4.23214	0.725806	-0.0614669202609804	79399	59733	59602
dr1m_0040802	c1hy_0240001_2	0.698	0.5267	1.3252	0.1851	0.0558	0.0054	0.0237	0.0057	4.23214	0.890625	0.0580908784747342	79399	58159	58026
dr1m_0040802	c1hy_0250001_1	-0.0569	0.175	-0.325	0.7452	-0.0462	0.0051	0.0237	0.0278	4.23214	3.80822	-0.0540285608390074	79399	58174	58041
dr1m_0040802	c1hy_0250001_2	0.4286	0.257	1.6675	0.0954	-0.0048	0.0051	0.0237	0.0162	4.23214	2.41791	-0.0143060513593745	79399	58136	58003
dr1m_0040802	c1hy_0250001_3	-0.3134	0.15	-2.09	0.0366	0.04	0.0048	0.0237	0.0352	4.23214	5.10145	0.0576226500991636	79399	58088	57955
dr1m_0040802	c1hy_0260001	-0.1216	0.3105	-0.3915	0.6955	-0.0211	0.0051	0.0237	0.0079	4.23214	1.31667	-0.0210567935338161	79399	70862	70696
dr1m_0040802	c1hy_0280001	-0.1368	0.2447	-0.5591	0.5761	0.0039	0.005	0.0237	0.0122	4.23214	2.14035	0.00658117120915849	79399	70902	70736
dr1m_0040802	c1hy_0290001	0.5328	0.338	1.5763	0.115	0.0017	0.0049	0.0237	0.0098	4.23214	1.44118	-0.00642548920495796	79399	70984	70816
dr1m_0040802	c1hy_0300001	1	1.1129	0.9448	0.3448	0.0129	0.0051	0.0237	0.0032	4.23214	0.571429	0.00458327330332128	79399	70954	70786
dr1m_0040802	c1hy_0310001	NA	NA	NA	NA	NA	NA	0.0237	0.001	4.23214	0.178571	NA	79399	33377	33304
dr1m_0040802	c1hy_0330001	-0.3831	0.4717	-0.8122	0.4167	0.0099	0.0047	0.0237	0.0041	4.23214	0.745455	0.0145326032361001	79399	70204	70037
dr1m_0040802	c1hy_0340001	NA	NA	NA	NA	0.0073	0.0048	0.0237	-0.0033	4.23214	-0.428571	NA	79399	71075	70907
dr1m_0040802	c1hy_0350001	0.014	0.264	0.0529	0.9578	0.0219	0.0048	0.0237	0.0107	4.23214	1.81356	0.0234129159707588	79399	70887	70719
dr1m_0040802	c1hy_0350002	NA	NA	NA	NA	NA	NA	0.0237	0.0017	4.23214	0.298246	NA	79399	70804	70636
dr1m_0040802	c1hy_0350003	-0.4157	0.2884	-1.4413	0.1495	0.0041	0.0048	0.0237	0.0107	4.23214	1.87719	0.0111612469111796	79399	70894	70727
dr1m_0040802	c1hy_0350004	-0.5363	0.3713	-1.4443	0.1486	-0.023	0.005	0.0237	0.0075	4.23214	1.22951	-0.0175551134866706	79399	70705	70538
dr1m_0040802	c1hy_0360001	0.1414	0.5084	0.2781	0.7809	0.0426	0.0051	0.0237	0.0034	4.23214	0.515152	0.0445689944922514	79399	70761	70594
dr1m_0040802	c1hy_0360002	0.0143	0.2624	0.0546	0.9565	0.0172	0.005	0.0237	0.0123	4.23214	1.86364	0.018327393707674	79399	70928	70760
dr1m_0040802	c1hy_0360003	1	2.8326	0.3898	0.6967	0.017	0.0055	0.0237	0.0021	4.23214	0.318182	0.0103730684131813	79399	70926	70759
dr1m_0040802	c1hy_0360004	0.2512	0.21	1.1963	0.2316	0.0105	0.0048	0.0237	0.0158	4.23214	2.35821	0.00641678156946735	79399	70733	70566
dr1m_0040802	c1hy_0370001	0.1685	0.2767	0.6088	0.5426	0.0148	0.0048	0.0237	0.0095	4.23214	1.48438	0.0134607711824567	79399	70303	70138
dr1m_0040802	c1hy_0370101	NA	NA	NA	NA	0.021	0.0054	0.0237	-0.0056	4.23214	-0.918033	NA	79399	69835	69671
dr1m_0040802	c1hy_0370201	NA	NA	NA	NA	-0.0141	0.0049	0.0237	-0.0048	4.23214	-0.872727	NA	79399	69963	69800
dr1m_0040802	c1hy_0380101_1	NA	NA	NA	NA	0.0188	0.0049	0.0237	-0.0018	4.23214	-0.295082	NA	79399	57999	57867
dr1m_0040802	c1hy_0380101_2	0.4288	0.2786	1.5389	0.1238	0.0239	0.005	0.0237	0.0101	4.23214	1.68333	0.022249370264842	79399	56053	55931
dr1m_0040802	c1hy_0380101_3	NA	NA	NA	NA	-0.0358	0.0048	0.0237	-7e-04	4.23214	-0.106061	NA	79399	56066	55944
dr1m_0040802	c1hy_0380101_4	NA	NA	NA	NA	0.0069	0.0053	0.0237	-2e-04	4.23214	-0.03125	NA	79399	56035	55913
dr1m_0040802	c1hy_0380201	NA	NA	NA	NA	NA	NA	0.0237	0.0013	4.23214	0.209677	NA	79399	70084	69919
dr1m_0040802	c1hy_0380202	NA	NA	NA	NA	0.0169	0.005	0.0237	-0.0063	4.23214	-1.21154	NA	79399	70830	70662
dr1m_0040802	c1hy_0380301	-0.2163	0.2765	-0.7822	0.4341	-0.0308	0.0053	0.0237	0.0097	4.23214	1.61667	-0.0299399612306693	79399	70695	70527
dr1m_0040802	c1hy_0390001	-0.0703	0.2414	-0.2914	0.7707	-0.001	0.0052	0.0237	0.0163	4.23214	2.67213	0.000321286135722249	79399	70089	69923
dr1m_0040802	c1hy_0390101	-0.041	0.2481	-0.1651	0.8688	-0.0028	0.0045	0.0237	0.0115	4.23214	1.88525	-0.00233840341667671	79399	70710	70543
dr1m_0040802	c1hy_0390201	-0.0586	0.2334	-0.2513	0.8016	-0.0022	0.0051	0.0237	0.0173	4.23214	2.88333	-0.00117592441926275	79399	70615	70447
dr1m_0040802	c1hy_0390301	-0.7433	0.495	-1.5017	0.1332	0.0039	0.0049	0.0237	0.0062	4.23214	1.01639	0.0133509787288389	79399	70773	70605
dr1m_0040802	c1hy_0390401	NA	NA	NA	NA	0.0021	0.0053	0.0237	-0.0014	4.23214	-0.25	NA	79399	70889	70721
dr1m_0040802	c1hy_0390501	-0.342	0.3245	-1.0539	0.2919	-0.0047	0.0052	0.0237	0.0077	4.23214	1.24194	-0.000373537976164237	79399	70839	70671
dr1m_0040802	c1hy_0400001	NA	NA	NA	NA	-0.0299	0.0049	0.0237	-2e-04	4.23214	-0.03125	NA	79399	70610	70444
dr1m_0040802	c1hy_0400101	-0.7289	0.4228	-1.724	0.0847	-0.01	0.0051	0.0237	0.0088	4.23214	1.27536	-8.17081359049246e-05	79399	70903	70738
dr1m_0040802	c1hy_0400201	-0.6227	0.5661	-1.0999	0.2714	-0.0024	0.0051	0.0237	0.0038	4.23214	0.745098	0.00340487834164706	79399	70580	70414
dr1m_0040802	c1hy_0400301	0.3206	0.3645	0.8795	0.3792	0.0418	0.0057	0.0237	0.0066	4.23214	1.04762	0.0409584827840953	79399	70875	70709
dr1m_0040802	c1hy_0410001	0.1489	0.2023	0.7361	0.4617	0.0099	0.0051	0.0237	0.0206	4.23214	3.07463	0.00738178350869902	79399	70806	70639
dr1m_0040802	c1hy_0411001	0.2101	0.2026	1.0373	0.2996	0.0141	0.0051	0.0237	0.0198	4.23214	2.86957	0.0106259072828983	79399	71000	70832
dr1m_0040802	c1hy_0411101	NA	NA	NA	NA	1e-04	0.005	0.0237	-3.3319e-05	4.23214	-0.00546213	NA	79399	71029	70861
dr1m_0040802	c1hy_0411201	NA	NA	NA	NA	NA	NA	0.0237	0.0018	4.23214	0.295082	NA	79399	70444	70277
dr1m_0040802	c1hy_0411401	0.1198	0.3904	0.3069	0.7589	-2e-04	0.0046	0.0237	0.0053	4.23214	0.854839	-0.00157878203324871	79399	70238	70070
dr1m_0040802	c1hy_0420001	NA	NA	NA	NA	NA	NA	0.0237	0.0012	4.23214	0.190476	NA	79399	71187	71018
dr1m_0040802	c1hy_0420002	NA	NA	NA	NA	NA	NA	0.0237	9e-04	4.23214	0.145161	NA	79399	71319	71150
dr1m_0040802	c1hy_0420003	NA	NA	NA	NA	NA	NA	0.0237	6e-04	4.23214	0.0983607	NA	79399	71319	71150
dr1m_0040802	c1hy_0420004	-0.7928	0.511	-1.5514	0.1208	-0.0117	0.0054	0.0237	0.0063	4.23214	0.926471	-0.00272791744009998	79399	71319	71150
dr1m_0040802	c1hy_0430001	0.3645	0.1872	1.947	0.0515	0.0047	0.0054	0.0237	0.0335	4.23214	2.04268	-0.00545578465211792	79399	71319	71150
dr1m_0040802	c1hy_0430002	0.2695	0.1863	1.4466	0.148	0.0099	0.0056	0.0237	0.0252	4.23214	3.76119	0.00398175334259123	79399	71319	71150
dr1m_0040802	c1hy_0430003	0.2291	0.6562	0.3491	0.727	-0.0264	0.005	0.0237	0.0025	4.23214	0.409836	-0.0300807720859282	79399	71319	71150
dr1m_0040802	c1hy_0430004	1	1.6117	0.6921	0.4889	-0.0019	0.0048	0.0237	0.0026	4.23214	0.40625	-0.0109100840609554	79399	71319	71150
dr1m_0040802	c1hy_0440001	-0.1995	0.2541	-0.785	0.4324	0.0261	0.0051	0.0237	0.0124	4.23214	1.90769	0.0315950552085748	79399	71319	71150
dr1m_0040802	c1hy_0440002	0.4616	0.5807	0.7949	0.4267	0.0116	0.0046	0.0237	0.0033	4.23214	0.568966	0.00829879593898549	79399	71319	71150
dr1m_0040802	c1hy_0440003	-0.0226	0.2652	-0.0852	0.9321	-0.0051	0.0053	0.0237	0.0123	4.23214	1.86364	-0.00509994996021419	79399	71319	71150
dr1m_0040802	c1hy_0440004	-0.1528	0.4079	-0.3745	0.7081	0.0197	0.0047	0.0237	0.0044	4.23214	0.721311	0.0240586016789553	79399	63050	62902
dr1m_0040802	c1hy_0440005	0.1778	0.3294	0.5397	0.5894	-0.0031	0.0055	0.0237	0.0084	4.23214	1.42373	-0.00611724285693101	79399	62212	62069
dr1m_0040802	c1hy_0440006	-0.4136	0.3391	-1.2198	0.2226	0.0205	0.0049	0.0237	0.0086	4.23214	1.36508	0.0297730637093723	79399	61296	61152
dr1m_0040802	c1hy_0450101	0.3486	0.1691	2.0608	0.0393	0.0502	0.005	0.0237	0.0305	4.23214	4.23611	0.0449389031192895	79399	71319	71150
dr1m_0040802	c1hy_0450102	0.2542	0.1644	1.546	0.1221	0.0531	0.005	0.0237	0.0313	4.23214	4.01282	0.0506295939444739	79399	71319	71150
dr1m_0040802	c1hy_0450401	NA	NA	NA	NA	-0.0127	0.0049	0.0237	-0.0018	4.23214	-0.327273	NA	79399	71319	71150
dr1m_0040802	c1hy_0460001	-0.1369	0.1836	-0.7456	0.4559	0.0069	0.0054	0.0237	0.0801	4.23214	1.15584	0.0139946362659865	79399	71319	71150
dr1m_0040802	c1hy_0460101	0.0078	0.1799	0.0436	0.9652	0.0038	0.0053	0.0237	0.068	4.23214	1.088	0.00388500512777352	79399	71319	71150
dr1m_0040802	c1hy_0490001	-0.2782	0.4508	-0.6172	0.5371	-0.0044	0.0054	0.0237	0.0045	4.23214	0.818182	-0.00180612581414175	79399	71319	71150
dr1m_0040802	c1hy_0490102	NA	NA	NA	NA	4e-04	0.0045	0.0237	-5e-04	4.23214	-0.078125	NA	79399	71319	71150
dr1m_0040802	c1hy_0491001	NA	NA	NA	NA	NA	NA	0.0237	4e-04	4.23214	0.0714286	NA	79399	71319	71150
dr1m_0040802	c1hy_0492001	-0.3949	0.2669	-1.4795	0.139	-0.1179	0.0054	0.0237	0.0117	4.23214	1.91803	-0.120249738465085	79399	71319	71150
dr1m_0040802	c1hy_0492002	-0.2259	0.1683	-1.3419	0.1796	-0.1005	0.0054	0.0237	0.0271	4.23214	3.87143	-0.103188317656863	79399	71319	71150
dr1m_0040802	c1hy_0493001	0.0764	0.3526	0.2167	0.8284	0.0544	0.0048	0.0237	0.0057	4.23214	0.966102	0.057494820740997	79399	71319	71150
dr1m_0040802	c1hy_0493002b	0.3324	0.4381	0.7588	0.448	0.0538	0.005	0.0237	0.0045	4.23214	0.789474	0.0546691454696922	79399	71426	70672
dr1m_0040802	c1hy_0494001	0.5334	0.6895	0.7737	0.4391	0.0179	0.0047	0.0237	0.0029	4.23214	0.508772	0.0147059607334921	79399	71319	71150
dr1m_0040802	c1hy_0495001	0.2795	0.3698	0.7558	0.4498	0.0136	0.0047	0.0237	0.0063	4.23214	1.21154	0.0111360051719352	79399	71319	71150
dr1m_0040802	c1hy_0496001	-0.8242	0.8877	-0.9284	0.3532	0.0134	0.0051	0.0237	0.0036	4.23214	0.545455	0.0223480023693732	79399	68796	68638
dr1m_0040802	c1hy_0497001	-0.3811	0.269	-1.4166	0.1566	0.0087	0.0049	0.0237	0.0135	4.23214	1.92857	0.0163220093046149	79399	71319	71150
dr1m_0040802	c1hy_0500001	NA	NA	NA	NA	0.0018	0.0047	0.0237	-0.0052	4.23214	-0.787879	NA	79399	71319	71150
dr1m_0040802	c1hy_0500101	NA	NA	NA	NA	NA	NA	0.0237	0.0012	4.23214	0.210526	NA	79399	71319	71150
dr1m_0040802	c1hy_0500201	NA	NA	NA	NA	-0.0048	0.005	0.0237	-0.0021	4.23214	-0.328125	NA	79399	71319	71150
dr1m_0040802	c1hy_0500401	NA	NA	NA	NA	0.0027	0.005	0.0237	-0.0077	4.23214	-1.24194	NA	79399	71319	71150
dr1m_0040802	c1hy_0500601	0.128	0.2863	0.4472	0.6548	-0.0051	0.0046	0.0237	0.0094	4.23214	1.59322	-0.00742755490635655	79399	71319	71150
dr1m_0040802	c1hy_0500801	-0.4019	0.2385	-1.6851	0.092	-0.0138	0.0047	0.0237	0.0116	4.23214	2.18868	-0.00807421581895158	79399	71319	71150
dr1m_0040802	c1hy_0501001	0.3239	1.1695	0.277	0.7818	0.0108	0.0049	0.0237	0.0016	4.23214	0.296296	0.00954928078602015	79399	71319	71150
dr1m_0040802	c1hy_0501201	NA	NA	NA	NA	NA	NA	0.0237	9e-04	4.23214	0.157895	NA	79399	71319	71150
dr1m_0040802	c1hy_0501301	-0.2614	0.4026	-0.6492	0.5162	0.0097	0.0048	0.0237	0.0046	4.23214	0.821429	0.0131754341344656	79399	71319	71150
dr1m_0040802	c1hy_0501401	NA	NA	NA	NA	0.0114	0.0052	0.0237	-0.0062	4.23214	-1.10714	NA	79399	71319	71150
dr1m_0040802	c1hy_asq_acomu	-0.117	0.1217	-0.961	0.3366	-0.0156	0.0058	0.0237	0.0861	4.23214	8.87629	-0.0127026310227052	79399	65763	65220
dr1m_0040802	c1hy_asq_bgm	0.0572	0.1202	0.4761	0.634	-0.053	0.0045	0.0237	0.0765	4.23214	8.89535	-0.0644069889233602	79399	65763	65220
dr1m_0040802	c1hy_asq_cfm	-0.2366	0.1372	-1.7244	0.0846	-0.0454	0.0048	0.0237	0.0557	4.23214	6.47674	-0.0434343612617987	79399	65763	65220
dr1m_0040802	c1hy_asq_dproblem	-0.2804	0.1398	-2.0061	0.0448	-0.0411	0.0049	0.0237	0.0515	4.23214	6.68831	-0.0371405227091575	79399	65763	65220
dr1m_0040802	c1hy_asq_epersonal	0.091	0.1638	0.5553	0.5787	-0.0436	0.0048	0.0237	0.0355	4.23214	4.08046	-0.0525008429843919	79399	65763	65220
dr1m_0040802	c1hy_asq_total	-0.1276	0.1211	-1.054	0.2919	-0.0469	0.0051	0.0237	0.0772	4.23214	8.21277	-0.0438030913439304	79399	79705	79324
dr1m_0040802	c1hy_bed_time	-0.008	0.1718	-0.0468	0.9626	0.0333	0.005	0.0237	0.0269	4.23214	3.68493	0.039247940323096	79399	61095	60949
dr1m_0040802	c1hy_bmi	-0.012	0.0944	-0.1272	0.8988	0.0273	0.0065	0.0237	0.1847	4.23214	13.2878	0.04393491394905	79399	40824	40472
dr1m_0040802	c1hy_nap_count	-0.2844	0.2108	-1.3493	0.1773	-0.0104	0.0049	0.0237	0.0165	4.23214	2.46269	-0.0063720285549119	79399	61264	61118
dr1m_0040802	c1hy_night_wake_up_count	0.1017	0.1633	0.6232	0.5331	-0.019	0.005	0.0237	0.0287	4.23214	4.28358	-0.0250015475782766	79399	61195	61049
dr1m_0040802	c1hy_psi_cf	0.3871	0.1961	1.9745	0.0483	0.0648	0.0048	0.0237	0.0264	4.23214	4.125	0.0664813812573628	79399	60361	60216
dr1m_0040802	c1hy_sleep_time_day	-0.161	0.198	-0.8132	0.4161	0.0166	0.0046	0.0237	0.0195	4.23214	3.25	0.0223616946310051	79399	65579	65038
dr1m_0040802	c1hy_sleep_time_night	0.1389	0.191	0.7272	0.4671	-0.0395	0.0055	0.0237	0.0231	4.23214	3.34783	-0.0482027274565203	79399	65579	65038
dr1m_0040802	c1hy_total_sleep_time	-0.1811	0.2613	-0.693	0.4883	-0.0076	0.0046	0.0237	0.01	4.23214	1.5873	-0.00574098474429126	79399	65579	65038
dr1m_0040802	c1hy_wake_up_time	0.1277	0.1129	1.1312	0.258	0.0178	0.0048	0.0237	0.0699	4.23214	9.07792	0.0158911450543735	79399	61095	60949
dr1m_0040802	c1y_0010001_1	NA	NA	NA	NA	NA	NA	0.0237	2e-04	4.23214	0.0350877	NA	79399	49370	49254
dr1m_0040802	c1y_0010001_3	NA	NA	NA	NA	0.0177	0.0049	0.0237	-4e-04	4.23214	-0.0677966	NA	79399	50549	50424
dr1m_0040802	c1y_0040001	-0.4408	0.2143	-2.057	0.0397	-0.2491	0.0056	0.0237	0.0147	4.23214	2.29688	-0.261972177952857	75638	73434	70012
dr1m_0040802	c1y_0040002	-0.1368	0.1969	-0.6949	0.4871	-0.2365	0.006	0.0237	0.0218	4.23214	3.46032	-0.254433511810883	75638	73434	70012
dr1m_0040802	c1y_0050001	0.6167	0.2289	2.6946	0.007	0.2984	0.0056	0.0237	0.0146	4.23214	2.24615	0.312156616136702	75638	73434	70012
dr1m_0040802	c1y_0050002	0.5936	0.1977	3.0031	0.0027	0.2813	0.0057	0.0237	0.016	4.23214	2.62295	0.293717473268297	75638	73434	70012
dr1m_0040802	c1y_0050003	0.251	0.2092	1.1999	0.2302	0.0534	0.0049	0.0237	0.039	4.23214	3.07087	0.050807739899231	75638	73434	70012
dr1m_0040802	c1y_0060002	-0.2537	0.2786	-0.9107	0.3625	-0.0528	0.005	0.0237	0.0105	4.23214	1.66667	-0.053137486852602	75638	73369	69951
dr1m_0040802	c1y_0060101	NA	NA	NA	NA	-0.0311	0.0054	0.0237	-0.0034	4.23214	-0.576271	NA	75638	72891	69496
dr1m_0040802	c1y_0060102	NA	NA	NA	NA	NA	NA	0.0237	3e-04	4.23214	0.0491803	NA	75638	76280	72654
dr1m_0040802	c1y_0060103	0.6115	0.7649	0.7995	0.424	-0.018	0.005	0.0237	0.0035	4.23214	0.546875	-0.0247255421935052	75638	76280	72654
dr1m_0040802	c1y_0060104	0.3359	0.2836	1.1844	0.2363	-0.032	0.0053	0.0237	0.0111	4.23214	1.91379	-0.0395931965876276	75638	76280	72654
dr1m_0040802	c1y_0060105	NA	NA	NA	NA	NA	NA	0.0237	8.2431e-05	4.23214	0.0137385	NA	75638	76280	72654
dr1m_0040802	c1y_0060106	0.0644	0.241	0.2673	0.7892	-0.0539	0.005	0.0237	0.0123	4.23214	1.95238	-0.0585049867742849	75638	76280	72654
dr1m_0040802	c1y_0060107	0.4087	0.2979	1.3719	0.1701	-0.0202	0.0045	0.0237	0.0111	4.23214	1.7619	-0.0283076668827972	75638	75785	72189
dr1m_0040802	c1y_0060108	NA	NA	NA	NA	-0.0249	0.0049	0.0237	-0.0042	4.23214	-0.677419	NA	75638	55151	52522
dr1m_0040802	c1y_0060109	0.5038	0.9376	0.5373	0.5911	-0.0096	0.0049	0.0237	0.0022	4.23214	0.354839	-0.0140882861601313	75638	72755	69362
dr1m_0040802	c1y_0060110	0.1061	0.231	0.4594	0.6459	-0.0205	0.0049	0.0237	0.0149	4.23214	2.52542	-0.033382699648019	75638	37207	35373
dr1m_0040802	c1y_0060111	NA	NA	NA	NA	-0.0057	0.0044	0.0237	-0.0038	4.23214	-0.690909	NA	75638	68351	65067
dr1m_0040802	c1y_0060112	0.2772	0.2439	1.1365	0.2558	-0.0087	0.0051	0.0237	0.0142	4.23214	2.32787	-0.0149832760419313	75638	68351	65067
dr1m_0040802	c1y_0060113	-9e-04	0.2354	-0.0039	0.9969	-0.0045	0.0043	0.0237	0.0132	4.23214	2.09524	-0.00505004778199857	75638	68351	65067
dr1m_0040802	c1y_0060201	-0.5441	0.3021	-1.8008	0.0717	0.0074	0.005	0.0237	0.0113	4.23214	1.91525	0.0173861049919311	75638	68351	65067
dr1m_0040802	c1y_0060202	-0.4173	0.5384	-0.7751	0.4383	0.0016	0.0053	0.0237	0.0039	4.23214	0.65	0.00586119873811359	75638	68351	65067
dr1m_0040802	c1y_0060203	NA	NA	NA	NA	-0.0075	0.0048	0.0237	-2e-04	4.23214	-0.0338983	NA	75638	68351	65067
dr1m_0040802	c1y_0060204	-0.5806	0.6058	-0.9584	0.3378	0.0034	0.0048	0.0237	0.004	4.23214	0.597015	0.00962661811773588	75638	65376	62266
dr1m_0040802	c1y_0060205	-0.1733	0.2286	-0.758	0.4485	0.0073	0.0053	0.0237	0.0166	4.23214	2.59375	0.011921926102033	75638	65376	62266
dr1m_0040802	c1y_0060206	-0.0858	0.4176	-0.2054	0.8372	0.0165	0.0049	0.0237	0.0042	4.23214	0.724138	0.0197669873926699	75638	65376	62266
dr1m_0040802	c1y_0060301	0.1104	0.2232	0.4946	0.6209	0.0205	0.0046	0.0237	0.0143	4.23214	2.01408	0.0215285320376313	75638	65376	62266
dr1m_0040802	c1y_0060302	-0.0411	0.2313	-0.1775	0.8591	0.0217	0.0048	0.0237	0.0136	4.23214	1.88889	0.0257248586108913	75638	65376	62266
dr1m_0040802	c1y_0060303	0.0068	0.3176	0.0215	0.9829	-0.0054	0.0046	0.0237	0.0065	4.23214	1.06557	-0.00627791707692918	75638	65376	62266
dr1m_0040802	c1y_0060304	0.2252	0.1845	1.2208	0.2222	0.0549	0.005	0.0237	0.0213	4.23214	3.32812	0.0600367353034169	75638	61862	58912
dr1m_0040802	c1y_0060305	-0.01	0.2577	-0.039	0.9689	-0.0028	0.0048	0.0237	0.0111	4.23214	1.98214	-0.00314371420733008	75638	61862	58912
dr1m_0040802	c1y_0060306	-0.0014	0.3182	-0.0045	0.9964	-0.0283	0.005	0.0237	0.0069	4.23214	1.01471	-0.0333533797411545	75638	61862	58912
dr1m_0040802	c1y_0060307	0.0819	0.2816	0.2908	0.7712	0.0168	0.0048	0.0237	0.0096	4.23214	1.52381	0.0185813552081348	75638	61862	58912
dr1m_0040802	c1y_0060308	-0.12	0.31	-0.387	0.6988	0.0145	0.0056	0.0237	0.0092	4.23214	1.55932	0.0189199638580883	75638	61862	58912
dr1m_0040802	c1y_0060401	0.252	0.1857	1.3572	0.1747	0.064	0.0048	0.0237	0.0188	4.23214	3.08197	0.0704907268184799	75638	61862	58912
dr1m_0040802	c1y_0060402	0.2706	0.494	0.5477	0.5839	0.0326	0.0056	0.0237	0.0041	4.23214	0.672131	0.033313334274149	75638	71547	67524
dr1m_0040802	c1y_0060403	0.0189	0.3733	0.0505	0.9597	0.0358	0.0052	0.0237	0.0061	4.23214	1.07018	0.0583664761513875	75638	31989	30508
dr1m_0040802	c1y_0070001	-0.109	0.1267	-0.86	0.3898	-0.0506	0.0052	0.0237	0.0467	4.23214	6.31081	-0.048825674214512	79399	79753	79372
dr1m_0040802	c1y_0071001	-0.1606	0.137	-1.1722	0.2411	-0.0552	0.0051	0.0237	0.0397	4.23214	4.84146	-0.052098561585573	79399	79660	79283
dr1m_0040802	c1y_0071101	-0.0238	0.3079	-0.0773	0.9384	-0.0289	0.0049	0.0237	0.0089	4.23214	1.61818	-0.029530873187624	79399	77493	77121
dr1m_0040802	c1y_0071701	0.1088	0.264	0.4123	0.6801	-0.0108	0.0046	0.0237	0.0098	4.23214	1.58065	-0.0134808025611156	79399	69403	69134
dr1m_0040802	c1y_0071801	0.1004	0.27	0.3719	0.71	0.0148	0.0051	0.0237	0.0115	4.23214	1.94915	0.0134143000180295	79399	79780	79399
dr1m_0040802	c1y_0072101	0.0667	0.1733	0.3847	0.7004	-0.0523	0.005	0.0237	0.0213	4.23214	3.87273	-0.0551652036822034	79399	79780	79399
dr1m_0040802	c1y_0072201	0.1501	0.3913	0.3835	0.7013	-0.0374	0.0045	0.0237	0.0049	4.23214	0.830508	-0.0396857033257178	79399	79735	79357
dr1m_0040802	c1y_0072301	-0.2295	0.2193	-1.0462	0.2955	-0.0287	0.0049	0.0237	0.0164	4.23214	2.15789	-0.0247734188997465	79399	79507	79174
dr1m_0040802	c1y_0072401	-0.1203	0.205	-0.587	0.5572	-0.0235	0.0049	0.0237	0.0151	4.23214	2.74545	-0.0217422119995828	79399	79419	79086
dr1m_0040802	c1y_0073201	NA	NA	NA	NA	-0.0074	0.0048	0.0237	-0.0021	4.23214	-0.375	NA	79399	79348	79019
dr1m_0040802	c1y_0080104_checked	0.093	0.1041	0.8928	0.372	0.0303	0.0055	0.0237	0.1944	4.23214	9.21327	0.0316829073262311	79399	61862	61712
dr1m_0040802	c1y_0080204_checked	0.0105	0.0766	0.1373	0.8908	0.0563	0.0057	0.0237	0.2505	4.23214	11.0841	0.0737989896718189	79399	61862	61712
dr1m_0040802	c1y_0090001	-0.5737	0.1825	-3.1431	0.0017	-0.0127	0.005	0.0237	0.0267	4.23214	4.17188	0.00163099910691527	79399	78297	77976
dr1m_0040802	c1y_0090002	-0.6489	0.1875	-3.4607	5e-04	-0.0084	0.0049	0.0237	0.0273	4.23214	3.68919	0.00825321920457854	79399	78943	78582
dr1m_0040802	c1y_0090003	0.0134	0.2496	0.0539	0.957	0.0104	0.0049	0.0237	0.014	4.23214	2.15385	0.0104399329424067	79399	78788	78436
dr1m_0040802	c1y_0090004	-0.0747	0.2653	-0.2817	0.7782	0.0226	0.0048	0.0237	0.0141	4.23214	1.83117	0.0244827090904831	79399	79780	79399
dr1m_0040802	c1y_0090005b	NA	NA	NA	NA	0.0121	0.0049	0.0237	-0.0013	4.23214	-0.188406	NA	79399	71426	70672
dr1m_0040802	c1y_0100101	NA	NA	NA	NA	0.0099	0.0051	0.0237	-0.0034	4.23214	-0.693878	NA	79399	77911	77911
dr1m_0040802	c1y_0101001	NA	NA	NA	NA	-7e-04	0.0054	0.0237	-0.0048	4.23214	-0.857143	NA	79399	79780	79399
dr1m_0040802	c1y_0101101	NA	NA	NA	NA	0.0018	0.005	0.0237	-0.0035	4.23214	-0.636364	NA	79399	79011	78644
dr1m_0040802	c1y_0101201	NA	NA	NA	NA	-0.0185	0.0045	0.0237	-0.006	4.23214	-1.17647	NA	79399	78831	78467
dr1m_0040802	c1y_0101301	NA	NA	NA	NA	-0.0042	0.0051	0.0237	-0.0028	4.23214	-0.459016	NA	79399	79780	79399
dr1m_0040802	c1y_0101401	NA	NA	NA	NA	NA	NA	0.0237	4.4216e-05	4.23214	0.00749424	NA	79399	79780	79399
dr1m_0040802	c1y_0101501	-0.1636	0.227	-0.7207	0.4711	0.0177	0.0052	0.0237	0.015	4.23214	2.30769	0.0212916906639935	79399	79295	78924
dr1m_0040802	c1y_0101601	NA	NA	NA	NA	0.0117	0.0048	0.0237	-0.0027	4.23214	-0.509434	NA	79399	79780	79399
dr1m_0040802	c1y_0101701	NA	NA	NA	NA	0.0109	0.0049	0.0237	-0.0048	4.23214	-0.857143	NA	79399	78192	78192
dr1m_0040802	c1y_0101801	1	2.1381	0.5284	0.5972	-0.0051	0.0051	0.0237	0.002	4.23214	0.322581	-0.0131040381351947	79399	77649	77649
dr1m_0040802	c1y_0101901	NA	NA	NA	NA	0.0015	0.0054	0.0237	-0.0028	4.23214	-0.459016	NA	79399	76816	76816
dr1m_0040802	c1y_0102001	-0.1173	0.4303	-0.2726	0.7851	0.0022	0.005	0.0237	0.0041	4.23214	0.650794	0.0034354019170872	79399	77194	77194
dr1m_0040802	c1y_0102101	-0.3138	0.2324	-1.3499	0.1771	0.0238	0.0052	0.0237	0.0145	4.23214	2.13235	0.0306503091744596	79399	76496	76496
dr1m_0040802	c1y_0110301	-0.2874	0.3582	-0.8022	0.4224	0.0093	0.0053	0.0237	0.0068	4.23214	1.17241	0.0132626127997667	79399	77531	77531
dr1m_0040802	c1y_0110501	NA	NA	NA	NA	0.0072	0.0051	0.0237	-0.0046	4.23214	-0.821429	NA	79399	75638	75638
dr1m_0040802	c1y_0112001	-0.0244	0.259	-0.0944	0.9248	0.0109	0.0052	0.0237	0.0123	4.23214	2.12069	0.0115242240774831	79399	79399	79399
dr1m_0040802	c1y_0112101	-0.1172	0.1901	-0.6168	0.5374	-0.0242	0.0052	0.0237	0.0242	4.23214	3.61194	-0.0219181534026646	79399	79399	79399
dr1m_0040802	c1y_0112201	-0.1203	0.1623	-0.7414	0.4585	-0.0535	0.0053	0.0237	0.0302	4.23214	4.13699	-0.0516744836994446	79399	79399	79399
dr1m_0040802	c1y_0112501	0.1276	0.3841	0.3321	0.7398	0.004	0.0046	0.0237	0.0048	4.23214	0.923077	0.00286313582491002	79399	72598	72598
dr1m_0040802	c1y_0115301	-0.3599	0.379	-0.9497	0.3423	-0.0164	0.005	0.0237	0.0066	4.23214	1.11864	-0.0121377350230143	79399	78873	78873
dr1m_0040802	c1y_0115401	-0.2971	0.221	-1.3442	0.1789	-0.0172	0.0054	0.0237	0.0184	4.23214	2.62857	-0.011232280551203	79399	79399	79399
dr1m_0040802	c1y_0115501	0.1484	0.276	0.5377	0.5908	0.0092	0.0052	0.0237	0.0095	4.23214	1.48438	0.00717701378736244	79399	78335	78148
dr1m_0040802	c1y_0115601	NA	NA	NA	NA	0.0339	0.005	0.0237	5e-04	4.23214	0.0833333	NA	79399	78335	78148
dr1m_0040802	c1y_0115901	-0.7972	0.4455	-1.7895	0.0735	0.0011	0.0051	0.0237	0.0085	4.23214	1.32812	0.0126286932988259	79399	78335	78148
dr1m_0040802	c1y_0116001	-0.1418	0.2719	-0.5216	0.6019	-0.0376	0.0048	0.0237	0.0094	4.23214	1.49206	-0.0364324991710467	79399	78335	78148
dr1m_0040802	c1y_0116101	0.6278	0.9027	0.6955	0.4867	-4e-04	0.0049	0.0237	0.0026	4.23214	0.464286	-0.00540315726915241	79399	78335	78148
dr1m_0040802	c1y_0116201	NA	NA	NA	NA	0.0017	0.0049	0.0237	-0.0029	4.23214	-0.42029	NA	79399	78335	78148
dr1m_0040802	c1y_0116301	-0.3077	0.2303	-1.3359	0.1816	-6e-04	0.0054	0.0237	0.0149	4.23214	2.52542	0.00527864600787038	79399	78335	78148
dr1m_0040802	c1y_0116401	-0.0716	0.3218	-0.2225	0.8239	0.0055	0.005	0.0237	0.0076	4.23214	1.26667	0.00824623279345774	79399	47125	47014
dr1m_0040802	c1y_0116601	-1	1.4819	-0.8769	0.3805	0.0116	0.0054	0.0237	0.0026	4.23214	0.490566	0.0222250152068163	79399	78010	77825
dr1m_0040802	c1y_0116701	NA	NA	NA	NA	-0.011	0.0046	0.0237	-0.0041	4.23214	-0.773585	NA	79399	77898	77715
dr1m_0040802	c1y_0118001	-0.1793	0.2967	-0.6044	0.5456	0.0028	0.0052	0.0237	0.0085	4.23214	1.63462	0.00546401328005148	79399	78038	77853
dr1m_0040802	c1y_0118201	-0.1049	0.3127	-0.3356	0.7372	-0.0497	0.0046	0.0237	0.0077	4.23214	1.5098	-0.0496466836720708	79399	77939	77754
dr1m_0040802	c1y_0119501	NA	NA	NA	NA	0.0039	0.0048	0.0237	-9e-04	4.23214	-0.152542	NA	79399	78097	77912
dr1m_0040802	c1y_0120001	-0.091	0.1819	-0.5001	0.617	0.0036	0.0049	0.0237	0.0275	4.23214	3.76712	0.00615968839741609	79399	76379	76206
dr1m_0040802	c1y_0120101	0.0189	0.1937	0.0977	0.9222	0.0095	0.005	0.0237	0.025	4.23214	3.57143	0.0134352826956433	79399	39068	38996
dr1m_0040802	c1y_0130001	0.183	0.2752	0.665	0.5061	0.0106	0.0052	0.0237	0.0117	4.23214	2.01724	0.0123068611468325	79399	39080	39010
dr1m_0040802	c1y_0140001	NA	NA	NA	NA	0.0149	0.0051	0.0237	-0.0064	4.23214	-1.04918	NA	79399	33803	33724
dr1m_0040802	c1y_0150001	-0.1967	0.3529	-0.5574	0.5773	0.0192	0.0044	0.0237	0.006	4.23214	0.952381	0.0327499396246548	79399	32861	32782
dr1m_0040802	c1y_0160001	-0.2839	0.1253	-2.2661	0.0234	-0.0198	0.0053	0.0237	0.0681	4.23214	6.61165	-0.0198876544881295	79399	33893	33815
dr1m_0040802	c1y_0160101	-0.1563	0.2227	-0.7016	0.4829	-0.0174	0.0048	0.0237	0.0139	4.23214	2.01449	-0.0244261990963487	79399	33620	33540
dr1m_0040802	c1y_0160102	-9e-04	0.1589	-0.0056	0.9955	-0.0153	0.0052	0.0237	0.03	4.23214	3.94737	-0.0160527619693309	79399	76283	76106
dr1m_0040802	c1y_0160103	0.0533	0.1459	0.3654	0.7148	-0.0218	0.0047	0.0237	0.0354	4.23214	4.48101	-0.0315594741903287	79399	44861	44737
dr1m_0040802	c1y_0160104	0.0252	0.1491	0.1694	0.8655	-0.0128	0.0052	0.0237	0.0336	4.23214	5.09091	-0.0140307528157893	79399	78335	78148
dr1m_0040802	c1y_0160105	0.1168	0.1719	0.6797	0.4967	-0.016	0.0051	0.0237	0.0248	4.23214	3.39726	-0.0194501818265867	79399	78335	78148
dr1m_0040802	c1y_0160106	0.0187	0.1519	0.1232	0.902	-0.0135	0.0051	0.0237	0.0361	4.23214	4.87838	-0.0148725691884789	79399	75470	75287
dr1m_0040802	c1y_0160107	-0.9528	0.4828	-1.9734	0.0484	0.0051	0.0047	0.0237	0.0081	4.23214	1.32787	0.0192020108316054	79399	63992	63836
dr1m_0040802	c1y_0160108	-0.0149	0.1484	-0.1002	0.9202	-0.0268	0.0052	0.0237	0.0425	4.23214	4.67033	-0.0275322565528536	79399	78065	77879
dr1m_0040802	c1y_0160109	-0.1388	0.1871	-0.7417	0.4583	-0.0218	0.0057	0.0237	0.028	4.23214	3.68421	-0.0189760213431423	79399	77901	77716
dr1m_0040802	c1y_0160110	-0.1914	0.2111	-0.9068	0.3645	-0.0232	0.0055	0.0237	0.0175	4.23214	2.57353	-0.0199906617327119	79399	77908	77723
dr1m_0040802	c1y_0160111	0.0215	0.1495	0.1438	0.8856	-0.0232	0.0049	0.0237	0.0329	4.23214	4.32895	-0.024765013489268	79399	77997	77811
dr1m_0040802	c1y_0160112	-0.3714	0.195	-1.9043	0.0569	-0.0042	0.0047	0.0237	0.022	4.23214	3.38462	0.00431717340830833	79399	77462	77282
dr1m_0040802	c1y_0170001_1	-0.083	0.2488	-0.3337	0.7386	-0.0243	0.005	0.0237	0.0144	4.23214	2.18182	-0.0266233831203178	79399	61622	61475
dr1m_0040802	c1y_0170001_1_3	-0.182	0.1394	-1.3055	0.1917	-0.0245	0.0053	0.0237	0.0501	4.23214	5.16495	-0.0217395007458266	79399	64700	64543
dr1m_0040802	c1y_0170001_3	-0.2626	0.1843	-1.4245	0.1543	-0.0108	0.0055	0.0237	0.0238	4.23214	3.05128	-0.00635351616839898	79399	60142	59996
dr1m_0040802	c1y_0180001	-0.1655	0.1569	-1.0552	0.2913	0.0075	0.0048	0.0237	0.0355	4.23214	4.08046	0.0127468659437104	79399	78335	78148
dr1m_0040802	c1y_0190001	0.0557	0.1229	0.4529	0.6506	0.0575	0.0049	0.0237	0.0638	4.23214	7.68675	0.0584304154461888	79399	78335	78148
dr1m_0040802	c1y_0190002	0.0759	0.0997	0.7612	0.4466	0.0553	0.0047	0.0237	0.0924	4.23214	10.8706	0.0556515088446754	79399	77968	77783
dr1m_0040802	c1y_0210001_1	-0.4876	0.3476	-1.4027	0.1607	-0.0756	0.0055	0.0237	0.0085	4.23214	1.25	-0.0821509870322665	79399	59228	59083
dr1m_0040802	c1y_0210001_2	0.5095	0.3566	1.4288	0.153	0.0731	0.0055	0.0237	0.0083	4.23214	1.23881	0.0772177136176259	79399	61699	61550
dr1m_0040802	c1y_0220001_1	-0.1822	0.2082	-0.8751	0.3815	-0.0497	0.0052	0.0237	0.0185	4.23214	3.13559	-0.0538299667380188	79399	61717	61567
dr1m_0040802	c1y_0220001_2	0.2306	0.2442	0.9442	0.3451	-0.015	0.0055	0.0237	0.016	4.23214	2.38806	-0.0220369943814557	79399	61329	61180
dr1m_0040802	c1y_0220001_3	-0.0711	0.1463	-0.4859	0.6271	0.0615	0.0051	0.0237	0.0414	4.23214	6.27273	0.0748290192351358	79399	61302	61152
dr1m_0040802	c1y_0230001	-0.1215	0.2032	-0.5979	0.5499	-0.0094	0.0052	0.0237	0.0201	4.23214	2.91304	-0.00700999221174244	79399	77970	77785
dr1m_0040802	c1y_0250001	0.1025	0.1654	0.6198	0.5354	-0.0343	0.0049	0.0237	0.0271	4.23214	4.10606	-0.0382944881857896	79399	77835	77653
dr1m_0040802	c1y_0270001	-0.1096	0.2877	-0.3808	0.7033	0.0184	0.0051	0.0237	0.0097	4.23214	1.44776	0.0206834980485335	79399	78217	77642
dr1m_0040802	c1y_0370001	0.3715	0.1782	2.0851	0.0371	0.0579	0.0053	0.0237	0.0325	4.23214	5	0.0504582333004879	79399	76690	76126
dr1m_0040802	c1y_1_bmi	0.1055	0.0901	1.1718	0.2413	-0.0256	0.0054	0.0237	0.2582	4.23214	13.1066	-0.0400760189466163	79399	79449	78649
dr1m_0040802	c1y_2_bmi	0.1747	0.0863	2.0252	0.0429	0.0036	0.0059	0.0237	0.282	4.23214	17.4074	-0.0127162058365901	79399	79449	78649
dr1m_0040802	c1y_asq_acomu	-0.0587	0.1035	-0.5676	0.5703	-0.0013	0.0049	0.0237	0.0953	4.23214	10.1383	0.00143578971151731	79399	65763	65220
dr1m_0040802	c1y_asq_bgm	-0.0141	0.0872	-0.1618	0.8715	-0.0213	0.005	0.0237	0.1767	4.23214	15.5	-0.0253047079833761	79399	65763	65220
dr1m_0040802	c1y_asq_cfm	-0.0369	0.1366	-0.2702	0.787	-0.0206	0.0052	0.0237	0.0465	4.23214	5.96154	-0.0223859103518074	79399	65763	65220
dr1m_0040802	c1y_asq_dproblem	-0.1898	0.1346	-1.4097	0.1586	-0.0563	0.0048	0.0237	0.061	4.23214	7.625	-0.0576108452947464	79399	65763	65220
dr1m_0040802	c1y_asq_epersonal	-0.0389	0.1357	-0.2869	0.7742	-0.007	0.0051	0.0237	0.0613	4.23214	7.38554	-0.00655259532468462	79399	65763	65220
dr1m_0040802	c1y_asq_total	-0.1056	0.1003	-1.053	0.2923	-0.0256	0.0049	0.0237	0.1088	4.23214	11.6989	-0.0217749268205949	79399	79705	79324
dr1m_0040802	c1y_bed_time	-0.0442	0.2321	-0.1904	0.849	0.0278	0.0046	0.0237	0.0129	4.23214	2.01562	0.0333856787473525	79399	60213	60066
dr1m_0040802	c1y_nap_count	0.0988	0.2096	0.4711	0.6376	-0.0167	0.0049	0.0237	0.0192	4.23214	3.04762	-0.0216563795475941	79399	61089	60944
dr1m_0040802	c1y_night_wake_up_count	0.045	0.1913	0.2351	0.8141	-0.0119	0.0045	0.0237	0.0191	4.23214	3.03175	-0.0148747202950457	79399	61089	60944
dr1m_0040802	c1y_sleep_time_day	-0.0447	0.1953	-0.2291	0.8188	0.016	0.0049	0.0237	0.0204	4.23214	3.2381	0.0196971500660488	79399	61118	60973
dr1m_0040802	c1y_sleep_time_night	-0.0381	0.1628	-0.2338	0.8151	-0.0355	0.0047	0.0237	0.029	4.23214	4.26471	-0.0406305075460897	79399	61118	60973
dr1m_0040802	c1y_total_sleep_time	-0.1255	0.1754	-0.7154	0.4743	-0.0061	0.0047	0.0237	0.0279	4.23214	4.5	-0.00383906142483828	79399	61156	61010
dr1m_0040802	c1y_wake_up_time	0.03	0.1289	0.2328	0.8159	0.0112	0.0051	0.0237	0.063	4.23214	8.87324	0.012267704516563	79399	60213	60066
dr1m_0040802	c2hy_0010101	-0.0481	0.349	-0.1378	0.8904	-0.0024	0.0052	0.0237	0.0071	4.23214	1.01429	-0.00197947580764428	79399	70249	69666
dr1m_0040802	c2hy_0010201	NA	NA	NA	NA	0.0336	0.0049	0.0237	-0.0108	4.23214	-1.74194	NA	79399	56798	56330
dr1m_0040802	c2hy_0010301	-0.832	0.7236	-1.1498	0.2502	0.0266	0.005	0.0237	0.0047	4.23214	0.770492	0.0377653156610467	79399	70596	70009
dr1m_0040802	c2hy_0030002_checked	0.0407	0.0785	0.5189	0.6038	0.0418	0.0064	0.0237	0.2841	4.23214	13.4645	0.0528497948012304	79399	61726	61576
dr1m_0040802	c2hy_0040101	-0.1246	0.1819	-0.6849	0.4934	0.0059	0.0047	0.0237	0.0238	4.23214	3.26027	0.00949424270511898	79399	70596	70009
dr1m_0040802	c2hy_0040102	-0.0735	0.236	-0.3116	0.7553	0.006	0.005	0.0237	0.0151	4.23214	1.96104	0.00796141102554324	79399	70596	70009
dr1m_0040802	c2hy_0040201	-0.0462	0.2308	-0.2001	0.8414	-0.0035	0.0048	0.0237	0.0156	4.23214	2.26087	-0.00291183371350951	79399	70596	70009
dr1m_0040802	c2hy_0040301	0.1026	0.3298	0.311	0.7558	0.0041	0.0052	0.0237	0.0088	4.23214	1.44262	0.00295090200108703	79399	70596	70009
dr1m_0040802	c2hy_0040401b	NA	NA	NA	NA	6e-04	0.0048	0.0237	-0.0044	4.23214	-0.733333	NA	79399	71648	70891
dr1m_0040802	c2hy_0060001	-0.0659	0.3375	-0.1954	0.8451	-0.0428	0.0049	0.0237	0.0076	4.23214	1.13433	-0.0456014171638786	79399	70596	70009
dr1m_0040802	c2hy_0060002	0.0757	0.3278	0.2308	0.8174	-0.0211	0.0048	0.0237	0.0074	4.23214	1.23333	-0.0239401021175075	79399	70596	70009
dr1m_0040802	c2hy_0060003	0.0778	0.3145	0.2475	0.8045	-0.0264	0.0043	0.0237	0.0069	4.23214	1.07812	-0.0296824911920311	79399	70596	70009
dr1m_0040802	c2hy_0060004	-0.2006	0.1565	-1.2821	0.1998	-0.0273	0.005	0.0237	0.0353	4.23214	4.97183	-0.0241041492955463	79399	70596	70009
dr1m_0040802	c2hy_0060005	-0.2201	0.2592	-0.8495	0.3956	-0.0499	0.0052	0.0237	0.0116	4.23214	1.58904	-0.0506082551311877	79399	70596	70009
dr1m_0040802	c2hy_0060006	0.0997	0.6201	0.1607	0.8723	-0.0619	0.0051	0.0237	0.0022	4.23214	0.333333	-0.0677982655360828	79399	70596	70009
dr1m_0040802	c2hy_0060007	0.1256	0.1739	0.7221	0.4702	-0.0356	0.0045	0.0237	0.0263	4.23214	3.65278	-0.0422633191001001	79399	70596	70009
dr1m_0040802	c2hy_0060008	-0.0638	0.6026	-0.1059	0.9157	-0.0321	0.0054	0.0237	0.0028	4.23214	0.41791	-0.0342641886331867	79399	70596	70009
dr1m_0040802	c2hy_0060009	-0.1446	0.2148	-0.673	0.5009	-0.0469	0.0051	0.0237	0.0189	4.23214	2.66197	-0.0482690252579365	79399	70186	69603
dr1m_0040802	c2hy_0060010	0.0625	0.2588	0.2416	0.8091	-0.0351	0.0053	0.0237	0.0138	4.23214	1.89041	-0.0395829045272112	79399	69944	69364
dr1m_0040802	c2hy_0060011	-0.0713	0.2147	-0.3318	0.74	-0.0502	0.0055	0.0237	0.0165	4.23214	2.5	-0.0533469846163853	79399	70596	70009
dr1m_0040802	c2hy_0070101	0.1213	0.2069	0.5863	0.5577	-0.016	0.0051	0.0237	0.0171	4.23214	2.75806	-0.019959757241577	79399	70596	70009
dr1m_0040802	c2hy_0070201	-0.2634	0.2265	-1.1628	0.2449	-0.12	0.0052	0.0237	0.0138	4.23214	2.09091	-0.125928227157953	79399	70596	70009
dr1m_0040802	c2hy_0070202	-0.1722	0.1515	-1.1363	0.2558	-0.1017	0.0053	0.0237	0.0294	4.23214	3.97297	-0.107056153470072	79399	70596	70009
dr1m_0040802	c2hy_0070301	-0.2294	0.229	-1.002	0.3163	0.0182	0.0051	0.0237	0.0152	4.23214	2.375	0.0242899093203934	79399	70596	70009
dr1m_0040802	c2hy_0070302	-0.2467	0.2619	-0.9419	0.3463	0.0221	0.0053	0.0237	0.013	4.23214	1.91176	0.0284873595691803	79399	70596	70009
dr1m_0040802	c2hy_0070401	0.21	0.3144	0.6677	0.5043	0.0109	0.0045	0.0237	0.0081	4.23214	1.26562	0.00888853870720935	79399	70596	70009
dr1m_0040802	c2hy_0070501	0.3079	0.4682	0.6578	0.5107	0.0065	0.0047	0.0237	0.0047	4.23214	0.746032	0.00375502787224785	79399	70596	70009
dr1m_0040802	c2hy_0070601	-0.5837	0.423	-1.3799	0.1676	0.0174	0.0055	0.0237	0.0084	4.23214	1.12	0.0272821570530315	79399	70596	70009
dr1m_0040802	c2hy_0070701	-0.6114	0.393	-1.5557	0.1198	0.0186	0.0051	0.0237	0.0086	4.23214	1.19444	0.0291303642137211	79399	70310	69729
dr1m_0040802	c2hy_0090001	-0.0438	0.2607	-0.168	0.8666	-0.0087	0.005	0.0237	0.0136	4.23214	1.7	-0.0086794870520575	79399	70596	70009
dr1m_0040802	c2hy_0090101	NA	NA	NA	NA	NA	NA	0.0237	2e-04	4.23214	0.031746	NA	79399	70596	70009
dr1m_0040802	c2hy_0090201	NA	NA	NA	NA	-0.0064	0.005	0.0237	-0.0029	4.23214	-0.408451	NA	79399	70596	70009
dr1m_0040802	c2hy_0090401	0.4966	0.8297	0.5985	0.5495	-0.0068	0.005	0.0237	0.0027	4.23214	0.442623	-0.0113955259184947	79399	70596	70009
dr1m_0040802	c2hy_0090601	0.2828	0.5611	0.504	0.6142	0.0031	0.0046	0.0237	0.0043	4.23214	0.632353	0.000466845241347085	79399	70596	70009
dr1m_0040802	c2hy_0090801	NA	NA	NA	NA	NA	NA	0.0237	0.0021	4.23214	0.33871	NA	79399	70596	70009
dr1m_0040802	c2hy_0090901	0.2963	0.6706	0.4419	0.6586	-3e-04	0.0055	0.0237	0.0026	4.23214	0.440678	-0.00268215196732602	79399	70596	70009
dr1m_0040802	c2hy_0091001	NA	NA	NA	NA	0.0034	0.0048	0.0237	-0.0023	4.23214	-0.359375	NA	79399	70596	70009
dr1m_0040802	c2hy_0091201	-0.5726	0.7322	-0.782	0.4342	-0.0029	0.0047	0.0237	0.0035	4.23214	0.564516	0.00214303376875503	79399	70596	70009
dr1m_0040802	c2hy_0091301	-0.2453	0.2818	-0.8706	0.384	0.0026	0.0052	0.0237	0.0114	4.23214	1.96552	0.00693432702896114	79399	70596	70009
dr1m_0040802	c2hy_0091401	NA	NA	NA	NA	0.0102	0.0049	0.0237	-0.0067	4.23214	-1.11667	NA	79399	70596	70009
dr1m_0040802	c2hy_0190001	0.0845	0.3039	0.2781	0.781	-0.003	0.0052	0.0237	0.0092	4.23214	1.29577	-0.0045306176537922	79399	70596	70009
dr1m_0040802	c2hy_0200001	0.2912	0.1742	1.672	0.0945	0.0375	0.0055	0.0237	0.04	4.23214	5.19481	0.0321623646585976	79399	70596	70009
dr1m_0040802	c2hy_asq_acomu	-0.3197	0.1152	-2.7764	0.0055	-0.0374	0.0048	0.0237	0.066	4.23214	7.02128	-0.0301523482855425	79399	65763	65220
dr1m_0040802	c2hy_asq_bgm	0.1691	0.121	1.3984	0.162	-0.0279	0.0049	0.0237	0.0652	4.23214	7.01075	-0.0393152840295407	79399	65763	65220
dr1m_0040802	c2hy_asq_cfm	-0.1476	0.1622	-0.9096	0.363	-0.049	0.0055	0.0237	0.0357	4.23214	4.89041	-0.0515272011705897	79399	65763	65220
dr1m_0040802	c2hy_asq_dproblem	-0.2294	0.1359	-1.688	0.0914	-0.0483	0.0057	0.0237	0.0588	4.23214	7.08434	-0.0468918862285709	79399	65763	65220
dr1m_0040802	c2hy_asq_epersonal	-0.215	0.1083	-1.9856	0.0471	-0.0546	0.005	0.0237	0.0734	4.23214	8.24719	-0.0541741639124026	79399	65763	65220
dr1m_0040802	c2hy_asq_total	-0.1653	0.1073	-1.5396	0.1237	-0.0567	0.0054	0.0237	0.0765	4.23214	8.89535	-0.0524725330505027	79399	79705	79324
dr1m_0040802	c2hy_bmi	0.0753	0.0775	0.9726	0.3307	0.0152	0.0054	0.0237	0.2398	4.23214	16.2027	0.0182327027932466	79399	40817	40465
dr1m_0040802	c2hy_psi_cf	0.3377	0.183	1.845	0.065	0.0679	0.0049	0.0237	0.0273	4.23214	4.33333	0.0723822633053388	79399	58745	58606
dr1m_0040802	c2y_0010001	-0.2744	0.718	-0.3821	0.7024	-0.0179	0.0051	0.0237	0.0024	4.23214	0.40678	-0.0170861039836746	79399	71319	71150
dr1m_0040802	c2y_0010101	-0.1612	0.2354	-0.6845	0.4937	0.0017	0.0051	0.0237	0.015	4.23214	2.34375	0.00493285429267161	79399	71319	71150
dr1m_0040802	c2y_0010201	NA	NA	NA	NA	0.0307	0.0047	0.0237	-9e-04	4.23214	-0.138462	NA	79399	71319	71150
dr1m_0040802	c2y_0010301	-0.5019	0.3769	-1.3316	0.183	0.0287	0.0054	0.0237	0.0078	4.23214	1.27869	0.0377742355440839	79399	71319	71150
dr1m_0040802	c2y_0030002_checked	0.0711	0.0751	0.9475	0.3434	0.0447	0.0063	0.0237	0.2606	4.23214	11.8455	0.0532344905552056	79399	61733	61583
dr1m_0040802	c2y_0040101	NA	NA	NA	NA	0.0078	0.005	0.0237	-0.0016	4.23214	-0.313725	NA	79399	71319	71150
dr1m_0040802	c2y_0041001	NA	NA	NA	NA	NA	NA	0.0237	6e-04	4.23214	0.111111	NA	79399	71319	71150
dr1m_0040802	c2y_0041101	0.2412	1.3577	0.1776	0.859	0.0069	0.0052	0.0237	0.0013	4.23214	0.236364	0.00603466540792219	79399	71319	71150
dr1m_0040802	c2y_0041201	-0.1658	0.4283	-0.387	0.6987	0.0062	0.0051	0.0237	0.0045	4.23214	0.714286	0.00838823568698936	79399	71319	71150
dr1m_0040802	c2y_0041301	NA	NA	NA	NA	-0.0074	0.0051	0.0237	-8e-04	4.23214	-0.137931	NA	79399	71319	71150
dr1m_0040802	c2y_0041401	0.4291	0.5492	0.7812	0.4347	-0.0046	0.0047	0.0237	0.004	4.23214	0.57971	-0.00917052202741355	79399	71319	71150
dr1m_0040802	c2y_0041501	-0.0902	0.347	-0.2599	0.795	-0.0194	0.0054	0.0237	0.0085	4.23214	1.37097	-0.0196100245816472	79399	70932	70764
dr1m_0040802	c2y_0041601	-0.4675	0.5898	-0.7927	0.428	0.0252	0.0056	0.0237	0.0039	4.23214	0.639344	0.0316408991231497	79399	71021	70853
dr1m_0040802	c2y_0041701	NA	NA	NA	NA	0.0221	0.0054	0.0237	-7e-04	4.23214	-0.127273	NA	79399	70753	70586
dr1m_0040802	c2y_0041801	-0.3224	0.2381	-1.3539	0.1758	0.019	0.0053	0.0237	0.0167	4.23214	2.31944	0.0271327114677286	79399	70787	70619
dr1m_0040802	c2y_0041901	-0.5724	2.6441	-0.2165	0.8286	-0.0021	0.0051	0.0237	0.0012	4.23214	0.210526	0.000833047205421116	79399	70749	70582
dr1m_0040802	c2y_0042001	0.0194	0.4466	0.0434	0.9654	-1e-04	0.0051	0.0237	0.0041	4.23214	0.66129	-0.000301471419121819	79399	70959	70791
dr1m_0040802	c2y_0042101	0.0238	0.27	0.0881	0.9298	0.0056	0.0052	0.0237	0.0104	4.23214	1.50725	0.00564547806766225	79399	71319	71150
dr1m_0040802	c2y_0042201	-0.4268	0.4921	-0.8673	0.3858	0.0108	0.005	0.0237	0.0051	4.23214	0.822581	0.0163508903323307	79399	71319	71150
dr1m_0040802	c2y_0042301	-0.235	0.2433	-0.9659	0.3341	0.0029	0.0051	0.0237	0.0171	4.23214	2.40845	0.00796043445244873	79399	71319	71150
dr1m_0040802	c2y_0042401	-0.4031	0.2546	-1.5836	0.1133	0.0248	0.0052	0.0237	0.0142	4.23214	1.97222	0.0342740811524906	79399	71319	71150
dr1m_0040802	c2y_0042501	0.0032	0.2946	0.0108	0.9914	0.0066	0.0049	0.0237	0.0092	4.23214	1.41538	0.00704927891433386	79399	71319	71150
dr1m_0040802	c2y_0050301	NA	NA	NA	NA	0.0061	0.0051	0.0237	-0.0012	4.23214	-0.2	NA	79399	71319	71150
dr1m_0040802	c2y_0050601	NA	NA	NA	NA	-0.0071	0.0048	0.0237	-0.0048	4.23214	-0.827586	NA	79399	71319	71150
dr1m_0040802	c2y_0051001	0.1482	0.6517	0.2274	0.8201	5e-04	0.0053	0.0237	0.0023	4.23214	0.359375	-0.000572837070835267	79399	71319	71150
dr1m_0040802	c2y_0053101	-0.16	0.1345	-1.1893	0.2343	0.0112	0.0054	0.0237	0.0551	4.23214	6.40698	0.0183528448291395	79399	71319	71150
dr1m_0040802	c2y_0053102	-0.1723	0.1348	-1.2778	0.2013	0.0105	0.0054	0.0237	0.058	4.23214	6.59091	0.0182412295634802	79399	71319	71150
dr1m_0040802	c2y_0060001	0.456	0.2712	1.6815	0.0927	-6e-04	0.005	0.0237	0.0118	4.23214	1.90323	-0.00840970937661369	79399	71319	71150
dr1m_0040802	c2y_0060101	-0.2045	0.1481	-1.3807	0.1674	-0.0412	0.0055	0.0237	0.0409	4.23214	4.59551	-0.038609188171856	79399	70819	70652
dr1m_0040802	c2y_0060201	0.0337	0.2019	0.167	0.8674	-0.0246	0.0049	0.0237	0.0213	4.23214	3.04286	-0.0275740779886212	79399	70346	70181
dr1m_0040802	c2y_0060401	NA	NA	NA	NA	-0.0012	0.0052	0.0237	-0.0104	4.23214	-1.7931	NA	79399	61764	61609
dr1m_0040802	c2y_0061301	0.1737	0.1978	0.8782	0.3798	-0.0079	0.0052	0.0237	0.0201	4.23214	2.91304	-0.0124558813213753	79399	70697	70530
dr1m_0040802	c2y_0061401	-0.435	0.2432	-1.7885	0.0737	-0.0126	0.005	0.0237	0.0166	4.23214	2.72131	-0.00481927415557865	79399	71057	70891
dr1m_0040802	c2y_0061501	0.0252	0.2686	0.0937	0.9254	0.0037	0.0048	0.0237	0.0121	4.23214	1.75362	0.00355816022754121	79399	71027	70861
dr1m_0040802	c2y_0061601	0.201	0.6153	0.3267	0.7439	-0.0072	0.0052	0.0237	0.0047	4.23214	0.758065	-0.00991277714927225	79399	70663	70496
dr1m_0040802	c2y_0061901	-1	1.1297	-1.2516	0.2107	0.0164	0.005	0.0237	0.0045	4.23214	0.703125	0.032548817106149	79399	70178	70007
dr1m_0040802	c2y_0062001	0.3265	0.2831	1.1531	0.2489	0.0026	0.0052	0.0237	0.0124	4.23214	1.9375	-0.00287684207492747	79399	70178	70007
dr1m_0040802	c2y_0062101	-0.1036	0.3264	-0.3174	0.7509	0.0093	0.0049	0.0237	0.0069	4.23214	1.09524	0.0114161979433935	79399	70178	70007
dr1m_0040802	c2y_0062201	0.1277	0.2483	0.514	0.6072	-0.0076	0.0054	0.0237	0.0145	4.23214	1.93333	-0.0106749230458273	79399	70178	70007
dr1m_0040802	c2y_0062301	NA	NA	NA	NA	-7e-04	0.0052	0.0237	-0.002	4.23214	-0.30303	NA	79399	69759	69590
dr1m_0040802	c2y_0062401	0.053	0.2066	0.2564	0.7977	0.0069	0.0049	0.0237	0.0183	4.23214	3.26786	0.00640758764784254	79399	69805	69636
dr1m_0040802	c2y_0062601	-0.3152	0.2684	-1.1746	0.2401	0.0018	0.0049	0.0237	0.0109	4.23214	1.94643	0.00711146416991671	79399	69967	69796
dr1m_0040802	c2y_0062701	NA	NA	NA	NA	-0.0276	0.0051	0.0237	-4.4094e-05	4.23214	-0.00711194	NA	79399	69918	69747
dr1m_0040802	c2y_0070001	-0.0934	0.1577	-0.5926	0.5535	-0.0082	0.0058	0.0237	0.0294	4.23214	4.0274	-0.0064632645960908	79399	69960	69789
dr1m_0040802	c2y_0070002	-0.3084	0.1851	-1.6666	0.0956	-0.0017	0.0057	0.0237	0.0244	4.23214	3.43662	0.0057402545022481	79399	70072	69901
dr1m_0040802	c2y_0070101	0.2317	0.2438	0.9504	0.3419	-0.0018	0.0052	0.0237	0.0138	4.23214	2	-0.00622635321654686	79399	70178	70007
dr1m_0040802	c2y_0070201	-0.0408	0.2181	-0.187	0.8516	0.0041	0.0053	0.0237	0.0188	4.23214	2.9375	0.00534654937121773	79399	70178	70007
dr1m_0040802	c2y_0070301b	NA	NA	NA	NA	0.0071	0.0056	0.0237	-2e-04	4.23214	-0.0338983	NA	79399	71426	70672
dr1m_0040802	c2y_0080001_1	0.1206	0.2011	0.5994	0.5489	-0.1017	0.0048	0.0237	0.0208	4.23214	3.25	-0.127175011704728	79399	55716	55596
dr1m_0040802	c2y_0080001_2	-0.6428	0.2191	-2.9341	0.0033	-0.0246	0.0051	0.0237	0.0219	4.23214	3.47619	-0.0150453390818228	79399	56035	55913
dr1m_0040802	c2y_0090001b2	NA	NA	NA	NA	-0.0106	0.0053	0.0237	-0.008	4.23214	-1.37931	NA	79399	71426	70672
dr1m_0040802	c2y_0090002	-0.011	0.1803	-0.061	0.9514	0.0062	0.0047	0.0237	0.0207	4.23214	3	0.0070101392269651	79399	70178	70007
dr1m_0040802	c2y_0100001_2	-0.0716	0.1907	-0.3752	0.7075	-0.0242	0.0051	0.0237	0.0196	4.23214	2.9697	-0.0271610498318406	79399	59091	58956
dr1m_0040802	c2y_0100001_3	-0.42	0.2176	-1.9297	0.0536	-0.0378	0.0054	0.0237	0.0195	4.23214	2.70833	-0.035658204636073	79399	59091	58956
dr1m_0040802	c2y_0100001_4	0.7391	0.4181	1.7677	0.0771	-0.0089	0.0046	0.0237	0.008	4.23214	1.25	-0.0208536635547876	79399	59032	58897
dr1m_0040802	c2y_0100102	-0.1463	0.1351	-1.0832	0.2787	-0.0468	0.0053	0.0237	0.0417	4.23214	5.27848	-0.0468356019643658	79399	70178	70007
dr1m_0040802	c2y_0100203	-0.2215	0.1855	-1.1938	0.2325	-0.0388	0.005	0.0237	0.022	4.23214	3.23529	-0.0371626219967613	79399	70178	70007
dr1m_0040802	c2y_0100301	-0.4104	0.2276	-1.8033	0.0713	-0.037	0.005	0.0237	0.0162	4.23214	2.38235	-0.0320500226495402	79399	70178	70007
dr1m_0040802	c2y_0100304	-0.061	0.3576	-0.1705	0.8646	-0.0136	0.0044	0.0237	0.0051	4.23214	0.894737	-0.0140333062858876	79399	70178	70007
dr1m_0040802	c2y_0100501_3	-0.0104	0.259	-0.0402	0.9679	-0.0366	0.0051	0.0237	0.0093	4.23214	1.55	-0.0431410719234284	79399	58926	58791
dr1m_0040802	c2y_0100602	-0.0203	0.1784	-0.1135	0.9096	-0.0561	0.0057	0.0237	0.0228	4.23214	3.35294	-0.0607584105447933	79399	70178	70007
dr1m_0040802	c2y_0100703	-0.1535	0.207	-0.7416	0.4584	-0.0618	0.0051	0.0237	0.0153	4.23214	2.42857	-0.064225363737242	79399	70178	70007
dr1m_0040802	c2y_0100801	-0.1697	0.2277	-0.7453	0.4561	-0.0631	0.0052	0.0237	0.012	4.23214	1.96721	-0.0655916417338751	79399	70178	70007
dr1m_0040802	c2y_0101102	-0.3666	0.281	-1.3047	0.192	-0.0247	0.0052	0.0237	0.0101	4.23214	1.62903	-0.0210206899986463	79399	70178	70007
dr1m_0040802	c2y_0102001_3	NA	NA	NA	NA	0.0039	0.0048	0.0237	-5e-04	4.23214	-0.0877193	NA	79399	59006	58871
dr1m_0040802	c2y_0103501_2	0.0315	0.2327	0.1352	0.8925	0.0255	0.0051	0.0237	0.0157	4.23214	2.34328	0.0297325913623675	79399	58597	58457
dr1m_0040802	c2y_0103501_3	NA	NA	NA	NA	NA	NA	0.0237	5e-04	4.23214	0.0833333	NA	79399	58615	58475
dr1m_0040802	c2y_0104001_2	0.2519	0.2071	1.2162	0.2239	0.0265	0.0049	0.0237	0.0185	4.23214	2.68116	0.0262594095478994	79399	58376	58236
dr1m_0040802	c2y_0104001_3	NA	NA	NA	NA	0.004	0.005	0.0237	-0.0028	4.23214	-0.491228	NA	79399	58487	58348
dr1m_0040802	c2y_0104501_2	NA	NA	NA	NA	0.0201	0.0051	0.0237	-0.009	4.23214	-1.55172	NA	79399	58518	58378
dr1m_0040802	c2y_0105001_2	0.2698	0.2063	1.3077	0.191	0.0311	0.0054	0.0237	0.0227	4.23214	3.28986	0.0294886100408375	79399	62765	62616
dr1m_0040802	c2y_0105001_3	0.4057	0.7688	0.5277	0.5977	-0.0064	0.005	0.0237	0.0027	4.23214	0.457627	-0.0105970733139664	79399	62841	62690
dr1m_0040802	c2y_0105501	0.1744	0.2021	0.8631	0.3881	-0.0239	0.005	0.0237	0.0199	4.23214	3.01515	-0.0299236584373739	79399	70178	70007
dr1m_0040802	c2y_0105601	0.1939	0.3653	0.5308	0.5955	-0.0282	0.0051	0.0237	0.0077	4.23214	1.24194	-0.033210628725008	79399	70178	70007
dr1m_0040802	c2y_0105701	0.1362	0.2166	0.6288	0.5295	-0.0114	0.0049	0.0237	0.0154	4.23214	2.52459	-0.0150518824289123	79399	70178	70007
dr1m_0040802	c2y_0110001	-0.1603	0.1249	-1.2834	0.1994	0.0102	0.0047	0.0237	0.0618	4.23214	7.53659	0.0177739658193277	79399	70178	70007
dr1m_0040802	c2y_0120001	-0.0322	0.1314	-0.2452	0.8063	0.0065	0.0045	0.0237	0.0519	4.23214	6.32927	0.00837759471024335	79399	70178	70007
dr1m_0040802	c2y_0120101	-0.0383	0.1488	-0.2571	0.7971	0.0135	0.0047	0.0237	0.0463	4.23214	5.7875	0.016232549925654	79399	70178	70007
dr1m_0040802	c2y_0120201	-0.0375	0.1792	-0.2091	0.8344	0.0125	0.005	0.0237	0.0342	4.23214	3.8427	0.0148253848255505	79399	70178	70007
dr1m_0040802	c2y_0120301	NA	NA	NA	NA	NA	NA	0.0237	4e-04	4.23214	0.0689655	NA	79399	70178	70007
dr1m_0040802	c2y_0130001	0.0856	0.2242	0.3817	0.7027	0.0039	0.0054	0.0237	0.0192	4.23214	3.09677	0.00238359031511994	79399	70178	70007
dr1m_0040802	c2y_0140001	0.5716	1.4332	0.3988	0.69	0.0029	0.0051	0.0237	0.0016	4.23214	0.285714	-0.0004331963921432	79399	70178	70007
dr1m_0040802	c2y_0150001	-0.4484	0.4774	-0.9391	0.3477	0.0116	0.005	0.0237	0.0049	4.23214	0.753846	0.0174511686402575	79399	70178	70007
dr1m_0040802	c2y_0160001	-0.1015	0.1299	-0.7819	0.4343	-0.015	0.0052	0.0237	0.057	4.23214	5.7	-0.0127809944485665	79399	70178	70007
dr1m_0040802	c2y_0170001	-0.1048	0.1288	-0.8132	0.4161	-0.0163	0.0052	0.0237	0.0528	4.23214	5.33333	-0.0142967453646526	79399	69564	69399
dr1m_0040802	c2y_0170101	-0.2301	0.1312	-1.7541	0.0794	-0.0144	0.005	0.0237	0.0517	4.23214	4.92381	-0.00758659933629186	79399	70178	70007
dr1m_0040802	c2y_0170401	0.3115	0.2068	1.506	0.1321	-0.0195	0.005	0.0237	0.0192	4.23214	2.86567	-0.0280385475100172	79399	70178	70007
dr1m_0040802	c2y_0180001	-7e-04	0.1421	-0.005	0.996	-0.0324	0.0046	0.0237	0.0357	4.23214	4.3012	-0.0356437921827122	79399	69945	69774
dr1m_0040802	c2y_0190001	-0.0903	0.118	-0.7651	0.4442	-0.0083	0.0054	0.0237	0.0645	4.23214	6.32353	-0.00558418230103129	79399	69905	69735
dr1m_0040802	c2y_0200001	0.253	0.7341	0.3447	0.7303	0.022	0.0053	0.0237	0.0023	4.23214	0.319444	0.0219232557854132	79399	69899	69728
dr1m_0040802	c2y_0210001	NA	NA	NA	NA	0.0212	0.0053	0.0237	-0.0014	4.23214	-0.191781	NA	79399	69921	69750
dr1m_0040802	c2y_0210101	0.366	0.4803	0.7619	0.4461	0.0073	0.0049	0.0237	0.0072	4.23214	0.935065	0.00318774371454865	79399	67798	67631
dr1m_0040802	c2y_0210201	0.766	0.485	1.5795	0.1142	0.0025	0.0051	0.0237	0.0067	4.23214	1.06349	-0.00704580695652948	79399	67700	67534
dr1m_0040802	c2y_0210202	0.5713	0.3578	1.5968	0.1103	0.0034	0.0055	0.0237	0.0086	4.23214	1.34375	-0.00454183973663584	79399	67822	67655
dr1m_0040802	c2y_0210203	0.0302	0.3233	0.0933	0.9257	0.0085	0.0049	0.0237	0.0079	4.23214	1.29508	0.00880181584172084	79399	69987	69816
dr1m_0040802	c2y_0210204	NA	NA	NA	NA	0.0034	0.0049	0.0237	-0.0019	4.23214	-0.296875	NA	79399	69842	69673
dr1m_0040802	c2y_0210205	NA	NA	NA	NA	0.0095	0.0051	0.0237	-0.0015	4.23214	-0.220588	NA	79399	69820	69650
dr1m_0040802	c2y_0210206	NA	NA	NA	NA	0.0083	0.0053	0.0237	-4e-04	4.23214	-0.0727273	NA	79399	69759	69588
dr1m_0040802	c2y_0210207	-0.0042	0.1797	-0.0235	0.9812	0.0114	0.005	0.0237	0.0197	4.23214	3.28333	0.0125378501260984	79399	69954	69783
dr1m_0040802	c2y_0210208	NA	NA	NA	NA	0.0064	0.0046	0.0237	-0.0033	4.23214	-0.55	NA	79399	70178	70007
dr1m_0040802	c2y_0210209	NA	NA	NA	NA	NA	NA	0.0237	7e-04	4.23214	0.127273	NA	79399	70178	70007
dr1m_0040802	c2y_0210210	NA	NA	NA	NA	0.0067	0.0052	0.0237	-0.0047	4.23214	-0.824561	NA	79399	70178	70007
dr1m_0040802	c2y_0210211	0.2382	0.3433	0.694	0.4877	0.0083	0.0049	0.0237	0.0065	4.23214	1.01562	0.00598414905181622	79399	70178	70007
dr1m_0040802	c2y_0210212	0.1255	0.2847	0.4407	0.6594	0.0094	0.0054	0.0237	0.0098	4.23214	1.60656	0.00824866085123847	79399	70178	70007
dr1m_0040802	c2y_0220001	0.0355	0.2505	0.1417	0.8873	0.0076	0.0046	0.0237	0.0129	4.23214	2.01562	0.00762252294600657	79399	70178	70007
dr1m_0040802	c2y_0240001	-0.1329	0.2232	-0.5953	0.5516	-0.0087	0.0049	0.0237	0.0174	4.23214	2.63636	-0.00671575890982111	79399	70178	70007
dr1m_0040802	c2y_0250001	-0.9102	0.5395	-1.6872	0.0916	-0.015	0.0051	0.0237	0.0067	4.23214	1.11667	-0.00459442644731869	79399	70178	70007
dr1m_0040802	c2y_0260001	-0.1189	0.2416	-0.4922	0.6226	-0.0112	0.0048	0.0237	0.014	4.23214	2	-0.00996434508169915	79399	70178	70007
dr1m_0040802	c2y_0270001	-0.3927	0.4523	-0.8683	0.3853	-0.0122	0.0051	0.0237	0.0049	4.23214	0.803279	-0.00890432783801336	79399	70178	70007
dr1m_0040802	c2y_0280001	NA	NA	NA	NA	NA	NA	0.0237	2e-04	4.23214	0.0273973	NA	79399	70178	70007
dr1m_0040802	c2y_0290001	0.1736	0.138	1.2586	0.2082	0.0331	0.0052	0.0237	0.0457	4.23214	6.01316	0.0306455727458497	79399	70178	70007
dr1m_0040802	c2y_0300001	0.1071	0.1988	0.5386	0.5901	0.0605	0.0047	0.0237	0.0185	4.23214	2.89062	0.0636090206898582	79399	70178	70007
dr1m_0040802	c2y_0310001	0.2487	0.3253	0.7645	0.4446	0.0992	0.0051	0.0237	0.0064	4.23214	1	0.104284316037908	79399	70178	70007
dr1m_0040802	c2y_0320001	-0.1025	0.1813	-0.5652	0.5719	0.0369	0.0053	0.0237	0.03	4.23214	4.05405	0.043239628574279	79399	70178	70007
dr1m_0040802	c2y_0330101	-0.1709	0.2511	-0.6804	0.4962	-0.029	0.005	0.0237	0.0142	4.23214	2.18462	-0.0285202541124096	79399	69309	69141
dr1m_0040802	c2y_0330201	-0.092	0.3013	-0.3054	0.7601	-0.0116	0.005	0.0237	0.0084	4.23214	1.23529	-0.0112744788956529	79399	69920	69751
dr1m_0040802	c2y_0340001	-0.1429	0.1766	-0.8096	0.4182	0.0021	0.005	0.0237	0.0236	4.23214	3.63077	0.00575884359074076	79399	69935	69764
dr1m_0040802	c2y_0350001	-0.0284	0.2806	-0.1014	0.9192	-0.0058	0.0047	0.0237	0.0086	4.23214	1.34375	-0.00589606118155103	79399	69685	69516
dr1m_0040802	c2y_0360001	NA	NA	NA	NA	0.0073	0.0054	0.0237	-0.0022	4.23214	-0.349206	NA	79399	70038	69870
dr1m_0040802	c2y_0360201	0.1594	0.2757	0.5783	0.5631	-0.0149	0.0048	0.0237	0.0204	4.23214	1.74359	-0.0199527513089334	79399	69125	68957
dr1m_0040802	c2y_0450001	1	2.0468	0.5148	0.6067	-0.0073	0.0054	0.0237	0.0021	4.23214	0.323077	-0.0154249051592671	79399	70050	69881
dr1m_0040802	c2y_0460001	0.3086	0.1559	1.9794	0.0478	0.0459	0.0054	0.0237	0.0364	4.23214	5.35294	0.0411958823454648	79399	69946	69778
dr1m_0040802	c2y_asq_acomu	-0.251	0.1092	-2.2993	0.0215	-0.0269	0.0054	0.0237	0.0949	4.23214	10.4286	-0.0191425052443804	79399	65347	64808
dr1m_0040802	c2y_asq_bgm	-0.0659	0.1112	-0.5929	0.5533	-0.0144	0.0052	0.0237	0.0941	4.23214	11.6173	-0.0136924245092813	79399	65479	64938
dr1m_0040802	c2y_asq_cfm	-0.0249	0.139	-0.1789	0.8581	-0.0411	0.0049	0.0237	0.0439	4.23214	5.55696	-0.0463007104786626	79399	65763	65220
dr1m_0040802	c2y_asq_dproblem	-0.0919	0.152	-0.6046	0.5455	-0.0504	0.0053	0.0237	0.0358	4.23214	4.36585	-0.054794621040889	79399	65763	65220
dr1m_0040802	c2y_asq_epersonal	-0.1418	0.1443	-0.9833	0.3255	-0.0336	0.0043	0.0237	0.0352	4.23214	4.09302	-0.0341371761025216	79399	65763	65220
dr1m_0040802	c2y_asq_total	-0.1908	0.1064	-1.793	0.073	-0.042	0.005	0.0237	0.079	4.23214	8.97727	-0.0357129649807278	79399	79705	79324
dr1m_0040802	c2y_bmi	0.0753	0.0763	0.9876	0.3233	0.0248	0.0056	0.0237	0.237	4.23214	16.4583	0.0338859811969639	79399	40817	40465
dr1m_0040802	c3hy_0010101	-0.3332	0.2753	-1.2103	0.2262	0.0059	0.0054	0.0237	0.0138	4.23214	1.84	0.0129212710509526	79399	62761	62602
dr1m_0040802	c3hy_0010201	0.0704	0.3109	0.2266	0.8207	0.0247	0.0051	0.0237	0.0076	4.23214	1.11765	0.0271218193478726	79399	63720	63560
dr1m_0040802	c3hy_0010301	NA	NA	NA	NA	0.0281	0.0048	0.0237	-0.0017	4.23214	-0.25	NA	79399	63760	63600
dr1m_0040802	c3hy_0030002	0.0754	0.0712	1.0599	0.2892	0.0339	0.0063	0.0237	0.3623	4.23214	15.417	0.0384546812278253	79399	65805	65643
dr1m_0040802	c3hy_0080102	NA	NA	NA	NA	-0.0026	0.0045	0.0237	-0.0055	4.23214	-0.916667	NA	79399	65725	65563
dr1m_0040802	c3hy_0081001	-0.2834	0.7007	-0.4044	0.6859	-0.0073	0.0056	0.0237	0.0024	4.23214	0.393443	-0.00598404501181625	79399	65731	65569
dr1m_0040802	c3hy_0082002	0.028	0.2257	0.1242	0.9012	-0.0168	0.0053	0.0237	0.0305	4.23214	2.52066	-0.0197752549844796	79399	65903	65738
dr1m_0040802	c3hy_0083001	NA	NA	NA	NA	NA	NA	0.0237	0.001	4.23214	0.140845	NA	79399	65855	65693
dr1m_0040802	c3hy_0083002	-0.3137	0.4131	-0.7593	0.4477	0.0213	0.005	0.0237	0.0055	4.23214	0.808824	0.0274404383501232	79399	65793	65630
dr1m_0040802	c3hy_0084001	0.0599	0.7598	0.0789	0.9371	0.0105	0.0049	0.0237	0.0021	4.23214	0.304348	0.0112893820954913	79399	65761	65601
dr1m_0040802	c3hy_0085001	-0.0065	0.3991	-0.0162	0.9871	0.006	0.0048	0.0237	0.0049	4.23214	0.671233	0.00677783988924848	79399	65733	65571
dr1m_0040802	c3hy_0086001	-0.7541	0.5575	-1.3527	0.1761	0.0139	0.005	0.0237	0.006	4.23214	0.895522	0.0246642476356905	79399	65818	65656
dr1m_0040802	c3hy_0087001	-0.5577	0.3055	-1.8255	0.0679	0.0142	0.0049	0.0237	0.0123	4.23214	1.75714	0.0256129219135256	79399	65865	65702
dr1m_0040802	c3hy_0090001	-0.2201	0.6868	-0.3205	0.7486	-0.0035	0.0053	0.0237	0.0029	4.23214	0.367089	-0.00204690917942154	79399	66144	65979
dr1m_0040802	c3hy_0090101	1	4.5374	0.2792	0.7801	0.0015	0.0049	0.0237	0.0014	4.23214	0.233333	-0.00572999176071752	79399	66813	66645
dr1m_0040802	c3hy_0090201	NA	NA	NA	NA	NA	NA	0.0237	7e-04	4.23214	0.111111	NA	79399	66813	66645
dr1m_0040802	c3hy_0090401	0.183	0.5506	0.3323	0.7396	3e-04	0.005	0.0237	0.0036	4.23214	0.514286	-0.00138112118190097	79399	66696	66528
dr1m_0040802	c3hy_0090601	-0.1388	0.3817	-0.3635	0.7162	0.0133	0.0045	0.0237	0.0053	4.23214	0.815385	0.0163283101878709	79399	66813	66645
dr1m_0040802	c3hy_0090801	-0.6118	0.4068	-1.5039	0.1326	-0.0131	0.005	0.0237	0.0075	4.23214	1.31579	-0.00626184373402008	79399	66776	66608
dr1m_0040802	c3hy_0091001	0.2289	0.2906	0.7877	0.4309	0.0052	0.0051	0.0237	0.0112	4.23214	1.72308	0.00198837159241252	79399	66813	66645
dr1m_0040802	c3hy_0091201	NA	NA	NA	NA	3e-04	0.005	0.0237	-0.013	4.23214	-2.03125	NA	79399	66813	66645
dr1m_0040802	c3hy_0091401	NA	NA	NA	NA	-0.0063	0.0051	0.0237	-0.0012	4.23214	-0.196721	NA	79399	66813	66645
dr1m_0040802	c3hy_asq_acomu	-0.2044	0.1473	-1.3869	0.1655	-0.0297	0.0055	0.0237	0.0435	4.23214	5.50633	-0.0305318159358494	79399	54087	53963
dr1m_0040802	c3hy_asq_bgm	-0.2253	0.1313	-1.7158	0.0862	-0.0346	0.0051	0.0237	0.0563	4.23214	7.40789	-0.0324345135487513	79399	61648	61498
dr1m_0040802	c3hy_asq_cfm	-0.1851	0.1425	-1.2987	0.1941	-0.0571	0.0058	0.0237	0.0529	4.23214	6.78205	-0.0606663907560387	79399	61779	61629
dr1m_0040802	c3hy_asq_dproblem	-0.1749	0.1449	-1.2073	0.2273	-0.0372	0.0053	0.0237	0.0431	4.23214	5.4557	-0.0380061825679512	79399	61633	61484
dr1m_0040802	c3hy_asq_epersonal	-0.4587	0.1651	-2.7784	0.0055	-0.0451	0.0053	0.0237	0.0429	4.23214	4.98837	-0.0379967621328364	79399	61531	61382
dr1m_0040802	c3hy_asq_total	-0.2392	0.1357	-1.7633	0.0778	-0.0509	0.0057	0.0237	0.0646	4.23214	8.17722	-0.0436221929569406	79399	79705	79324
dr1m_0040802	c3hy_bmi	0.1459	0.0741	1.9683	0.049	-0.004	0.0053	0.0237	0.2701	4.23214	16.3697	-0.0204945934226515	79399	40817	40465
dr1m_0040802	c3hy_psi_cf	0.2401	0.1642	1.4622	0.1437	0.0592	0.0046	0.0237	0.0334	4.23214	4.07317	0.0622542010543377	79399	61862	61712
dr1m_0040802	c3y_0010101	0.3576	0.2975	1.202	0.2294	-8e-04	0.0051	0.0237	0.0108	4.23214	1.61194	-0.00669226308666365	79399	70596	70009
dr1m_0040802	c3y_0010201	NA	NA	NA	NA	NA	NA	0.0237	9e-04	4.23214	0.130435	NA	79399	70596	70009
dr1m_0040802	c3y_0010301	-1	2.9699	-0.3582	0.7202	0.0289	0.005	0.0237	0.0018	4.23214	0.26087	0.038345972304039	79399	70596	70009
dr1m_0040802	c3y_0030002_checked	0.0885	0.073	1.2124	0.2254	0.041	0.0059	0.0237	0.3134	4.23214	14.3105	0.0511413363286753	79399	54725	54600
dr1m_0040802	c3y_0040001_1	-0.0676	0.2813	-0.2401	0.8102	-0.0407	0.0044	0.0237	0.0083	4.23214	1.22059	-0.0457289258909797	79399	62606	62457
dr1m_0040802	c3y_0040001_2	0.0956	0.239	0.4	0.6891	0.0419	0.0046	0.0237	0.0111	4.23214	1.65672	0.0466863089578854	79399	62274	62127
dr1m_0040802	c3y_0050001_1	0.2144	0.2101	1.0205	0.3075	-0.0228	0.0053	0.0237	0.022	4.23214	3.18841	-0.0313277141192287	79399	62714	62563
dr1m_0040802	c3y_0050001_2	0.0891	0.3216	0.2769	0.7818	0.0092	0.0049	0.0237	0.0089	4.23214	1.28986	0.00823692939913548	79399	77614	76860
dr1m_0040802	c3y_0050001_3	-0.1129	0.1612	-0.7003	0.4837	0.0085	0.005	0.0237	0.0435	4.23214	6.30435	0.012735111545583	79399	77614	76860
dr1m_0040802	c3y_0060001	0.1205	0.2529	0.4764	0.6338	-0.0266	0.0053	0.0237	0.0141	4.23214	1.98592	-0.031239848050805	79399	70596	70009
dr1m_0040802	c3y_0082101	-0.274	0.1424	-1.9247	0.0543	0.0123	0.0048	0.0237	0.0477	4.23214	5.54651	0.0231961988997826	79399	70596	70009
dr1m_0040802	c3y_0082102	-0.2333	0.1341	-1.74	0.0819	0.0123	0.0049	0.0237	0.0549	4.23214	6.16854	0.0224943604394789	79399	70181	69600
dr1m_0040802	c3y_0091001	0.0486	0.1655	0.294	0.7688	0.0056	0.0049	0.0237	0.0302	4.23214	3.51163	0.0048423019262112	79399	70047	69466
dr1m_0040802	c3y_0091101	-0.1453	0.1442	-1.0074	0.3137	-0.0416	0.0051	0.0237	0.0405	4.23214	4.55056	-0.0415651428382343	79399	69824	69246
dr1m_0040802	c3y_0091201	-0.2045	0.1511	-1.3539	0.1758	-0.0225	0.0049	0.0237	0.0365	4.23214	4.29412	-0.0186319942275607	79399	70453	69869
dr1m_0040802	c3y_0091301	NA	NA	NA	NA	NA	NA	0.0237	0.0013	4.23214	0.19403	NA	79399	70254	69671
dr1m_0040802	c3y_0091401	-0.0283	0.2773	-0.1021	0.9187	0.0068	0.0049	0.0237	0.0113	4.23214	1.66176	0.00785130329725215	79399	70178	70007
dr1m_0040802	c3y_0091501	0.4556	0.3167	1.4386	0.1503	0.0099	0.0055	0.0237	0.0102	4.23214	1.47826	0.00353234807064193	79399	70178	70007
dr1m_0040802	c3y_0092801	NA	NA	NA	NA	-0.0127	0.005	0.0237	-0.0066	4.23214	-0.985075	NA	79399	70178	70007
dr1m_0040802	c3y_0092901	-0.1643	0.484	-0.3395	0.7342	-0.0126	0.0052	0.0237	0.0044	4.23214	0.733333	-0.0119270607980191	79399	70158	69988
dr1m_0040802	c3y_0093001	-0.0413	0.3452	-0.1196	0.9048	-0.0113	0.005	0.0237	0.0063	4.23214	0.969231	-0.0117204349729689	79399	70178	70007
dr1m_0040802	c3y_0093401	NA	NA	NA	NA	-0.0075	0.0049	0.0237	-0.0078	4.23214	-1.2381	NA	79399	70178	70007
dr1m_0040802	c3y_0094701	NA	NA	NA	NA	0.0042	0.0043	0.0237	-0.0024	4.23214	-0.428571	NA	79399	70178	70007
dr1m_0040802	c3y_0095301	-0.1305	0.3241	-0.4027	0.6871	-0.0021	0.0049	0.0237	0.0063	4.23214	1.05	-0.000654392949761188	79399	70178	70007
dr1m_0040802	c3y_0095401	-0.2846	0.4462	-0.638	0.5235	-0.007	0.0046	0.0237	0.0044	4.23214	0.6875	-0.0046227809493053	79399	70178	70007
dr1m_0040802	c3y_0100101	-0.1476	0.377	-0.3916	0.6953	3e-04	0.0049	0.0237	0.0062	4.23214	0.861111	0.00214444951362791	79399	68774	68609
dr1m_0040802	c3y_0100102	-0.2742	0.3448	-0.7954	0.4264	0.0046	0.0051	0.0237	0.0087	4.23214	1.19178	0.00921956401993825	79399	64065	63920
dr1m_0040802	c3y_0100201	-0.7415	3.8743	-0.1914	0.8482	5e-04	0.0056	0.0237	0.0014	4.23214	0.2	0.00486569952209586	79399	70178	70007
dr1m_0040802	c3y_0100301b	0.1609	0.4572	0.3519	0.7249	0.0097	0.0049	0.0237	0.0041	4.23214	0.554054	0.00885773379767557	79399	71648	70891
dr1m_0040802	c3y_0110001_3	-0.2698	0.1962	-1.3752	0.1691	-0.0267	0.0051	0.0237	0.0212	4.23214	2.90411	-0.0217099998138176	79399	77614	76860
dr1m_0040802	c3y_0110101	-0.0467	0.1352	-0.3451	0.7301	-0.0422	0.0051	0.0237	0.0383	4.23214	5.17568	-0.0449853206798093	79399	70178	70007
dr1m_0040802	c3y_0110201	-0.3207	0.2112	-1.5184	0.1289	-0.0348	0.0053	0.0237	0.0182	4.23214	2.56338	-0.0310972168721027	79399	70178	70007
dr1m_0040802	c3y_0110301	-0.3072	0.2083	-1.4744	0.1404	-0.0388	0.0055	0.0237	0.0184	4.23214	2.48649	-0.0357078804793747	79399	70178	70007
dr1m_0040802	c3y_0110501_3	0.3205	0.8296	0.3864	0.6992	-0.0326	0.0048	0.0237	0.0021	4.23214	0.368421	-0.0360241057013481	79399	77614	76860
dr1m_0040802	c3y_0110601	0.3489	0.2476	1.4088	0.1589	-0.0484	0.0046	0.0237	0.0151	4.23214	2.09722	-0.0593598304804824	79399	70178	70007
dr1m_0040802	c3y_0110701	-0.3413	0.3045	-1.1211	0.2622	-0.0468	0.0046	0.0237	0.0103	4.23214	1.51471	-0.0453407109329912	79399	70178	70007
dr1m_0040802	c3y_0110801	-0.3306	0.4939	-0.6694	0.5033	-0.0511	0.0048	0.0237	0.0044	4.23214	0.666667	-0.0518411246135787	79399	70178	70007
dr1m_0040802	c3y_0112001_3	NA	NA	NA	NA	0.0093	0.0047	0.0237	-0.0015	4.23214	-0.254237	NA	79399	77614	76860
dr1m_0040802	c3y_0113501_2	-0.0431	0.4109	-0.105	0.9164	0.0158	0.0049	0.0237	0.0043	4.23214	0.661538	0.0177537958313362	79399	69375	68699
dr1m_0040802	c3y_0113501_3	NA	NA	NA	NA	0.0114	0.0047	0.0237	-0.0015	4.23214	-0.217391	NA	79399	77736	76981
dr1m_0040802	c3y_0114001_2	0.1156	0.4166	0.2774	0.7815	0.031	0.0049	0.0237	0.0042	4.23214	0.591549	0.0616457541411869	79399	20259	20074
dr1m_0040802	c3y_0114001_3	NA	NA	NA	NA	0.0071	0.0048	0.0237	-0.0047	4.23214	-0.783333	NA	79399	20259	20074
dr1m_0040802	c3y_0114501_2	NA	NA	NA	NA	0.0214	0.0047	0.0237	-0.0038	4.23214	-0.666667	NA	79399	20259	20074
dr1m_0040802	c3y_0115001_2	0.2824	0.2153	1.3118	0.1896	0.0304	0.0056	0.0237	0.0175	4.23214	2.46479	0.0561430274472734	79399	20259	20074
dr1m_0040802	c3y_0115001_3	0.5946	1.6262	0.3657	0.7146	-0.0071	0.0047	0.0237	0.0016	4.23214	0.231884	-0.0180766670000874	79399	20259	20074
dr1m_0040802	c3y_0116001	-0.0662	0.302	-0.2191	0.8266	-0.0119	0.0052	0.0237	0.0083	4.23214	1.53704	-0.011951704294854	79399	70178	70007
dr1m_0040802	c3y_0116101	NA	NA	NA	NA	-0.0239	0.0055	0.0237	-0.0068	4.23214	-1.0625	NA	79399	70178	70007
dr1m_0040802	c3y_0116102	0.0899	0.2912	0.3086	0.7576	-0.0065	0.0052	0.0237	0.0096	4.23214	1.43284	-0.00852134699802314	79399	68351	68180
dr1m_0040802	c3y_0120001	-0.0629	0.148	-0.4248	0.671	0.0019	0.0054	0.0237	0.0525	4.23214	5.41237	0.00444136629575708	79399	68351	68180
dr1m_0040802	c3y_0130001	-0.0982	0.1563	-0.6282	0.5299	-0.0026	0.0051	0.0237	0.0375	4.23214	4.03226	0.000121976827601113	79399	68351	68180
dr1m_0040802	c3y_0130101	-0.0481	0.1423	-0.3376	0.7356	-0.0015	0.0049	0.0237	0.0494	4.23214	4.94	2.60319445768604e-05	79399	68351	68180
dr1m_0040802	c3y_0130201	0.0087	0.1736	0.05	0.9602	-0.0023	0.0047	0.0237	0.0303	4.23214	3.06061	-0.00279372471160836	79399	68351	68180
dr1m_0040802	c3y_0130301	0.5009	0.4695	1.0669	0.286	-0.0022	0.0049	0.0237	0.0068	4.23214	0.957746	-0.00887156894891165	79399	68351	68180
dr1m_0040802	c3y_0140001	0.0454	0.1569	0.2894	0.7723	0.0075	0.0052	0.0237	0.037	4.23214	4.5122	0.00697103873663107	79399	68351	68180
dr1m_0040802	c3y_0150001	-0.2268	0.267	-0.8492	0.3958	0.0041	0.0048	0.0237	0.013	4.23214	1.9697	0.00856835567627332	79399	68351	68180
dr1m_0040802	c3y_0160001	-0.151	0.3534	-0.4271	0.6693	0.0059	0.0048	0.0237	0.0064	4.23214	0.914286	0.00836076276615037	79399	68351	68180
dr1m_0040802	c3y_0170001	-0.1935	0.122	-1.5851	0.1129	-0.0239	0.0052	0.0237	0.0523	4.23214	5.50526	-0.0197645021917202	79399	68351	68180
dr1m_0040802	c3y_0180001	-0.2266	0.1299	-1.7446	0.0811	-0.0221	0.0054	0.0237	0.0483	4.23214	4.97938	-0.0168190711676269	79399	68351	68180
dr1m_0040802	c3y_0180101	-0.297	0.1358	-2.1873	0.0287	-0.0171	0.0052	0.0237	0.0516	4.23214	5.54839	-0.00840770176209006	79399	68351	68180
dr1m_0040802	c3y_0180401	-0.158	0.2136	-0.7399	0.4594	-0.0177	0.0054	0.0237	0.0188	4.23214	2.57534	-0.0161325255257234	79399	68351	68180
dr1m_0040802	c3y_0190001	-0.164	0.1556	-1.0537	0.292	-0.0359	0.0049	0.0237	0.0383	4.23214	3.94845	-0.0349326309293392	79399	68351	68180
dr1m_0040802	c3y_0200001	0.104	0.1318	0.7887	0.4303	-0.0206	0.0051	0.0237	0.0633	4.23214	6.52577	-0.027487742162657	79399	68351	68180
dr1m_0040802	c3y_0210001	0.3807	0.3343	1.139	0.2547	0.0191	0.0051	0.0237	0.0101	4.23214	1.48529	0.0150013054764254	79399	68351	68180
dr1m_0040802	c3y_0220001	0.3983	0.3575	1.1142	0.2652	0.0223	0.0051	0.0237	0.0091	4.23214	1.35821	0.0185504621547014	79399	68351	68180
dr1m_0040802	c3y_0220101	0.6666	0.3073	2.1691	0.0301	0.009	0.0054	0.0237	0.0133	4.23214	1.84722	-0.00215026960781964	79399	68351	68180
dr1m_0040802	c3y_0220201	0.1645	0.4358	0.3774	0.7059	0.0075	0.0054	0.0237	0.0047	4.23214	0.723077	0.00645958083425342	79399	68351	68180
dr1m_0040802	c3y_0220202	0.7148	3.3635	0.2125	0.8317	0.0138	0.005	0.0237	0.0014	4.23214	0.215385	0.0109313169487796	79399	68351	68180
dr1m_0040802	c3y_0220203	0.3857	0.5128	0.7521	0.452	0.0094	0.0053	0.0237	0.0044	4.23214	0.733333	0.0069365494957276	79399	60702	60551
dr1m_0040802	c3y_0220204	NA	NA	NA	NA	0.0133	0.0053	0.0237	-2e-04	4.23214	-0.03125	NA	79399	68351	68180
dr1m_0040802	c3y_0220205	NA	NA	NA	NA	NA	NA	0.0237	8e-04	4.23214	0.115942	NA	79399	68351	68180
dr1m_0040802	c3y_0220206	-0.0431	0.5766	-0.0747	0.9404	0.0083	0.0049	0.0237	0.0024	4.23214	0.363636	0.00941659534597949	79399	68351	68180
dr1m_0040802	c3y_0220207	NA	NA	NA	NA	NA	NA	0.0237	6e-04	4.23214	0.101695	NA	79399	68351	68180
dr1m_0040802	c3y_0220208	NA	NA	NA	NA	0.0147	0.0049	0.0237	-0.0032	4.23214	-0.533333	NA	79399	68280	68109
dr1m_0040802	c3y_0220209	0.3433	0.2635	1.3028	0.1927	0.0019	0.005	0.0237	0.0158	4.23214	2.46875	-0.00468276816694203	79399	68351	68180
dr1m_0040802	c3y_0220210	0.3439	0.807	0.4261	0.67	0.0128	0.0055	0.0237	0.0023	4.23214	0.370968	0.0114406905005658	79399	68351	68180
dr1m_0040802	c3y_0220211	NA	NA	NA	NA	0.0142	0.0056	0.0237	-0.003	4.23214	-0.517241	NA	79399	68351	68180
dr1m_0040802	c3y_0220212	NA	NA	NA	NA	0.0134	0.0056	0.0237	-0.0047	4.23214	-0.746032	NA	79399	68351	68180
dr1m_0040802	c3y_0230001	0.3283	0.3798	0.8645	0.3873	0.0076	0.005	0.0237	0.0066	4.23214	1.1	0.00416910044633999	79399	68351	68180
dr1m_0040802	c3y_0240001	-0.2647	0.1611	-1.6431	0.1004	-0.0534	0.0047	0.0237	0.031	4.23214	4.49275	-0.0519447164098849	79399	68351	68180
dr1m_0040802	c3y_0250001	-0.4108	0.2302	-1.7844	0.0744	-0.0473	0.0051	0.0237	0.0162	4.23214	2.38235	-0.0439348782385007	79399	68351	68180
dr1m_0040802	c3y_0260001	0.0077	0.1662	0.0461	0.9632	0.0556	0.0058	0.0237	0.0292	4.23214	4.17143	0.0614998988439886	79399	68351	68180
dr1m_0040802	c3y_0270101	0.2986	0.2481	1.2036	0.2288	0.0038	0.0056	0.0237	0.0156	4.23214	2.32836	-0.00166842770760569	79399	68351	68180
dr1m_0040802	c3y_0270201	-0.0404	0.4136	-0.0976	0.9222	0.005	0.005	0.0237	0.0052	4.23214	0.732394	0.00593701966587084	79399	68351	68180
dr1m_0040802	c3y_0270301	0.103	0.2995	0.3439	0.731	0.0087	0.0051	0.0237	0.01	4.23214	1.53846	0.00794877236279474	79399	68351	68180
dr1m_0040802	c3y_0270401	0.3287	0.1627	2.0206	0.0433	0.0319	0.0051	0.0237	0.0359	4.23214	4.72368	0.0256446614759225	79399	68351	68180
dr1m_0040802	c3y_0270501	0.1704	0.2164	0.7877	0.4309	0.0236	0.0052	0.0237	0.0215	4.23214	3.02817	0.0221539097830294	79399	68351	68180
dr1m_0040802	c3y_0270601	NA	NA	NA	NA	0.0184	0.0049	0.0237	-0.0051	4.23214	-0.822581	NA	79399	68351	68180
dr1m_0040802	c3y_0280101	0.0096	0.208	0.0459	0.9634	-0.0069	0.0044	0.0237	0.0197	4.23214	2.9403	-0.00783284081556293	79399	68351	68180
dr1m_0040802	c3y_0280201b	-0.1492	0.4296	-0.3474	0.7283	-0.0153	0.0043	0.0237	0.0051	4.23214	0.689189	-0.0148525413684404	79399	71648	70891
dr1m_0040802	c3y_0280301b	NA	NA	NA	NA	-0.0098	0.0046	0.0237	-0.0041	4.23214	-0.602941	NA	79399	71648	70891
dr1m_0040802	c3y_0280501b	0.0943	0.3504	0.2692	0.7878	0.0025	0.0051	0.0237	0.0089	4.23214	1.27143	0.00131171613562901	79399	71648	70891
dr1m_0040802	c3y_0280601b	-0.3067	0.4251	-0.7215	0.4706	0.0085	0.0043	0.0237	0.0065	4.23214	0.866667	0.0130476921180771	79399	71648	70891
dr1m_0040802	c3y_0280901b	NA	NA	NA	NA	-0.0039	0.0046	0.0237	-0.0038	4.23214	-0.520548	NA	79399	71648	70891
dr1m_0040802	c3y_0290001	-0.4993	0.2814	-1.7742	0.076	-0.0196	0.0053	0.0237	0.0146	4.23214	2.08571	-0.012122194137527	79399	68351	68180
dr1m_0040802	c3y_0300001	-0.3487	0.2995	-1.1642	0.2443	-0.0266	0.0049	0.0237	0.0111	4.23214	1.68182	-0.0234947467563158	79399	68351	68180
dr1m_0040802	c3y_0300002	-0.0835	0.2628	-0.3177	0.7507	-0.0109	0.0056	0.0237	0.0142	4.23214	1.97222	-0.0105544004257106	79399	67101	66936
dr1m_0040802	c3y_0300101	-0.3056	0.1932	-1.5818	0.1137	0.0018	0.0052	0.0237	0.0207	4.23214	3.04412	0.00892362554758631	79399	67525	67358
dr1m_0040802	c3y_0300201	0.3302	0.2474	1.3347	0.182	0.0109	0.0051	0.0237	0.0152	4.23214	2.23529	0.00568831909927226	79399	67571	67404
dr1m_0040802	c3y_0310001	-0.7581	0.3446	-2.1996	0.0278	0.0187	0.0052	0.0237	0.0107	4.23214	1.78333	0.0335190749453673	79399	64063	63906
dr1m_0040802	c3y_0320001	0.6112	0.5152	1.1865	0.2354	-0.0086	0.0051	0.0237	0.0059	4.23214	0.893939	-0.0167685334086253	79399	68351	68180
dr1m_0040802	c3y_0330001	0.1028	0.3326	0.3091	0.7572	0.0128	0.0049	0.0237	0.0077	4.23214	1.22222	0.0126404954449605	79399	68351	68180
dr1m_0040802	c3y_0350001	0.0199	0.2979	0.0667	0.9468	0.0036	0.0051	0.0237	0.0107	4.23214	1.62121	0.00363549465623444	79399	68351	68180
dr1m_0040802	c3y_0420001	0.6607	0.6175	1.07	0.2846	-0.0129	0.0049	0.0237	0.005	4.23214	0.78125	-0.0214392239902637	79399	68351	68180
dr1m_0040802	c3y_0430001	0.2452	0.1612	1.5203	0.1284	0.0443	0.0052	0.0237	0.0375	4.23214	5.13699	0.0418373188415989	79399	68351	68180
dr1m_0040802	c3y_0450001	0.314	0.1584	1.9829	0.0474	0.0353	0.005	0.0237	0.0413	4.23214	5.36364	0.0292701571608596	79399	68351	68180
dr1m_0040802	c3y_0460101	0.2817	0.1651	1.7058	0.0881	0.037	0.0051	0.0237	0.0315	4.23214	3.98734	0.0331979478648586	79399	68351	68180
dr1m_0040802	c3y_0460401	NA	NA	NA	NA	NA	NA	0.0237	0.0015	4.23214	0.227273	NA	79399	68351	68180
dr1m_0040802	c3y_0490001	NA	NA	NA	NA	0.0018	0.0048	0.0237	-0.0032	4.23214	-0.52459	NA	79399	67552	67383
dr1m_0040802	c3y_0500001	NA	NA	NA	NA	NA	NA	0.0237	0.0013	4.23214	0.203125	NA	79399	68351	68180
dr1m_0040802	c3y_0510001	NA	NA	NA	NA	0.0365	0.005	0.0237	-0.0015	4.23214	-0.234375	NA	79399	68351	68180
dr1m_0040802	c3y_0510002	0.2459	0.2824	0.8708	0.3839	0.01	0.0047	0.0237	0.0094	4.23214	1.44615	0.00726855051284365	79399	68181	68011
dr1m_0040802	c3y_0510003	NA	NA	NA	NA	0.0072	0.0052	0.0237	-0.0024	4.23214	-0.358209	NA	79399	67882	67711
dr1m_0040802	c3y_0510004	0.0869	0.1962	0.443	0.6578	0.0116	0.0053	0.0237	0.0182	4.23214	2.8	0.0113912358302919	79399	63955	63795
dr1m_0040802	c3y_0520001	0.8135	0.5114	1.5906	0.1117	6e-04	0.0046	0.0237	0.0072	4.23214	1.01408	-0.0101119360118468	79399	63742	63582
dr1m_0040802	c3y_0520101	-0.343	0.355	-0.9663	0.3339	0.0141	0.005	0.0237	0.0076	4.23214	1.11765	0.020682430525434	79399	63916	63756
dr1m_0040802	c3y_0520201	NA	NA	NA	NA	-0.0144	0.0047	0.0237	-0.0021	4.23214	-0.318182	NA	79399	68134	67964
dr1m_0040802	c3y_0530001	0.0985	0.2985	0.3301	0.7413	0.0108	0.0051	0.0237	0.01	4.23214	1.36986	0.0103353470462327	79399	68258	68087
dr1m_0040802	c3y_0530002	0.0268	0.2113	0.1268	0.8991	0.0065	0.0051	0.0237	0.0168	4.23214	2.33333	0.00663602655804074	79399	68097	67926
dr1m_0040802	c3y_0530003	NA	NA	NA	NA	0.0092	0.0054	0.0237	-0.0034	4.23214	-0.576271	NA	79399	68104	67934
dr1m_0040802	c3y_0530004	NA	NA	NA	NA	-0.0203	0.0051	0.0237	-0.0013	4.23214	-0.191176	NA	79399	68116	67945
dr1m_0040802	c3y_0540001	NA	NA	NA	NA	0.0076	0.0052	0.0237	-0.006	4.23214	-0.952381	NA	79399	67626	67456
dr1m_0040802	c3y_0540002	NA	NA	NA	NA	-0.0217	0.0055	0.0237	-0.0151	4.23214	-2.35938	NA	79399	67601	67431
dr1m_0040802	c3y_0540003	-0.7093	0.3788	-1.8724	0.0611	-0.0214	0.0048	0.0237	0.0086	4.23214	1.22857	-0.0132703332534831	79399	67995	67828
dr1m_0040802	c3y_0540004	0.0029	0.1945	0.0149	0.9881	-0.0212	0.0048	0.0237	0.0227	4.23214	3.28986	-0.0235624694653482	79399	68102	67931
dr1m_0040802	c3y_0550001	-0.534	0.5105	-1.046	0.2955	0.0052	0.0051	0.0237	0.0055	4.23214	0.808824	0.0119091095624267	79399	67881	67711
dr1m_0040802	c3y_0560001	0.0468	0.9004	0.052	0.9586	0.0187	0.0053	0.0237	0.0019	4.23214	0.287879	0.0202222125894581	79399	67868	67701
dr1m_0040802	c3y_0570001	-0.1523	0.2487	-0.6122	0.5404	-0.0041	0.005	0.0237	0.0135	4.23214	2.01493	-0.00181565688864026	79399	66059	65896
dr1m_0040802	c3y_0570002	-0.1664	0.3821	-0.4354	0.6633	-0.0288	0.0046	0.0237	0.0049	4.23214	0.742424	-0.0297518683732162	79399	68351	68180
dr1m_0040802	c3y_0570003	0.2601	0.4823	0.5392	0.5897	-0.016	0.0054	0.0237	0.0045	4.23214	0.681818	-0.0202606411347808	79399	68351	68180
dr1m_0040802	c3y_0570004	-0.2298	0.2298	-1.0002	0.3172	-0.0162	0.0048	0.0237	0.0158	4.23214	2.32353	-0.0133203572290543	79399	68351	68180
dr1m_0040802	c3y_0580001	0.1092	0.2414	0.4526	0.6508	0.0127	0.0052	0.0237	0.0167	4.23214	1.19286	0.0117880077903811	79399	68351	68180
dr1m_0040802	c3y_0580002	0.105	0.281	0.3738	0.7085	0.0176	0.005	0.0237	0.0096	4.23214	1.35211	0.0177285535271812	79399	68351	68180
dr1m_0040802	c3y_0580003	-0.1126	0.3707	-0.3036	0.7614	-0.0226	0.0054	0.0237	0.0062	4.23214	0.911765	-0.0234050898070671	79399	68351	68180
dr1m_0040802	c3y_0580004	0.2097	0.2634	0.7962	0.4259	0.0114	0.0054	0.0237	0.0144	4.23214	1.89474	0.00860777289571466	79399	68351	68180
dr1m_0040802	c3y_0590001	-0.0233	0.2785	-0.0839	0.9332	0.0187	0.0052	0.0237	0.0118	4.23214	1.66197	0.0209674626500901	79399	68351	68180
dr1m_0040802	c3y_0590002	-0.3456	0.3095	-1.1167	0.2641	0.0194	0.0053	0.0237	0.0108	4.23214	1.61194	0.0269563479396087	79399	68351	68180
dr1m_0040802	c3y_0590003	-0.3211	0.7817	-0.4107	0.6813	0.0149	0.0053	0.0237	0.0067	4.23214	0.848101	0.0204573267564452	79399	68351	68180
dr1m_0040802	c3y_0590004	-0.408	0.5631	-0.7245	0.4687	-0.0013	0.0049	0.0237	0.0048	4.23214	0.648649	0.00298975530041381	79399	68351	68180
dr1m_0040802	c3y_0590005	-0.1124	0.3173	-0.3542	0.7232	0.0152	0.0052	0.0237	0.0082	4.23214	1.28125	0.0182826191998934	79399	68351	68180
dr1m_0040802	c3y_0590006	NA	NA	NA	NA	-0.0048	0.0052	0.0237	-0.0119	4.23214	-2.01695	NA	79399	67848	67678
dr1m_0040802	c3y_0590007	0.4166	0.3376	1.2341	0.2172	0.0118	0.0051	0.0237	0.0083	4.23214	1.22059	0.00703630947793977	79399	68172	68002
dr1m_0040802	c3y_0600101_1	NA	NA	NA	NA	0.0231	0.0049	0.0237	-0.01	4.23214	-1.5625	NA	79399	20259	20074
dr1m_0040802	c3y_0600101_2	NA	NA	NA	NA	NA	NA	0.0237	0.001	4.23214	0.15625	NA	79399	20259	20074
dr1m_0040802	c3y_0600101_3	NA	NA	NA	NA	-0.039	0.0054	0.0237	-0.0012	4.23214	-0.181818	NA	79399	20259	20074
dr1m_0040802	c3y_0600101_4	NA	NA	NA	NA	0.0127	0.005	0.0237	-0.0052	4.23214	-0.787879	NA	79399	20259	20074
dr1m_0040802	c3y_0600201	0.1452	0.2881	0.504	0.6143	0.019	0.0052	0.0237	0.0099	4.23214	1.54688	0.0186442201538334	79399	68182	68012
dr1m_0040802	c3y_0600202	NA	NA	NA	NA	0.0034	0.0049	0.0237	-0.0015	4.23214	-0.245902	NA	79399	68212	68042
dr1m_0040802	c3y_0600301	NA	NA	NA	NA	-0.0359	0.0049	0.0237	-0.004	4.23214	-0.625	NA	79399	68106	67936
dr1m_0040802	c3y_0610001	-0.0202	0.3285	-0.0615	0.951	-0.0036	0.0049	0.0237	0.0086	4.23214	1.34375	-0.00366586514709877	79399	68169	67999
dr1m_0040802	c3y_0611001	-0.0706	0.3246	-0.2176	0.8277	-0.0084	0.0049	0.0237	0.0081	4.23214	1.15714	-0.00823864885453889	79399	68208	68038
dr1m_0040802	c3y_0611101	0.0944	0.5916	0.1595	0.8733	-0.0042	0.0048	0.0237	0.0025	4.23214	0.396825	-0.00534002050270039	79399	68198	68028
dr1m_0040802	c3y_0611201	NA	NA	NA	NA	NA	NA	0.0237	9e-04	4.23214	0.125	NA	79399	68202	68034
dr1m_0040802	c3y_0611301	-0.7022	0.3014	-2.3298	0.0198	0.0084	0.0047	0.0237	0.0124	4.23214	1.96825	0.0217808047205118	79399	64404	64247
dr1m_0040802	c3y_0611401	-0.2752	0.4048	-0.6799	0.4965	-0.0068	0.0052	0.0237	0.0054	4.23214	0.857143	-0.00436496635128443	79399	67114	66948
dr1m_0040802	c3y_0611501	0.3785	0.5962	0.6349	0.5255	-0.0188	0.0051	0.0237	0.0038	4.23214	0.584615	-0.0244538793831742	79399	66949	66783
dr1m_0040802	c3y_0611601	NA	NA	NA	NA	-0.0076	0.0047	0.0237	-0.0069	4.23214	-1.1129	NA	79399	68045	67876
dr1m_0040802	c3y_0620001	0.6346	0.3786	1.6759	0.0938	-0.0185	0.0051	0.0237	0.0089	4.23214	1.36923	-0.0297204627886051	79399	68149	67979
dr1m_0040802	c3y_0620101	-0.4223	0.1921	-2.1983	0.0279	-0.0065	0.0054	0.0237	0.0235	4.23214	3.4058	0.00298451862947188	79399	67793	67623
dr1m_0040802	c3y_0620201	-0.3125	0.4085	-0.7649	0.4443	-2e-04	0.0052	0.0237	0.0055	4.23214	0.887097	0.00331186035831454	79399	34397	34328
dr1m_0040802	c3y_0620301	0.276	0.2699	1.0224	0.3066	0.0327	0.0046	0.0237	0.0119	4.23214	1.77612	0.0313717425036224	79399	67902	67734
dr1m_0040802	c3y_0630001	0.2043	0.1881	1.0863	0.2773	0.0063	0.0052	0.0237	0.0247	4.23214	3.43056	0.00191620183249065	79399	68235	68065
dr1m_0040802	c3y_0631001	0.3896	0.2854	1.3652	0.1722	0.0128	0.0052	0.0237	0.0118	4.23214	1.61644	0.00760869386340795	79399	66813	66645
dr1m_0040802	c3y_0631101	0.3496	0.2931	1.1926	0.233	0.0024	0.0048	0.0237	0.0114	4.23214	1.96552	-0.0031793885404832	79399	66813	66645
dr1m_0040802	c3y_0631201	-0.5961	0.4881	-1.2212	0.222	0.0024	0.005	0.0237	0.0059	4.23214	0.951613	0.0098174594475788	79399	66813	66645
dr1m_0040802	c3y_0631401	0.1934	0.1967	0.9834	0.3254	-0.0061	0.0049	0.0237	0.0221	4.23214	3.25	-0.0113886202626168	79399	66116	65949
dr1m_0040802	c3y_asq_acomu	-0.4297	0.1401	-3.0679	0.0022	-0.0344	0.0058	0.0237	0.0538	4.23214	6.725	-0.0236903202568775	79399	65763	65220
dr1m_0040802	c3y_asq_bgm	0.1722	0.1373	1.2541	0.2098	-0.0378	0.0048	0.0237	0.05	4.23214	5.88235	-0.0496417962843525	79399	65763	65220
dr1m_0040802	c3y_asq_cfm	-0.2394	0.1467	-1.6326	0.1026	-0.0504	0.0052	0.0237	0.0484	4.23214	6.36842	-0.049521369429394	79399	65763	65220
dr1m_0040802	c3y_asq_dproblem	-0.2281	0.1339	-1.7036	0.0885	-0.0376	0.0055	0.0237	0.0531	4.23214	6.39759	-0.0349113571267346	79399	65763	65220
dr1m_0040802	c3y_asq_epersonal	-0.3463	0.1374	-2.5211	0.0117	-0.043	0.0058	0.0237	0.0544	4.23214	6.55422	-0.0366425071777027	79399	65763	65220
dr1m_0040802	c3y_asq_total	-0.2664	0.1225	-2.175	0.0296	-0.0495	0.0056	0.0237	0.0674	4.23214	8.53165	-0.0408666099059106	79399	79705	79324
dr1m_0040802	c3y_bed_time	0.268	0.1694	1.5823	0.1136	0.0432	0.0047	0.0237	0.0309	4.23214	4.29167	0.0511196300944049	79399	45835	45740
dr1m_0040802	c3y_bmi	0.1474	0.0781	1.8891	0.0589	-9e-04	0.0054	0.0237	0.2654	4.23214	15.7976	-0.0152991145066783	79399	40817	40465
dr1m_0040802	c3y_nap_count	0.0888	0.202	0.4393	0.6604	0.0101	0.0053	0.0237	0.0206	4.23214	3.12121	0.0116161918849762	79399	45836	45740
dr1m_0040802	c3y_night_wake_up_count	-0.168	0.211	-0.7964	0.4258	-0.0086	0.0051	0.0237	0.0214	4.23214	2.77922	-0.00775188859668337	79399	45692	45596
dr1m_0040802	c3y_sleep_time_day	0.3441	0.1874	1.8365	0.0663	0.0284	0.0048	0.0237	0.0233	4.23214	3.32857	0.0208898687606138	79399	79676	79300
dr1m_0040802	c3y_sleep_time_night	-0.1726	0.1637	-1.0547	0.2916	-0.0512	0.0051	0.0237	0.0351	4.23214	4.94366	-0.0480633842311874	79399	78089	78089
dr1m_0040802	c3y_total_sleep_time	0.2937	0.2335	1.2577	0.2085	-0.0069	0.0049	0.0237	0.0118	4.23214	1.84375	-0.0130868731469404	79399	60213	60066
dr1m_0040802	c3y_wake_up_time	0.2045	0.1035	1.976	0.0482	0.0337	0.0053	0.0237	0.0777	4.23214	9.03488	0.0376660071111045	79399	45692	45596
dr1m_0040802	c4y_0010101	-0.3331	0.3376	-0.9866	0.3238	0.0057	0.0053	0.0237	0.0097	4.23214	1.34722	0.0114717542133281	79399	66813	66645
dr1m_0040802	c4y_0010201	NA	NA	NA	NA	NA	NA	0.0237	0.0012	4.23214	0.179104	NA	79399	62712	62555
dr1m_0040802	c4y_0010301	-0.5417	0.3288	-1.6473	0.0995	0.0295	0.0047	0.0237	0.0124	4.23214	1.74648	0.0422901571300367	79399	66813	66645
dr1m_0040802	c4y_0030002	0.0163	0.0697	0.2338	0.8151	0.036	0.0064	0.0237	0.3831	4.23214	15.324	0.0486946936472582	79399	66813	66645
dr1m_0040802	c4y_0042101	-0.3088	0.147	-2.1007	0.0357	0.0147	0.0048	0.0237	0.0484	4.23214	5.31868	0.0275180783640709	79399	66813	66645
dr1m_0040802	c4y_0042102b	-0.2861	0.1435	-1.9936	0.0462	0.0145	0.0048	0.0237	0.0495	4.23214	5.625	0.0261866089358228	79399	71653	70896
dr1m_0040802	c4y_0051001	0.2076	0.1812	1.1458	0.2519	0.0041	0.0053	0.0237	0.0331	4.23214	3.48421	-0.00137275713372915	79399	66813	66645
dr1m_0040802	c4y_0051101	-0.1574	0.1512	-1.0414	0.2977	-0.0299	0.0055	0.0237	0.0364	4.23214	4.33333	-0.028923654258379	79399	66813	66645
dr1m_0040802	c4y_0051201	-0.2399	0.1443	-1.6629	0.0963	-0.0194	0.0049	0.0237	0.0432	4.23214	4.45361	-0.0139943717360903	79399	66813	66645
dr1m_0040802	c4y_0051301	-0.4744	0.4106	-1.1556	0.2478	0.0103	0.0054	0.0237	0.0069	4.23214	1.01471	0.0175929865408104	79399	66813	66645
dr1m_0040802	c4y_0051401	-0.0134	0.3014	-0.0444	0.9646	0.0042	0.0046	0.0237	0.0091	4.23214	1.3	0.00486681036339203	79399	66813	66645
dr1m_0040802	c4y_0051501	0.2949	0.2145	1.3747	0.1692	0.0054	0.0052	0.0237	0.0178	4.23214	2.25316	-0.000158790589209013	79399	66813	66645
dr1m_0040802	c4y_0053801	0.2343	0.2582	0.9071	0.3643	-0.0151	0.0048	0.0237	0.0116	4.23214	1.78462	-0.0207539650638277	79399	66813	66645
dr1m_0040802	c4y_0053901	-0.0016	0.3547	-0.0046	0.9963	-0.0141	0.0051	0.0237	0.0078	4.23214	1.16418	-0.0156691452418005	79399	66518	66351
dr1m_0040802	c4y_0054001	0.2811	0.3912	0.7185	0.4725	-0.0134	0.0051	0.0237	0.0061	4.23214	0.953125	-0.0183124177666197	79399	66682	66514
dr1m_0040802	c4y_0054401	0.1013	0.6268	0.1616	0.8716	-0.0086	0.0052	0.0237	0.0025	4.23214	0.378788	-0.0104173332153776	79399	65376	65218
dr1m_0040802	c4y_0055701	-0.2496	0.2164	-1.1533	0.2488	0.0131	0.0051	0.0237	0.0227	4.23214	3.06757	0.0207423316569042	79399	65376	65218
dr1m_0040802	c4y_0056001	1	1.065	1.089	0.2762	-0.004	0.0053	0.0237	0.0039	4.23214	0.629032	-0.0157869096224569	79399	65376	65218
dr1m_0040802	c4y_0056101	0.4446	0.2842	1.5641	0.1178	0.0149	0.0047	0.0237	0.0125	4.23214	2.19298	0.00898074789013649	79399	65295	65137
dr1m_0040802	c4y_0056301	-0.0579	0.2915	-0.1986	0.8426	-0.013	0.0051	0.0237	0.0099	4.23214	1.43478	-0.0137049443702218	79399	65376	65218
dr1m_0040802	c4y_0056401	0.2867	0.3901	0.7348	0.4625	-0.0162	0.0046	0.0237	0.0059	4.23214	0.880597	-0.0216093100154625	79399	65361	65203
dr1m_0040802	c4y_0060101	-0.1938	0.4524	-0.4285	0.6683	-0.0066	0.0047	0.0237	0.0046	4.23214	0.657143	-0.00534344141095403	79399	65376	65218
dr1m_0040802	c4y_0060201	NA	NA	NA	NA	0.0142	0.0051	0.0237	-4.8573e-05	4.23214	-0.00703957	NA	79399	65376	65218
dr1m_0040802	c4y_0060301b	-0.4948	1.2963	-0.3817	0.7027	0.0064	0.0054	0.0237	0.0017	4.23214	0.261538	0.0100785655034949	79399	71648	70891
dr1m_0040802	c4y_0070001_3	-0.3775	0.2878	-1.3117	0.1896	-0.0121	0.0051	0.0237	0.0123	4.23214	1.5375	-0.0180550644453633	79399	20259	20074
dr1m_0040802	c4y_0070101	-0.3103	0.1676	-1.8517	0.0641	-0.0227	0.005	0.0237	0.0342	4.23214	4.5	-0.0167272249948101	79399	65376	65218
dr1m_0040802	c4y_0070201	-0.2841	0.1904	-1.4922	0.1356	-0.0241	0.0052	0.0237	0.0232	4.23214	3.13514	-0.0204411469915306	79399	65376	65218
dr1m_0040802	c4y_0070301	-0.5231	0.2386	-2.1924	0.0283	-0.0225	0.0048	0.0237	0.0171	4.23214	2.28	-0.0146237407463906	79399	65376	65218
dr1m_0040802	c4y_0070501_3	0.0722	0.5529	0.1306	0.8961	-0.0203	0.0044	0.0237	0.0028	4.23214	0.444444	-0.0417042981209264	79399	20256	20071
dr1m_0040802	c4y_0070601	-0.0409	0.1939	-0.2112	0.8327	-0.0328	0.0048	0.0237	0.0223	4.23214	3.32836	-0.0361251895409117	79399	65376	65218
dr1m_0040802	c4y_0070701	0.1975	0.3221	0.6133	0.5397	-0.0426	0.0048	0.0237	0.0086	4.23214	1.26471	-0.05070065018766	79399	65376	65218
dr1m_0040802	c4y_0070801	NA	NA	NA	NA	-0.0378	0.0049	0.0237	-9e-04	4.23214	-0.136364	NA	79399	65376	65218
dr1m_0040802	c4y_0073501_2	0.0391	0.2014	0.1942	0.846	0.0209	0.0052	0.0237	0.0278	4.23214	3.97143	0.0217888230885341	79399	71680	70923
dr1m_0040802	c4y_0073501_3	NA	NA	NA	NA	-9e-04	0.005	0.0237	-0.0024	4.23214	-0.347826	NA	79399	70976	70222
dr1m_0040802	c4y_0074001_2	0.1195	0.2925	0.4085	0.6829	0.0266	0.0049	0.0237	0.0094	4.23214	1.25333	0.0269609317171417	79399	71664	70907
dr1m_0040802	c4y_0075001_2	0.4675	1.1065	0.4224	0.6727	0.0212	0.0054	0.0237	0.0023	4.23214	0.315068	0.0194686837413274	79399	70960	70206
dr1m_0040802	c4y_0075001_3	NA	NA	NA	NA	NA	NA	0.0237	0.0017	4.23214	0.257576	NA	79399	71655	70898
dr1m_0040802	c4y_0075501_2	0.8619	3.944	0.2185	0.827	0.0304	0.0051	0.0237	0.0019	4.23214	0.253333	0.0270687552086758	79399	70951	70197
dr1m_0040802	c4y_0075501_3	-0.0149	0.3054	-0.0487	0.9612	0.0023	0.0047	0.0237	0.008	4.23214	1.17647	0.0026948411832841	79399	71659	70902
dr1m_0040802	c4y_0077001	-0.2125	0.2859	-0.7435	0.4572	-0.0059	0.0055	0.0237	0.0128	4.23214	1.72973	-0.00286904439493592	79399	65376	65218
dr1m_0040802	c4y_0077101	0.0985	0.4224	0.2333	0.8155	-0.0197	0.0054	0.0237	0.0048	4.23214	0.761905	-0.0231442723000244	79399	65376	65218
dr1m_0040802	c4y_0077102	-0.1763	0.2068	-0.8522	0.3941	0.0047	0.0046	0.0237	0.0182	4.23214	2.84375	0.00904316377069235	79399	65376	65218
dr1m_0040802	c4y_0080001	0.1632	0.2135	0.7641	0.4448	-0.0237	0.0053	0.0237	0.0192	4.23214	2.59459	-0.0303133097852366	79399	65376	65218
dr1m_0040802	c4y_0081001	-0.0962	0.2103	-0.4577	0.6472	-0.022	0.0051	0.0237	0.0209	4.23214	2.98571	-0.0226681665113871	79399	65376	65218
dr1m_0040802	c4y_0090001	-0.4888	0.3492	-1.3999	0.1615	0.018	0.0044	0.0237	0.0092	4.23214	1.31429	0.0275565719957717	79399	65376	65218
dr1m_0040802	c4y_0091001	NA	NA	NA	NA	0.0105	0.0046	0.0237	-0.0042	4.23214	-0.494118	NA	79399	62090	61941
dr1m_0040802	c4y_0100001	-0.5829	0.5446	-1.0702	0.2845	-0.0099	0.0047	0.0237	0.0062	4.23214	0.775	-0.00454813314394219	79399	58660	58518
dr1m_0040802	c4y_0110001	-0.0395	0.155	-0.2546	0.799	0.0286	0.0053	0.0237	0.0425	4.23214	5.66667	0.0341061343416744	79399	64853	64696
dr1m_0040802	c4y_0120001	0.1167	0.1345	0.8675	0.3857	0.032	0.0056	0.0237	0.0673	4.23214	6.23148	0.0323100836659369	79399	64855	64698
dr1m_0040802	c4y_0130001	0.094	0.1341	0.7008	0.4834	-0.012	0.0058	0.0237	0.0658	4.23214	6.38835	-0.0178237555831263	79399	64853	64696
dr1m_0040802	c4y_0130102	NA	NA	NA	NA	NA	NA	0.0237	6e-04	4.23214	0.0909091	NA	79399	64768	64611
dr1m_0040802	c4y_0130103	0.2107	0.2385	0.8835	0.377	-0.0178	0.0052	0.0237	0.0159	4.23214	2.09211	-0.024327964484228	79399	64769	64612
dr1m_0040802	c4y_0130104	0.0779	0.1528	0.5099	0.6101	7e-04	0.0059	0.0237	0.0529	4.23214	5.75	-0.00206050746360418	79399	64768	64611
dr1m_0040802	c4y_0130105	0.4885	0.3737	1.3069	0.1912	-0.0026	0.0048	0.0237	0.0078	4.23214	1.18182	-0.00967676055934166	79399	64926	64768
dr1m_0040802	c4y_0140001	-0.1432	0.1861	-0.7698	0.4414	0.0204	0.0051	0.0237	0.0294	4.23214	3.45882	0.0270339890899298	79399	65376	65218
dr1m_0040802	c4y_0150001	-0.0135	0.1412	-0.0958	0.9237	0.0023	0.0051	0.0237	0.061	4.23214	6.0396	0.00318980800855012	79399	65376	65218
dr1m_0040802	c4y_0160001	-0.0707	0.1455	-0.4862	0.6268	0.0067	0.0053	0.0237	0.0459	4.23214	4.25	0.0100950013653697	79399	65207	65049
dr1m_0040802	c4y_0160101	-0.0373	0.134	-0.2785	0.7806	0.0079	0.0052	0.0237	0.0605	4.23214	4.80159	0.0106184848317393	79399	64930	64773
dr1m_0040802	c4y_0160201	0.0212	0.1715	0.1239	0.9014	-0.0014	0.0051	0.0237	0.0354	4.23214	3.33962	-0.00232251004575819	79399	58162	58019
dr1m_0040802	c4y_0160301	0.5887	1.9041	0.3092	0.7572	-0.0032	0.0053	0.0237	0.004	4.23214	0.449438	-0.00962323704325676	79399	57865	57724
dr1m_0040802	c4y_0170001	0.1067	0.1769	0.6032	0.5464	0.0023	0.0053	0.0237	0.0358	4.23214	3.69072	-0.000422112362705222	79399	57966	57824
dr1m_0040802	c4y_0180001	-0.1014	0.3918	-0.2587	0.7959	0.0072	0.0054	0.0237	0.0066	4.23214	0.942857	0.00937665344505707	79399	65178	65020
dr1m_0040802	c4y_0190001	NA	NA	NA	NA	NA	NA	0.0237	-1e-04	4.23214	-0.0140845	NA	79399	65276	65118
dr1m_0040802	c4y_0200001	-0.2286	0.1447	-1.5801	0.1141	-0.022	0.0051	0.0237	0.0431	4.23214	4.14423	-0.0176279663075078	79399	65158	65000
dr1m_0040802	c4y_0210001	-0.1471	0.1457	-1.01	0.3125	-0.0235	0.0051	0.0237	0.0417	4.23214	4.04854	-0.0220893726499771	79399	65225	65068
dr1m_0040802	c4y_0210101	-0.1621	0.1334	-1.2145	0.2245	-0.023	0.005	0.0237	0.0518	4.23214	4.7963	-0.0205798952131236	79399	65006	64849
dr1m_0040802	c4y_0210401	-0.1367	0.2194	-0.623	0.5333	-0.0137	0.0051	0.0237	0.0183	4.23214	2.17857	-0.0126497843374168	79399	64549	64394
dr1m_0040802	c4y_0220001	-0.1806	0.1358	-1.3298	0.1836	-0.03	0.0052	0.0237	0.0566	4.23214	5.44231	-0.0278680332949525	79399	64521	64366
dr1m_0040802	c4y_0230001	0.1019	0.1281	0.7957	0.4262	-0.0129	0.0052	0.0237	0.06	4.23214	5.45455	-0.0189199686105526	79399	65089	64931
dr1m_0040802	c4y_0240001	0.2249	0.4575	0.4916	0.623	0.0218	0.0054	0.0237	0.0051	4.23214	0.607143	0.0219711185572645	79399	65141	64983
dr1m_0040802	c4y_0250001	0.2188	0.5223	0.419	0.6752	0.0181	0.0051	0.0237	0.0038	4.23214	0.493506	0.0182382213966761	79399	64938	64780
dr1m_0040802	c4y_0250101	1	1.304	0.9829	0.3257	-7e-04	0.005	0.0237	0.0043	4.23214	0.551282	-0.0139101744821276	79399	64929	64773
dr1m_0040802	c4y_0250201	NA	NA	NA	NA	0.0151	0.0049	0.0237	-0.0038	4.23214	-0.575758	NA	79399	62797	62645
dr1m_0040802	c4y_0250202	0.3115	0.3678	0.8469	0.3971	0.0132	0.005	0.0237	0.0067	4.23214	0.971014	0.0108218209702759	79399	65376	65218
dr1m_0040802	c4y_0250203	0.1074	0.4453	0.2412	0.8094	0.0119	0.0045	0.0237	0.0045	4.23214	0.625	0.012209668297574	79399	65376	65218
dr1m_0040802	c4y_0250204	0.0945	0.342	0.2764	0.7822	0.0097	0.0047	0.0237	0.0071	4.23214	1.01429	0.00963863824546708	79399	65376	65218
dr1m_0040802	c4y_0250205	-0.0157	0.7057	-0.0222	0.9823	0.01	0.0054	0.0237	0.0022	4.23214	0.333333	0.0113075853819174	79399	65376	65218
dr1m_0040802	c4y_0250206	NA	NA	NA	NA	0.0075	0.005	0.0237	-0.0072	4.23214	-1.10769	NA	79399	65376	65218
dr1m_0040802	c4y_0250207	-0.1099	0.3978	-0.2764	0.7823	0.0065	0.0049	0.0237	0.0055	4.23214	0.785714	0.00856071494219346	79399	65376	65218
dr1m_0040802	c4y_0250208	0.0652	0.2758	0.2366	0.813	0.0014	0.0047	0.0237	0.0108	4.23214	1.52113	0.000512327294664216	79399	65376	65218
dr1m_0040802	c4y_0250209	0.2918	0.6352	0.4594	0.6459	0.0023	0.0055	0.0237	0.0037	4.23214	0.552239	-0.000194334770749093	79399	65376	65218
dr1m_0040802	c4y_0250210	0.0048	0.6481	0.0074	0.9941	0.0107	0.0051	0.0237	0.0021	4.23214	0.333333	0.0119413076696697	79399	65376	65218
dr1m_0040802	c4y_0250211	NA	NA	NA	NA	0.0129	0.005	0.0237	-0.0076	4.23214	-1.15152	NA	79399	65376	65218
dr1m_0040802	c4y_0250212	NA	NA	NA	NA	0.0186	0.0053	0.0237	-0.0094	4.23214	-1.36232	NA	79399	65376	65218
dr1m_0040802	c4y_0260001	0.4674	0.3547	1.3178	0.1876	0.0011	0.005	0.0237	0.0102	4.23214	1.36	-0.00615644138955544	79399	65376	65218
dr1m_0040802	c4y_0270001	-0.3321	0.1725	-1.9253	0.0542	-0.0418	0.0055	0.0237	0.031	4.23214	4.13333	-0.0384150910153907	79399	64843	64687
dr1m_0040802	c4y_0280001	-0.3822	0.2094	-1.8251	0.068	-0.0366	0.0056	0.0237	0.0216	4.23214	3.27273	-0.0325923429234231	79399	65154	64996
dr1m_0040802	c4y_0290001	0.0212	0.1048	0.2023	0.8397	0.0407	0.0055	0.0237	0.0941	4.23214	9.50505	0.0468286661757275	79399	65148	64990
dr1m_0040802	c4y_0300101	-0.1527	0.1875	-0.8144	0.4154	0.0133	0.0049	0.0237	0.0224	4.23214	3.29412	0.0186559610481352	79399	65244	65086
dr1m_0040802	c4y_0300201	-0.2388	0.3082	-0.775	0.4384	0.0198	0.0051	0.0237	0.0102	4.23214	1.39726	0.0260880346314682	79399	65026	64868
dr1m_0040802	c4y_0300301	0.0746	0.1985	0.376	0.7069	0.0291	0.0052	0.0237	0.023	4.23214	3.15068	0.0322550543329401	79399	61135	60987
dr1m_0040802	c4y_0300401	0.2892	0.223	1.297	0.1946	0.0316	0.005	0.0237	0.021	4.23214	3	0.0292498432848011	79399	64861	64703
dr1m_0040802	c4y_0300501	0.2107	0.2119	0.9941	0.3202	0.014	0.0051	0.0237	0.0208	4.23214	3.05882	0.0110851638236916	79399	64952	64794
dr1m_0040802	c4y_0300601	-0.0462	0.1864	-0.248	0.8042	0.0139	0.005	0.0237	0.0234	4.23214	3.34286	0.0169015859220147	79399	64868	64711
dr1m_0040802	c4y_0310101	-0.2392	0.2079	-1.1508	0.2498	-0.0158	0.005	0.0237	0.0242	4.23214	3.36111	-0.012105613544873	79399	64712	64554
dr1m_0040802	c4y_0310201	-0.2646	0.1821	-1.4528	0.1463	-0.0274	0.0046	0.0237	0.0318	4.23214	4.24	-0.0237247852385392	79399	65112	64955
dr1m_0040802	c4y_0310301	-0.2392	0.2585	-0.9255	0.3547	-0.0057	0.0052	0.0237	0.0176	4.23214	2.14634	-0.00145729612175469	79399	65052	64895
dr1m_0040802	c4y_0310401b	NA	NA	NA	NA	-0.0121	0.0049	0.0237	-0.0049	4.23214	-0.544444	NA	79399	71479	70724
dr1m_0040802	c4y_0310501	0.5903	0.4166	1.4168	0.1565	-0.0082	0.0048	0.0237	0.0093	4.23214	1	-0.0182353299319382	79399	63800	63643
dr1m_0040802	c4y_0310601	-0.5925	0.9367	-0.6326	0.527	0.0077	0.0049	0.0237	0.0044	4.23214	0.473118	0.0149227586911482	79399	63051	62897
dr1m_0040802	c4y_0310901b	0.4131	0.3026	1.3651	0.1722	-9e-04	0.0049	0.0237	0.0128	4.23214	1.52381	-0.00830546394441693	79399	71475	70720
dr1m_0040802	c4y_0320001	-0.7528	0.3894	-1.9331	0.0532	-0.018	0.005	0.0237	0.0102	4.23214	1.36	-0.0083542640610075	79399	65164	65007
dr1m_0040802	c4y_0330001	0.1439	0.2679	0.5373	0.5911	-0.0312	0.0045	0.0237	0.0128	4.23214	1.80282	-0.0377177823997036	79399	65163	65007
dr1m_0040802	c4y_0330002	0.0012	0.2929	0.0042	0.9966	-0.0193	0.005	0.0237	0.0097	4.23214	1.12791	-0.0217380259175737	79399	65161	65003
dr1m_0040802	c4y_0330101	0.0101	0.3759	0.0268	0.9786	0.0014	0.0051	0.0237	0.0055	4.23214	0.723684	0.00146143345412248	79399	64642	64486
dr1m_0040802	c4y_0330201	0.1447	0.2229	0.6492	0.5162	-5e-04	0.0051	0.0237	0.0201	4.23214	2.61039	-0.00379441248671043	79399	65201	65043
dr1m_0040802	c4y_0340001	-0.1782	0.4051	-0.44	0.6599	0.0047	0.0055	0.0237	0.0055	4.23214	0.774648	0.00741841115345693	79399	63328	63177
dr1m_0040802	c4y_0350001	-0.1029	0.2653	-0.3879	0.6981	-0.0027	0.0054	0.0237	0.0112	4.23214	1.67164	-0.00134167344034688	79399	64852	64696
dr1m_0040802	c4y_0360001	0.1957	0.7027	0.2785	0.7806	0.0108	0.005	0.0237	0.0024	4.23214	0.32	0.0106538860759791	79399	65500	64957
dr1m_0040802	c4y_0380001	-0.1237	0.2674	-0.4626	0.6436	-0.0161	0.0048	0.0237	0.0126	4.23214	1.7027	-0.0159733809564531	79399	65121	64963
dr1m_0040802	c4y_0450001	0.6754	0.3599	1.8765	0.0606	-0.0026	0.0051	0.0237	0.0126	4.23214	1.82609	-0.0148260675872494	79399	65546	65005
dr1m_0040802	c4y_0460001	0.2556	0.2022	1.2639	0.2063	0.0466	0.0052	0.0237	0.0238	4.23214	3.01266	0.0465812132496167	79399	65210	65052
dr1m_0040802	c4y_0480001	0.2851	0.1546	1.8441	0.0652	0.0328	0.005	0.0237	0.0387	4.23214	5.16	0.0287740045527089	79399	65155	64617
dr1m_0040802	c4y_0490001_1	-0.8767	0.3679	-2.3829	0.0172	-0.1008	0.0054	0.0237	0.0125	4.23214	1.66667	-0.0943949285925802	79399	70955	70201
dr1m_0040802	c4y_0490001_2	0.7095	0.3662	1.9373	0.0527	0.1279	0.0053	0.0237	0.0097	4.23214	1.34722	0.127415959133877	79399	71685	70928
dr1m_0040802	c4y_0490001_3	1	6.4815	0.2267	0.8206	-0.0371	0.0051	0.0237	0.0014	4.23214	0.208955	-0.0486103925033999	79399	71426	70672
dr1m_0040802	c4y_0500001	-0.0633	0.0965	-0.6557	0.512	-0.02	0.0046	0.0237	0.097	4.23214	1.13984	-0.0205191686259388	79399	64932	64393
dr1m_0040802	c4y_0500101	-0.0805	0.1012	-0.7953	0.4264	-0.0155	0.0045	0.0237	0.1015	4.23214	1.31818	-0.0142052780968852	79399	65161	64621
dr1m_0040802	c4y_asq_acomu	-0.2742	0.1482	-1.8503	0.0643	-0.024	0.005	0.0237	0.058	4.23214	6.59091	-0.0178774635266236	79399	61616	61466
dr1m_0040802	c4y_asq_bgm	-0.0172	0.1311	-0.131	0.8958	-0.0363	0.0052	0.0237	0.0502	4.23214	6.12195	-0.0424609790963153	79399	61100	60951
dr1m_0040802	c4y_asq_cfm	-0.263	0.137	-1.9195	0.0549	-0.0541	0.0054	0.0237	0.0527	4.23214	6.3494	-0.0546310767035731	79399	61077	60929
dr1m_0040802	c4y_asq_dproblem	-0.3213	0.1648	-1.9503	0.0511	-0.031	0.0054	0.0237	0.0419	4.23214	5.2375	-0.0259803379333915	79399	61700	61550
dr1m_0040802	c4y_asq_epersonal	-0.5261	0.1863	-2.8233	0.0048	-0.0363	0.0049	0.0237	0.0279	4.23214	3.44444	-0.0284893992996882	79399	61689	61539
dr1m_0040802	c4y_asq_total	-0.3439	0.1297	-2.6511	0.008	-0.0463	0.0053	0.0237	0.0553	4.23214	6.28409	-0.0357219038336909	79399	79449	78649
dr1m_0040802	c4y_bmi	0.1481	0.07	2.1139	0.0345	-0.0154	0.0051	0.0237	0.2773	4.23214	16.7048	-0.0400861366138287	79399	40817	40465
dr1m_0040802	c6m_0010101	-0.0617	0.3332	-0.1853	0.853	-0.0108	0.005	0.0237	0.0111	4.23214	1.23333	-0.0111276395888577	75638	68351	65067
dr1m_0040802	c6m_0010201_1	-0.2916	0.2454	-1.1883	0.2347	-0.0145	0.0054	0.0237	0.0218	4.23214	1.87931	-0.0100680681914563	79399	61862	61712
dr1m_0040802	c6m_0010201_2	0.3981	0.2804	1.4197	0.1557	-0.014	0.0046	0.0237	0.016	4.23214	1.64948	-0.0241904442278242	79399	61411	61261
dr1m_0040802	c6m_0010201_3	0.8392	1.1919	0.7041	0.4814	-0.0095	0.0052	0.0237	0.0042	4.23214	0.466667	-0.0194479440554747	79399	61700	61550
dr1m_0040802	c6m_0010201_5	0.0383	0.2046	0.1869	0.8517	0.0286	0.0053	0.0237	0.0312	4.23214	2.88889	0.0323537994782352	79399	61760	61610
dr1m_0040802	c6m_0020001_1	-0.8875	0.1805	-4.9173	8.7763e-07	-0.4449	0.0055	0.0237	0.0142	4.23214	1.97222	-0.499778838498544	79399	61540	61390
dr1m_0040802	c6m_0020001_2	0.9688	1.0176	0.952	0.3411	0.2726	0.0049	0.0237	0.0029	4.23214	0.467742	0.306260779664641	79399	61614	61465
dr1m_0040802	c6m_0020001_3	0.6875	0.2405	2.8587	0.0043	0.253	0.0054	0.0237	0.0132	4.23214	1.97015	0.282284181988796	79399	61048	60900
dr1m_0040802	c6m_0020101	-0.1133	0.2162	-0.5241	0.6002	-0.001	0.005	0.0237	0.0265	4.23214	2.52381	0.00177900844433329	75638	68351	65067
dr1m_0040802	c6m_0020102	0.5255	0.3403	1.5444	0.1225	0.0414	0.0048	0.0237	0.0135	4.23214	1.36364	0.0394042380867655	75638	61862	58912
dr1m_0040802	c6m_0030001	0.0663	0.1053	0.63	0.5287	0.0131	0.0056	0.0237	0.2021	4.23214	6.71429	0.0120350807713347	75638	61862	58912
dr1m_0040802	c6m_0040001	0.4492	0.4596	0.9774	0.3284	0.0644	0.0049	0.0237	0.0041	4.23214	0.719298	0.071343488315663	75638	61862	58912
dr1m_0040802	c6m_0040101	-0.5813	0.5533	-1.0506	0.2935	-0.0296	0.0051	0.0237	0.0063	4.23214	0.777778	-0.0276824936415961	75638	61862	58912
dr1m_0040802	c6m_0040102	0.0035	0.218	0.0161	0.9872	-0.0239	0.0048	0.0237	0.023	4.23214	2.64368	-0.0284979853979389	75638	61862	58912
dr1m_0040802	c6m_0040103	0.1	0.2556	0.3913	0.6956	-0.0189	0.0049	0.0237	0.017	4.23214	1.86813	-0.0244501625666158	75638	61862	58912
dr1m_0040802	c6m_0040104	-0.3286	0.1912	-1.7187	0.0857	-0.0366	0.0052	0.0237	0.0381	4.23214	4.2809	-0.033663966675807	75638	61862	58912
dr1m_0040802	c6m_0040105	0.0403	0.1933	0.2085	0.8349	-0.0181	0.0049	0.0237	0.0317	4.23214	3.33684	-0.0227513352788535	75638	61862	58912
dr1m_0040802	c6m_0040106	0.4088	0.4058	1.0073	0.3138	-0.0309	0.0051	0.0237	0.0094	4.23214	1.01075	-0.0426879701227073	75638	61862	58912
dr1m_0040802	c6m_0040107	0.1073	0.2053	0.5226	0.6013	-0.0345	0.0049	0.0237	0.0283	4.23214	3.04301	-0.0429338571901793	75638	65116	62021
dr1m_0040802	c6m_0040108b	NA	NA	NA	NA	0.006	0.0049	0.0237	-0.0074	4.23214	-0.795699	NA	79399	71426	70672
dr1m_0040802	c6m_0040109b	NA	NA	NA	NA	NA	NA	0.0237	3e-04	4.23214	0.0333333	NA	79399	71426	70672
dr1m_0040802	c6m_0040110b	-0.157	0.2359	-0.6654	0.5058	0.0123	0.0048	0.0237	0.0225	4.23214	2.29592	0.0171278340989361	79399	71426	70672
dr1m_0040802	c6m_0040111b	0.1746	0.4676	0.3734	0.7089	0.0111	0.0045	0.0237	0.0059	4.23214	0.641304	0.00991043137286478	79399	71426	70672
dr1m_0040802	c6m_0040201	0.6544	0.7184	0.9109	0.3624	0.0188	0.0047	0.0237	0.0044	4.23214	0.53012	0.0153939467942852	75638	61679	58743
dr1m_0040802	c6m_0040301	0.1743	0.1496	1.1654	0.2438	0.0668	0.0046	0.0237	0.0346	4.23214	4.11905	0.071734474852359	75638	66800	63621
dr1m_0040802	c6m_0050001	0.0198	0.614	0.0322	0.9743	-0.0243	0.0051	0.0237	0.0024	4.23214	0.387097	-0.0276832668997183	75638	66687	63517
dr1m_0040802	c6m_0051001	NA	NA	NA	NA	-0.0293	0.0052	0.0237	-3e-04	4.23214	-0.05	NA	75638	68351	65067
dr1m_0040802	c6m_0052001	NA	NA	NA	NA	-0.0238	0.0052	0.0237	-0.0032	4.23214	-0.592593	NA	75638	68056	64792
dr1m_0040802	c6m_0052201	0.2433	0.2897	0.8398	0.401	-0.0232	0.0045	0.0237	0.0086	4.23214	1.43333	-0.0302143652849908	75638	65116	62021
dr1m_0040802	c6m_0070103_checked	-0.0184	0.08	-0.2303	0.8179	0.0087	0.0059	0.0237	0.2189	4.23214	12.3672	0.0128318521095996	79399	61862	61712
dr1m_0040802	c6m_0080001	0.2143	0.2246	0.9542	0.34	0.0312	0.0052	0.0237	0.0151	4.23214	2.47541	0.0328612922813029	75638	61679	58743
dr1m_0040802	c6m_0090001b	-0.0841	0.4888	-0.172	0.8634	0.0183	0.0053	0.0237	0.0033	4.23214	0.611111	0.0205220952714505	79399	71426	70672
dr1m_0040802	c6m_0100001	NA	NA	NA	NA	-0.0197	0.0051	0.0237	-7.5781e-05	4.23214	-0.0122227	NA	75638	59836	57004
dr1m_0040802	c6m_0101001	0.1939	0.5227	0.371	0.7106	-0.0342	0.0049	0.0237	0.0032	4.23214	0.516129	-0.0395326358642405	75638	69837	66621
dr1m_0040802	c6m_0102001	-0.3261	0.3602	-0.9053	0.3653	-0.0201	0.0051	0.0237	0.0063	4.23214	1.14545	-0.0182171954254285	75638	69837	66621
dr1m_0040802	c6m_0103001	0.5348	0.6427	0.832	0.4054	-0.0014	0.005	0.0237	0.0037	4.23214	0.616667	-0.00662646161727166	75638	69837	66621
dr1m_0040802	c6m_0104001	-0.2102	0.2813	-0.7472	0.455	0.0152	0.0053	0.0237	0.0105	4.23214	1.61538	0.0202448547364167	75638	69837	66621
dr1m_0040802	c6m_0105001	-0.1651	0.2994	-0.5514	0.5814	0.0111	0.0047	0.0237	0.0077	4.23214	1.35088	0.0145689798161794	75638	69837	66621
dr1m_0040802	c6m_0106001	-0.1354	0.4607	-0.2938	0.7689	0.0097	0.0049	0.0237	0.0036	4.23214	0.692308	0.0119971871006912	75638	69837	66621
dr1m_0040802	c6m_0107001	-0.1857	0.2417	-0.7683	0.4423	0.0159	0.005	0.0237	0.0114	4.23214	1.78125	0.020763149945587	75638	69837	66621
dr1m_0040802	c6m_0110001	0.2075	0.2872	0.7224	0.47	-0.0211	0.0051	0.0237	0.0083	4.23214	1.15278	-0.0261299506111601	75638	71319	67968
dr1m_0040802	c6m_0110201	0.0852	0.2838	0.3002	0.7641	-0.0231	0.0049	0.0237	0.009	4.23214	1.55172	-0.0266427115657176	75638	71319	67968
dr1m_0040802	c6m_0110301	-0.0192	0.3138	-0.0611	0.9513	-0.0321	0.0048	0.0237	0.0064	4.23214	1.12281	-0.0342350737298744	75638	74494	70963
dr1m_0040802	c6m_0110501	NA	NA	NA	NA	-0.0051	0.0049	0.0237	-4e-04	4.23214	-0.0754717	NA	75638	74494	70963
dr1m_0040802	c6m_0110601	0.3926	0.4531	0.8664	0.3863	-0.0077	0.0044	0.0237	0.0041	4.23214	0.87234	-0.0121849818074157	75638	74494	70963
dr1m_0040802	c6m_0111001	-0.3099	0.2401	-1.2907	0.1968	0.0023	0.005	0.0237	0.0153	4.23214	2.94231	0.0088987379426457	75638	55299	52675
dr1m_0040802	c6m_0111101	0.5017	1.7437	0.2877	0.7736	0.0152	0.0053	0.0237	0.0016	4.23214	0.271186	0.0144316099460281	75638	64469	61221
dr1m_0040802	c6m_0112601	-0.3511	0.2774	-1.2658	0.2056	0.0177	0.0055	0.0237	0.0116	4.23214	2.03509	0.0276026419802809	75638	57500	54819
dr1m_0040802	c6m_0112801	-0.3045	0.2051	-1.4846	0.1376	-0.0218	0.0049	0.0237	0.0167	4.23214	2.25676	-0.0250115803660917	75638	41872	40140
dr1m_0040802	c6m_0120001	-0.0636	0.1175	-0.5414	0.5882	-0.0384	0.0056	0.0237	0.0645	4.23214	5.65789	-0.0387892625629198	75638	80264	75638
dr1m_0040802	c6m_0120101	-0.0122	0.1157	-0.1054	0.916	-0.0385	0.0054	0.0237	0.0601	4.23214	5.72381	-0.0408013431339795	75638	79735	75607
dr1m_0040802	c6m_0120201	0.1455	0.1755	0.829	0.4071	-0.0274	0.0051	0.0237	0.0266	4.23214	4.0303	-0.0342025108978027	75638	70924	67596
dr1m_0040802	c6m_0120301	0.0142	0.1322	0.1075	0.9144	-0.0436	0.0055	0.0237	0.0491	4.23214	4.86139	-0.0627892911471104	75638	43468	41657
dr1m_0040802	c6m_0130001	0.1174	0.1373	0.8552	0.3924	-0.0167	0.0048	0.0237	0.0384	4.23214	4.74074	-0.0225473530764777	75638	69458	66127
dr1m_0040802	c6m_0150002	-0.0741	0.1792	-0.4134	0.6793	0.0454	0.0051	0.0237	0.022	4.23214	3.66667	0.0526604834886175	75638	69453	66122
dr1m_0040802	c6m_0150102	0.4349	0.1394	3.1195	0.0018	0.0309	0.0057	0.0237	0.0496	4.23214	6.35897	0.0196815366523437	75638	69457	66127
dr1m_0040802	c6m_0150201	-0.0966	0.1269	-0.7614	0.4464	-0.012	0.0054	0.0237	0.0523	4.23214	8.17188	-0.0101386466881359	75638	69458	66127
dr1m_0040802	c6m_0150202	0.2404	0.1535	1.566	0.1174	0.0096	0.0054	0.0237	0.0473	4.23214	5.1978	0.00244627716285055	75638	70826	67509
dr1m_0040802	c6m_0150301	-0.1235	0.1597	-0.7733	0.4393	-0.0062	0.0051	0.0237	0.0308	4.23214	4.4	-0.0035560852823866	75638	69458	66127
dr1m_0040802	c6m_0150401	-0.3102	0.1226	-2.531	0.0114	0.009	0.0049	0.0237	0.0767	4.23214	10.6528	0.0243203713843532	75638	69458	66127
dr1m_0040802	c6m_0150501	0.1095	0.1907	0.5744	0.5657	-0.0056	0.0049	0.0237	0.0243	4.23214	3.47143	-0.0089815426054811	75638	69458	66127
dr1m_0040802	c6m_0170001_1	-0.3241	0.3547	-0.9138	0.3608	-0.0847	0.0054	0.0237	0.0062	4.23214	1.05085	-0.0938816432371059	79399	61589	61440
dr1m_0040802	c6m_0170001_2	0.3407	0.276	1.2346	0.217	0.0811	0.0054	0.0237	0.0098	4.23214	1.66102	0.0885835939440568	79399	61610	61461
dr1m_0040802	c6m_0180001_1	-0.0365	0.1502	-0.2432	0.8079	-0.0186	0.0052	0.0237	0.0403	4.23214	5.30263	-0.0207104529591772	79399	61560	61411
dr1m_0040802	c6m_0180001_2	-0.0782	0.2204	-0.3548	0.7228	0.0126	0.005	0.0237	0.0164	4.23214	2.44776	0.0162102607098375	79399	61568	61419
dr1m_0040802	c6m_0180001_3	0.0335	0.1801	0.1859	0.8525	0.018	0.0047	0.0237	0.0213	4.23214	3.13235	0.0201743303778364	79399	61675	61525
dr1m_0040802	c6m_0190001	-0.0291	0.2536	-0.1149	0.9085	-0.0185	0.0053	0.0237	0.0117	4.23214	1.8	-0.0199259635519489	75638	70826	67509
dr1m_0040802	c6m_0210001	NA	NA	NA	NA	-0.017	0.0054	0.0237	-9e-04	4.23214	-0.176471	NA	75638	70826	67509
dr1m_0040802	c6m_0210101	NA	NA	NA	NA	NA	NA	0.0237	4e-04	4.23214	0.0784314	NA	75638	70826	67509
dr1m_0040802	c6m_0210201	-0.1451	0.2062	-0.7037	0.4816	-0.1205	0.0053	0.0237	0.0163	4.23214	2.81034	-0.130401723673095	75638	70826	67509
dr1m_0040802	c6m_0210202	-0.1737	0.1501	-1.1574	0.2471	-0.0945	0.0054	0.0237	0.0315	4.23214	4.70149	-0.105368465773126	75638	64774	61700
dr1m_0040802	c6m_0210301	NA	NA	NA	NA	NA	NA	0.0237	2e-04	4.23214	0.0357143	NA	75638	70809	67492
dr1m_0040802	c6m_0210401	0.0661	0.3988	0.1659	0.8683	0.0125	0.0053	0.0237	0.0049	4.23214	0.907407	0.0130271270535798	75638	70822	67506
dr1m_0040802	c6m_0210501	-0.3047	0.5821	-0.5234	0.6007	0.0129	0.005	0.0237	0.0034	4.23214	0.557377	0.0176091040640901	75638	64774	61700
dr1m_0040802	c6m_0210601	-0.448	0.9412	-0.476	0.6341	0.0097	0.0048	0.0237	0.0027	4.23214	0.415385	0.0147838540324228	75638	64774	61700
dr1m_0040802	c6m_0220001_1	0.0709	0.3904	0.1817	0.8558	-0.0359	0.0049	0.0237	0.0043	4.23214	0.796296	-0.0455642372039936	79399	52611	52485
dr1m_0040802	c6m_0230001	0.0935	0.2013	0.4645	0.6423	0.0251	0.0049	0.0237	0.0186	4.23214	3.04918	0.0270845135665519	75638	64774	61700
dr1m_0040802	c6m_0230101	-0.0147	0.1867	-0.0788	0.9372	0.0203	0.0051	0.0237	0.0219	4.23214	2.77215	0.0239093695407545	75638	64774	61700
dr1m_0040802	c6m_0230201	0.2531	0.2317	1.0923	0.2747	0.0127	0.0049	0.0237	0.0127	4.23214	2.26786	0.0102023012506109	75638	64774	61700
dr1m_0040802	c6m_0230301	NA	NA	NA	NA	0.0128	0.005	0.0237	-0.0013	4.23214	-0.209677	NA	75638	64774	61700
dr1m_0040802	c6m_0380001_1	-0.8465	0.8658	-0.9777	0.3282	-0.0132	0.0052	0.0237	0.003	4.23214	0.566038	-0.00967703426556938	79399	49932	49813
dr1m_0040802	c6m_asq_acomu	0.2309	0.1896	1.2183	0.2231	0.014	0.005	0.0237	0.028	4.23214	4	0.0098169120898787	79399	65763	65220
dr1m_0040802	c6m_asq_bgm	-0.186	0.112	-1.6602	0.0969	-0.0238	0.0049	0.0237	0.0818	4.23214	10.9067	-0.019200828579524	79399	65763	65220
dr1m_0040802	c6m_asq_cfm	0.0078	0.1314	0.0592	0.9528	-0.0224	0.0049	0.0237	0.0476	4.23214	6.18182	-0.0260090609278482	79399	65763	65220
dr1m_0040802	c6m_asq_dproblem	0.0404	0.1214	0.3329	0.7392	-0.0232	0.0048	0.0237	0.0617	4.23214	7.81013	-0.0284702233932917	79399	65763	65220
dr1m_0040802	c6m_asq_epersonal	0.0162	0.1048	0.1546	0.8772	-0.0367	0.005	0.0237	0.0796	4.23214	9.82716	-0.0436369776001129	79399	65763	65220
dr1m_0040802	c6m_asq_total	-0.0036	0.1058	-0.0339	0.9729	-0.0298	0.0048	0.0237	0.0766	4.23214	9.34146	-0.0317188246482441	79399	78466	77706
dr1m_0040802	c6m_bed_time	0.0152	0.204	0.0745	0.9406	0.0131	0.0049	0.0237	0.0177	4.23214	2.85484	0.0142232418109633	79399	67528	67361
dr1m_0040802	c6m_bmi	0.1205	0.0761	1.584	0.1132	-0.0601	0.0057	0.0237	0.2613	4.23214	18.2727	-0.0826334843569597	79399	79449	78649
dr1m_0040802	c6m_nap_count	0.0701	0.2111	0.3319	0.74	-0.0427	0.0051	0.0237	0.0172	4.23214	3.07143	-0.0480798321315991	79399	69712	69543
dr1m_0040802	c6m_night_wake_up_count	0.1929	0.1906	1.0119	0.3116	-0.0286	0.0054	0.0237	0.0195	4.23214	3.36207	-0.0354144166247277	79399	70145	69974
dr1m_0040802	c6m_sleep_time_day	0.2041	0.1978	1.0322	0.302	-0.0161	0.0046	0.0237	0.0205	4.23214	3.53448	-0.02353685896141	79399	60292	60155
dr1m_0040802	c6m_sleep_time_night	-0.1104	0.2147	-0.5144	0.607	-0.0436	0.0051	0.0237	0.0187	4.23214	2.92188	-0.0452952338930498	79399	69669	69499
dr1m_0040802	c6m_total_sleep_time	0.0817	0.2525	0.3235	0.7463	-0.04	0.0049	0.0237	0.0138	4.23214	2.3	-0.0439221661522686	79399	73666	73501
dr1m_0040802	c6m_wake_up_time	-0.005	0.1379	-0.0361	0.9712	-0.0062	0.005	0.0237	0.0394	4.23214	5.9697	-0.0069969338038234	79399	63889	63732
dr1m_0040802	c_hospital_kikan	-0.0232	0.2158	-0.1074	0.9144	0.0757	0.0049	0.0237	0.0146	4.23214	2.51724	0.0942208267396837	79399	54023	53899
dr1m_0040802	c_tshfpb_010	-0.0212	0.1053	-0.2009	0.8408	-0.0571	0.0051	0.0237	0.1406	4.23214	6.63208	-0.0678616855891269	79399	65517	64974
dr1m_0040802	cd	0.1868	0.1129	1.6553	0.0979	0.0155	0.0055	0.0237	0.072	4.23214	6	0.00993511392142923	79399	65763	65220
dr1m_0040802	childcare_facility_daycare_time_3y	-0.0026	0.4137	-0.0063	0.9949	0.008	0.0052	0.0237	0.0083	4.23214	0.783019	0.00906555411699716	79399	64701	64544
dr1m_0040802	childcare_facility_daycare_time_4y	NA	NA	NA	NA	NA	NA	0.0237	5e-04	4.23214	0.0694444	NA	79399	64701	64544
dr1m_0040802	childcare_facility_starting_age	0.0413	0.3481	0.1186	0.9056	-0.0208	0.0053	0.0237	0.0107	4.23214	0.972727	-0.0241509547874396	79399	65579	65038
dr1m_0040802	constipation_3y	0.2239	0.1793	1.2487	0.2118	0.0218	0.005	0.0237	0.028	4.23214	3.94366	0.0183906298039546	79399	67613	67444
dr1m_0040802	constipation_4y	0.0944	0.1617	0.5839	0.5593	0.03	0.005	0.0237	0.0332	4.23214	4.61111	0.0308204312804287	79399	67613	67444
dr1m_0040802	constipation_cum_4y	0.0946	0.1328	0.7124	0.4762	0.0346	0.0048	0.0237	0.0485	4.23214	5.98765	0.0356544830763294	79399	67669	67502
dr1m_0040802	constipation_severity_3y	0.2238	0.1659	1.3486	0.1775	0.0305	0.005	0.0237	0.0363	4.23214	4.65385	0.027271734959316	79399	68095	67924
dr1m_0040802	constipation_severity_4y	0.0745	0.1639	0.4544	0.6495	0.0411	0.0053	0.0237	0.0324	4.23214	4.37838	0.0437658749670732	79399	67753	67586
dr1m_0040802	dr0m_0020701_1	-0.3436	0.2917	-1.1778	0.2389	-0.0178	0.0045	0.0237	0.0087	4.23214	1.58182	-0.0155970882882566	79399	61478	61329
dr1m_0040802	dr0m_0020701_3	0.1835	0.2366	0.7755	0.4381	0.0167	0.0048	0.0237	0.0126	4.23214	2.29091	0.0161350100634154	79399	61554	61405
dr1m_0040802	dr0m_bmi	0.0345	0.0788	0.4373	0.6619	-0.0405	0.0051	0.0237	0.1436	4.23214	13.0545	-0.046929525900051	79399	79449	78649
dr1m_0040802	dr1m_0040501b	-0.2843	0.2891	-0.9833	0.3255	0.0014	0.0047	0.0237	0.009	4.23214	1.8	0.00573793535832537	79399	71426	70672
dr1m_0040802	dr1m_0040803	NA	NA	NA	NA	-0.161	0.0051	0.0237	-0.0013	4.23214	-0.22807	NA	75638	69297	65983
dr1m_0040802	dr1m_0040901	-0.5833	0.2605	-2.2393	0.0251	-0.2007	0.0046	0.0237	0.0094	4.23214	1.62069	-0.215189681138741	75638	69223	65913
dr1m_0040802	dr1m_0041001	NA	NA	NA	NA	0.0039	0.0044	0.0237	-0.0025	4.23214	-0.5	NA	75638	69258	65950
dr1m_0040802	dr1m_0042901	-0.1184	0.3382	-0.3502	0.7262	0.0044	0.0043	0.0237	0.0057	4.23214	1.16327	0.00629946265732164	75638	69212	65906
dr1m_0040802	dr1m_bmi	-0.201	0.0934	-2.1514	0.0314	-0.1159	0.0053	0.0237	0.1023	4.23214	10.7684	-0.11444965561482	79399	79449	78649
dr1m_0040802	egg_allergy_1hy	-0.4538	0.2414	-1.8799	0.0601	-0.0354	0.0052	0.0237	0.0172	4.23214	2.6875	-0.0324818806636951	79399	59541	59395
dr1m_0040802	egg_allergy_2y	-0.2312	0.1755	-1.3171	0.1878	-0.0336	0.0048	0.0237	0.024	4.23214	3.80952	-0.0339600033201519	79399	60244	60103
dr1m_0040802	egg_allergy_3y	-0.1149	0.1595	-0.72	0.4715	-0.0351	0.0051	0.0237	0.0306	4.23214	4.56716	-0.04757831225686	79399	40817	40465
dr1m_0040802	egg_allergy_4y	-0.4085	0.1948	-2.0971	0.036	-0.0148	0.0048	0.0237	0.0247	4.23214	3.38356	-0.0112090859571546	79399	40817	40465
dr1m_0040802	egg_allergy_cum_4y	-0.2837	0.1666	-1.703	0.0886	-0.0387	0.0048	0.0237	0.0351	4.23214	4.28049	-0.0380070323066171	79399	58807	58672
dr1m_0040802	egg_allergy_score_until_4yo	-0.2656	0.13	-2.0428	0.0411	-0.046	0.0052	0.0237	0.0558	4.23214	5.58	-0.0584724967600374	79399	39019	38912
dr1m_0040802	egg_allergy_score_until_4yo_positive	-0.2527	0.137	-1.8441	0.0652	-0.0452	0.0053	0.0237	0.052	4.23214	5.14851	-0.0445330466435518	79399	60896	60776
dr1m_0040802	exclusive_breastfeeding_1y	-0.9976	0.1198	-8.3295	8.1186e-17	-0.5216	0.0059	0.0237	0.0262	4.23214	3.9697	-0.56579072366556	79399	65303	65146
dr1m_0040802	febrile_convulsion_cum_4y	-0.165	0.1113	-1.4822	0.1383	0.0133	0.005	0.0237	0.0888	4.23214	8.07273	0.0229626740373469	79399	71094	70926
dr1m_0040802	feeding_type_yesterday_breast_feeding_count_1m	-0.9301	0.1718	-5.4135	6.181e-08	-0.363	0.0052	0.0237	0.0168	4.23214	2.84746	-0.401863899163307	79399	61851	61701
dr1m_0040802	feeding_type_yesterday_formula_feeding_count_1m	0.8871	0.6903	1.2852	0.1987	0.0221	0.0054	0.0237	0.0086	4.23214	0.754386	0.0130448492528879	79399	59936	59790
dr1m_0040802	fever_count_cum_2hy	-0.2319	0.1311	-1.7698	0.0768	-0.0086	0.0056	0.0237	0.0463	4.23214	5.38372	-0.001710987817226	79399	67753	67586
dr1m_0040802	fever_count_cum_2y	-0.2913	0.1455	-2.0014	0.0453	-0.0128	0.0056	0.0237	0.036	4.23214	4.44444	-0.00555320659315016	79399	67701	67534
dr1m_0040802	fever_over_39c_count_cum_2hy	-0.3519	0.1605	-2.1922	0.0284	-0.0041	0.0057	0.0237	0.0364	4.23214	4.08989	0.00606892434082848	79399	67753	67586
dr1m_0040802	fever_over_39c_count_cum_2y	-0.4884	0.1771	-2.7581	0.0058	-0.0041	0.0056	0.0237	0.0302	4.23214	3.82278	0.00885171560293958	79399	67637	67470
dr1m_0040802	first_vaccination_bcg	0.0612	0.388	0.1576	0.8748	0.001	0.0048	0.0237	0.0051	4.23214	0.822581	0.000418998695813455	79399	67682	67515
dr1m_0040802	first_vaccination_dpt	NA	NA	NA	NA	NA	NA	0.0237	0.0012	4.23214	0.193548	NA	79399	67669	67502
dr1m_0040802	first_vaccination_haemophilus_b_influenzae	NA	NA	NA	NA	NA	NA	0.0237	8e-04	4.23214	0.135593	NA	79399	65300	65142
dr1m_0040802	first_vaccination_hbv	-0.1085	0.2223	-0.4883	0.6253	0.0052	0.0051	0.0237	0.015	4.23214	2.63158	0.00794723290588879	79399	65303	65146
dr1m_0040802	first_vaccination_pneumococcus	NA	NA	NA	NA	0.0089	0.0051	0.0237	-0.0025	4.23214	-0.403226	NA	79399	65300	65142
dr1m_0040802	first_vaccination_polio	NA	NA	NA	NA	0.0066	0.0048	0.0237	-0.0064	4.23214	-1.12281	NA	79399	67658	67491
dr1m_0040802	first_vaccination_rotavirus	-0.2586	0.3169	-0.816	0.4145	0.0132	0.005	0.0237	0.0073	4.23214	1.17742	0.0180162334524055	79399	67658	67491
dr1m_0040802	fish_allergy_score_until_4yo_positive	0.4566	0.3512	1.3	0.1936	-0.0115	0.005	0.0237	0.0081	4.23214	1.55769	-0.0183814506177623	79399	76319	76108
dr1m_0040802	food_allergy_cum_4y	-0.2216	0.1451	-1.5276	0.1266	-0.0496	0.0053	0.0237	0.0458	4.23214	4.77083	-0.0468982669219833	79399	71026	70858
dr1m_0040802	food_allergy_cum_count_until_4yo	-0.2697	0.1413	-1.9084	0.0563	-0.051	0.0048	0.0237	0.0447	4.23214	4.96667	-0.0523508906447583	79399	58931	58794
dr1m_0040802	food_allergy_egg_feeding_status_case_combined_1yh	-0.0951	0.1423	-0.6682	0.504	-0.0461	0.0057	0.0237	0.0402	4.23214	4.46667	-0.044922119216969	79399	79056	78680
dr1m_0040802	food_allergy_egg_feeding_status_case_combined_2y	-0.1967	0.1494	-1.3165	0.188	-0.044	0.0053	0.0237	0.0343	4.23214	4.34177	-0.0400339550755255	79399	78062	77877
dr1m_0040802	food_allergy_egg_feeding_status_case_combined_3y	-0.217	0.1868	-1.1615	0.2454	-0.0331	0.0054	0.0237	0.0219	4.23214	2.60714	-0.0308433896973186	79399	70975	70824
dr1m_0040802	food_allergy_egg_feeding_status_case_combined_4y	-0.3904	0.2727	-1.4315	0.1523	-0.0135	0.0054	0.0237	0.0133	4.23214	1.77333	-0.00723619815387261	79399	73809	73643
dr1m_0040802	food_allergy_fish_feeding_status_case_combined_1yh	NA	NA	NA	NA	0.0032	0.0046	0.0237	-0.0077	4.23214	-1.30508	NA	79399	77807	77624
dr1m_0040802	food_allergy_fish_feeding_status_case_combined_2y	0.62	0.7557	0.8205	0.4119	0.0036	0.0049	0.0237	0.0034	4.23214	0.53125	-0.00195301402863317	79399	78071	77887
dr1m_0040802	food_allergy_fish_feeding_status_case_combined_3y	NA	NA	NA	NA	0.0087	0.0048	0.0237	-0.0118	4.23214	-2.40816	NA	79399	70975	70824
dr1m_0040802	food_allergy_fruit_feeding_status_case_combined_1yh	0.1932	0.3557	0.543	0.5871	-0.0099	0.0055	0.0237	0.0068	4.23214	1.21429	-0.0126507609853168	79399	78115	77930
dr1m_0040802	food_allergy_fruit_feeding_status_case_combined_2y	-0.3957	3.4172	-0.1158	0.9078	-5.7576e-05	0.0053	0.0237	0.002	4.23214	0.3125	0.00270096954624575	79399	78071	77887
dr1m_0040802	food_allergy_fruit_feeding_status_case_combined_3y	NA	NA	NA	NA	-0.002	0.0047	0.0237	-7e-04	4.23214	-0.107692	NA	79399	73767	73602
dr1m_0040802	food_allergy_milk_feeding_status_case_combined_1yh	0.2848	0.2536	1.1232	0.2613	-0.0577	0.0046	0.0237	0.0113	4.23214	1.82258	-0.0642103826527805	79399	77807	77624
dr1m_0040802	food_allergy_milk_feeding_status_case_combined_2y	0.096	0.179	0.5366	0.5915	-0.0438	0.0051	0.0237	0.0185	4.23214	2.84615	-0.0472865053055399	79399	78062	77877
dr1m_0040802	food_allergy_milk_feeding_status_case_combined_3y	0.0072	0.2884	0.025	0.9801	-0.0295	0.0047	0.0237	0.0097	4.23214	1.49231	-0.0319109968896665	79399	70975	70824
dr1m_0040802	food_allergy_milk_feeding_status_case_combined_4y	0.2423	0.3481	0.6962	0.4863	-0.0224	0.0046	0.0237	0.0075	4.23214	1.10294	-0.0270183664020584	79399	73304	73138
dr1m_0040802	food_allergy_non_peanuts_nuts_feeding_status_case_combined_4y	0.45	0.4233	1.0631	0.2877	0.0267	0.005	0.0237	0.0075	4.23214	0.9375	0.0226722289122605	79399	70924	70756
dr1m_0040802	food_allergy_nuts_feeding_status_case_combined_1yh	0.1449	0.1722	0.8417	0.3999	0.0227	0.0052	0.0237	0.0278	4.23214	3.97143	0.0197368908361118	79399	78062	77877
dr1m_0040802	food_allergy_nuts_feeding_status_case_combined_2y	0.3304	0.2072	1.5949	0.1107	0.026	0.005	0.0237	0.0206	4.23214	2.98551	0.0284820581323912	79399	43650	43544
dr1m_0040802	food_allergy_nuts_feeding_status_case_combined_3y	0.3574	0.1965	1.8189	0.0689	0.0214	0.0053	0.0237	0.0233	4.23214	2.94937	0.0141914290106215	79399	73735	73570
dr1m_0040802	food_allergy_peanuts_feeding_status_case_combined_4y	0.2464	0.3969	0.6207	0.5348	0.0196	0.0052	0.0237	0.0073	4.23214	1.01389	0.0178231320727216	79399	70924	70756
dr1m_0040802	food_allergy_score_cum_count_until_4yo	-0.1611	0.1157	-1.3926	0.1637	-0.0532	0.0051	0.0237	0.064	4.23214	6.09524	-0.0580835798538112	79399	59117	58979
dr1m_0040802	food_allergy_sesame_feeding_status_case_combined_1yh	0.2283	0.3123	0.7311	0.4647	0.0421	0.0051	0.0237	0.0083	4.23214	1.22059	0.03998432529556	79399	78115	77930
dr1m_0040802	food_allergy_sesame_feeding_status_case_combined_2y	NA	NA	NA	NA	0.0219	0.0053	0.0237	-0.0116	4.23214	-2	NA	79399	43650	43544
dr1m_0040802	food_allergy_sesame_feeding_status_case_combined_3y	-0.2522	0.4927	-0.5119	0.6087	0.0124	0.0051	0.0237	0.0033	4.23214	0.540984	0.0153344955495013	79399	73735	73570
dr1m_0040802	food_allergy_shellfish_feeding_status_case_combined_1yh	0.1773	0.1646	1.0771	0.2814	0.0157	0.0049	0.0237	0.0297	4.23214	4.30435	0.0114684090866041	79399	78115	77930
dr1m_0040802	food_allergy_shellfish_feeding_status_case_combined_2y	-0.1785	0.2643	-0.6753	0.4995	0.0299	0.005	0.0237	0.0117	4.23214	1.82812	0.0441794729588552	79399	43650	43544
dr1m_0040802	food_allergy_shellfish_feeding_status_case_combined_3y	-0.1991	0.698	-0.2852	0.7755	0.0206	0.005	0.0237	0.0023	4.23214	0.338235	0.0231926607566371	79399	73767	73602
dr1m_0040802	food_allergy_shellfish_feeding_status_case_combined_4y	0.0182	0.2036	0.0892	0.9289	0.0156	0.0051	0.0237	0.0249	4.23214	3.32	0.0164629423323177	79399	71266	71098
dr1m_0040802	food_allergy_soba_feeding_status_case_combined_1yh	0.2099	0.166	1.2644	0.2061	0.0161	0.0049	0.0237	0.0249	4.23214	3.95238	0.0114495246214539	79399	78115	77930
dr1m_0040802	food_allergy_soba_feeding_status_case_combined_2y	0.3388	0.235	1.4416	0.1494	0.0288	0.0047	0.0237	0.0143	4.23214	2.2	0.0333336923229787	79399	43650	43544
dr1m_0040802	food_allergy_soba_feeding_status_case_combined_3y	0.1723	0.3536	0.4874	0.626	0.0325	0.005	0.0237	0.0059	4.23214	0.819444	0.0322418310748529	79399	73735	73570
dr1m_0040802	food_allergy_soba_feeding_status_case_combined_4y	0.1173	0.3028	0.3873	0.6985	0.029	0.0051	0.0237	0.0094	4.23214	1.32394	0.0294192546470519	79399	71266	71098
dr1m_0040802	food_allergy_wheat_feeding_status_case_combined_1yh	-0.0173	0.2624	-0.0659	0.9474	-0.0174	0.0047	0.0237	0.008	4.23214	1.45455	-0.017660810559284	79399	77807	77624
dr1m_0040802	fruit_allergy_score_until_4yo_positive	-0.1728	0.2405	-0.7183	0.4726	-9e-04	0.0049	0.0237	0.0137	4.23214	2.20968	0.00212315999942397	79399	60884	60736
dr1m_0040802	ft1b_0080001	-0.2307	0.1672	-1.3795	0.1677	-0.0046	0.0052	0.0237	0.0438	4.23214	3.68067	0.00225101172657115	79399	61062	60916
dr1m_0040802	ft1b_0400001	-0.014	0.168	-0.0834	0.9336	0.0235	0.0052	0.0237	0.0545	4.23214	4.12879	0.0283013332027605	79399	61862	61712
dr1m_0040802	ft1b_0410001	-0.1065	0.1529	-0.6969	0.4859	0.0194	0.0052	0.0237	0.0599	4.23214	3.94079	0.0271855925125417	79399	61862	61712
dr1m_0040802	ft1b_0420001	-0.0316	0.1643	-0.1924	0.8475	0.0219	0.0052	0.0237	0.0544	4.23214	3.62667	0.0270798188993267	79399	61796	61646
dr1m_0040802	ft1b_0430001	-0.0664	0.1726	-0.3846	0.7005	0.0146	0.0053	0.0237	0.0461	4.23214	3.17931	0.0195544191458234	79399	61157	61009
dr1m_0040802	ft1b_0440001	-0.296	0.1956	-1.5131	0.1303	-0.0072	0.0053	0.0237	0.053	4.23214	4.24	0.00238406252807304	79399	61537	61388
dr1m_0040802	ft1b_0450001	-0.1519	0.1863	-0.8153	0.4149	0.0069	0.0047	0.0237	0.0486	4.23214	4.58491	0.0144744541342033	79399	49116	48994
dr1m_0040802	ft1b_0460001	-0.157	0.1919	-0.8184	0.4131	0.01	0.0051	0.0237	0.0516	4.23214	4.96154	0.0175221287503716	79399	61714	61564
dr1m_0040802	ft1b_0470001b	NA	NA	NA	NA	-0.0016	0.0049	0.0237	-0.0046	4.23214	-0.479167	NA	79399	78466	77706
dr1m_0040802	ft1b_0480001	-0.23	0.1765	-1.3027	0.1927	0.0176	0.0051	0.0237	0.0568	4.23214	3.44242	0.0296407358914578	79399	61757	61607
dr1m_0040802	gastroenteritis_cum_2y	0.1638	0.2848	0.5752	0.5652	-0.0024	0.005	0.0237	0.0158	4.23214	2.07895	-0.00586229500192733	79399	69212	69045
dr1m_0040802	hand_foot_and_mouth_disease_cum_2y	NA	NA	NA	NA	0.0015	0.005	0.0237	-6e-04	4.23214	-0.0810811	NA	79399	69260	69093
dr1m_0040802	hba1c_ngsp_early	-0.0906	0.1198	-0.756	0.4496	-0.0143	0.0053	0.0237	0.0558	4.23214	6.2	-0.0115165354392553	79399	79490	79157
dr1m_0040802	herpangina_cum_2y	-0.0883	0.2776	-0.3182	0.7503	0.0047	0.0048	0.0237	0.0091	4.23214	1.26389	0.00644709032447183	79399	69260	69093
dr1m_0040802	hg	0.0437	0.1026	0.4262	0.67	-0.0224	0.0051	0.0237	0.078	4.23214	1.93069	-0.0281386029539942	79399	65763	65220
dr1m_0040802	hsv_infection_cum_2y	0.0666	0.5178	0.1286	0.8977	0.0075	0.005	0.0237	0.0026	4.23214	0.472727	0.00763052455651615	79399	69210	69043
dr1m_0040802	influenza_viral_infections_cum_4y	-0.3984	0.201	-1.9821	0.0475	-0.0103	0.0055	0.0237	0.0286	4.23214	3.91781	-0.000645154246070266	79399	69945	69776
dr1m_0040802	intellectual_and_developmental_disability_including_language_delay_cum_4y	NA	NA	NA	NA	NA	NA	0.0237	2e-04	4.23214	0.030303	NA	79399	70403	69820
dr1m_0040802	isacc_modified_current_runny_nose_autumn_2y	0.6314	2.4059	0.2624	0.793	0.0102	0.0048	0.0237	0.0014	4.23214	0.237288	0.0169558633370356	79399	20259	20074
dr1m_0040802	isacc_modified_current_runny_nose_autumn_3y	0.3917	0.6152	0.6366	0.5244	0.0138	0.0052	0.0237	0.0039	4.23214	0.590909	0.0102146718582833	79399	79712	79331
dr1m_0040802	isacc_modified_current_runny_nose_autumn_4y	NA	NA	NA	NA	0.0086	0.0051	0.0237	-0.0066	4.23214	-1.06452	NA	79399	61277	61124
dr1m_0040802	isacc_modified_current_runny_nose_nonpollen_season_2y	NA	NA	NA	NA	NA	NA	0.0237	5e-04	4.23214	0.0746269	NA	79399	20259	20074
dr1m_0040802	isacc_modified_current_runny_nose_nonpollen_season_3y	NA	NA	NA	NA	0.0193	0.0052	0.0237	-0.0024	4.23214	-0.393443	NA	79399	64328	64181
dr1m_0040802	isacc_modified_current_runny_nose_nonpollen_season_4y	NA	NA	NA	NA	NA	NA	0.0237	0.001	4.23214	0.149254	NA	79399	59290	59152
dr1m_0040802	isacc_modified_current_runny_nose_pollen_season_2y	NA	NA	NA	NA	NA	NA	0.0237	6e-04	4.23214	0.0983607	NA	79399	20259	20074
dr1m_0040802	isacc_modified_current_runny_nose_pollen_season_3y	0.4742	0.4581	1.0351	0.3006	0.0172	0.0048	0.0237	0.0055	4.23214	0.833333	0.0134131636060389	79399	67970	67821
dr1m_0040802	isacc_modified_current_runny_nose_pollen_season_4y	0.3516	0.2948	1.1927	0.233	0.0145	0.005	0.0237	0.0103	4.23214	1.43056	0.011288826770089	79399	60951	60802
dr1m_0040802	isacc_modified_current_runny_nose_spring_2y	-0.1617	0.7173	-0.2254	0.8216	0.0146	0.0049	0.0237	0.0019	4.23214	0.301587	0.0202599907347181	79399	47540	47424
dr1m_0040802	isacc_modified_current_runny_nose_spring_3y	0.4842	0.7374	0.6567	0.5114	0.0153	0.005	0.0237	0.0027	4.23214	0.428571	0.0125686260124569	79399	71674	70917
dr1m_0040802	isacc_modified_current_runny_nose_spring_4y	0.1921	0.315	0.6099	0.5419	0.0145	0.0047	0.0237	0.0091	4.23214	1.28169	0.0140444236825153	79399	60593	60460
dr1m_0040802	isacc_modified_current_runny_nose_summer_2y	NA	NA	NA	NA	0.0092	0.0049	0.0237	-7e-04	4.23214	-0.118644	NA	79399	47983	47863
dr1m_0040802	isacc_modified_current_runny_nose_summer_3y	-0.2465	0.7387	-0.3338	0.7386	0.0178	0.0048	0.0237	0.0024	4.23214	0.358209	0.0211660715786546	79399	70970	70216
dr1m_0040802	isacc_modified_current_runny_nose_summer_4y	NA	NA	NA	NA	0.0057	0.0049	0.0237	-3e-04	4.23214	-0.0379747	NA	79399	62863	62720
dr1m_0040802	isacc_modified_current_runny_nose_winter_2y	0.6051	0.5408	1.1189	0.2632	0.0091	0.0053	0.0237	0.0049	4.23214	0.742424	0.0118301852052016	79399	20259	20074
dr1m_0040802	isacc_modified_current_runny_nose_winter_3y	NA	NA	NA	NA	0.0166	0.0049	0.0237	-9e-04	4.23214	-0.160714	NA	79399	40817	40465
dr1m_0040802	isacc_modified_current_runny_nose_winter_4y	NA	NA	NA	NA	0.0166	0.0046	0.0237	-0.0038	4.23214	-0.535211	NA	79399	62924	62773
dr1m_0040802	kawasaki_disease_cum_4y	NA	NA	NA	NA	-0.0011	0.0051	0.0237	-6e-04	4.23214	-0.0967742	NA	79399	71094	70926
dr1m_0040802	length_of_labor	0.1328	0.1572	0.8445	0.3984	0.0528	0.0054	0.0237	0.0336	4.23214	4.73239	0.0565316727890284	79399	64642	64486
dr1m_0040802	low_birth_weight	0.0343	0.1466	0.2339	0.815	0.0394	0.0049	0.0237	0.0312	4.23214	4.8	0.0440290978869569	79399	64700	64543
dr1m_0040802	lower_respiratory_tract_infection_cum_2y	0.0197	0.2242	0.0879	0.93	-9e-04	0.0053	0.0237	0.0186	4.23214	2.58333	-0.00140939876430417	79399	69258	69091
dr1m_0040802	m0mb_0410001	-0.3096	0.1232	-2.5134	0.012	-0.0329	0.0052	0.0237	0.0693	4.23214	6.41667	-0.0262118636741379	79399	61299	61153
dr1m_0040802	m0mb_0420001	-0.2806	0.1327	-2.1153	0.0344	-0.009	0.0056	0.0237	0.0712	4.23214	6.47273	0.00132212639006659	79399	61296	61150
dr1m_0040802	m0mb_0430001	-0.0741	0.1257	-0.5896	0.5555	0.0374	0.0054	0.0237	0.062	4.23214	4.46043	0.0475538513465182	79399	61299	61153
dr1m_0040802	m0mb_0450001	-0.2469	0.1782	-1.385	0.166	-0.0229	0.0047	0.0237	0.0209	4.23214	3.16667	-0.0211189194606318	79399	61214	61068
dr1m_0040802	m0mb_0460001	-0.0799	0.1668	-0.4792	0.6318	-0.0376	0.0046	0.0237	0.0224	4.23214	3.5	-0.042054127162636	79399	61213	61066
dr1m_0040802	m0mb_0480001	-0.2255	0.1288	-1.7516	0.0798	-0.0206	0.0058	0.0237	0.0638	4.23214	6.44444	-0.0154269936810115	79399	61215	61068
dr1m_0040802	m1m_0010001	-0.8975	1.0382	-0.8645	0.3873	-0.0188	0.0052	0.0237	0.0028	4.23214	0.583333	-0.0135020214329296	75638	69260	65947
dr1m_0040802	m1m_0010101	0.1196	0.3869	0.3091	0.7573	-0.0248	0.0054	0.0237	0.0051	4.23214	0.962264	-0.0289511637957647	75638	69261	65949
dr1m_0040802	m1m_0010201	-0.0073	0.1696	-0.043	0.9657	-0.0981	0.0054	0.0237	0.024	4.23214	4.0678	-0.110157049334808	75638	69210	65901
dr1m_0040802	m1m_0010202	-0.3349	0.2264	-1.4796	0.139	-0.0035	0.0056	0.0237	0.0235	4.23214	2.32673	0.00411346606865935	75638	67613	64390
dr1m_0040802	m1m_0010301	-0.0938	0.2428	-0.3863	0.6992	0.009	0.0054	0.0237	0.0121	4.23214	2.05085	0.0117858590980279	75638	67753	64517
dr1m_0040802	m1m_0010401	0.0596	0.188	0.3168	0.7514	0.0062	0.0058	0.0237	0.0219	4.23214	3.65	0.00565264076072329	75638	67701	64472
dr1m_0040802	m1m_0010501	-0.6158	1.5194	-0.4053	0.6852	0.0105	0.0051	0.0237	0.0015	4.23214	0.263158	0.0155276998947641	75638	67637	64413
dr1m_0040802	m1m_0010601	-0.043	0.4237	-0.1014	0.9192	0.0081	0.0052	0.0237	0.0039	4.23214	0.735849	0.00953911087863012	75638	67658	64429
dr1m_0040802	m1m_0030001_1	NA	NA	NA	NA	NA	NA	0.0237	0.0011	4.23214	0.186441	NA	79399	59626	59482
dr1m_0040802	m1m_0030001_2	-0.5006	0.3	-1.6686	0.0952	0.0408	0.0048	0.0237	0.0098	4.23214	1.46269	0.0548849471203618	79399	61862	61712
dr1m_0040802	m1m_0030001_3	NA	NA	NA	NA	0.0177	0.0049	0.0237	-0.0104	4.23214	-1.92593	NA	79399	61862	61712
dr1m_0040802	m1m_0040001_1	0.3921	0.2018	1.9432	0.052	-0.0275	0.0051	0.0237	0.0166	4.23214	2.72131	-0.0398104292637714	79399	61862	61712
dr1m_0040802	m1m_0040001_2	-0.0854	0.5667	-0.1507	0.8802	0.007	0.0049	0.0237	0.0022	4.23214	0.431373	0.0086792087004119	79399	61862	61712
dr1m_0040802	m1m_0040001_4	-0.4168	0.2146	-1.942	0.0521	0.0206	0.0053	0.0237	0.0173	4.23214	2.74603	0.0325007746108484	79399	61862	61712
dr1m_0040802	m1m_0040001_6	NA	NA	NA	NA	-0.0069	0.0051	0.0237	-0.0088	4.23214	-1.76	NA	79399	61862	61712
dr1m_0040802	m1m_0060001	-0.2813	0.2936	-0.9579	0.3381	-0.0959	0.0052	0.0237	0.0078	4.23214	1.2381	-0.104284755291147	75638	67669	64444
dr1m_0040802	m1m_0070001	-0.4169	0.2752	-1.5151	0.1297	-0.1036	0.0049	0.0237	0.0091	4.23214	1.71698	-0.110697333874201	75638	67682	64456
dr1m_0040802	m1m_0080001	0.2419	0.2117	1.1427	0.2531	-0.0024	0.0046	0.0237	0.013	4.23214	2.20339	-0.00703998886766856	75638	67658	64431
dr1m_0040802	m1m_0090001	NA	NA	NA	NA	-0.1153	0.0052	0.0237	-0.0035	4.23214	-0.7	NA	75638	64819	61739
dr1m_0040802	m1m_0100001	-0.9843	0.0979	-10.0539	8.8277e-24	-0.5644	0.0056	0.0237	0.0304	4.23214	4.98361	-0.631077680207766	75638	64752	61676
dr1m_0040802	m1m_0110001	-1	0.107	-10.945	7.0221e-28	-0.5874	0.0057	0.0237	0.0293	4.23214	4.80328	-0.653379284823427	75638	64676	61603
dr1m_0040802	m1m_0110101	0.261	0.5819	0.4486	0.6537	-0.0228	0.0055	0.0237	0.0056	4.23214	0.54902	-0.0293226174815623	75638	64687	61612
dr1m_0040802	m1m_0110102	0.495	0.2395	2.0666	0.0388	0.0168	0.0047	0.0237	0.0297	4.23214	2.33858	0.00610796796361774	75638	64642	61576
dr1m_0040802	m1m_0110201	-0.6694	0.4376	-1.5298	0.1261	-0.0433	0.0051	0.0237	0.0153	4.23214	1.15909	-0.0371254984953905	75638	64701	61632
dr1m_0040802	m1m_0110202	-0.4403	1.1419	-0.3856	0.6998	-0.0081	0.0048	0.0237	0.0035	4.23214	0.286885	-0.00525473533764742	75638	64718	61646
dr1m_0040802	m1m_0110203	0.9243	0.6282	1.4714	0.1412	0.1122	0.0052	0.0237	0.01	4.23214	0.854701	0.115073457376384	75638	64700	61628
dr1m_0040802	m1m_0110204	0.7291	0.3092	2.3579	0.0184	0.0445	0.0051	0.0237	0.0225	4.23214	1.69173	0.035906917659319	75638	61264	58351
dr1m_0040802	m1m_0120001	NA	NA	NA	NA	NA	NA	0.0237	5e-04	4.23214	0.0892857	NA	75638	61195	58285
dr1m_0040802	m1m_0140001	0.274	0.4239	0.6465	0.518	-0.002	0.0047	0.0237	0.0072	4.23214	0.808989	-0.00600896778330438	75638	61095	58184
dr1m_0040802	m1m_0170001	-0.2646	0.2624	-1.0085	0.3132	-0.0063	0.0049	0.0237	0.0089	4.23214	1.7451	-0.00357179765469745	75638	61156	58246
dr1m_0040802	m1m_0170101	0.0218	0.1743	0.1251	0.9004	-0.0386	0.0054	0.0237	0.0267	4.23214	3.46753	-0.0468136373528395	75638	61118	58211
dr1m_0040802	m1m_0180001	NA	NA	NA	NA	-0.0126	0.0052	0.0237	-4.1032e-05	4.23214	-0.0071986	NA	75638	61089	58183
dr1m_0040802	m1m_0200001	NA	NA	NA	NA	NA	NA	0.0237	0.0017	4.23214	0.265625	NA	75638	61862	58912
dr1m_0040802	m1m_0210001	0.0235	0.1669	0.1407	0.8881	0.1036	0.005	0.0237	0.0262	4.23214	3.91045	0.122769963647436	75638	61862	58912
dr1m_0040802	m1m_0220001	0.3266	0.1246	2.6217	0.0087	0.0835	0.0047	0.0237	0.0484	4.23214	7.44615	0.0891118277762625	75638	61862	58912
dr1m_0040802	m1m_0230001	0.3836	0.1789	2.1446	0.032	0.0634	0.0058	0.0237	0.0222	4.23214	3.82759	0.0663387747662401	75638	61862	58912
dr1m_0040802	m1m_0240001	-0.1554	0.2152	-0.7218	0.4704	0.0592	0.0051	0.0237	0.0158	4.23214	2.50794	0.0731917419036054	75638	61862	58912
dr1m_0040802	m1m_0250001_1	-0.4261	0.2126	-2.0041	0.0451	-0.0604	0.0052	0.0237	0.0132	4.23214	2.09524	-0.0622061328433801	79399	61862	61712
dr1m_0040802	m1m_0250001_2	0.3283	0.2372	1.3839	0.1664	0.0556	0.0049	0.0237	0.0101	4.23214	1.60317	0.0590631548265563	79399	61862	61712
dr1m_0040802	m1m_0250001_3	0.6154	1.1628	0.5292	0.5967	0.0157	0.005	0.0237	0.0035	4.23214	0.603448	0.0123942563183083	79399	61862	61712
dr1m_0040802	m1m_0260001_1	-0.2513	0.2926	-0.8588	0.3904	0.0089	0.0049	0.0237	0.0079	4.23214	1.36207	0.0137639045304867	79399	61862	61712
dr1m_0040802	m1m_0260001_2	0.4725	0.4243	1.1135	0.2655	-0.0144	0.0047	0.0237	0.0055	4.23214	0.901639	-0.0220713068139114	79399	61862	61712
dr1m_0040802	m1m_0280001	0.3369	0.3538	0.9524	0.3409	0.0456	0.0051	0.0237	0.0062	4.23214	1.16981	0.0496068983342292	75638	61862	58912
dr1m_0040802	m1m_0280101	0.3253	0.3688	0.882	0.3778	0.0371	0.0052	0.0237	0.0059	4.23214	1.11321	0.0398219655678419	75638	61862	58912
dr1m_0040802	m1m_0280201	NA	NA	NA	NA	0.0252	0.0054	0.0237	-0.0039	4.23214	-0.709091	NA	75638	61862	58912
dr1m_0040802	m1m_0290001	NA	NA	NA	NA	NA	NA	0.0237	0.0012	4.23214	0.226415	NA	75638	61862	58912
dr1m_0040802	m1m_0300001	0.229	0.2556	0.896	0.3703	-0.0228	0.0051	0.0237	0.0111	4.23214	1.79032	-0.0294219106353172	75638	68351	65067
dr1m_0040802	m1m_0320001	-0.0803	0.1836	-0.437	0.6621	-0.0261	0.0056	0.0237	0.0219	4.23214	3.47619	-0.0276426384463407	75638	68351	65067
dr1m_0040802	m1m_0330001	NA	NA	NA	NA	NA	NA	0.0237	9e-04	4.23214	0.183673	NA	75638	68351	65067
dr1m_0040802	m1m_0330002	-0.0093	0.2628	-0.0355	0.9717	0.0206	0.005	0.0237	0.0086	4.23214	1.53571	0.0232733269008531	75638	68351	65067
dr1m_0040802	m1m_0340001	-1	2.9192	-0.4463	0.6554	-0.0143	0.005	0.0237	0.0013	4.23214	0.254902	-0.00867927252331314	75638	68351	65067
dr1m_0040802	m1m_0340002	-0.1782	0.2407	-0.7401	0.4592	0.0044	0.0052	0.0237	0.0126	4.23214	2.37736	0.00808855870777874	75638	68351	65067
dr1m_0040802	m1m_0350001	0.2467	0.2609	0.9453	0.3445	0.0304	0.0052	0.0237	0.0125	4.23214	2.11864	0.0298887850850529	75638	68351	65067
dr1m_0040802	m1m_0370001	0.1492	0.1073	1.3901	0.1645	0.0529	0.0059	0.0237	0.0773	4.23214	9.54321	0.0548623572538259	75638	68351	65067
dr1m_0040802	m1m_0390001	0.0905	0.21	0.4309	0.6666	0.0019	0.0052	0.0237	0.027	4.23214	1.37056	-0.0001946510743858	75638	68351	65067
dr1m_0040802	m1m_bed_time	NA	NA	NA	NA	NA	NA	0.0237	2e-04	4.23214	0.0350877	NA	79399	59348	59200
dr1m_0040802	m1m_nap_count	-0.2739	0.1443	-1.8982	0.0577	-0.0811	0.0051	0.0237	0.0286	4.23214	4.4	-0.09013852905637	79399	58261	58116
dr1m_0040802	m1m_night_wake_up_count	-0.1345	0.1623	-0.8284	0.4075	-0.0703	0.005	0.0237	0.0238	4.23214	3.83871	-0.0810604082924553	79399	58181	58036
dr1m_0040802	m1m_sleep_time_day	0.105	0.1355	0.7748	0.4384	-0.0567	0.0051	0.0237	0.0395	4.23214	6.69492	-0.0716568908257712	79399	58567	58426
dr1m_0040802	m1m_sleep_time_night	-0.2423	0.22	-1.1015	0.2707	-0.1019	0.005	0.0237	0.0141	4.23214	2.2381	-0.115830256540473	79399	59441	59291
dr1m_0040802	m1m_total_sleep_time	0.0227	0.1645	0.1377	0.8905	-0.1027	0.0048	0.0237	0.028	4.23214	4.66667	-0.11884696133496	79399	63432	63273
dr1m_0040802	m1m_wake_up_time	-0.2428	0.1999	-1.2148	0.2245	-0.0069	0.0051	0.0237	0.0249	4.23214	3.19231	-0.00216948991985822	79399	59136	58990
dr1m_0040802	mbpfas0001b	0.3771	0.5973	0.6314	0.5278	-0.0061	0.0053	0.0237	0.0136	4.23214	0.660194	-0.0132205497147679	79399	78277	77519
dr1m_0040802	mbpfas0007	0.2765	0.9124	0.303	0.7619	0.0132	0.0045	0.0237	0.0067	4.23214	0.345361	0.0113129947487138	79399	65763	65220
dr1m_0040802	mbpfas0009	-0.0592	0.2041	-0.2902	0.7717	0.074	0.0044	0.0237	0.054	4.23214	2.45455	0.0875160915369122	79399	65763	65220
dr1m_0040802	mbpfas0013	-0.0966	0.212	-0.4556	0.6487	0.0332	0.0045	0.0237	0.0495	4.23214	2.25	0.0416192496923199	79399	65763	65220
dr1m_0040802	mbpfas0017	-0.308	0.2266	-1.359	0.1742	0.0049	0.005	0.0237	0.0561	4.23214	2.55	0.0173544225276606	79399	65763	65220
dr1m_0040802	mbpfas0021	-0.8595	0.7229	-1.189	0.2345	-0.0174	0.0049	0.0237	0.0148	4.23214	0.714976	-0.00324346137019245	79399	65763	65220
dr1m_0040802	mbpfas0025	NA	NA	NA	NA	-0.0234	0.0051	0.0237	-0.001	4.23214	-0.046729	NA	79399	65763	65220
dr1m_0040802	mbpfas0029	-0.6432	0.352	-1.8275	0.0676	-0.0224	0.0051	0.0237	0.0334	4.23214	1.63725	-0.00691910144451903	79399	65763	65220
dr1m_0040802	mbpfas0039b	NA	NA	NA	NA	NA	NA	0.0237	0.0042	4.23214	0.214286	NA	79399	78277	77519
dr1m_0040802	mbpfas0041	NA	NA	NA	NA	NA	NA	0.0237	0.0047	4.23214	0.20524	NA	79399	65763	65220
dr1m_0040802	mbpfas0045	NA	NA	NA	NA	0.036	0.0055	0.0237	-0.008	4.23214	-0.451977	NA	79399	65763	65220
dr1m_0040802	mbpfas0047	-0.3618	0.2425	-1.492	0.1357	0.0226	0.0049	0.0237	0.0515	4.23214	2.48792	0.0391556814526693	79399	65763	65220
dr1m_0040802	mbpfas0053b	0.7698	0.489	1.5742	0.1154	-0.0123	0.0051	0.0237	0.0222	4.23214	1.21978	-0.0308750346337159	79399	78277	77519
dr1m_0040802	mbpfas0067b	-0.239	0.3083	-0.7751	0.4383	0.0126	0.0053	0.0237	0.0296	4.23214	1.5914	0.0196685283388993	79399	78277	77519
dr1m_0040802	mbpfas0073	-0.1345	0.1994	-0.6744	0.5	-0.0067	0.0053	0.0237	0.0626	4.23214	2.69828	-0.00235652181931318	79399	65550	65011
dr1m_0040802	milk_allergy_1hy	-0.0044	0.2142	-0.0206	0.9835	-0.0559	0.0054	0.0237	0.0138	4.23214	2.15625	-0.0599377903616358	79399	71842	71688
dr1m_0040802	milk_allergy_2y	-0.2839	0.2563	-1.1079	0.2679	-0.0538	0.0056	0.0237	0.0113	4.23214	1.79365	-0.0585479976165221	79399	59758	59610
dr1m_0040802	milk_allergy_3y	-0.1642	0.7877	-0.2085	0.8348	-0.0465	0.0048	0.0237	0.0017	4.23214	0.288136	-0.0652085276359771	79399	40817	40465
dr1m_0040802	milk_allergy_cum_4y	-0.1704	0.1903	-0.8954	0.3706	-0.0576	0.0053	0.0237	0.0203	4.23214	3.02985	-0.0646351131970913	79399	59039	58904
dr1m_0040802	milk_allergy_score_until_4yo	-0.0207	0.1636	-0.1267	0.8991	-0.0631	0.005	0.0237	0.0317	4.23214	4.28378	-0.0790125890871729	79399	53035	52909
dr1m_0040802	milk_allergy_score_until_4yo_positive	-0.0338	0.1668	-0.2027	0.8394	-0.0583	0.005	0.0237	0.0309	4.23214	4.06579	-0.0671785170582258	79399	61740	61605
dr1m_0040802	mn	0.0428	0.1233	0.347	0.7286	0.0238	0.0058	0.0237	0.0781	4.23214	4.91195	0.0259186001505406	79399	65460	64918
dr1m_0040802	mt1b_0020001	-0.2008	0.1629	-1.2327	0.2177	0.0054	0.0056	0.0237	0.0349	4.23214	4.30864	0.0121129812321311	79399	65763	65220
dr1m_0040802	mt1b_0020101	-0.1623	0.1641	-0.9889	0.3227	0.0035	0.0054	0.0237	0.0332	4.23214	4.25641	0.00867739771491582	79399	65763	65220
dr1m_0040802	mt1b_0030001	-0.0814	0.164	-0.4961	0.6199	0.0128	0.005	0.0237	0.0286	4.23214	3.575	0.0167386894681511	79399	65763	65220
dr1m_0040802	mt1b_0030101	-0.1171	0.166	-0.7052	0.4807	0.0137	0.0051	0.0237	0.0294	4.23214	3.58537	0.0187682388378052	79399	65763	65220
dr1m_0040802	mt1b_0040001b	-0.342	0.2225	-1.5376	0.1242	0.0019	0.0049	0.0237	0.015	4.23214	2.58621	0.00854603822856818	79399	78277	77519
dr1m_0040802	mt1b_0040101b	-0.353	0.2348	-1.5035	0.1327	0.0014	0.0049	0.0237	0.0141	4.23214	2.35	0.00802857148201833	79399	78277	77519
dr1m_0040802	mt1b_0050001	-0.2179	0.1558	-1.3987	0.1619	0.0083	0.005	0.0237	0.0302	4.23214	4.50746	0.0155748890601279	79399	63210	63053
dr1m_0040802	mt1b_0050101	-0.2168	0.1569	-1.3819	0.167	0.0087	0.0049	0.0237	0.03	4.23214	4.34783	0.0159850987482568	79399	63210	63053
dr1m_0040802	mt1b_0060001	0.1281	0.1797	0.7127	0.476	0.0109	0.0051	0.0237	0.02	4.23214	2.85714	0.00966911110921835	79399	63210	63053
dr1m_0040802	mt1b_0060101	0.1493	0.1902	0.7854	0.4322	0.0112	0.0052	0.0237	0.0191	4.23214	2.72857	0.00986749470442929	79399	60769	60624
dr1m_0040802	mt1b_0080001	-0.2008	0.1236	-1.6246	0.1043	0.0149	0.0047	0.0237	0.0576	4.23214	6.32967	0.0252716850291123	79399	62609	62452
dr1m_0040802	mt1b_0100101	-0.0206	0.1171	-0.1756	0.8606	0.0386	0.0049	0.0237	0.0571	4.23214	3.48171	0.0465839435561058	79399	61586	61433
dr1m_0040802	mt1b_0100201	0.2509	0.1355	1.8511	0.0642	-0.0093	0.005	0.0237	0.055	4.23214	6.11111	-0.0236993025134439	79399	36752	36656
dr1m_0040802	mt1b_0100301	0.319	0.167	1.9101	0.0561	-0.0072	0.0046	0.0237	0.034	4.23214	4.72222	-0.0176545062278847	79399	63210	63053
dr1m_0040802	mt1b_0100401	0.2745	0.1579	1.7383	0.0822	-0.0057	0.005	0.0237	0.039	4.23214	5.34247	-0.0152283323156394	79399	63195	63038
dr1m_0040802	mt1b_0100501	-0.0678	0.1197	-0.5667	0.5709	0.0105	0.0049	0.0237	0.0606	4.23214	5.66355	0.0150017770714245	79399	63210	63053
dr1m_0040802	mt1b_0100601	0.0085	0.1275	0.0663	0.9471	0.0084	0.0048	0.0237	0.0596	4.23214	5.51852	0.00951636564170272	79399	63210	63053
dr1m_0040802	mt1b_0100701	0.0949	0.1295	0.7328	0.4637	-0.0011	0.0046	0.0237	0.0456	4.23214	5.92208	-0.00451231501040323	79399	63210	63053
dr1m_0040802	mt1b_0100801	-0.0452	0.1167	-0.3873	0.6985	0.0202	0.0054	0.0237	0.0914	4.23214	7.87931	0.0263308913176348	79399	63210	63053
dr1m_0040802	mt1b_0200101	0.1586	0.1192	1.3307	0.1833	0.0166	0.005	0.0237	0.0567	4.23214	5.0177	0.0148869694363393	79399	54427	54290
dr1m_0040802	mt1b_0200201	-0.0825	0.1215	-0.6789	0.4972	-0.0221	0.005	0.0237	0.0537	4.23214	4.92661	-0.0227713299010994	79399	63210	63053
dr1m_0040802	mt1b_0200301	-0.0627	0.1485	-0.422	0.6731	0.0267	0.0052	0.0237	0.0432	4.23214	4.69565	0.033114492097762	79399	63210	63053
dr1m_0040802	mt1b_0200401	-0.3186	0.1238	-2.5736	0.0101	-0.0062	0.0053	0.0237	0.0552	4.23214	5.52	0.00474540771169276	79399	63210	63053
dr1m_0040802	mt1b_0200501	-0.3284	0.2681	-1.2252	0.2205	-0.0247	0.0056	0.0237	0.026	4.23214	1.9697	-0.0200993138244381	79399	63210	63053
dr1m_0040802	mt1b_0400001	0.0152	0.1388	0.1093	0.913	0.0272	0.0054	0.0237	0.0725	4.23214	6.90476	0.0314533976891987	79399	63210	63053
dr1m_0040802	mt1b_0410001	-0.1033	0.1397	-0.7396	0.4595	0.0194	0.0056	0.0237	0.0631	4.23214	6.8587	0.0269675935766334	79399	63210	63053
dr1m_0040802	mt1b_0420001	-0.0356	0.1536	-0.2319	0.8166	0.0186	0.0056	0.0237	0.0587	4.23214	6.52222	0.0231848912454979	79399	63210	63053
dr1m_0040802	mt1b_0430001	0.0768	0.1479	0.5192	0.6036	0.0265	0.0057	0.0237	0.058	4.23214	4.87395	0.0280781200964406	79399	63210	63053
dr1m_0040802	mt1b_0440001	-0.2115	0.1565	-1.352	0.1764	-0.0145	0.0055	0.0237	0.0611	4.23214	6.17172	-0.00879324958743703	79399	61862	61712
dr1m_0040802	mt1b_0450001	-0.3584	0.1871	-1.9156	0.0554	7e-04	0.0052	0.0237	0.029	4.23214	4.14286	0.010466762048025	79399	61862	61712
dr1m_0040802	mt1b_0460001	-0.1684	0.1552	-1.0847	0.2781	-0.0115	0.0048	0.0237	0.0312	4.23214	4.52174	-0.00872033095616529	79399	61862	61712
dr1m_0040802	mt1b_0470001	NA	NA	NA	NA	-0.0192	0.005	0.0237	-0.0051	4.23214	-0.87931	NA	79399	59247	59107
dr1m_0040802	mt1b_0480001	-0.0368	0.1466	-0.2512	0.8016	0.0129	0.0059	0.0237	0.0615	4.23214	5.6422	0.0167726562427488	79399	61862	61712
dr1m_0040802	mt1u_0010001	0.1567	0.2268	0.6906	0.4898	-0.0031	0.005	0.0237	0.0165	4.23214	2.79661	-0.00675512114396224	79399	61862	61712
dr1m_0040802	mt1u_0020001	0.3089	0.2567	1.2036	0.2287	-0.0197	0.0051	0.0237	0.013	4.23214	2.13115	-0.0283146205957239	79399	61862	61712
dr1m_0040802	mt2b_0410001	-0.1548	0.1273	-1.2162	0.2239	0.0115	0.0054	0.0237	0.0775	4.23214	6.73913	0.020752432981193	79399	61862	61712
dr1m_0040802	mt2b_0420001	-0.1582	0.1376	-1.1493	0.2504	0.0181	0.0054	0.0237	0.0791	4.23214	6.76068	0.0289024549392214	79399	61862	61712
dr1m_0040802	mt2b_0430001	-0.0391	0.1081	-0.3615	0.7177	0.0349	0.0052	0.0237	0.0853	4.23214	5.29814	0.0438018836673827	79399	61862	61712
dr1m_0040802	mt2b_0450001	-0.1872	0.1284	-1.4578	0.1449	0.0042	0.0051	0.0237	0.0514	4.23214	6.425	0.0117457482800931	79399	61862	61712
dr1m_0040802	mt2b_0460001	-0.0577	0.1321	-0.4364	0.6625	-0.0074	0.0051	0.0237	0.0452	4.23214	5.38095	-0.0067482865642809	79399	61862	61712
dr1m_0040802	mt2b_0480001	-0.0626	0.1386	-0.452	0.6513	0.0118	0.0059	0.0237	0.0758	4.23214	5.57353	0.0169009751916079	79399	61862	61712
dr1m_0040802	mt2b_0490001	-0.3647	0.1683	-2.1665	0.0303	0.0036	0.0049	0.0237	0.0271	4.23214	3.56579	0.0136784525231152	79399	61862	61712
dr1m_0040802	mt2u_0010001	0.071	0.1776	0.3996	0.6895	-0.0028	0.005	0.0237	0.0227	4.23214	3.72131	-0.00494131587613142	79399	61862	61712
dr1m_0040802	mt2u_0020001	0.0328	0.1804	0.1817	0.8558	-0.014	0.0049	0.0237	0.0228	4.23214	3.8	-0.0170583623559831	79399	61862	61712
dr1m_0040802	mumps_cum_4y	0.0431	0.4385	0.0984	0.9216	-0.0114	0.0053	0.0237	0.0044	4.23214	0.594595	-0.0128285117902367	79399	70403	69820
dr1m_0040802	mycotic_or_fungal_infection_cum_2y	-0.8556	0.59	-1.4501	0.147	0.013	0.0051	0.0237	0.0053	4.23214	0.929825	0.0238124122124141	79399	70019	69850
dr1m_0040802	nuts_allergy_score_until_4yo_positive	-0.3286	0.3133	-1.0489	0.2942	-0.0132	0.0048	0.0237	0.0098	4.23214	1.44118	-0.0102852803694907	79399	60807	60658
dr1m_0040802	otitis_media_cum_2y	0.1891	0.1859	1.0172	0.3091	-0.0198	0.0049	0.0237	0.0243	4.23214	3.68182	-0.0264128122458863	79399	69328	69160
dr1m_0040802	out_of_night_diapers_age_4y	-0.6155	0.2702	-2.2781	0.0227	0.0335	0.0048	0.0237	0.0304	4.23214	2.15603	0.0517444720610037	79399	77888	77888
dr1m_0040802	participant_reported_food_allergy_cum_4y	-0.2809	0.1462	-1.9208	0.0548	-0.0496	0.005	0.0237	0.0429	4.23214	4.71429	-0.0503749905946296	79399	59039	58904
dr1m_0040802	pb	-0.2018	0.1461	-1.3807	0.1674	0.0297	0.006	0.0237	0.0508	4.23214	6.51282	0.041456193988841	79399	65763	65220
dr1m_0040802	peanuts_allergy_score_4yo_positive	-0.5451	2.1209	-0.257	0.7972	-0.0042	0.0052	0.0237	0.0018	4.23214	0.28125	-0.00127572566135848	79399	60590	60442
dr1m_0040802	premature_birth	-0.0116	0.2684	-0.0433	0.9655	0.0312	0.0049	0.0237	0.0091	4.23214	1.56897	0.0353938882974276	79399	64718	64561
dr1m_0040802	psychomotor_developmental_delay_cum_4y	NA	NA	NA	NA	0.0078	0.005	0.0237	-0.0018	4.23214	-0.295082	NA	79399	70403	69820
dr1m_0040802	roseola_infantum_cum_2y	-0.2953	0.2856	-1.0339	0.3012	-0.0175	0.0053	0.0237	0.0126	4.23214	2	-0.0139392634825134	79399	69212	69045
dr1m_0040802	rsv_infection_cum_2y	0.0248	0.1528	0.1625	0.8709	0.0019	0.0049	0.0237	0.0361	4.23214	5.30882	0.001355121707411	79399	69210	69043
dr1m_0040802	sccon003	0.1473	0.1114	1.3224	0.186	0.0619	0.0055	0.0237	0.0704	4.23214	8.38095	0.0660387307982037	79399	65098	64562
dr1m_0040802	sccon005	0.1673	0.1738	0.9625	0.3358	-0.0038	0.0048	0.0237	0.0252	4.23214	3.76119	-0.00850673673842896	79399	65763	65220
dr1m_0040802	se	0.0175	0.1007	0.1734	0.8624	-0.0058	0.0051	0.0237	0.0628	4.23214	1.82558	-0.00742376926956499	79399	65763	65220
dr1m_0040802	shellfish_allergy_score_until_4yo_positive	-0.1103	0.5692	-0.1938	0.8464	-0.0015	0.0045	0.0237	0.0027	4.23214	0.442623	-0.000846649883211432	79399	60838	60691
dr1m_0040802	soba_allergy_score_until_4yo_positive	0.3239	0.2679	1.2089	0.2267	-0.0032	0.0048	0.0237	0.0105	4.23214	1.75	-0.00892780748887777	79399	60809	60662
dr1m_0040802	soybean_allergy_score_until_4yo_positive	0.0259	0.3386	0.0766	0.9389	-0.0179	0.0052	0.0237	0.0084	4.23214	1.29231	-0.02143535220547	79399	59497	59362
dr1m_0040802	streptococcus_pyogenes_cum_4y	0.3317	0.3806	0.8716	0.3834	-0.0143	0.0046	0.0237	0.0062	4.23214	0.984127	-0.0195871165731101	79399	69945	69776
dr1m_0040802	ucbb_0080001b	0.089	0.144	0.6182	0.5364	-0.0119	0.0046	0.0237	0.029	4.23214	4.83333	-0.0148265635253789	79399	78270	77513
dr1m_0040802	ucbb_0410001	0.021	0.0746	0.2818	0.7781	0.0138	0.0066	0.0237	0.3582	4.23214	8.3109	0.0173543780289281	79399	61862	61712
dr1m_0040802	ucbb_0420001	0.0226	0.0744	0.3036	0.7615	0.0235	0.0064	0.0237	0.3484	4.23214	7.81166	0.0308859645930076	79399	61862	61712
dr1m_0040802	ucbb_0430001	-0.0282	0.0819	-0.3448	0.7303	0.0382	0.0062	0.0237	0.2981	4.23214	4.26466	0.055269710637417	79399	61862	61712
dr1m_0040802	ucbb_0450001	-0.05	0.1005	-0.4975	0.6188	-0.015	0.0054	0.0237	0.0986	4.23214	10.9556	-0.0155824368144652	79399	61862	61712
dr1m_0040802	ucbb_0460001	-0.0146	0.0971	-0.1507	0.8802	-0.0162	0.0055	0.0237	0.0956	4.23214	10.5055	-0.019090271709495	79399	60307	60161
dr1m_0040802	ucbb_0480001	0.0125	0.0753	0.1661	0.8681	0.0089	0.0065	0.0237	0.3442	4.23214	7.23109	0.0113828563191111	79399	60304	60158
dr1m_0040802	upper_respiratory_tract_infection_cum_2y	-0.148	0.2084	-0.7102	0.4776	-0.0224	0.005	0.0237	0.018	4.23214	2.64706	-0.0214379049940872	79399	69223	69057
dr1m_0040802	urinary_tract_infections_cum_4y	NA	NA	NA	NA	0.0065	0.0046	0.0237	-0.0027	4.23214	-0.442623	NA	79399	70019	69850
dr1m_0040802	urticaria_cum_4y	-0.019	0.2743	-0.0694	0.9447	0.0056	0.0049	0.0237	0.0121	4.23214	1.77941	0.00643876224524011	79399	69461	69294
dr1m_0040802	varicella_cum_4y	0.3204	0.5041	0.6357	0.525	-0.0291	0.0045	0.0237	0.0045	4.23214	0.642857	-0.0348816911990698	79399	69945	69776
dr1m_0040802	wheat_allergy_score_until_4yo_positive	-0.1401	0.1709	-0.82	0.4122	-0.0253	0.0052	0.0237	0.0305	4.23214	4.55224	-0.0263702478284483	79399	58965	58837
dr1m_0040803	BMI	NA	NA	NA	NA	0.011	0.0065	-0.0013	0.1732	-0.22807	19.4607	NA	79399	163835	0
dr1m_0040803	adenovirus_infection_cum_2y	NA	NA	NA	NA	0.0063	0.0047	-0.0013	0.0171	-0.22807	2.71429	NA	79399	69223	69057
dr1m_0040803	allergic_conjunctivitis_cum_4y	NA	NA	NA	NA	0.003	0.0054	-0.0013	0.0162	-0.22807	2.28169	NA	79399	71094	70926
dr1m_0040803	allergic_conjunctivitis_or_rhinitis_or_hay_fever_cum_4y	NA	NA	NA	NA	0.0056	0.0052	-0.0013	0.0086	-0.22807	1.11688	NA	79399	71094	70926
dr1m_0040803	allergic_rhinitis_cum_4y	NA	NA	NA	NA	-4e-04	0.0051	-0.0013	0.0126	-0.22807	1.55556	NA	79399	71026	70858
dr1m_0040803	any_food_allergy_score_positive_until_4yo	NA	NA	NA	NA	-0.022	0.0053	-0.0013	0.0548	-0.22807	5.48	NA	79399	60807	60658
dr1m_0040803	asthma_cum_4y	NA	NA	NA	NA	0.0072	0.0054	-0.0013	0.0306	-0.22807	3.1875	NA	79399	71266	71098
dr1m_0040803	atopic_dermatitis_cum_4y	NA	NA	NA	NA	6e-04	0.005	-0.0013	0.0633	-0.22807	5.86111	NA	79399	70924	70756
dr1m_0040803	autistic_spectrum_disorder_and_pddnos_cum_4y	NA	NA	NA	NA	0.008	0.0049	-0.0013	0.0107	-0.22807	1.94545	NA	79399	69945	69776
dr1m_0040803	bone_fracture_cum_4y	NA	NA	NA	NA	-0.0137	0.0047	-0.0013	0.0034	-0.22807	0.548387	NA	79399	69945	69776
dr1m_0040803	breast_feeding_cessation_1m	NA	NA	NA	NA	0.3298	0.0056	-0.0013	0.004	-0.22807	0.634921	NA	79399	67658	67491
dr1m_0040803	breast_feeding_cessation_2m	NA	NA	NA	NA	0.2719	0.0058	-0.0013	0.0142	-0.22807	2.18462	NA	79399	65300	65142
dr1m_0040803	breast_feeding_cessation_3m	NA	NA	NA	NA	0.2148	0.006	-0.0013	0.0112	-0.22807	1.77778	NA	79399	65300	65142
dr1m_0040803	breast_feeding_cessation_age	NA	NA	NA	NA	-0.0981	0.0048	-0.0013	0.018	-0.22807	2.14286	NA	79399	65303	65146
dr1m_0040803	breast_feeding_period_1y	NA	NA	NA	NA	-0.3669	0.0057	-0.0013	0.0188	-0.22807	2.84848	NA	79399	67682	67515
dr1m_0040803	c1hy_0010001	NA	NA	NA	NA	-0.0213	0.0044	-0.0013	-0.0063	-0.22807	-1.18868	NA	79399	78335	78148
dr1m_0040803	c1hy_0010101	NA	NA	NA	NA	-0.0073	0.0049	-0.0013	0.0133	-0.22807	2.21667	NA	79399	77968	77783
dr1m_0040803	c1hy_0010201	NA	NA	NA	NA	0.0332	0.0049	-0.0013	0.0033	-0.22807	0.540984	NA	79399	77970	77785
dr1m_0040803	c1hy_0010301	NA	NA	NA	NA	0.0247	0.0053	-0.0013	9e-04	-0.22807	0.140625	NA	79399	77835	77653
dr1m_0040803	c1hy_0030001b2	NA	NA	NA	NA	-0.0204	0.0051	-0.0013	0.0102	-0.22807	1.85455	NA	79399	71426	70672
dr1m_0040803	c1hy_0030002	NA	NA	NA	NA	0.0046	0.0051	-0.0013	0.0154	-0.22807	2.33333	NA	79399	78217	77642
dr1m_0040803	c1hy_0040001	NA	NA	NA	NA	-0.1075	0.0053	-0.0013	0.0196	-0.22807	2.9697	NA	79399	76690	76126
dr1m_0040803	c1hy_0040002	NA	NA	NA	NA	-0.1022	0.0051	-0.0013	0.0149	-0.22807	2.22388	NA	79399	78209	77631
dr1m_0040803	c1hy_0050001	NA	NA	NA	NA	0.0945	0.0053	-0.0013	0.0141	-0.22807	2.35	NA	79399	75758	75188
dr1m_0040803	c1hy_0050002	NA	NA	NA	NA	0.0983	0.005	-0.0013	0.0164	-0.22807	2.82759	NA	79399	77269	77087
dr1m_0040803	c1hy_0060002_checked	NA	NA	NA	NA	0.0236	0.0054	-0.0013	0.1964	-0.22807	12.1235	NA	79399	60361	60216
dr1m_0040803	c1hy_0070001	NA	NA	NA	NA	0.0058	0.0051	-0.0013	0.0099	-0.22807	1.54688	NA	79399	78465	77850
dr1m_0040803	c1hy_0070002b	NA	NA	NA	NA	0.0071	0.0049	-0.0013	0.0083	-0.22807	1.40678	NA	79399	71426	70672
dr1m_0040803	c1hy_0090001	NA	NA	NA	NA	0.0205	0.0055	-0.0013	0.0238	-0.22807	4.17544	NA	79399	78538	77921
dr1m_0040803	c1hy_0090101	NA	NA	NA	NA	0.0017	0.0049	-0.0013	0.0359	-0.22807	4.3253	NA	79399	43845	43738
dr1m_0040803	c1hy_0090201	NA	NA	NA	NA	-0.0241	0.0049	-0.0013	0.0378	-0.22807	4.78481	NA	79399	39997	39921
dr1m_0040803	c1hy_0090301	NA	NA	NA	NA	0.0108	0.0052	-0.0013	-5e-04	-0.22807	-0.0877193	NA	79399	39706	39630
dr1m_0040803	c1hy_0092001	NA	NA	NA	NA	-0.0134	0.005	-0.0013	0.0173	-0.22807	2.54412	NA	79399	73600	73434
dr1m_0040803	c1hy_0092101	NA	NA	NA	NA	-0.0115	0.0049	-0.0013	0.0151	-0.22807	2.35938	NA	79399	73768	73602
dr1m_0040803	c1hy_0092201	NA	NA	NA	NA	-4e-04	0.0049	-0.0013	0.0149	-0.22807	2.48333	NA	79399	55465	55348
dr1m_0040803	c1hy_0092301	NA	NA	NA	NA	0.0172	0.0049	-0.0013	0.023	-0.22807	3.38235	NA	79399	46817	46719
dr1m_0040803	c1hy_0092601	NA	NA	NA	NA	0.0019	0.005	-0.0013	0.001	-0.22807	0.188679	NA	79399	47286	47188
dr1m_0040803	c1hy_0092701	NA	NA	NA	NA	-0.0071	0.0052	-0.0013	0.0031	-0.22807	0.525424	NA	79399	50028	49922
dr1m_0040803	c1hy_0092801	NA	NA	NA	NA	-0.0061	0.0048	-0.0013	-0.0018	-0.22807	-0.276923	NA	79399	46463	46367
dr1m_0040803	c1hy_0092901	NA	NA	NA	NA	-0.0092	0.0046	-0.0013	-0.002	-0.22807	-0.31746	NA	79399	46231	46135
dr1m_0040803	c1hy_0093001	NA	NA	NA	NA	0.0054	0.0045	-0.0013	0.0052	-0.22807	0.852459	NA	79399	47206	47109
dr1m_0040803	c1hy_0093101	NA	NA	NA	NA	0.0045	0.0055	-0.0013	0.013	-0.22807	1.91176	NA	79399	55200	55082
dr1m_0040803	c1hy_0093301	NA	NA	NA	NA	0.0079	0.005	-0.0013	5e-04	-0.22807	0.0980392	NA	79399	55312	55193
dr1m_0040803	c1hy_0100001_2	NA	NA	NA	NA	-0.0032	0.0052	-0.0013	0.0118	-0.22807	1.81538	NA	79399	60142	59996
dr1m_0040803	c1hy_0100001_3	NA	NA	NA	NA	-0.0156	0.0044	-0.0013	0.0295	-0.22807	3.73418	NA	79399	59228	59083
dr1m_0040803	c1hy_0100001_4	NA	NA	NA	NA	-0.009	0.0049	-0.0013	-0.0043	-0.22807	-0.767857	NA	79399	61699	61550
dr1m_0040803	c1hy_0100102	NA	NA	NA	NA	-0.0241	0.0045	-0.0013	0.0372	-0.22807	4.96	NA	79399	72901	72737
dr1m_0040803	c1hy_0100203	NA	NA	NA	NA	-0.0267	0.0051	-0.0013	0.0202	-0.22807	2.72973	NA	79399	73913	73747
dr1m_0040803	c1hy_0100301	NA	NA	NA	NA	-0.0265	0.0049	-0.0013	0.0187	-0.22807	2.39744	NA	79399	73913	73747
dr1m_0040803	c1hy_0100304	NA	NA	NA	NA	-7e-04	0.0048	-0.0013	0.0027	-0.22807	0.519231	NA	79399	73913	73747
dr1m_0040803	c1hy_0100501_3	NA	NA	NA	NA	-0.0136	0.0047	-0.0013	0.0065	-0.22807	1.14035	NA	79399	61717	61567
dr1m_0040803	c1hy_0100501_4	NA	NA	NA	NA	-0.0099	0.0043	-0.0013	0.0022	-0.22807	0.407407	NA	79399	61329	61180
dr1m_0040803	c1hy_0100602	NA	NA	NA	NA	-0.0116	0.0044	-0.0013	0.0273	-0.22807	3.9	NA	79399	73765	73599
dr1m_0040803	c1hy_0100703	NA	NA	NA	NA	-0.0222	0.0051	-0.0013	0.0175	-0.22807	2.73438	NA	79399	73913	73747
dr1m_0040803	c1hy_0100801	NA	NA	NA	NA	-0.0232	0.0045	-0.0013	0.019	-0.22807	2.96875	NA	79399	73913	73747
dr1m_0040803	c1hy_0101102	NA	NA	NA	NA	-0.0127	0.005	-0.0013	0.0126	-0.22807	2.29091	NA	79399	73913	73747
dr1m_0040803	c1hy_0102001_3	NA	NA	NA	NA	-8e-04	0.0051	-0.0013	-0.0046	-0.22807	-0.754098	NA	79399	61302	61152
dr1m_0040803	c1hy_0103001_3	NA	NA	NA	NA	-0.0025	0.005	-0.0013	0.018	-0.22807	3.33333	NA	79399	61581	61432
dr1m_0040803	c1hy_0103501_2	NA	NA	NA	NA	-0.0077	0.005	-0.0013	0.0212	-0.22807	2.94444	NA	79399	57915	57778
dr1m_0040803	c1hy_0103501_3	NA	NA	NA	NA	-0.0115	0.0052	-0.0013	0.0018	-0.22807	0.295082	NA	79399	61192	61043
dr1m_0040803	c1hy_0104001_2	NA	NA	NA	NA	-0.0305	0.005	-0.0013	0.0266	-0.22807	4.09231	NA	79399	61929	61412
dr1m_0040803	c1hy_0104001_3	NA	NA	NA	NA	0.002	0.005	-0.0013	-0.0029	-0.22807	-0.508772	NA	79399	61689	61539
dr1m_0040803	c1hy_0104501_2	NA	NA	NA	NA	0.007	0.0052	-0.0013	0.0064	-0.22807	1.03226	NA	79399	62053	61535
dr1m_0040803	c1hy_0105001_2	NA	NA	NA	NA	-0.009	0.0047	-0.0013	0.028	-0.22807	4.24242	NA	79399	61695	61545
dr1m_0040803	c1hy_0105001_3	NA	NA	NA	NA	-0.0117	0.0045	-0.0013	-0.003	-0.22807	-0.491803	NA	79399	62078	61560
dr1m_0040803	c1hy_0105501	NA	NA	NA	NA	-0.0301	0.005	-0.0013	0.0049	-0.22807	0.790323	NA	79399	73913	73747
dr1m_0040803	c1hy_0105601	NA	NA	NA	NA	-0.014	0.0048	-0.0013	0.0027	-0.22807	0.428571	NA	79399	73913	73747
dr1m_0040803	c1hy_0105701	NA	NA	NA	NA	-0.027	0.005	-0.0013	-5e-04	-0.22807	-0.0833333	NA	79399	73913	73747
dr1m_0040803	c1hy_0110001	NA	NA	NA	NA	-0.0066	0.0053	-0.0013	0.0026	-0.22807	0.472727	NA	79399	73913	73747
dr1m_0040803	c1hy_0130001	NA	NA	NA	NA	3e-04	0.0054	-0.0013	0.0454	-0.22807	6.21918	NA	79399	73913	73747
dr1m_0040803	c1hy_0140001	NA	NA	NA	NA	0.0068	0.0057	-0.0013	0.0475	-0.22807	6.50685	NA	79399	72761	72597
dr1m_0040803	c1hy_0150001	NA	NA	NA	NA	3e-04	0.0055	-0.0013	0.0465	-0.22807	6.2	NA	79399	73913	73747
dr1m_0040803	c1hy_0150101	NA	NA	NA	NA	0.0043	0.0055	-0.0013	0.042	-0.22807	5.67568	NA	79399	73913	73747
dr1m_0040803	c1hy_0150201	NA	NA	NA	NA	-0.0025	0.0054	-0.0013	0.0345	-0.22807	4.72603	NA	79399	73913	73747
dr1m_0040803	c1hy_0150301	NA	NA	NA	NA	-0.0091	0.0049	-0.0013	0.0163	-0.22807	2.85965	NA	79399	73913	73747
dr1m_0040803	c1hy_0160001	NA	NA	NA	NA	0.015	0.0053	-0.0013	0.0199	-0.22807	3.37288	NA	79399	73913	73747
dr1m_0040803	c1hy_0170001	NA	NA	NA	NA	0.0184	0.0052	-0.0013	0.0167	-0.22807	2.78333	NA	79399	73913	73747
dr1m_0040803	c1hy_0180001	NA	NA	NA	NA	-8e-04	0.0044	-0.0013	0.0069	-0.22807	1.18966	NA	79399	73913	73747
dr1m_0040803	c1hy_0190001	NA	NA	NA	NA	-0.009	0.0057	-0.0013	0.039	-0.22807	4.10526	NA	79399	73913	73747
dr1m_0040803	c1hy_0200001	NA	NA	NA	NA	-0.0054	0.0057	-0.0013	0.0402	-0.22807	4.56818	NA	79399	73679	73513
dr1m_0040803	c1hy_0200301	NA	NA	NA	NA	0.0033	0.0049	-0.0013	0.0061	-0.22807	0.953125	NA	79399	73913	73747
dr1m_0040803	c1hy_0201001	NA	NA	NA	NA	0.0027	0.0047	-0.0013	0.0089	-0.22807	1.39062	NA	79399	73406	73242
dr1m_0040803	c1hy_0201101	NA	NA	NA	NA	4e-04	0.0044	-0.0013	-0.002	-0.22807	-0.338983	NA	79399	73369	73205
dr1m_0040803	c1hy_0201201	NA	NA	NA	NA	0.0029	0.0044	-0.0013	0.0166	-0.22807	2.33803	NA	79399	73310	73146
dr1m_0040803	c1hy_0201301	NA	NA	NA	NA	0.003	0.005	-0.0013	0.0208	-0.22807	3.2	NA	79399	73011	72849
dr1m_0040803	c1hy_0201401	NA	NA	NA	NA	2.9236e-05	0.0056	-0.0013	0.0183	-0.22807	2.77273	NA	79399	73629	73463
dr1m_0040803	c1hy_0201501	NA	NA	NA	NA	0.0051	0.0046	-0.0013	0.0119	-0.22807	1.72464	NA	79399	73224	73059
dr1m_0040803	c1hy_0201601	NA	NA	NA	NA	0.0099	0.0052	-0.0013	0.0198	-0.22807	2.86957	NA	79399	73371	73206
dr1m_0040803	c1hy_0201701	NA	NA	NA	NA	-4e-04	0.0054	-0.0013	0.0253	-0.22807	3.77612	NA	79399	73012	72848
dr1m_0040803	c1hy_0201801	NA	NA	NA	NA	-0.0026	0.0053	-0.0013	0.0225	-0.22807	3.16901	NA	79399	69911	69751
dr1m_0040803	c1hy_0201901	NA	NA	NA	NA	-0.0034	0.0051	-0.0013	0.0202	-0.22807	2.97059	NA	79399	71276	71113
dr1m_0040803	c1hy_0202001	NA	NA	NA	NA	-0.0053	0.0051	-0.0013	0.0073	-0.22807	1.2807	NA	79399	56592	56469
dr1m_0040803	c1hy_0202101	NA	NA	NA	NA	0.0026	0.0054	-0.0013	0.0161	-0.22807	2.23611	NA	79399	73388	73222
dr1m_0040803	c1hy_0202201	NA	NA	NA	NA	-0.0039	0.0055	-0.0013	0.0311	-0.22807	4.09211	NA	79399	73913	73747
dr1m_0040803	c1hy_0202301	NA	NA	NA	NA	-0.0034	0.0051	-0.0013	0.022	-0.22807	2.93333	NA	79399	73913	73747
dr1m_0040803	c1hy_0202401	NA	NA	NA	NA	-0.0074	0.0053	-0.0013	0.0194	-0.22807	2.85294	NA	79399	73913	73747
dr1m_0040803	c1hy_0210001	NA	NA	NA	NA	-0.001	0.005	-0.0013	0.04	-0.22807	4.7619	NA	79399	73913	73747
dr1m_0040803	c1hy_0220001	NA	NA	NA	NA	0.013	0.005	-0.0013	0.0534	-0.22807	5.44898	NA	79399	73913	73747
dr1m_0040803	c1hy_0240001_1	NA	NA	NA	NA	-0.037	0.0048	-0.0013	0.0045	-0.22807	0.725806	NA	79399	61919	61401
dr1m_0040803	c1hy_0240001_2	NA	NA	NA	NA	0.0313	0.0049	-0.0013	0.0057	-0.22807	0.890625	NA	79399	49042	48887
dr1m_0040803	c1hy_0250001_1	NA	NA	NA	NA	-0.0295	0.0051	-0.0013	0.0278	-0.22807	3.80822	NA	79399	59809	59677
dr1m_0040803	c1hy_0250001_2	NA	NA	NA	NA	-0.0014	0.0057	-0.0013	0.0162	-0.22807	2.41791	NA	79399	59805	59673
dr1m_0040803	c1hy_0250001_3	NA	NA	NA	NA	0.0224	0.0052	-0.0013	0.0352	-0.22807	5.10145	NA	79399	59634	59502
dr1m_0040803	c1hy_0260001	NA	NA	NA	NA	-0.022	0.0051	-0.0013	0.0079	-0.22807	1.31667	NA	79399	73913	73747
dr1m_0040803	c1hy_0280001	NA	NA	NA	NA	-0.007	0.0046	-0.0013	0.0122	-0.22807	2.14035	NA	79399	71709	71560
dr1m_0040803	c1hy_0290001	NA	NA	NA	NA	0.0025	0.0048	-0.0013	0.0098	-0.22807	1.44118	NA	79399	73656	73490
dr1m_0040803	c1hy_0300001	NA	NA	NA	NA	-7e-04	0.0049	-0.0013	0.0032	-0.22807	0.571429	NA	79399	73913	73747
dr1m_0040803	c1hy_0310001	NA	NA	NA	NA	-0.0102	0.0055	-0.0013	0.001	-0.22807	0.178571	NA	79399	73913	73747
dr1m_0040803	c1hy_0330001	NA	NA	NA	NA	-8e-04	0.0049	-0.0013	0.0041	-0.22807	0.745455	NA	79399	73913	73747
dr1m_0040803	c1hy_0340001	NA	NA	NA	NA	-0.003	0.0049	-0.0013	-0.0033	-0.22807	-0.428571	NA	79399	70862	70696
dr1m_0040803	c1hy_0350001	NA	NA	NA	NA	0.0038	0.0051	-0.0013	0.0107	-0.22807	1.81356	NA	79399	70902	70736
dr1m_0040803	c1hy_0350002	NA	NA	NA	NA	-0.0078	0.0049	-0.0013	0.0017	-0.22807	0.298246	NA	79399	70984	70816
dr1m_0040803	c1hy_0350003	NA	NA	NA	NA	-6e-04	0.0046	-0.0013	0.0107	-0.22807	1.87719	NA	79399	70954	70786
dr1m_0040803	c1hy_0350004	NA	NA	NA	NA	-0.0183	0.0055	-0.0013	0.0075	-0.22807	1.22951	NA	79399	33377	33304
dr1m_0040803	c1hy_0360001	NA	NA	NA	NA	-0.0067	0.0053	-0.0013	0.0034	-0.22807	0.515152	NA	79399	70204	70037
dr1m_0040803	c1hy_0360002	NA	NA	NA	NA	0.0015	0.0052	-0.0013	0.0123	-0.22807	1.86364	NA	79399	71075	70907
dr1m_0040803	c1hy_0360003	NA	NA	NA	NA	0.0079	0.0053	-0.0013	0.0021	-0.22807	0.318182	NA	79399	70887	70719
dr1m_0040803	c1hy_0360004	NA	NA	NA	NA	-0.0223	0.0052	-0.0013	0.0158	-0.22807	2.35821	NA	79399	70804	70636
dr1m_0040803	c1hy_0370001	NA	NA	NA	NA	0.0252	0.0046	-0.0013	0.0095	-0.22807	1.48438	NA	79399	70894	70727
dr1m_0040803	c1hy_0370101	NA	NA	NA	NA	-0.0142	0.0047	-0.0013	-0.0056	-0.22807	-0.918033	NA	79399	70705	70538
dr1m_0040803	c1hy_0370201	NA	NA	NA	NA	-0.013	0.0049	-0.0013	-0.0048	-0.22807	-0.872727	NA	79399	70761	70594
dr1m_0040803	c1hy_0380101_1	NA	NA	NA	NA	0.0143	0.0049	-0.0013	-0.0018	-0.22807	-0.295082	NA	79399	59801	59669
dr1m_0040803	c1hy_0380101_2	NA	NA	NA	NA	0.0179	0.0047	-0.0013	0.0101	-0.22807	1.68333	NA	79399	59733	59602
dr1m_0040803	c1hy_0380101_3	NA	NA	NA	NA	-0.0199	0.0053	-0.0013	-7e-04	-0.22807	-0.106061	NA	79399	58159	58026
dr1m_0040803	c1hy_0380101_4	NA	NA	NA	NA	-0.0069	0.0056	-0.0013	-2e-04	-0.22807	-0.03125	NA	79399	58174	58041
dr1m_0040803	c1hy_0380201	NA	NA	NA	NA	0.0017	0.0055	-0.0013	0.0013	-0.22807	0.209677	NA	79399	70928	70760
dr1m_0040803	c1hy_0380202	NA	NA	NA	NA	-0.0104	0.0051	-0.0013	-0.0063	-0.22807	-1.21154	NA	79399	70926	70759
dr1m_0040803	c1hy_0380301	NA	NA	NA	NA	-0.0218	0.005	-0.0013	0.0097	-0.22807	1.61667	NA	79399	70733	70566
dr1m_0040803	c1hy_0390001	NA	NA	NA	NA	-0.0157	0.0051	-0.0013	0.0163	-0.22807	2.67213	NA	79399	70303	70138
dr1m_0040803	c1hy_0390101	NA	NA	NA	NA	-0.0078	0.0048	-0.0013	0.0115	-0.22807	1.88525	NA	79399	69835	69671
dr1m_0040803	c1hy_0390201	NA	NA	NA	NA	-0.0151	0.0052	-0.0013	0.0173	-0.22807	2.88333	NA	79399	69963	69800
dr1m_0040803	c1hy_0390301	NA	NA	NA	NA	-0.001	0.0054	-0.0013	0.0062	-0.22807	1.01639	NA	79399	70084	69919
dr1m_0040803	c1hy_0390401	NA	NA	NA	NA	-0.006	0.0054	-0.0013	-0.0014	-0.22807	-0.25	NA	79399	70830	70662
dr1m_0040803	c1hy_0390501	NA	NA	NA	NA	-0.0165	0.0054	-0.0013	0.0077	-0.22807	1.24194	NA	79399	70695	70527
dr1m_0040803	c1hy_0400001	NA	NA	NA	NA	-0.0168	0.0054	-0.0013	-2e-04	-0.22807	-0.03125	NA	79399	70089	69923
dr1m_0040803	c1hy_0400101	NA	NA	NA	NA	-0.0154	0.0052	-0.0013	0.0088	-0.22807	1.27536	NA	79399	70710	70543
dr1m_0040803	c1hy_0400201	NA	NA	NA	NA	0.0012	0.0055	-0.0013	0.0038	-0.22807	0.745098	NA	79399	70615	70447
dr1m_0040803	c1hy_0400301	NA	NA	NA	NA	0.0238	0.0051	-0.0013	0.0066	-0.22807	1.04762	NA	79399	70773	70605
dr1m_0040803	c1hy_0410001	NA	NA	NA	NA	0.0135	0.0054	-0.0013	0.0206	-0.22807	3.07463	NA	79399	70889	70721
dr1m_0040803	c1hy_0411001	NA	NA	NA	NA	0.0107	0.0055	-0.0013	0.0198	-0.22807	2.86957	NA	79399	70839	70671
dr1m_0040803	c1hy_0411101	NA	NA	NA	NA	0.022	0.0053	-0.0013	-3.3319e-05	-0.22807	-0.00546213	NA	79399	70610	70444
dr1m_0040803	c1hy_0411201	NA	NA	NA	NA	-0.0049	0.0052	-0.0013	0.0018	-0.22807	0.295082	NA	79399	70903	70738
dr1m_0040803	c1hy_0411401	NA	NA	NA	NA	-0.0099	0.0051	-0.0013	0.0053	-0.22807	0.854839	NA	79399	70580	70414
dr1m_0040803	c1hy_0420001	NA	NA	NA	NA	-0.0338	0.0056	-0.0013	0.0012	-0.22807	0.190476	NA	79399	70875	70709
dr1m_0040803	c1hy_0420002	NA	NA	NA	NA	-0.0011	0.0048	-0.0013	9e-04	-0.22807	0.145161	NA	79399	70806	70639
dr1m_0040803	c1hy_0420003	NA	NA	NA	NA	-0.0288	0.0052	-0.0013	6e-04	-0.22807	0.0983607	NA	79399	71000	70832
dr1m_0040803	c1hy_0420004	NA	NA	NA	NA	-0.0612	0.0049	-0.0013	0.0063	-0.22807	0.926471	NA	79399	71029	70861
dr1m_0040803	c1hy_0430001	NA	NA	NA	NA	-0.013	0.0048	-0.0013	0.0335	-0.22807	2.04268	NA	79399	70444	70277
dr1m_0040803	c1hy_0430002	NA	NA	NA	NA	0.018	0.0046	-0.0013	0.0252	-0.22807	3.76119	NA	79399	70238	70070
dr1m_0040803	c1hy_0430003	NA	NA	NA	NA	0.0036	0.0052	-0.0013	0.0025	-0.22807	0.409836	NA	79399	71187	71018
dr1m_0040803	c1hy_0430004	NA	NA	NA	NA	0.0235	0.005	-0.0013	0.0026	-0.22807	0.40625	NA	79399	71319	71150
dr1m_0040803	c1hy_0440001	NA	NA	NA	NA	-0.012	0.005	-0.0013	0.0124	-0.22807	1.90769	NA	79399	71319	71150
dr1m_0040803	c1hy_0440002	NA	NA	NA	NA	-0.008	0.0052	-0.0013	0.0033	-0.22807	0.568966	NA	79399	71319	71150
dr1m_0040803	c1hy_0440003	NA	NA	NA	NA	-0.0319	0.0052	-0.0013	0.0123	-0.22807	1.86364	NA	79399	71319	71150
dr1m_0040803	c1hy_0440004	NA	NA	NA	NA	0.0068	0.0049	-0.0013	0.0044	-0.22807	0.721311	NA	79399	71319	71150
dr1m_0040803	c1hy_0440005	NA	NA	NA	NA	0.001	0.0051	-0.0013	0.0084	-0.22807	1.42373	NA	79399	71319	71150
dr1m_0040803	c1hy_0440006	NA	NA	NA	NA	0.006	0.0048	-0.0013	0.0086	-0.22807	1.36508	NA	79399	71319	71150
dr1m_0040803	c1hy_0450101	NA	NA	NA	NA	0.1084	0.005	-0.0013	0.0305	-0.22807	4.23611	NA	79399	71319	71150
dr1m_0040803	c1hy_0450102	NA	NA	NA	NA	0.1113	0.0053	-0.0013	0.0313	-0.22807	4.01282	NA	79399	71319	71150
dr1m_0040803	c1hy_0450401	NA	NA	NA	NA	-0.0179	0.0051	-0.0013	-0.0018	-0.22807	-0.327273	NA	79399	71319	71150
dr1m_0040803	c1hy_0460001	NA	NA	NA	NA	0.0221	0.0052	-0.0013	0.0801	-0.22807	1.15584	NA	79399	63050	62902
dr1m_0040803	c1hy_0460101	NA	NA	NA	NA	0.0245	0.0053	-0.0013	0.068	-0.22807	1.088	NA	79399	62212	62069
dr1m_0040803	c1hy_0490001	NA	NA	NA	NA	-7e-04	0.0052	-0.0013	0.0045	-0.22807	0.818182	NA	79399	61296	61152
dr1m_0040803	c1hy_0490102	NA	NA	NA	NA	0.0093	0.0049	-0.0013	-5e-04	-0.22807	-0.078125	NA	79399	71319	71150
dr1m_0040803	c1hy_0491001	NA	NA	NA	NA	-0.0238	0.0046	-0.0013	4e-04	-0.22807	0.0714286	NA	79399	71319	71150
dr1m_0040803	c1hy_0492001	NA	NA	NA	NA	3e-04	0.0053	-0.0013	0.0117	-0.22807	1.91803	NA	79399	71319	71150
dr1m_0040803	c1hy_0492002	NA	NA	NA	NA	0.0078	0.0053	-0.0013	0.0271	-0.22807	3.87143	NA	79399	71319	71150
dr1m_0040803	c1hy_0493001	NA	NA	NA	NA	0.0321	0.0048	-0.0013	0.0057	-0.22807	0.966102	NA	79399	71319	71150
dr1m_0040803	c1hy_0493002b	NA	NA	NA	NA	0.0336	0.0047	-0.0013	0.0045	-0.22807	0.789474	NA	79399	71426	70672
dr1m_0040803	c1hy_0494001	NA	NA	NA	NA	0.0243	0.0051	-0.0013	0.0029	-0.22807	0.508772	NA	79399	71319	71150
dr1m_0040803	c1hy_0495001	NA	NA	NA	NA	0.0208	0.0051	-0.0013	0.0063	-0.22807	1.21154	NA	79399	71319	71150
dr1m_0040803	c1hy_0496001	NA	NA	NA	NA	0.0022	0.0047	-0.0013	0.0036	-0.22807	0.545455	NA	79399	71319	71150
dr1m_0040803	c1hy_0497001	NA	NA	NA	NA	-0.0016	0.0051	-0.0013	0.0135	-0.22807	1.92857	NA	79399	71319	71150
dr1m_0040803	c1hy_0500001	NA	NA	NA	NA	0.0088	0.0051	-0.0013	-0.0052	-0.22807	-0.787879	NA	79399	71319	71150
dr1m_0040803	c1hy_0500101	NA	NA	NA	NA	-0.0048	0.0051	-0.0013	0.0012	-0.22807	0.210526	NA	79399	71319	71150
dr1m_0040803	c1hy_0500201	NA	NA	NA	NA	6e-04	0.005	-0.0013	-0.0021	-0.22807	-0.328125	NA	79399	71319	71150
dr1m_0040803	c1hy_0500401	NA	NA	NA	NA	0.0172	0.0045	-0.0013	-0.0077	-0.22807	-1.24194	NA	79399	68796	68638
dr1m_0040803	c1hy_0500601	NA	NA	NA	NA	-0.0047	0.0048	-0.0013	0.0094	-0.22807	1.59322	NA	79399	71319	71150
dr1m_0040803	c1hy_0500801	NA	NA	NA	NA	-0.0037	0.0051	-0.0013	0.0116	-0.22807	2.18868	NA	79399	71319	71150
dr1m_0040803	c1hy_0501001	NA	NA	NA	NA	0.0011	0.005	-0.0013	0.0016	-0.22807	0.296296	NA	79399	71319	71150
dr1m_0040803	c1hy_0501201	NA	NA	NA	NA	-0.0055	0.0048	-0.0013	9e-04	-0.22807	0.157895	NA	79399	71319	71150
dr1m_0040803	c1hy_0501301	NA	NA	NA	NA	0.0047	0.0046	-0.0013	0.0046	-0.22807	0.821429	NA	79399	71319	71150
dr1m_0040803	c1hy_0501401	NA	NA	NA	NA	0.0101	0.0055	-0.0013	-0.0062	-0.22807	-1.10714	NA	79399	71319	71150
dr1m_0040803	c1hy_asq_acomu	NA	NA	NA	NA	-0.0105	0.0056	-0.0013	0.0861	-0.22807	8.87629	NA	79399	65763	65220
dr1m_0040803	c1hy_asq_bgm	NA	NA	NA	NA	-0.0157	0.0053	-0.0013	0.0765	-0.22807	8.89535	NA	79399	65763	65220
dr1m_0040803	c1hy_asq_cfm	NA	NA	NA	NA	-0.0406	0.0048	-0.0013	0.0557	-0.22807	6.47674	NA	79399	65763	65220
dr1m_0040803	c1hy_asq_dproblem	NA	NA	NA	NA	-0.0251	0.0053	-0.0013	0.0515	-0.22807	6.68831	NA	79399	65763	65220
dr1m_0040803	c1hy_asq_epersonal	NA	NA	NA	NA	-0.0134	0.0056	-0.0013	0.0355	-0.22807	4.08046	NA	79399	65763	65220
dr1m_0040803	c1hy_asq_total	NA	NA	NA	NA	-0.0283	0.0052	-0.0013	0.0772	-0.22807	8.21277	NA	79399	78277	77519
dr1m_0040803	c1hy_bed_time	NA	NA	NA	NA	8e-04	0.0045	-0.0013	0.0269	-0.22807	3.68493	NA	79399	65579	65038
dr1m_0040803	c1hy_bmi	NA	NA	NA	NA	0.0312	0.0056	-0.0013	0.1847	-0.22807	13.2878	NA	79399	79449	78649
dr1m_0040803	c1hy_nap_count	NA	NA	NA	NA	-0.0231	0.005	-0.0013	0.0165	-0.22807	2.46269	NA	79399	64700	64543
dr1m_0040803	c1hy_night_wake_up_count	NA	NA	NA	NA	-0.0115	0.005	-0.0013	0.0287	-0.22807	4.28358	NA	79399	64700	64543
dr1m_0040803	c1hy_psi_cf	NA	NA	NA	NA	0.0285	0.0054	-0.0013	0.0264	-0.22807	4.125	NA	79399	61796	61646
dr1m_0040803	c1hy_sleep_time_day	NA	NA	NA	NA	0.004	0.0055	-0.0013	0.0195	-0.22807	3.25	NA	79399	64701	64544
dr1m_0040803	c1hy_sleep_time_night	NA	NA	NA	NA	-0.0033	0.0055	-0.0013	0.0231	-0.22807	3.34783	NA	79399	64718	64561
dr1m_0040803	c1hy_total_sleep_time	NA	NA	NA	NA	0.002	0.0054	-0.0013	0.01	-0.22807	1.5873	NA	79399	64701	64544
dr1m_0040803	c1hy_wake_up_time	NA	NA	NA	NA	0.0103	0.0053	-0.0013	0.0699	-0.22807	9.07792	NA	79399	65579	65038
dr1m_0040803	c1y_0010001_1	NA	NA	NA	NA	-0.0257	0.0048	-0.0013	2e-04	-0.22807	0.0350877	NA	79399	61610	61461
dr1m_0040803	c1y_0010001_3	NA	NA	NA	NA	0.0271	0.0051	-0.0013	-4e-04	-0.22807	-0.0677966	NA	79399	61560	61411
dr1m_0040803	c1y_0040001	NA	NA	NA	NA	-0.2071	0.0053	-0.0013	0.0147	-0.22807	2.29688	NA	79399	64774	64619
dr1m_0040803	c1y_0040002	NA	NA	NA	NA	-0.168	0.0053	-0.0013	0.0218	-0.22807	3.46032	NA	79399	64774	64619
dr1m_0040803	c1y_0050001	NA	NA	NA	NA	0.1652	0.0052	-0.0013	0.0146	-0.22807	2.24615	NA	79399	64774	64619
dr1m_0040803	c1y_0050002	NA	NA	NA	NA	0.1781	0.0048	-0.0013	0.016	-0.22807	2.62295	NA	79399	64774	64619
dr1m_0040803	c1y_0050003	NA	NA	NA	NA	0.0713	0.0054	-0.0013	0.039	-0.22807	3.07087	NA	79399	64774	64619
dr1m_0040803	c1y_0060002	NA	NA	NA	NA	-0.006	0.0047	-0.0013	0.0105	-0.22807	1.66667	NA	79399	64774	64619
dr1m_0040803	c1y_0060101	NA	NA	NA	NA	0.0195	0.0053	-0.0013	-0.0034	-0.22807	-0.576271	NA	79399	73434	73269
dr1m_0040803	c1y_0060102	NA	NA	NA	NA	0.0075	0.005	-0.0013	3e-04	-0.22807	0.0491803	NA	79399	73434	73269
dr1m_0040803	c1y_0060103	NA	NA	NA	NA	0.0271	0.0046	-0.0013	0.0035	-0.22807	0.546875	NA	79399	73434	73269
dr1m_0040803	c1y_0060104	NA	NA	NA	NA	-0.005	0.005	-0.0013	0.0111	-0.22807	1.91379	NA	79399	73434	73269
dr1m_0040803	c1y_0060105	NA	NA	NA	NA	0.005	0.0051	-0.0013	8.2431e-05	-0.22807	0.0137385	NA	79399	73434	73269
dr1m_0040803	c1y_0060106	NA	NA	NA	NA	-0.0296	0.0047	-0.0013	0.0123	-0.22807	1.95238	NA	79399	73369	73204
dr1m_0040803	c1y_0060107	NA	NA	NA	NA	0.0194	0.0047	-0.0013	0.0111	-0.22807	1.7619	NA	79399	72891	72726
dr1m_0040803	c1y_0060108	NA	NA	NA	NA	0.0072	0.0052	-0.0013	-0.0042	-0.22807	-0.677419	NA	79399	76280	76108
dr1m_0040803	c1y_0060109	NA	NA	NA	NA	-0.0147	0.005	-0.0013	0.0022	-0.22807	0.354839	NA	79399	76280	76108
dr1m_0040803	c1y_0060110	NA	NA	NA	NA	-0.0267	0.0049	-0.0013	0.0149	-0.22807	2.52542	NA	79399	76280	76108
dr1m_0040803	c1y_0060111	NA	NA	NA	NA	-0.0278	0.0044	-0.0013	-0.0038	-0.22807	-0.690909	NA	79399	76280	76108
dr1m_0040803	c1y_0060112	NA	NA	NA	NA	-0.0352	0.0048	-0.0013	0.0142	-0.22807	2.32787	NA	79399	76280	76108
dr1m_0040803	c1y_0060113	NA	NA	NA	NA	-0.0302	0.0047	-0.0013	0.0132	-0.22807	2.09524	NA	79399	75785	75614
dr1m_0040803	c1y_0060201	NA	NA	NA	NA	0.0032	0.0055	-0.0013	0.0113	-0.22807	1.91525	NA	79399	55151	55026
dr1m_0040803	c1y_0060202	NA	NA	NA	NA	-3e-04	0.0046	-0.0013	0.0039	-0.22807	0.65	NA	79399	72755	72605
dr1m_0040803	c1y_0060203	NA	NA	NA	NA	0.005	0.0048	-0.0013	-2e-04	-0.22807	-0.0338983	NA	79399	37207	37111
dr1m_0040803	c1y_0060204	NA	NA	NA	NA	-0.0283	0.0049	-0.0013	0.004	-0.22807	0.597015	NA	79399	68351	68180
dr1m_0040803	c1y_0060205	NA	NA	NA	NA	0.0259	0.0049	-0.0013	0.0166	-0.22807	2.59375	NA	79399	68351	68180
dr1m_0040803	c1y_0060206	NA	NA	NA	NA	-0.008	0.0047	-0.0013	0.0042	-0.22807	0.724138	NA	79399	68351	68180
dr1m_0040803	c1y_0060301	NA	NA	NA	NA	0.0052	0.0047	-0.0013	0.0143	-0.22807	2.01408	NA	79399	68351	68180
dr1m_0040803	c1y_0060302	NA	NA	NA	NA	0.0075	0.0046	-0.0013	0.0136	-0.22807	1.88889	NA	79399	68351	68180
dr1m_0040803	c1y_0060303	NA	NA	NA	NA	-0.0236	0.0053	-0.0013	0.0065	-0.22807	1.06557	NA	79399	68351	68180
dr1m_0040803	c1y_0060304	NA	NA	NA	NA	-0.0053	0.0046	-0.0013	0.0213	-0.22807	3.32812	NA	79399	65376	65218
dr1m_0040803	c1y_0060305	NA	NA	NA	NA	-0.0176	0.0047	-0.0013	0.0111	-0.22807	1.98214	NA	79399	65376	65218
dr1m_0040803	c1y_0060306	NA	NA	NA	NA	-0.0099	0.0049	-0.0013	0.0069	-0.22807	1.01471	NA	79399	65376	65218
dr1m_0040803	c1y_0060307	NA	NA	NA	NA	-0.0135	0.0046	-0.0013	0.0096	-0.22807	1.52381	NA	79399	65376	65218
dr1m_0040803	c1y_0060308	NA	NA	NA	NA	0.0149	0.0051	-0.0013	0.0092	-0.22807	1.55932	NA	79399	65376	65218
dr1m_0040803	c1y_0060401	NA	NA	NA	NA	0.0427	0.0053	-0.0013	0.0188	-0.22807	3.08197	NA	79399	65376	65218
dr1m_0040803	c1y_0060402	NA	NA	NA	NA	0.0207	0.0051	-0.0013	0.0041	-0.22807	0.672131	NA	79399	61862	61712
dr1m_0040803	c1y_0060403	NA	NA	NA	NA	0.0073	0.0049	-0.0013	0.0061	-0.22807	1.07018	NA	79399	61862	61712
dr1m_0040803	c1y_0070001	NA	NA	NA	NA	-0.0286	0.0052	-0.0013	0.0467	-0.22807	6.31081	NA	79399	61862	61712
dr1m_0040803	c1y_0071001	NA	NA	NA	NA	-0.035	0.0052	-0.0013	0.0397	-0.22807	4.84146	NA	79399	61862	61712
dr1m_0040803	c1y_0071101	NA	NA	NA	NA	-0.0105	0.0047	-0.0013	0.0089	-0.22807	1.61818	NA	79399	61862	61712
dr1m_0040803	c1y_0071701	NA	NA	NA	NA	-0.001	0.005	-0.0013	0.0098	-0.22807	1.58065	NA	79399	61862	61712
dr1m_0040803	c1y_0071801	NA	NA	NA	NA	3e-04	0.0048	-0.0013	0.0115	-0.22807	1.94915	NA	79399	71547	70791
dr1m_0040803	c1y_0072101	NA	NA	NA	NA	-0.0174	0.0049	-0.0013	0.0213	-0.22807	3.87273	NA	79399	31989	31919
dr1m_0040803	c1y_0072201	NA	NA	NA	NA	-0.0052	0.0049	-0.0013	0.0049	-0.22807	0.830508	NA	79399	79753	79372
dr1m_0040803	c1y_0072301	NA	NA	NA	NA	-0.0279	0.005	-0.0013	0.0164	-0.22807	2.15789	NA	79399	79660	79283
dr1m_0040803	c1y_0072401	NA	NA	NA	NA	-0.0142	0.0045	-0.0013	0.0151	-0.22807	2.74545	NA	79399	77493	77121
dr1m_0040803	c1y_0073201	NA	NA	NA	NA	0.0044	0.0051	-0.0013	-0.0021	-0.22807	-0.375	NA	79399	69403	69134
dr1m_0040803	c1y_0080104_checked	NA	NA	NA	NA	0.0387	0.005	-0.0013	0.1944	-0.22807	9.21327	NA	79399	61714	61564
dr1m_0040803	c1y_0080204_checked	NA	NA	NA	NA	0.0309	0.0053	-0.0013	0.2505	-0.22807	11.0841	NA	79399	61757	61607
dr1m_0040803	c1y_0090001	NA	NA	NA	NA	-0.0069	0.0051	-0.0013	0.0267	-0.22807	4.17188	NA	79399	79780	79399
dr1m_0040803	c1y_0090002	NA	NA	NA	NA	0.0062	0.0053	-0.0013	0.0273	-0.22807	3.68919	NA	79399	79780	79399
dr1m_0040803	c1y_0090003	NA	NA	NA	NA	-0.0023	0.0054	-0.0013	0.014	-0.22807	2.15385	NA	79399	79735	79357
dr1m_0040803	c1y_0090004	NA	NA	NA	NA	0.0191	0.0049	-0.0013	0.0141	-0.22807	1.83117	NA	79399	79507	79174
dr1m_0040803	c1y_0090005b	NA	NA	NA	NA	0.0224	0.005	-0.0013	-0.0013	-0.22807	-0.188406	NA	79399	71426	70672
dr1m_0040803	c1y_0100101	NA	NA	NA	NA	0.0061	0.0046	-0.0013	-0.0034	-0.22807	-0.693878	NA	79399	79780	79399
dr1m_0040803	c1y_0101001	NA	NA	NA	NA	-0.0237	0.0052	-0.0013	-0.0048	-0.22807	-0.857143	NA	79399	79419	79086
dr1m_0040803	c1y_0101101	NA	NA	NA	NA	-0.0154	0.0052	-0.0013	-0.0035	-0.22807	-0.636364	NA	79399	79348	79019
dr1m_0040803	c1y_0101201	NA	NA	NA	NA	-0.0096	0.0047	-0.0013	-0.006	-0.22807	-1.17647	NA	79399	78297	77976
dr1m_0040803	c1y_0101301	NA	NA	NA	NA	0.0077	0.0046	-0.0013	-0.0028	-0.22807	-0.459016	NA	79399	78943	78582
dr1m_0040803	c1y_0101401	NA	NA	NA	NA	-0.0168	0.0054	-0.0013	4.4216e-05	-0.22807	0.00749424	NA	79399	78788	78436
dr1m_0040803	c1y_0101501	NA	NA	NA	NA	-0.0364	0.0051	-0.0013	0.015	-0.22807	2.30769	NA	79399	79780	79399
dr1m_0040803	c1y_0101601	NA	NA	NA	NA	-0.0289	0.005	-0.0013	-0.0027	-0.22807	-0.509434	NA	79399	79780	79399
dr1m_0040803	c1y_0101701	NA	NA	NA	NA	-0.0248	0.0055	-0.0013	-0.0048	-0.22807	-0.857143	NA	79399	79011	78644
dr1m_0040803	c1y_0101801	NA	NA	NA	NA	-0.0062	0.0053	-0.0013	0.002	-0.22807	0.322581	NA	79399	78831	78467
dr1m_0040803	c1y_0101901	NA	NA	NA	NA	-0.0018	0.0049	-0.0013	-0.0028	-0.22807	-0.459016	NA	79399	79780	79399
dr1m_0040803	c1y_0102001	NA	NA	NA	NA	-0.0075	0.005	-0.0013	0.0041	-0.22807	0.650794	NA	79399	79780	79399
dr1m_0040803	c1y_0102101	NA	NA	NA	NA	-0.0183	0.005	-0.0013	0.0145	-0.22807	2.13235	NA	79399	79295	78924
dr1m_0040803	c1y_0110301	NA	NA	NA	NA	0.0091	0.005	-0.0013	0.0068	-0.22807	1.17241	NA	79399	78192	78192
dr1m_0040803	c1y_0110501	NA	NA	NA	NA	-0.0018	0.005	-0.0013	-0.0046	-0.22807	-0.821429	NA	79399	77649	77649
dr1m_0040803	c1y_0112001	NA	NA	NA	NA	0.0284	0.0056	-0.0013	0.0123	-0.22807	2.12069	NA	79399	76816	76816
dr1m_0040803	c1y_0112101	NA	NA	NA	NA	3e-04	0.0048	-0.0013	0.0242	-0.22807	3.61194	NA	79399	77194	77194
dr1m_0040803	c1y_0112201	NA	NA	NA	NA	-0.0263	0.0048	-0.0013	0.0302	-0.22807	4.13699	NA	79399	76496	76496
dr1m_0040803	c1y_0112501	NA	NA	NA	NA	0.0061	0.0049	-0.0013	0.0048	-0.22807	0.923077	NA	79399	77911	77911
dr1m_0040803	c1y_0115301	NA	NA	NA	NA	-0.0041	0.0046	-0.0013	0.0066	-0.22807	1.11864	NA	79399	77531	77531
dr1m_0040803	c1y_0115401	NA	NA	NA	NA	-0.0086	0.0049	-0.0013	0.0184	-0.22807	2.62857	NA	79399	75638	75638
dr1m_0040803	c1y_0115501	NA	NA	NA	NA	0.004	0.005	-0.0013	0.0095	-0.22807	1.48438	NA	79399	79399	79399
dr1m_0040803	c1y_0115601	NA	NA	NA	NA	0.0236	0.0052	-0.0013	5e-04	-0.22807	0.0833333	NA	79399	79399	79399
dr1m_0040803	c1y_0115901	NA	NA	NA	NA	0.008	0.0049	-0.0013	0.0085	-0.22807	1.32812	NA	79399	79399	79399
dr1m_0040803	c1y_0116001	NA	NA	NA	NA	-0.0131	0.0053	-0.0013	0.0094	-0.22807	1.49206	NA	79399	72598	72598
dr1m_0040803	c1y_0116101	NA	NA	NA	NA	0.017	0.0053	-0.0013	0.0026	-0.22807	0.464286	NA	79399	78873	78873
dr1m_0040803	c1y_0116201	NA	NA	NA	NA	0.0121	0.0051	-0.0013	-0.0029	-0.22807	-0.42029	NA	79399	79399	79399
dr1m_0040803	c1y_0116301	NA	NA	NA	NA	0.0116	0.0047	-0.0013	0.0149	-0.22807	2.52542	NA	79399	78335	78148
dr1m_0040803	c1y_0116401	NA	NA	NA	NA	-0.0029	0.0044	-0.0013	0.0076	-0.22807	1.26667	NA	79399	78335	78148
dr1m_0040803	c1y_0116601	NA	NA	NA	NA	3e-04	0.0051	-0.0013	0.0026	-0.22807	0.490566	NA	79399	78335	78148
dr1m_0040803	c1y_0116701	NA	NA	NA	NA	-5e-04	0.0048	-0.0013	-0.0041	-0.22807	-0.773585	NA	79399	78335	78148
dr1m_0040803	c1y_0118001	NA	NA	NA	NA	0.0166	0.0049	-0.0013	0.0085	-0.22807	1.63462	NA	79399	78335	78148
dr1m_0040803	c1y_0118201	NA	NA	NA	NA	-0.023	0.0046	-0.0013	0.0077	-0.22807	1.5098	NA	79399	78335	78148
dr1m_0040803	c1y_0119501	NA	NA	NA	NA	-0.0074	0.0051	-0.0013	-9e-04	-0.22807	-0.152542	NA	79399	78335	78148
dr1m_0040803	c1y_0120001	NA	NA	NA	NA	0.01	0.0051	-0.0013	0.0275	-0.22807	3.76712	NA	79399	47125	47014
dr1m_0040803	c1y_0120101	NA	NA	NA	NA	0.0217	0.0051	-0.0013	0.025	-0.22807	3.57143	NA	79399	78010	77825
dr1m_0040803	c1y_0130001	NA	NA	NA	NA	0.0225	0.0053	-0.0013	0.0117	-0.22807	2.01724	NA	79399	77898	77715
dr1m_0040803	c1y_0140001	NA	NA	NA	NA	0.0261	0.0051	-0.0013	-0.0064	-0.22807	-1.04918	NA	79399	78038	77853
dr1m_0040803	c1y_0150001	NA	NA	NA	NA	0.0109	0.0049	-0.0013	0.006	-0.22807	0.952381	NA	79399	77939	77754
dr1m_0040803	c1y_0160001	NA	NA	NA	NA	-0.0113	0.005	-0.0013	0.0681	-0.22807	6.61165	NA	79399	78097	77912
dr1m_0040803	c1y_0160101	NA	NA	NA	NA	0.0022	0.0046	-0.0013	0.0139	-0.22807	2.01449	NA	79399	76379	76206
dr1m_0040803	c1y_0160102	NA	NA	NA	NA	-0.0084	0.0051	-0.0013	0.03	-0.22807	3.94737	NA	79399	39068	38996
dr1m_0040803	c1y_0160103	NA	NA	NA	NA	0.0023	0.0047	-0.0013	0.0354	-0.22807	4.48101	NA	79399	39080	39010
dr1m_0040803	c1y_0160104	NA	NA	NA	NA	-0.0022	0.0051	-0.0013	0.0336	-0.22807	5.09091	NA	79399	33803	33724
dr1m_0040803	c1y_0160105	NA	NA	NA	NA	0.0026	0.0049	-0.0013	0.0248	-0.22807	3.39726	NA	79399	32861	32782
dr1m_0040803	c1y_0160106	NA	NA	NA	NA	-0.0016	0.0045	-0.0013	0.0361	-0.22807	4.87838	NA	79399	33893	33815
dr1m_0040803	c1y_0160107	NA	NA	NA	NA	-0.0053	0.0047	-0.0013	0.0081	-0.22807	1.32787	NA	79399	33620	33540
dr1m_0040803	c1y_0160108	NA	NA	NA	NA	-0.0034	0.0049	-0.0013	0.0425	-0.22807	4.67033	NA	79399	76283	76106
dr1m_0040803	c1y_0160109	NA	NA	NA	NA	0.0027	0.0051	-0.0013	0.028	-0.22807	3.68421	NA	79399	44861	44737
dr1m_0040803	c1y_0160110	NA	NA	NA	NA	-0.0095	0.0051	-0.0013	0.0175	-0.22807	2.57353	NA	79399	78335	78148
dr1m_0040803	c1y_0160111	NA	NA	NA	NA	-0.0052	0.0047	-0.0013	0.0329	-0.22807	4.32895	NA	79399	78335	78148
dr1m_0040803	c1y_0160112	NA	NA	NA	NA	-0.0013	0.0044	-0.0013	0.022	-0.22807	3.38462	NA	79399	75470	75287
dr1m_0040803	c1y_0170001_1	NA	NA	NA	NA	-0.0031	0.0046	-0.0013	0.0144	-0.22807	2.18182	NA	79399	61568	61419
dr1m_0040803	c1y_0170001_1_3	NA	NA	NA	NA	0.001	0.0053	-0.0013	0.0501	-0.22807	5.16495	NA	79399	64642	64486
dr1m_0040803	c1y_0170001_3	NA	NA	NA	NA	0.0016	0.0049	-0.0013	0.0238	-0.22807	3.05128	NA	79399	61675	61525
dr1m_0040803	c1y_0180001	NA	NA	NA	NA	0.0082	0.0051	-0.0013	0.0355	-0.22807	4.08046	NA	79399	63992	63836
dr1m_0040803	c1y_0190001	NA	NA	NA	NA	0.0324	0.0051	-0.0013	0.0638	-0.22807	7.68675	NA	79399	78065	77879
dr1m_0040803	c1y_0190002	NA	NA	NA	NA	0.0215	0.0054	-0.0013	0.0924	-0.22807	10.8706	NA	79399	77901	77716
dr1m_0040803	c1y_0210001_1	NA	NA	NA	NA	-0.0533	0.005	-0.0013	0.0085	-0.22807	1.25	NA	79399	52611	52485
dr1m_0040803	c1y_0210001_2	NA	NA	NA	NA	0.0475	0.0051	-0.0013	0.0083	-0.22807	1.23881	NA	79399	49932	49813
dr1m_0040803	c1y_0220001_1	NA	NA	NA	NA	-0.0363	0.0052	-0.0013	0.0185	-0.22807	3.13559	NA	79399	49370	49254
dr1m_0040803	c1y_0220001_2	NA	NA	NA	NA	-0.0011	0.0061	-0.0013	0.016	-0.22807	2.38806	NA	79399	50549	50424
dr1m_0040803	c1y_0220001_3	NA	NA	NA	NA	0.0286	0.0052	-0.0013	0.0414	-0.22807	6.27273	NA	79399	61622	61475
dr1m_0040803	c1y_0230001	NA	NA	NA	NA	-0.0231	0.0047	-0.0013	0.0201	-0.22807	2.91304	NA	79399	77908	77723
dr1m_0040803	c1y_0250001	NA	NA	NA	NA	-0.0584	0.0056	-0.0013	0.0271	-0.22807	4.10606	NA	79399	77997	77811
dr1m_0040803	c1y_0270001	NA	NA	NA	NA	0.0213	0.0054	-0.0013	0.0097	-0.22807	1.44776	NA	79399	77462	77282
dr1m_0040803	c1y_0370001	NA	NA	NA	NA	0.0178	0.0051	-0.0013	0.0325	-0.22807	5	NA	79399	78335	78148
dr1m_0040803	c1y_1_bmi	NA	NA	NA	NA	0.0127	0.0057	-0.0013	0.2582	-0.22807	13.1066	NA	79399	79705	79324
dr1m_0040803	c1y_2_bmi	NA	NA	NA	NA	0.0194	0.0056	-0.0013	0.282	-0.22807	17.4074	NA	79399	79705	79324
dr1m_0040803	c1y_asq_acomu	NA	NA	NA	NA	-0.0046	0.0058	-0.0013	0.0953	-0.22807	10.1383	NA	79399	65517	64974
dr1m_0040803	c1y_asq_bgm	NA	NA	NA	NA	-0.0065	0.0054	-0.0013	0.1767	-0.22807	15.5	NA	79399	65763	65220
dr1m_0040803	c1y_asq_cfm	NA	NA	NA	NA	-0.0031	0.0048	-0.0013	0.0465	-0.22807	5.96154	NA	79399	65763	65220
dr1m_0040803	c1y_asq_dproblem	NA	NA	NA	NA	-0.0224	0.0054	-0.0013	0.061	-0.22807	7.625	NA	79399	65763	65220
dr1m_0040803	c1y_asq_epersonal	NA	NA	NA	NA	-0.0048	0.0052	-0.0013	0.0613	-0.22807	7.38554	NA	79399	65763	65220
dr1m_0040803	c1y_asq_total	NA	NA	NA	NA	-0.0105	0.0053	-0.0013	0.1088	-0.22807	11.6989	NA	79399	78277	77519
dr1m_0040803	c1y_bed_time	NA	NA	NA	NA	6.7241e-05	0.0048	-0.0013	0.0129	-0.22807	2.01562	NA	79399	61095	60949
dr1m_0040803	c1y_nap_count	NA	NA	NA	NA	-0.0193	0.0053	-0.0013	0.0192	-0.22807	3.04762	NA	79399	61195	61049
dr1m_0040803	c1y_night_wake_up_count	NA	NA	NA	NA	-0.0211	0.0053	-0.0013	0.0191	-0.22807	3.03175	NA	79399	61095	60949
dr1m_0040803	c1y_sleep_time_day	NA	NA	NA	NA	0.0064	0.0053	-0.0013	0.0204	-0.22807	3.2381	NA	79399	65579	65038
dr1m_0040803	c1y_sleep_time_night	NA	NA	NA	NA	-0.005	0.0047	-0.0013	0.029	-0.22807	4.26471	NA	79399	61264	61118
dr1m_0040803	c1y_total_sleep_time	NA	NA	NA	NA	0.0011	0.0052	-0.0013	0.0279	-0.22807	4.5	NA	79399	65579	65038
dr1m_0040803	c1y_wake_up_time	NA	NA	NA	NA	-0.007	0.0052	-0.0013	0.063	-0.22807	8.87324	NA	79399	61156	61010
dr1m_0040803	c2hy_0010101	NA	NA	NA	NA	-1e-04	0.0049	-0.0013	0.0071	-0.22807	1.01429	NA	79399	69935	69764
dr1m_0040803	c2hy_0010201	NA	NA	NA	NA	0.0168	0.0051	-0.0013	-0.0108	-0.22807	-1.74194	NA	79399	69685	69516
dr1m_0040803	c2hy_0010301	NA	NA	NA	NA	0.0182	0.0049	-0.0013	0.0047	-0.22807	0.770492	NA	79399	70038	69870
dr1m_0040803	c2hy_0030002_checked	NA	NA	NA	NA	0.0242	0.0059	-0.0013	0.2841	-0.22807	13.4645	NA	79399	61862	61712
dr1m_0040803	c2hy_0040101	NA	NA	NA	NA	0.0035	0.0048	-0.0013	0.0238	-0.22807	3.26027	NA	79399	69125	68957
dr1m_0040803	c2hy_0040102	NA	NA	NA	NA	0.0013	0.0053	-0.0013	0.0151	-0.22807	1.96104	NA	79399	70050	69881
dr1m_0040803	c2hy_0040201	NA	NA	NA	NA	0.0042	0.0048	-0.0013	0.0156	-0.22807	2.26087	NA	79399	69946	69778
dr1m_0040803	c2hy_0040301	NA	NA	NA	NA	0.0017	0.0051	-0.0013	0.0088	-0.22807	1.44262	NA	79399	70249	69666
dr1m_0040803	c2hy_0040401b	NA	NA	NA	NA	4e-04	0.0049	-0.0013	-0.0044	-0.22807	-0.733333	NA	79399	71426	70672
dr1m_0040803	c2hy_0060001	NA	NA	NA	NA	-0.0136	0.0051	-0.0013	0.0076	-0.22807	1.13433	NA	79399	56798	56330
dr1m_0040803	c2hy_0060002	NA	NA	NA	NA	-0.0037	0.005	-0.0013	0.0074	-0.22807	1.23333	NA	79399	70596	70009
dr1m_0040803	c2hy_0060003	NA	NA	NA	NA	-0.0088	0.0051	-0.0013	0.0069	-0.22807	1.07812	NA	79399	70596	70009
dr1m_0040803	c2hy_0060004	NA	NA	NA	NA	-0.0179	0.0049	-0.0013	0.0353	-0.22807	4.97183	NA	79399	70596	70009
dr1m_0040803	c2hy_0060005	NA	NA	NA	NA	-0.0162	0.0051	-0.0013	0.0116	-0.22807	1.58904	NA	79399	70596	70009
dr1m_0040803	c2hy_0060006	NA	NA	NA	NA	-0.0166	0.0055	-0.0013	0.0022	-0.22807	0.333333	NA	79399	70596	70009
dr1m_0040803	c2hy_0060007	NA	NA	NA	NA	-0.0159	0.0054	-0.0013	0.0263	-0.22807	3.65278	NA	79399	70596	70009
dr1m_0040803	c2hy_0060008	NA	NA	NA	NA	-0.0114	0.005	-0.0013	0.0028	-0.22807	0.41791	NA	79399	70596	70009
dr1m_0040803	c2hy_0060009	NA	NA	NA	NA	-0.0196	0.0052	-0.0013	0.0189	-0.22807	2.66197	NA	79399	70596	70009
dr1m_0040803	c2hy_0060010	NA	NA	NA	NA	-0.0067	0.0054	-0.0013	0.0138	-0.22807	1.89041	NA	79399	70596	70009
dr1m_0040803	c2hy_0060011	NA	NA	NA	NA	-0.0054	0.0049	-0.0013	0.0165	-0.22807	2.5	NA	79399	70596	70009
dr1m_0040803	c2hy_0070101	NA	NA	NA	NA	-0.0331	0.0047	-0.0013	0.0171	-0.22807	2.75806	NA	79399	70596	70009
dr1m_0040803	c2hy_0070201	NA	NA	NA	NA	-0.0053	0.0052	-0.0013	0.0138	-0.22807	2.09091	NA	79399	70596	70009
dr1m_0040803	c2hy_0070202	NA	NA	NA	NA	0.0019	0.0053	-0.0013	0.0294	-0.22807	3.97297	NA	79399	70596	70009
dr1m_0040803	c2hy_0070301	NA	NA	NA	NA	-0.003	0.0051	-0.0013	0.0152	-0.22807	2.375	NA	79399	70186	69603
dr1m_0040803	c2hy_0070302	NA	NA	NA	NA	8e-04	0.0051	-0.0013	0.013	-0.22807	1.91176	NA	79399	69944	69364
dr1m_0040803	c2hy_0070401	NA	NA	NA	NA	0.024	0.0048	-0.0013	0.0081	-0.22807	1.26562	NA	79399	70596	70009
dr1m_0040803	c2hy_0070501	NA	NA	NA	NA	0.0269	0.0047	-0.0013	0.0047	-0.22807	0.746032	NA	79399	70596	70009
dr1m_0040803	c2hy_0070601	NA	NA	NA	NA	-0.0026	0.0048	-0.0013	0.0084	-0.22807	1.12	NA	79399	70596	70009
dr1m_0040803	c2hy_0070701	NA	NA	NA	NA	-8e-04	0.0051	-0.0013	0.0086	-0.22807	1.19444	NA	79399	70596	70009
dr1m_0040803	c2hy_0090001	NA	NA	NA	NA	0.0022	0.0056	-0.0013	0.0136	-0.22807	1.7	NA	79399	70596	70009
dr1m_0040803	c2hy_0090101	NA	NA	NA	NA	0.0048	0.0054	-0.0013	2e-04	-0.22807	0.031746	NA	79399	70596	70009
dr1m_0040803	c2hy_0090201	NA	NA	NA	NA	-0.0033	0.0052	-0.0013	-0.0029	-0.22807	-0.408451	NA	79399	70596	70009
dr1m_0040803	c2hy_0090401	NA	NA	NA	NA	0.0074	0.0048	-0.0013	0.0027	-0.22807	0.442623	NA	79399	70596	70009
dr1m_0040803	c2hy_0090601	NA	NA	NA	NA	-0.0049	0.0044	-0.0013	0.0043	-0.22807	0.632353	NA	79399	70596	70009
dr1m_0040803	c2hy_0090801	NA	NA	NA	NA	-0.0035	0.0049	-0.0013	0.0021	-0.22807	0.33871	NA	79399	70310	69729
dr1m_0040803	c2hy_0090901	NA	NA	NA	NA	0.0041	0.0045	-0.0013	0.0026	-0.22807	0.440678	NA	79399	70596	70009
dr1m_0040803	c2hy_0091001	NA	NA	NA	NA	-0.0085	0.0048	-0.0013	-0.0023	-0.22807	-0.359375	NA	79399	70596	70009
dr1m_0040803	c2hy_0091201	NA	NA	NA	NA	-0.0085	0.0048	-0.0013	0.0035	-0.22807	0.564516	NA	79399	70596	70009
dr1m_0040803	c2hy_0091301	NA	NA	NA	NA	0.0131	0.0047	-0.0013	0.0114	-0.22807	1.96552	NA	79399	70596	70009
dr1m_0040803	c2hy_0091401	NA	NA	NA	NA	0.0022	0.0051	-0.0013	-0.0067	-0.22807	-1.11667	NA	79399	70596	70009
dr1m_0040803	c2hy_0190001	NA	NA	NA	NA	4e-04	0.0053	-0.0013	0.0092	-0.22807	1.29577	NA	79399	70596	70009
dr1m_0040803	c2hy_0200001	NA	NA	NA	NA	0.0231	0.0049	-0.0013	0.04	-0.22807	5.19481	NA	79399	70596	70009
dr1m_0040803	c2hy_asq_acomu	NA	NA	NA	NA	-0.0306	0.0055	-0.0013	0.066	-0.22807	7.02128	NA	79399	65763	65220
dr1m_0040803	c2hy_asq_bgm	NA	NA	NA	NA	-0.0112	0.0058	-0.0013	0.0652	-0.22807	7.01075	NA	79399	65347	64808
dr1m_0040803	c2hy_asq_cfm	NA	NA	NA	NA	-0.035	0.0053	-0.0013	0.0357	-0.22807	4.89041	NA	79399	65479	64938
dr1m_0040803	c2hy_asq_dproblem	NA	NA	NA	NA	-0.0324	0.0054	-0.0013	0.0588	-0.22807	7.08434	NA	79399	65763	65220
dr1m_0040803	c2hy_asq_epersonal	NA	NA	NA	NA	-0.0258	0.0058	-0.0013	0.0734	-0.22807	8.24719	NA	79399	65763	65220
dr1m_0040803	c2hy_asq_total	NA	NA	NA	NA	-0.033	0.0059	-0.0013	0.0765	-0.22807	8.89535	NA	79399	78270	77513
dr1m_0040803	c2hy_bmi	NA	NA	NA	NA	0.0095	0.0059	-0.0013	0.2398	-0.22807	16.2027	NA	79399	79449	78649
dr1m_0040803	c2hy_psi_cf	NA	NA	NA	NA	0.022	0.0055	-0.0013	0.0273	-0.22807	4.33333	NA	79399	61157	61009
dr1m_0040803	c2y_0010001	NA	NA	NA	NA	-0.0157	0.0047	-0.0013	0.0024	-0.22807	0.40678	NA	79399	71319	71150
dr1m_0040803	c2y_0010101	NA	NA	NA	NA	-0.0058	0.0051	-0.0013	0.015	-0.22807	2.34375	NA	79399	71319	71150
dr1m_0040803	c2y_0010201	NA	NA	NA	NA	0.0277	0.0047	-0.0013	-9e-04	-0.22807	-0.138462	NA	79399	71319	71150
dr1m_0040803	c2y_0010301	NA	NA	NA	NA	0.0094	0.0052	-0.0013	0.0078	-0.22807	1.27869	NA	79399	71319	71150
dr1m_0040803	c2y_0030002_checked	NA	NA	NA	NA	0.0307	0.0058	-0.0013	0.2606	-0.22807	11.8455	NA	79399	58745	58606
dr1m_0040803	c2y_0040101	NA	NA	NA	NA	0.0036	0.0044	-0.0013	-0.0016	-0.22807	-0.313725	NA	79399	70959	70791
dr1m_0040803	c2y_0041001	NA	NA	NA	NA	7e-04	0.0053	-0.0013	6e-04	-0.22807	0.111111	NA	79399	71319	71150
dr1m_0040803	c2y_0041101	NA	NA	NA	NA	-3e-04	0.0051	-0.0013	0.0013	-0.22807	0.236364	NA	79399	71319	71150
dr1m_0040803	c2y_0041201	NA	NA	NA	NA	-0.0124	0.0045	-0.0013	0.0045	-0.22807	0.714286	NA	79399	71319	71150
dr1m_0040803	c2y_0041301	NA	NA	NA	NA	-0.0028	0.0053	-0.0013	-8e-04	-0.22807	-0.137931	NA	79399	71319	71150
dr1m_0040803	c2y_0041401	NA	NA	NA	NA	0.006	0.0048	-0.0013	0.004	-0.22807	0.57971	NA	79399	71319	71150
dr1m_0040803	c2y_0041501	NA	NA	NA	NA	-0.0294	0.0049	-0.0013	0.0085	-0.22807	1.37097	NA	79399	71319	71150
dr1m_0040803	c2y_0041601	NA	NA	NA	NA	0.0094	0.0044	-0.0013	0.0039	-0.22807	0.639344	NA	79399	71319	71150
dr1m_0040803	c2y_0041701	NA	NA	NA	NA	-0.0062	0.0047	-0.0013	-7e-04	-0.22807	-0.127273	NA	79399	71319	71150
dr1m_0040803	c2y_0041801	NA	NA	NA	NA	-0.0288	0.005	-0.0013	0.0167	-0.22807	2.31944	NA	79399	71319	71150
dr1m_0040803	c2y_0041901	NA	NA	NA	NA	-0.0232	0.0047	-0.0013	0.0012	-0.22807	0.210526	NA	79399	71319	71150
dr1m_0040803	c2y_0042001	NA	NA	NA	NA	-0.0246	0.0055	-0.0013	0.0041	-0.22807	0.66129	NA	79399	71319	71150
dr1m_0040803	c2y_0042101	NA	NA	NA	NA	-0.0299	0.0051	-0.0013	0.0104	-0.22807	1.50725	NA	79399	70932	70764
dr1m_0040803	c2y_0042201	NA	NA	NA	NA	-0.0151	0.0046	-0.0013	0.0051	-0.22807	0.822581	NA	79399	71021	70853
dr1m_0040803	c2y_0042301	NA	NA	NA	NA	-0.0159	0.0049	-0.0013	0.0171	-0.22807	2.40845	NA	79399	70753	70586
dr1m_0040803	c2y_0042401	NA	NA	NA	NA	-0.015	0.0051	-0.0013	0.0142	-0.22807	1.97222	NA	79399	70787	70619
dr1m_0040803	c2y_0042501	NA	NA	NA	NA	0.0055	0.0049	-0.0013	0.0092	-0.22807	1.41538	NA	79399	70749	70582
dr1m_0040803	c2y_0050301	NA	NA	NA	NA	0.0137	0.0048	-0.0013	-0.0012	-0.22807	-0.2	NA	79399	71319	71150
dr1m_0040803	c2y_0050601	NA	NA	NA	NA	-0.0036	0.0048	-0.0013	-0.0048	-0.22807	-0.827586	NA	79399	71319	71150
dr1m_0040803	c2y_0051001	NA	NA	NA	NA	0.0022	0.0047	-0.0013	0.0023	-0.22807	0.359375	NA	79399	71319	71150
dr1m_0040803	c2y_0053101	NA	NA	NA	NA	-0.003	0.0052	-0.0013	0.0551	-0.22807	6.40698	NA	79399	71319	71150
dr1m_0040803	c2y_0053102	NA	NA	NA	NA	-0.004	0.0053	-0.0013	0.058	-0.22807	6.59091	NA	79399	71319	71150
dr1m_0040803	c2y_0060001	NA	NA	NA	NA	0.0128	0.0056	-0.0013	0.0118	-0.22807	1.90323	NA	79399	71319	71150
dr1m_0040803	c2y_0060101	NA	NA	NA	NA	-0.0155	0.005	-0.0013	0.0409	-0.22807	4.59551	NA	79399	71319	71150
dr1m_0040803	c2y_0060201	NA	NA	NA	NA	0.0095	0.0053	-0.0013	0.0213	-0.22807	3.04286	NA	79399	71319	71150
dr1m_0040803	c2y_0060401	NA	NA	NA	NA	0.0092	0.005	-0.0013	-0.0104	-0.22807	-1.7931	NA	79399	71319	71150
dr1m_0040803	c2y_0061301	NA	NA	NA	NA	-0.0113	0.005	-0.0013	0.0201	-0.22807	2.91304	NA	79399	71319	71150
dr1m_0040803	c2y_0061401	NA	NA	NA	NA	-0.0074	0.0057	-0.0013	0.0166	-0.22807	2.72131	NA	79399	71319	71150
dr1m_0040803	c2y_0061501	NA	NA	NA	NA	1e-04	0.005	-0.0013	0.0121	-0.22807	1.75362	NA	79399	71319	71150
dr1m_0040803	c2y_0061601	NA	NA	NA	NA	-6e-04	0.0058	-0.0013	0.0047	-0.22807	0.758065	NA	79399	70819	70652
dr1m_0040803	c2y_0061901	NA	NA	NA	NA	8e-04	0.005	-0.0013	0.0045	-0.22807	0.703125	NA	79399	70346	70181
dr1m_0040803	c2y_0062001	NA	NA	NA	NA	-0.0043	0.0052	-0.0013	0.0124	-0.22807	1.9375	NA	79399	61764	61609
dr1m_0040803	c2y_0062101	NA	NA	NA	NA	0.0033	0.0052	-0.0013	0.0069	-0.22807	1.09524	NA	79399	70697	70530
dr1m_0040803	c2y_0062201	NA	NA	NA	NA	-6e-04	0.0049	-0.0013	0.0145	-0.22807	1.93333	NA	79399	71057	70891
dr1m_0040803	c2y_0062301	NA	NA	NA	NA	-0.0047	0.005	-0.0013	-0.002	-0.22807	-0.30303	NA	79399	71027	70861
dr1m_0040803	c2y_0062401	NA	NA	NA	NA	0.0017	0.0052	-0.0013	0.0183	-0.22807	3.26786	NA	79399	70663	70496
dr1m_0040803	c2y_0062601	NA	NA	NA	NA	0.0088	0.0046	-0.0013	0.0109	-0.22807	1.94643	NA	79399	70178	70007
dr1m_0040803	c2y_0062701	NA	NA	NA	NA	-4.2045e-05	0.005	-0.0013	-4.4094e-05	-0.22807	-0.00711194	NA	79399	70178	70007
dr1m_0040803	c2y_0070001	NA	NA	NA	NA	-0.0092	0.005	-0.0013	0.0294	-0.22807	4.0274	NA	79399	70178	70007
dr1m_0040803	c2y_0070002	NA	NA	NA	NA	-0.0082	0.0055	-0.0013	0.0244	-0.22807	3.43662	NA	79399	70178	70007
dr1m_0040803	c2y_0070101	NA	NA	NA	NA	-0.0027	0.0049	-0.0013	0.0138	-0.22807	2	NA	79399	69759	69590
dr1m_0040803	c2y_0070201	NA	NA	NA	NA	0.0131	0.0052	-0.0013	0.0188	-0.22807	2.9375	NA	79399	69805	69636
dr1m_0040803	c2y_0070301b	NA	NA	NA	NA	0.0143	0.005	-0.0013	-2e-04	-0.22807	-0.0338983	NA	79399	71426	70672
dr1m_0040803	c2y_0080001_1	NA	NA	NA	NA	-0.0784	0.0052	-0.0013	0.0208	-0.22807	3.25	NA	79399	58136	58003
dr1m_0040803	c2y_0080001_2	NA	NA	NA	NA	-0.1751	0.0052	-0.0013	0.0219	-0.22807	3.47619	NA	79399	58088	57955
dr1m_0040803	c2y_0090001b2	NA	NA	NA	NA	-0.0114	0.005	-0.0013	-0.008	-0.22807	-1.37931	NA	79399	71426	70672
dr1m_0040803	c2y_0090002	NA	NA	NA	NA	0.0033	0.0047	-0.0013	0.0207	-0.22807	3	NA	79399	69967	69796
dr1m_0040803	c2y_0100001_2	NA	NA	NA	NA	-0.0084	0.0047	-0.0013	0.0196	-0.22807	2.9697	NA	79399	57999	57867
dr1m_0040803	c2y_0100001_3	NA	NA	NA	NA	-0.0191	0.0044	-0.0013	0.0195	-0.22807	2.70833	NA	79399	56053	55931
dr1m_0040803	c2y_0100001_4	NA	NA	NA	NA	0.0023	0.0053	-0.0013	0.008	-0.22807	1.25	NA	79399	56066	55944
dr1m_0040803	c2y_0100102	NA	NA	NA	NA	-0.0175	0.0046	-0.0013	0.0417	-0.22807	5.27848	NA	79399	69918	69747
dr1m_0040803	c2y_0100203	NA	NA	NA	NA	-0.0176	0.0049	-0.0013	0.022	-0.22807	3.23529	NA	79399	69960	69789
dr1m_0040803	c2y_0100301	NA	NA	NA	NA	-0.0164	0.0047	-0.0013	0.0162	-0.22807	2.38235	NA	79399	70072	69901
dr1m_0040803	c2y_0100304	NA	NA	NA	NA	0.0013	0.0047	-0.0013	0.0051	-0.22807	0.894737	NA	79399	70178	70007
dr1m_0040803	c2y_0100501_3	NA	NA	NA	NA	-0.012	0.0049	-0.0013	0.0093	-0.22807	1.55	NA	79399	56035	55913
dr1m_0040803	c2y_0100602	NA	NA	NA	NA	-0.0088	0.005	-0.0013	0.0228	-0.22807	3.35294	NA	79399	70178	70007
dr1m_0040803	c2y_0100703	NA	NA	NA	NA	-0.0185	0.0048	-0.0013	0.0153	-0.22807	2.42857	NA	79399	70178	70007
dr1m_0040803	c2y_0100801	NA	NA	NA	NA	-0.0191	0.005	-0.0013	0.012	-0.22807	1.96721	NA	79399	70178	70007
dr1m_0040803	c2y_0101102	NA	NA	NA	NA	-0.0108	0.0053	-0.0013	0.0101	-0.22807	1.62903	NA	79399	70178	70007
dr1m_0040803	c2y_0102001_3	NA	NA	NA	NA	0.003	0.0049	-0.0013	-5e-04	-0.22807	-0.0877193	NA	79399	55716	55596
dr1m_0040803	c2y_0103501_2	NA	NA	NA	NA	0.0129	0.0057	-0.0013	0.0157	-0.22807	2.34328	NA	79399	56035	55913
dr1m_0040803	c2y_0103501_3	NA	NA	NA	NA	-0.0085	0.0048	-0.0013	5e-04	-0.22807	0.0833333	NA	79399	59091	58956
dr1m_0040803	c2y_0104001_2	NA	NA	NA	NA	-0.0295	0.0051	-0.0013	0.0185	-0.22807	2.68116	NA	79399	59091	58956
dr1m_0040803	c2y_0104001_3	NA	NA	NA	NA	-0.0099	0.0047	-0.0013	-0.0028	-0.22807	-0.491228	NA	79399	59032	58897
dr1m_0040803	c2y_0104501_2	NA	NA	NA	NA	0.0185	0.0053	-0.0013	-0.009	-0.22807	-1.55172	NA	79399	58926	58791
dr1m_0040803	c2y_0105001_2	NA	NA	NA	NA	-0.0055	0.0052	-0.0013	0.0227	-0.22807	3.28986	NA	79399	59006	58871
dr1m_0040803	c2y_0105001_3	NA	NA	NA	NA	-0.0046	0.0054	-0.0013	0.0027	-0.22807	0.457627	NA	79399	58597	58457
dr1m_0040803	c2y_0105501	NA	NA	NA	NA	-0.0258	0.0051	-0.0013	0.0199	-0.22807	3.01515	NA	79399	70178	70007
dr1m_0040803	c2y_0105601	NA	NA	NA	NA	-0.0142	0.0052	-0.0013	0.0077	-0.22807	1.24194	NA	79399	70178	70007
dr1m_0040803	c2y_0105701	NA	NA	NA	NA	-0.0192	0.0054	-0.0013	0.0154	-0.22807	2.52459	NA	79399	70178	70007
dr1m_0040803	c2y_0110001	NA	NA	NA	NA	0.0066	0.005	-0.0013	0.0618	-0.22807	7.53659	NA	79399	70178	70007
dr1m_0040803	c2y_0120001	NA	NA	NA	NA	0.0039	0.0049	-0.0013	0.0519	-0.22807	6.32927	NA	79399	70178	70007
dr1m_0040803	c2y_0120101	NA	NA	NA	NA	0.0055	0.0052	-0.0013	0.0463	-0.22807	5.7875	NA	79399	70178	70007
dr1m_0040803	c2y_0120201	NA	NA	NA	NA	-0.0022	0.0051	-0.0013	0.0342	-0.22807	3.8427	NA	79399	70178	70007
dr1m_0040803	c2y_0120301	NA	NA	NA	NA	0.006	0.005	-0.0013	4e-04	-0.22807	0.0689655	NA	79399	70178	70007
dr1m_0040803	c2y_0130001	NA	NA	NA	NA	0.0096	0.0054	-0.0013	0.0192	-0.22807	3.09677	NA	79399	70178	70007
dr1m_0040803	c2y_0140001	NA	NA	NA	NA	0.0178	0.0053	-0.0013	0.0016	-0.22807	0.285714	NA	79399	70178	70007
dr1m_0040803	c2y_0150001	NA	NA	NA	NA	8e-04	0.0053	-0.0013	0.0049	-0.22807	0.753846	NA	79399	70178	70007
dr1m_0040803	c2y_0160001	NA	NA	NA	NA	6.2258e-05	0.0049	-0.0013	0.057	-0.22807	5.7	NA	79399	70178	70007
dr1m_0040803	c2y_0170001	NA	NA	NA	NA	-0.0022	0.005	-0.0013	0.0528	-0.22807	5.33333	NA	79399	70178	70007
dr1m_0040803	c2y_0170101	NA	NA	NA	NA	-0.002	0.005	-0.0013	0.0517	-0.22807	4.92381	NA	79399	70178	70007
dr1m_0040803	c2y_0170401	NA	NA	NA	NA	-0.0026	0.0049	-0.0013	0.0192	-0.22807	2.86567	NA	79399	70178	70007
dr1m_0040803	c2y_0180001	NA	NA	NA	NA	0.0021	0.0052	-0.0013	0.0357	-0.22807	4.3012	NA	79399	70178	70007
dr1m_0040803	c2y_0190001	NA	NA	NA	NA	0.0048	0.005	-0.0013	0.0645	-0.22807	6.32353	NA	79399	70178	70007
dr1m_0040803	c2y_0200001	NA	NA	NA	NA	0.0145	0.0056	-0.0013	0.0023	-0.22807	0.319444	NA	79399	70178	70007
dr1m_0040803	c2y_0210001	NA	NA	NA	NA	0.0136	0.0057	-0.0013	-0.0014	-0.22807	-0.191781	NA	79399	69564	69399
dr1m_0040803	c2y_0210101	NA	NA	NA	NA	0.0056	0.0054	-0.0013	0.0072	-0.22807	0.935065	NA	79399	70178	70007
dr1m_0040803	c2y_0210201	NA	NA	NA	NA	0.001	0.0049	-0.0013	0.0067	-0.22807	1.06349	NA	79399	70178	70007
dr1m_0040803	c2y_0210202	NA	NA	NA	NA	0.0036	0.0048	-0.0013	0.0086	-0.22807	1.34375	NA	79399	69945	69774
dr1m_0040803	c2y_0210203	NA	NA	NA	NA	0.002	0.0052	-0.0013	0.0079	-0.22807	1.29508	NA	79399	69905	69735
dr1m_0040803	c2y_0210204	NA	NA	NA	NA	0.0075	0.0051	-0.0013	-0.0019	-0.22807	-0.296875	NA	79399	69899	69728
dr1m_0040803	c2y_0210205	NA	NA	NA	NA	0.0042	0.005	-0.0013	-0.0015	-0.22807	-0.220588	NA	79399	69921	69750
dr1m_0040803	c2y_0210206	NA	NA	NA	NA	5e-04	0.0047	-0.0013	-4e-04	-0.22807	-0.0727273	NA	79399	67798	67631
dr1m_0040803	c2y_0210207	NA	NA	NA	NA	0.0079	0.0052	-0.0013	0.0197	-0.22807	3.28333	NA	79399	67700	67534
dr1m_0040803	c2y_0210208	NA	NA	NA	NA	0.0027	0.005	-0.0013	-0.0033	-0.22807	-0.55	NA	79399	67822	67655
dr1m_0040803	c2y_0210209	NA	NA	NA	NA	-5e-04	0.005	-0.0013	7e-04	-0.22807	0.127273	NA	79399	69987	69816
dr1m_0040803	c2y_0210210	NA	NA	NA	NA	0.0131	0.0053	-0.0013	-0.0047	-0.22807	-0.824561	NA	79399	69842	69673
dr1m_0040803	c2y_0210211	NA	NA	NA	NA	0.0038	0.005	-0.0013	0.0065	-0.22807	1.01562	NA	79399	69820	69650
dr1m_0040803	c2y_0210212	NA	NA	NA	NA	-7.5535e-05	0.0049	-0.0013	0.0098	-0.22807	1.60656	NA	79399	69759	69588
dr1m_0040803	c2y_0220001	NA	NA	NA	NA	0.0037	0.0052	-0.0013	0.0129	-0.22807	2.01562	NA	79399	69954	69783
dr1m_0040803	c2y_0240001	NA	NA	NA	NA	-0.005	0.0052	-0.0013	0.0174	-0.22807	2.63636	NA	79399	70178	70007
dr1m_0040803	c2y_0250001	NA	NA	NA	NA	-0.0298	0.0051	-0.0013	0.0067	-0.22807	1.11667	NA	79399	70178	70007
dr1m_0040803	c2y_0260001	NA	NA	NA	NA	-0.0061	0.0053	-0.0013	0.014	-0.22807	2	NA	79399	70178	70007
dr1m_0040803	c2y_0270001	NA	NA	NA	NA	-0.0112	0.0046	-0.0013	0.0049	-0.22807	0.803279	NA	79399	70178	70007
dr1m_0040803	c2y_0280001	NA	NA	NA	NA	-0.0072	0.0054	-0.0013	2e-04	-0.22807	0.0273973	NA	79399	70178	70007
dr1m_0040803	c2y_0290001	NA	NA	NA	NA	0.0129	0.0047	-0.0013	0.0457	-0.22807	6.01316	NA	79399	70178	70007
dr1m_0040803	c2y_0300001	NA	NA	NA	NA	0.0797	0.0048	-0.0013	0.0185	-0.22807	2.89062	NA	79399	70178	70007
dr1m_0040803	c2y_0310001	NA	NA	NA	NA	0.0823	0.0054	-0.0013	0.0064	-0.22807	1	NA	79399	70178	70007
dr1m_0040803	c2y_0320001	NA	NA	NA	NA	0.0047	0.0049	-0.0013	0.03	-0.22807	4.05405	NA	79399	70178	70007
dr1m_0040803	c2y_0330101	NA	NA	NA	NA	-0.0095	0.0054	-0.0013	0.0142	-0.22807	2.18462	NA	79399	70178	70007
dr1m_0040803	c2y_0330201	NA	NA	NA	NA	-0.0158	0.0052	-0.0013	0.0084	-0.22807	1.23529	NA	79399	70178	70007
dr1m_0040803	c2y_0340001	NA	NA	NA	NA	-0.0147	0.0046	-0.0013	0.0236	-0.22807	3.63077	NA	79399	70178	70007
dr1m_0040803	c2y_0350001	NA	NA	NA	NA	-0.0188	0.005	-0.0013	0.0086	-0.22807	1.34375	NA	79399	70178	70007
dr1m_0040803	c2y_0360001	NA	NA	NA	NA	0.0043	0.0053	-0.0013	-0.0022	-0.22807	-0.349206	NA	79399	70178	70007
dr1m_0040803	c2y_0360201	NA	NA	NA	NA	-0.0067	0.0056	-0.0013	0.0204	-0.22807	1.74359	NA	79399	70178	70007
dr1m_0040803	c2y_0450001	NA	NA	NA	NA	-0.0015	0.0057	-0.0013	0.0021	-0.22807	0.323077	NA	79399	69309	69141
dr1m_0040803	c2y_0460001	NA	NA	NA	NA	0.0281	0.0052	-0.0013	0.0364	-0.22807	5.35294	NA	79399	69920	69751
dr1m_0040803	c2y_asq_acomu	NA	NA	NA	NA	-0.024	0.0056	-0.0013	0.0949	-0.22807	10.4286	NA	79399	65763	65220
dr1m_0040803	c2y_asq_bgm	NA	NA	NA	NA	-0.0112	0.0053	-0.0013	0.0941	-0.22807	11.6173	NA	79399	65763	65220
dr1m_0040803	c2y_asq_cfm	NA	NA	NA	NA	-0.0251	0.0052	-0.0013	0.0439	-0.22807	5.55696	NA	79399	65763	65220
dr1m_0040803	c2y_asq_dproblem	NA	NA	NA	NA	-0.028	0.0049	-0.0013	0.0358	-0.22807	4.36585	NA	79399	65763	65220
dr1m_0040803	c2y_asq_epersonal	NA	NA	NA	NA	-0.0177	0.0046	-0.0013	0.0352	-0.22807	4.09302	NA	79399	65763	65220
dr1m_0040803	c2y_asq_total	NA	NA	NA	NA	-0.0262	0.005	-0.0013	0.079	-0.22807	8.97727	NA	79399	78277	77519
dr1m_0040803	c2y_bmi	NA	NA	NA	NA	0.0153	0.0059	-0.0013	0.237	-0.22807	16.4583	NA	79399	79449	78649
dr1m_0040803	c3hy_0010101	NA	NA	NA	NA	-7e-04	0.005	-0.0013	0.0138	-0.22807	1.84	NA	79399	67902	67734
dr1m_0040803	c3hy_0010201	NA	NA	NA	NA	0.0253	0.0051	-0.0013	0.0076	-0.22807	1.11765	NA	79399	68235	68065
dr1m_0040803	c3hy_0010301	NA	NA	NA	NA	0.0213	0.0047	-0.0013	-0.0017	-0.22807	-0.25	NA	79399	66813	66645
dr1m_0040803	c3hy_0030002	NA	NA	NA	NA	0.0288	0.006	-0.0013	0.3623	-0.22807	15.417	NA	79399	66813	66645
dr1m_0040803	c3hy_0080102	NA	NA	NA	NA	-0.0021	0.0047	-0.0013	-0.0055	-0.22807	-0.916667	NA	79399	66116	65949
dr1m_0040803	c3hy_0081001	NA	NA	NA	NA	-0.0253	0.0055	-0.0013	0.0024	-0.22807	0.393443	NA	79399	66813	66645
dr1m_0040803	c3hy_0082002	NA	NA	NA	NA	0.0136	0.0049	-0.0013	0.0305	-0.22807	2.52066	NA	79399	62761	62602
dr1m_0040803	c3hy_0083001	NA	NA	NA	NA	-0.0215	0.0056	-0.0013	0.001	-0.22807	0.140845	NA	79399	63720	63560
dr1m_0040803	c3hy_0083002	NA	NA	NA	NA	-0.0137	0.0057	-0.0013	0.0055	-0.22807	0.808824	NA	79399	63760	63600
dr1m_0040803	c3hy_0084001	NA	NA	NA	NA	0.0193	0.0052	-0.0013	0.0021	-0.22807	0.304348	NA	79399	65805	65643
dr1m_0040803	c3hy_0085001	NA	NA	NA	NA	0.0184	0.0051	-0.0013	0.0049	-0.22807	0.671233	NA	79399	65731	65569
dr1m_0040803	c3hy_0086001	NA	NA	NA	NA	0.0031	0.0047	-0.0013	0.006	-0.22807	0.895522	NA	79399	65725	65563
dr1m_0040803	c3hy_0087001	NA	NA	NA	NA	0.0035	0.0047	-0.0013	0.0123	-0.22807	1.75714	NA	79399	65903	65738
dr1m_0040803	c3hy_0090001	NA	NA	NA	NA	-0.0052	0.0051	-0.0013	0.0029	-0.22807	0.367089	NA	79399	65855	65693
dr1m_0040803	c3hy_0090101	NA	NA	NA	NA	0.0072	0.0045	-0.0013	0.0014	-0.22807	0.233333	NA	79399	65793	65630
dr1m_0040803	c3hy_0090201	NA	NA	NA	NA	3e-04	0.0053	-0.0013	7e-04	-0.22807	0.111111	NA	79399	65761	65601
dr1m_0040803	c3hy_0090401	NA	NA	NA	NA	0.0056	0.0049	-0.0013	0.0036	-0.22807	0.514286	NA	79399	65733	65571
dr1m_0040803	c3hy_0090601	NA	NA	NA	NA	-0.0081	0.0052	-0.0013	0.0053	-0.22807	0.815385	NA	79399	65818	65656
dr1m_0040803	c3hy_0090801	NA	NA	NA	NA	-6e-04	0.0047	-0.0013	0.0075	-0.22807	1.31579	NA	79399	65865	65702
dr1m_0040803	c3hy_0091001	NA	NA	NA	NA	-0.0051	0.0046	-0.0013	0.0112	-0.22807	1.72308	NA	79399	66144	65979
dr1m_0040803	c3hy_0091201	NA	NA	NA	NA	-0.0018	0.0056	-0.0013	-0.013	-0.22807	-2.03125	NA	79399	66813	66645
dr1m_0040803	c3hy_0091401	NA	NA	NA	NA	0.0054	0.0048	-0.0013	-0.0012	-0.22807	-0.196721	NA	79399	66813	66645
dr1m_0040803	c3hy_asq_acomu	NA	NA	NA	NA	-0.0194	0.0054	-0.0013	0.0435	-0.22807	5.50633	NA	79399	61862	61712
dr1m_0040803	c3hy_asq_bgm	NA	NA	NA	NA	-0.0265	0.0051	-0.0013	0.0563	-0.22807	7.40789	NA	79399	61669	61520
dr1m_0040803	c3hy_asq_cfm	NA	NA	NA	NA	-0.0407	0.0051	-0.0013	0.0529	-0.22807	6.78205	NA	79399	61733	61583
dr1m_0040803	c3hy_asq_dproblem	NA	NA	NA	NA	-0.0325	0.0051	-0.0013	0.0431	-0.22807	5.4557	NA	79399	61726	61576
dr1m_0040803	c3hy_asq_epersonal	NA	NA	NA	NA	-0.03	0.0058	-0.0013	0.0429	-0.22807	4.98837	NA	79399	54725	54600
dr1m_0040803	c3hy_asq_total	NA	NA	NA	NA	-0.0373	0.0056	-0.0013	0.0646	-0.22807	8.17722	NA	79399	78466	77706
dr1m_0040803	c3hy_bmi	NA	NA	NA	NA	-0.0019	0.0054	-0.0013	0.2701	-0.22807	16.3697	NA	79399	79449	78649
dr1m_0040803	c3hy_psi_cf	NA	NA	NA	NA	0.023	0.0053	-0.0013	0.0334	-0.22807	4.07317	NA	79399	61537	61388
dr1m_0040803	c3y_0010101	NA	NA	NA	NA	-7e-04	0.0048	-0.0013	0.0108	-0.22807	1.61194	NA	79399	70596	70009
dr1m_0040803	c3y_0010201	NA	NA	NA	NA	0.0262	0.0052	-0.0013	9e-04	-0.22807	0.130435	NA	79399	70596	70009
dr1m_0040803	c3y_0010301	NA	NA	NA	NA	0.0123	0.0048	-0.0013	0.0018	-0.22807	0.26087	NA	79399	70596	70009
dr1m_0040803	c3y_0030002_checked	NA	NA	NA	NA	0.0286	0.0055	-0.0013	0.3134	-0.22807	14.3105	NA	79399	61862	61712
dr1m_0040803	c3y_0040001_1	NA	NA	NA	NA	-0.0288	0.0045	-0.0013	0.0083	-0.22807	1.22059	NA	79399	58615	58475
dr1m_0040803	c3y_0040001_2	NA	NA	NA	NA	0.027	0.0046	-0.0013	0.0111	-0.22807	1.65672	NA	79399	58376	58236
dr1m_0040803	c3y_0050001_1	NA	NA	NA	NA	-0.0042	0.0052	-0.0013	0.022	-0.22807	3.18841	NA	79399	58487	58348
dr1m_0040803	c3y_0050001_2	NA	NA	NA	NA	-0.0048	0.0051	-0.0013	0.0089	-0.22807	1.28986	NA	79399	58518	58378
dr1m_0040803	c3y_0050001_3	NA	NA	NA	NA	-0.0045	0.0051	-0.0013	0.0435	-0.22807	6.30435	NA	79399	62765	62616
dr1m_0040803	c3y_0060001	NA	NA	NA	NA	-0.0199	0.005	-0.0013	0.0141	-0.22807	1.98592	NA	79399	70596	70009
dr1m_0040803	c3y_0082101	NA	NA	NA	NA	0.0016	0.0053	-0.0013	0.0477	-0.22807	5.54651	NA	79399	70596	70009
dr1m_0040803	c3y_0082102	NA	NA	NA	NA	-2e-04	0.0053	-0.0013	0.0549	-0.22807	6.16854	NA	79399	70596	70009
dr1m_0040803	c3y_0091001	NA	NA	NA	NA	8e-04	0.0056	-0.0013	0.0302	-0.22807	3.51163	NA	79399	70596	70009
dr1m_0040803	c3y_0091101	NA	NA	NA	NA	-0.0139	0.0054	-0.0013	0.0405	-0.22807	4.55056	NA	79399	70596	70009
dr1m_0040803	c3y_0091201	NA	NA	NA	NA	5e-04	0.0049	-0.0013	0.0365	-0.22807	4.29412	NA	79399	70596	70009
dr1m_0040803	c3y_0091301	NA	NA	NA	NA	8e-04	0.005	-0.0013	0.0013	-0.22807	0.19403	NA	79399	70596	70009
dr1m_0040803	c3y_0091401	NA	NA	NA	NA	0.0031	0.0048	-0.0013	0.0113	-0.22807	1.66176	NA	79399	70596	70009
dr1m_0040803	c3y_0091501	NA	NA	NA	NA	0.0041	0.0049	-0.0013	0.0102	-0.22807	1.47826	NA	79399	70181	69600
dr1m_0040803	c3y_0092801	NA	NA	NA	NA	0.0089	0.0051	-0.0013	-0.0066	-0.22807	-0.985075	NA	79399	70047	69466
dr1m_0040803	c3y_0092901	NA	NA	NA	NA	0.0084	0.0051	-0.0013	0.0044	-0.22807	0.733333	NA	79399	69824	69246
dr1m_0040803	c3y_0093001	NA	NA	NA	NA	-3e-04	0.0049	-0.0013	0.0063	-0.22807	0.969231	NA	79399	70453	69869
dr1m_0040803	c3y_0093401	NA	NA	NA	NA	-0.0184	0.0048	-0.0013	-0.0078	-0.22807	-1.2381	NA	79399	70254	69671
dr1m_0040803	c3y_0094701	NA	NA	NA	NA	0.0012	0.0049	-0.0013	-0.0024	-0.22807	-0.428571	NA	79399	70178	70007
dr1m_0040803	c3y_0095301	NA	NA	NA	NA	-0.0018	0.0052	-0.0013	0.0063	-0.22807	1.05	NA	79399	70178	70007
dr1m_0040803	c3y_0095401	NA	NA	NA	NA	-0.0043	0.0052	-0.0013	0.0044	-0.22807	0.6875	NA	79399	70178	70007
dr1m_0040803	c3y_0100101	NA	NA	NA	NA	-0.0033	0.0053	-0.0013	0.0062	-0.22807	0.861111	NA	79399	70158	69988
dr1m_0040803	c3y_0100102	NA	NA	NA	NA	-0.0021	0.0051	-0.0013	0.0087	-0.22807	1.19178	NA	79399	70178	70007
dr1m_0040803	c3y_0100201	NA	NA	NA	NA	-0.0019	0.0053	-0.0013	0.0014	-0.22807	0.2	NA	79399	70178	70007
dr1m_0040803	c3y_0100301b	NA	NA	NA	NA	0.0022	0.0053	-0.0013	0.0041	-0.22807	0.554054	NA	79399	71426	70672
dr1m_0040803	c3y_0110001_3	NA	NA	NA	NA	-0.0045	0.0049	-0.0013	0.0212	-0.22807	2.90411	NA	79399	62841	62690
dr1m_0040803	c3y_0110101	NA	NA	NA	NA	-0.0116	0.005	-0.0013	0.0383	-0.22807	5.17568	NA	79399	70178	70007
dr1m_0040803	c3y_0110201	NA	NA	NA	NA	-0.0133	0.0049	-0.0013	0.0182	-0.22807	2.56338	NA	79399	70178	70007
dr1m_0040803	c3y_0110301	NA	NA	NA	NA	-0.0119	0.0049	-0.0013	0.0184	-0.22807	2.48649	NA	79399	70178	70007
dr1m_0040803	c3y_0110501_3	NA	NA	NA	NA	-0.0098	0.0049	-0.0013	0.0021	-0.22807	0.368421	NA	79399	62606	62457
dr1m_0040803	c3y_0110601	NA	NA	NA	NA	-0.0058	0.0046	-0.0013	0.0151	-0.22807	2.09722	NA	79399	68774	68609
dr1m_0040803	c3y_0110701	NA	NA	NA	NA	-0.0167	0.0047	-0.0013	0.0103	-0.22807	1.51471	NA	79399	64065	63920
dr1m_0040803	c3y_0110801	NA	NA	NA	NA	-0.0146	0.0045	-0.0013	0.0044	-0.22807	0.666667	NA	79399	70178	70007
dr1m_0040803	c3y_0112001_3	NA	NA	NA	NA	0.0036	0.005	-0.0013	-0.0015	-0.22807	-0.254237	NA	79399	62274	62127
dr1m_0040803	c3y_0113501_2	NA	NA	NA	NA	0.0188	0.0053	-0.0013	0.0043	-0.22807	0.661538	NA	79399	62714	62563
dr1m_0040803	c3y_0113501_3	NA	NA	NA	NA	-0.0125	0.0048	-0.0013	-0.0015	-0.22807	-0.217391	NA	79399	77614	76860
dr1m_0040803	c3y_0114001_2	NA	NA	NA	NA	-0.0073	0.0053	-0.0013	0.0042	-0.22807	0.591549	NA	79399	77614	76860
dr1m_0040803	c3y_0114001_3	NA	NA	NA	NA	0.0053	0.005	-0.0013	-0.0047	-0.22807	-0.783333	NA	79399	77614	76860
dr1m_0040803	c3y_0114501_2	NA	NA	NA	NA	0.0177	0.0048	-0.0013	-0.0038	-0.22807	-0.666667	NA	79399	77614	76860
dr1m_0040803	c3y_0115001_2	NA	NA	NA	NA	0.0034	0.0049	-0.0013	0.0175	-0.22807	2.46479	NA	79399	77614	76860
dr1m_0040803	c3y_0115001_3	NA	NA	NA	NA	0.0094	0.0047	-0.0013	0.0016	-0.22807	0.231884	NA	79399	69375	68699
dr1m_0040803	c3y_0116001	NA	NA	NA	NA	-0.0186	0.0047	-0.0013	0.0083	-0.22807	1.53704	NA	79399	70178	70007
dr1m_0040803	c3y_0116101	NA	NA	NA	NA	-0.0144	0.0046	-0.0013	-0.0068	-0.22807	-1.0625	NA	79399	70178	70007
dr1m_0040803	c3y_0116102	NA	NA	NA	NA	-0.0095	0.0047	-0.0013	0.0096	-0.22807	1.43284	NA	79399	70178	70007
dr1m_0040803	c3y_0120001	NA	NA	NA	NA	0.0027	0.0053	-0.0013	0.0525	-0.22807	5.41237	NA	79399	70178	70007
dr1m_0040803	c3y_0130001	NA	NA	NA	NA	-0.0032	0.0047	-0.0013	0.0375	-0.22807	4.03226	NA	79399	70178	70007
dr1m_0040803	c3y_0130101	NA	NA	NA	NA	4.646e-05	0.0051	-0.0013	0.0494	-0.22807	4.94	NA	79399	70178	70007
dr1m_0040803	c3y_0130201	NA	NA	NA	NA	3e-04	0.0051	-0.0013	0.0303	-0.22807	3.06061	NA	79399	70178	70007
dr1m_0040803	c3y_0130301	NA	NA	NA	NA	-0.0071	0.0047	-0.0013	0.0068	-0.22807	0.957746	NA	79399	70178	70007
dr1m_0040803	c3y_0140001	NA	NA	NA	NA	0.0022	0.0054	-0.0013	0.037	-0.22807	4.5122	NA	79399	68351	68180
dr1m_0040803	c3y_0150001	NA	NA	NA	NA	0.0041	0.0049	-0.0013	0.013	-0.22807	1.9697	NA	79399	68351	68180
dr1m_0040803	c3y_0160001	NA	NA	NA	NA	-0.0031	0.005	-0.0013	0.0064	-0.22807	0.914286	NA	79399	68351	68180
dr1m_0040803	c3y_0170001	NA	NA	NA	NA	-0.0145	0.0053	-0.0013	0.0523	-0.22807	5.50526	NA	79399	68351	68180
dr1m_0040803	c3y_0180001	NA	NA	NA	NA	-0.0109	0.0051	-0.0013	0.0483	-0.22807	4.97938	NA	79399	68351	68180
dr1m_0040803	c3y_0180101	NA	NA	NA	NA	-0.0147	0.0051	-0.0013	0.0516	-0.22807	5.54839	NA	79399	68351	68180
dr1m_0040803	c3y_0180401	NA	NA	NA	NA	-0.014	0.0046	-0.0013	0.0188	-0.22807	2.57534	NA	79399	68351	68180
dr1m_0040803	c3y_0190001	NA	NA	NA	NA	-0.0071	0.0047	-0.0013	0.0383	-0.22807	3.94845	NA	79399	68351	68180
dr1m_0040803	c3y_0200001	NA	NA	NA	NA	-0.0012	0.0051	-0.0013	0.0633	-0.22807	6.52577	NA	79399	68351	68180
dr1m_0040803	c3y_0210001	NA	NA	NA	NA	0.0052	0.005	-0.0013	0.0101	-0.22807	1.48529	NA	79399	68351	68180
dr1m_0040803	c3y_0220001	NA	NA	NA	NA	8.6451e-05	0.0051	-0.0013	0.0091	-0.22807	1.35821	NA	79399	68351	68180
dr1m_0040803	c3y_0220101	NA	NA	NA	NA	-0.0021	0.005	-0.0013	0.0133	-0.22807	1.84722	NA	79399	68351	68180
dr1m_0040803	c3y_0220201	NA	NA	NA	NA	8e-04	0.0054	-0.0013	0.0047	-0.22807	0.723077	NA	79399	68351	68180
dr1m_0040803	c3y_0220202	NA	NA	NA	NA	-0.0065	0.0046	-0.0013	0.0014	-0.22807	0.215385	NA	79399	68351	68180
dr1m_0040803	c3y_0220203	NA	NA	NA	NA	-0.004	0.0052	-0.0013	0.0044	-0.22807	0.733333	NA	79399	68351	68180
dr1m_0040803	c3y_0220204	NA	NA	NA	NA	-0.0049	0.005	-0.0013	-2e-04	-0.22807	-0.03125	NA	79399	68351	68180
dr1m_0040803	c3y_0220205	NA	NA	NA	NA	0.0044	0.0045	-0.0013	8e-04	-0.22807	0.115942	NA	79399	68351	68180
dr1m_0040803	c3y_0220206	NA	NA	NA	NA	0.0059	0.005	-0.0013	0.0024	-0.22807	0.363636	NA	79399	68351	68180
dr1m_0040803	c3y_0220207	NA	NA	NA	NA	0.0065	0.0048	-0.0013	6e-04	-0.22807	0.101695	NA	79399	68351	68180
dr1m_0040803	c3y_0220208	NA	NA	NA	NA	0.0121	0.0051	-0.0013	-0.0032	-0.22807	-0.533333	NA	79399	68351	68180
dr1m_0040803	c3y_0220209	NA	NA	NA	NA	0.0106	0.0048	-0.0013	0.0158	-0.22807	2.46875	NA	79399	60702	60551
dr1m_0040803	c3y_0220210	NA	NA	NA	NA	0.0046	0.0051	-0.0013	0.0023	-0.22807	0.370968	NA	79399	68351	68180
dr1m_0040803	c3y_0220211	NA	NA	NA	NA	0.0042	0.0047	-0.0013	-0.003	-0.22807	-0.517241	NA	79399	68351	68180
dr1m_0040803	c3y_0220212	NA	NA	NA	NA	0.0027	0.0047	-0.0013	-0.0047	-0.22807	-0.746032	NA	79399	68351	68180
dr1m_0040803	c3y_0230001	NA	NA	NA	NA	0.0027	0.0048	-0.0013	0.0066	-0.22807	1.1	NA	79399	68351	68180
dr1m_0040803	c3y_0240001	NA	NA	NA	NA	-0.0323	0.0052	-0.0013	0.031	-0.22807	4.49275	NA	79399	68280	68109
dr1m_0040803	c3y_0250001	NA	NA	NA	NA	-0.0298	0.0052	-0.0013	0.0162	-0.22807	2.38235	NA	79399	68351	68180
dr1m_0040803	c3y_0260001	NA	NA	NA	NA	0.0284	0.0057	-0.0013	0.0292	-0.22807	4.17143	NA	79399	68351	68180
dr1m_0040803	c3y_0270101	NA	NA	NA	NA	0.009	0.0052	-0.0013	0.0156	-0.22807	2.32836	NA	79399	68351	68180
dr1m_0040803	c3y_0270201	NA	NA	NA	NA	0.0042	0.0055	-0.0013	0.0052	-0.22807	0.732394	NA	79399	68351	68180
dr1m_0040803	c3y_0270301	NA	NA	NA	NA	0.0089	0.0052	-0.0013	0.01	-0.22807	1.53846	NA	79399	68351	68180
dr1m_0040803	c3y_0270401	NA	NA	NA	NA	0.0237	0.0055	-0.0013	0.0359	-0.22807	4.72368	NA	79399	68351	68180
dr1m_0040803	c3y_0270501	NA	NA	NA	NA	0.0213	0.0054	-0.0013	0.0215	-0.22807	3.02817	NA	79399	68351	68180
dr1m_0040803	c3y_0270601	NA	NA	NA	NA	0.0014	0.0047	-0.0013	-0.0051	-0.22807	-0.822581	NA	79399	68351	68180
dr1m_0040803	c3y_0280101	NA	NA	NA	NA	-0.0251	0.0047	-0.0013	0.0197	-0.22807	2.9403	NA	79399	68351	68180
dr1m_0040803	c3y_0280201b	NA	NA	NA	NA	-0.0189	0.0051	-0.0013	0.0051	-0.22807	0.689189	NA	79399	71426	70672
dr1m_0040803	c3y_0280301b	NA	NA	NA	NA	-0.0114	0.0049	-0.0013	-0.0041	-0.22807	-0.602941	NA	79399	71426	70672
dr1m_0040803	c3y_0280501b	NA	NA	NA	NA	-0.0094	0.0048	-0.0013	0.0089	-0.22807	1.27143	NA	79399	71426	70672
dr1m_0040803	c3y_0280601b	NA	NA	NA	NA	-0.0151	0.0044	-0.0013	0.0065	-0.22807	0.866667	NA	79399	71426	70672
dr1m_0040803	c3y_0280901b	NA	NA	NA	NA	-0.0049	0.0049	-0.0013	-0.0038	-0.22807	-0.520548	NA	79399	71648	70891
dr1m_0040803	c3y_0290001	NA	NA	NA	NA	-0.0097	0.0047	-0.0013	0.0146	-0.22807	2.08571	NA	79399	68351	68180
dr1m_0040803	c3y_0300001	NA	NA	NA	NA	-0.0145	0.0049	-0.0013	0.0111	-0.22807	1.68182	NA	79399	68351	68180
dr1m_0040803	c3y_0300002	NA	NA	NA	NA	-0.0201	0.0051	-0.0013	0.0142	-0.22807	1.97222	NA	79399	68351	68180
dr1m_0040803	c3y_0300101	NA	NA	NA	NA	-0.0106	0.0051	-0.0013	0.0207	-0.22807	3.04412	NA	79399	68351	68180
dr1m_0040803	c3y_0300201	NA	NA	NA	NA	-0.0178	0.0051	-0.0013	0.0152	-0.22807	2.23529	NA	79399	68351	68180
dr1m_0040803	c3y_0310001	NA	NA	NA	NA	-0.0079	0.0049	-0.0013	0.0107	-0.22807	1.78333	NA	79399	68351	68180
dr1m_0040803	c3y_0320001	NA	NA	NA	NA	0.0093	0.0052	-0.0013	0.0059	-0.22807	0.893939	NA	79399	68351	68180
dr1m_0040803	c3y_0330001	NA	NA	NA	NA	-0.0087	0.0053	-0.0013	0.0077	-0.22807	1.22222	NA	79399	68351	68180
dr1m_0040803	c3y_0350001	NA	NA	NA	NA	-5e-04	0.0054	-0.0013	0.0107	-0.22807	1.62121	NA	79399	67101	66936
dr1m_0040803	c3y_0420001	NA	NA	NA	NA	0.0024	0.0054	-0.0013	0.005	-0.22807	0.78125	NA	79399	67525	67358
dr1m_0040803	c3y_0430001	NA	NA	NA	NA	0.0154	0.0053	-0.0013	0.0375	-0.22807	5.13699	NA	79399	67571	67404
dr1m_0040803	c3y_0450001	NA	NA	NA	NA	0.0308	0.0051	-0.0013	0.0413	-0.22807	5.36364	NA	79399	64063	63906
dr1m_0040803	c3y_0460101	NA	NA	NA	NA	0.1066	0.0052	-0.0013	0.0315	-0.22807	3.98734	NA	79399	68351	68180
dr1m_0040803	c3y_0460401	NA	NA	NA	NA	-0.0189	0.0053	-0.0013	0.0015	-0.22807	0.227273	NA	79399	68351	68180
dr1m_0040803	c3y_0490001	NA	NA	NA	NA	-7e-04	0.0053	-0.0013	-0.0032	-0.22807	-0.52459	NA	79399	68351	68180
dr1m_0040803	c3y_0500001	NA	NA	NA	NA	0.0039	0.005	-0.0013	0.0013	-0.22807	0.203125	NA	79399	68351	68180
dr1m_0040803	c3y_0510001	NA	NA	NA	NA	0.0014	0.0057	-0.0013	-0.0015	-0.22807	-0.234375	NA	79399	68351	68180
dr1m_0040803	c3y_0510002	NA	NA	NA	NA	-0.01	0.005	-0.0013	0.0094	-0.22807	1.44615	NA	79399	68351	68180
dr1m_0040803	c3y_0510003	NA	NA	NA	NA	0.0122	0.0053	-0.0013	-0.0024	-0.22807	-0.358209	NA	79399	68351	68180
dr1m_0040803	c3y_0510004	NA	NA	NA	NA	-0.0129	0.0051	-0.0013	0.0182	-0.22807	2.8	NA	79399	68351	68180
dr1m_0040803	c3y_0520001	NA	NA	NA	NA	0.0288	0.0047	-0.0013	0.0072	-0.22807	1.01408	NA	79399	67552	67383
dr1m_0040803	c3y_0520101	NA	NA	NA	NA	-0.0171	0.0052	-0.0013	0.0076	-0.22807	1.11765	NA	79399	68351	68180
dr1m_0040803	c3y_0520201	NA	NA	NA	NA	-0.0096	0.005	-0.0013	-0.0021	-0.22807	-0.318182	NA	79399	68351	68180
dr1m_0040803	c3y_0530001	NA	NA	NA	NA	0.0099	0.005	-0.0013	0.01	-0.22807	1.36986	NA	79399	68181	68011
dr1m_0040803	c3y_0530002	NA	NA	NA	NA	-0.0092	0.0053	-0.0013	0.0168	-0.22807	2.33333	NA	79399	67882	67711
dr1m_0040803	c3y_0530003	NA	NA	NA	NA	0.0062	0.0051	-0.0013	-0.0034	-0.22807	-0.576271	NA	79399	63955	63795
dr1m_0040803	c3y_0530004	NA	NA	NA	NA	-0.0138	0.0055	-0.0013	-0.0013	-0.22807	-0.191176	NA	79399	63742	63582
dr1m_0040803	c3y_0540001	NA	NA	NA	NA	0.0054	0.0051	-0.0013	-0.006	-0.22807	-0.952381	NA	79399	63916	63756
dr1m_0040803	c3y_0540002	NA	NA	NA	NA	-0.0208	0.0052	-0.0013	-0.0151	-0.22807	-2.35938	NA	79399	68134	67964
dr1m_0040803	c3y_0540003	NA	NA	NA	NA	-0.0421	0.0052	-0.0013	0.0086	-0.22807	1.22857	NA	79399	68258	68087
dr1m_0040803	c3y_0540004	NA	NA	NA	NA	-0.0076	0.0051	-0.0013	0.0227	-0.22807	3.28986	NA	79399	68097	67926
dr1m_0040803	c3y_0550001	NA	NA	NA	NA	0.0109	0.005	-0.0013	0.0055	-0.22807	0.808824	NA	79399	68104	67934
dr1m_0040803	c3y_0560001	NA	NA	NA	NA	0.0189	0.0051	-0.0013	0.0019	-0.22807	0.287879	NA	79399	68116	67945
dr1m_0040803	c3y_0570001	NA	NA	NA	NA	-0.0223	0.0051	-0.0013	0.0135	-0.22807	2.01493	NA	79399	67626	67456
dr1m_0040803	c3y_0570002	NA	NA	NA	NA	-0.0163	0.0051	-0.0013	0.0049	-0.22807	0.742424	NA	79399	67601	67431
dr1m_0040803	c3y_0570003	NA	NA	NA	NA	-0.0164	0.0052	-0.0013	0.0045	-0.22807	0.681818	NA	79399	67995	67828
dr1m_0040803	c3y_0570004	NA	NA	NA	NA	-0.0473	0.005	-0.0013	0.0158	-0.22807	2.32353	NA	79399	68102	67931
dr1m_0040803	c3y_0580001	NA	NA	NA	NA	-0.0053	0.0056	-0.0013	0.0167	-0.22807	1.19286	NA	79399	67881	67711
dr1m_0040803	c3y_0580002	NA	NA	NA	NA	0.0098	0.0044	-0.0013	0.0096	-0.22807	1.35211	NA	79399	67868	67701
dr1m_0040803	c3y_0580003	NA	NA	NA	NA	-0.0117	0.0048	-0.0013	0.0062	-0.22807	0.911765	NA	79399	66059	65896
dr1m_0040803	c3y_0580004	NA	NA	NA	NA	0.0249	0.0052	-0.0013	0.0144	-0.22807	1.89474	NA	79399	68351	68180
dr1m_0040803	c3y_0590001	NA	NA	NA	NA	-0.0128	0.0052	-0.0013	0.0118	-0.22807	1.66197	NA	79399	68351	68180
dr1m_0040803	c3y_0590002	NA	NA	NA	NA	2e-04	0.0058	-0.0013	0.0108	-0.22807	1.61194	NA	79399	68351	68180
dr1m_0040803	c3y_0590003	NA	NA	NA	NA	0.0061	0.0047	-0.0013	0.0067	-0.22807	0.848101	NA	79399	68351	68180
dr1m_0040803	c3y_0590004	NA	NA	NA	NA	-0.026	0.0052	-0.0013	0.0048	-0.22807	0.648649	NA	79399	68351	68180
dr1m_0040803	c3y_0590005	NA	NA	NA	NA	0.0089	0.0051	-0.0013	0.0082	-0.22807	1.28125	NA	79399	68351	68180
dr1m_0040803	c3y_0590006	NA	NA	NA	NA	-0.005	0.0051	-0.0013	-0.0119	-0.22807	-2.01695	NA	79399	68351	68180
dr1m_0040803	c3y_0590007	NA	NA	NA	NA	-0.0053	0.0052	-0.0013	0.0083	-0.22807	1.22059	NA	79399	68351	68180
dr1m_0040803	c3y_0600101_1	NA	NA	NA	NA	0.0149	0.0051	-0.0013	-0.01	-0.22807	-1.5625	NA	79399	77736	76981
dr1m_0040803	c3y_0600101_2	NA	NA	NA	NA	0.0171	0.0048	-0.0013	0.001	-0.22807	0.15625	NA	79399	20259	20074
dr1m_0040803	c3y_0600101_3	NA	NA	NA	NA	-0.0177	0.0055	-0.0013	-0.0012	-0.22807	-0.181818	NA	79399	20259	20074
dr1m_0040803	c3y_0600101_4	NA	NA	NA	NA	-0.0089	0.0049	-0.0013	-0.0052	-0.22807	-0.787879	NA	79399	20259	20074
dr1m_0040803	c3y_0600201	NA	NA	NA	NA	0.0027	0.005	-0.0013	0.0099	-0.22807	1.54688	NA	79399	68351	68180
dr1m_0040803	c3y_0600202	NA	NA	NA	NA	-0.0027	0.0047	-0.0013	-0.0015	-0.22807	-0.245902	NA	79399	68351	68180
dr1m_0040803	c3y_0600301	NA	NA	NA	NA	-0.0244	0.0051	-0.0013	-0.004	-0.22807	-0.625	NA	79399	68351	68180
dr1m_0040803	c3y_0610001	NA	NA	NA	NA	-0.014	0.005	-0.0013	0.0086	-0.22807	1.34375	NA	79399	68351	68180
dr1m_0040803	c3y_0611001	NA	NA	NA	NA	-0.0192	0.0054	-0.0013	0.0081	-0.22807	1.15714	NA	79399	67848	67678
dr1m_0040803	c3y_0611101	NA	NA	NA	NA	-0.018	0.0052	-0.0013	0.0025	-0.22807	0.396825	NA	79399	68172	68002
dr1m_0040803	c3y_0611201	NA	NA	NA	NA	-0.0221	0.0056	-0.0013	9e-04	-0.22807	0.125	NA	79399	68182	68012
dr1m_0040803	c3y_0611301	NA	NA	NA	NA	-0.0133	0.0049	-0.0013	0.0124	-0.22807	1.96825	NA	79399	68212	68042
dr1m_0040803	c3y_0611401	NA	NA	NA	NA	-0.0025	0.0048	-0.0013	0.0054	-0.22807	0.857143	NA	79399	68106	67936
dr1m_0040803	c3y_0611501	NA	NA	NA	NA	-0.0136	0.005	-0.0013	0.0038	-0.22807	0.584615	NA	79399	68169	67999
dr1m_0040803	c3y_0611601	NA	NA	NA	NA	-0.0088	0.0052	-0.0013	-0.0069	-0.22807	-1.1129	NA	79399	68208	68038
dr1m_0040803	c3y_0620001	NA	NA	NA	NA	-0.014	0.0046	-0.0013	0.0089	-0.22807	1.36923	NA	79399	68198	68028
dr1m_0040803	c3y_0620101	NA	NA	NA	NA	-8.7885e-05	0.0051	-0.0013	0.0235	-0.22807	3.4058	NA	79399	68202	68034
dr1m_0040803	c3y_0620201	NA	NA	NA	NA	-0.0051	0.0053	-0.0013	0.0055	-0.22807	0.887097	NA	79399	64404	64247
dr1m_0040803	c3y_0620301	NA	NA	NA	NA	0.0118	0.0048	-0.0013	0.0119	-0.22807	1.77612	NA	79399	67114	66948
dr1m_0040803	c3y_0630001	NA	NA	NA	NA	0.013	0.0054	-0.0013	0.0247	-0.22807	3.43056	NA	79399	66949	66783
dr1m_0040803	c3y_0631001	NA	NA	NA	NA	0.0094	0.0054	-0.0013	0.0118	-0.22807	1.61644	NA	79399	68045	67876
dr1m_0040803	c3y_0631101	NA	NA	NA	NA	0.0192	0.0054	-0.0013	0.0114	-0.22807	1.96552	NA	79399	68149	67979
dr1m_0040803	c3y_0631201	NA	NA	NA	NA	0.0013	0.0047	-0.0013	0.0059	-0.22807	0.951613	NA	79399	67793	67623
dr1m_0040803	c3y_0631401	NA	NA	NA	NA	0.0027	0.0046	-0.0013	0.0221	-0.22807	3.25	NA	79399	34397	34328
dr1m_0040803	c3y_asq_acomu	NA	NA	NA	NA	-0.0363	0.0058	-0.0013	0.0538	-0.22807	6.725	NA	79399	65763	65220
dr1m_0040803	c3y_asq_bgm	NA	NA	NA	NA	-0.0146	0.0053	-0.0013	0.05	-0.22807	5.88235	NA	79399	65763	65220
dr1m_0040803	c3y_asq_cfm	NA	NA	NA	NA	-0.0335	0.0049	-0.0013	0.0484	-0.22807	6.36842	NA	79399	65763	65220
dr1m_0040803	c3y_asq_dproblem	NA	NA	NA	NA	-0.0237	0.005	-0.0013	0.0531	-0.22807	6.39759	NA	79399	65763	65220
dr1m_0040803	c3y_asq_epersonal	NA	NA	NA	NA	-0.0264	0.0053	-0.0013	0.0544	-0.22807	6.55422	NA	79399	65763	65220
dr1m_0040803	c3y_asq_total	NA	NA	NA	NA	-0.032	0.0054	-0.0013	0.0674	-0.22807	8.53165	NA	79399	78466	77706
dr1m_0040803	c3y_bed_time	NA	NA	NA	NA	0.0101	0.0047	-0.0013	0.0309	-0.22807	4.29167	NA	79399	60213	60066
dr1m_0040803	c3y_bmi	NA	NA	NA	NA	0.0069	0.0057	-0.0013	0.2654	-0.22807	15.7976	NA	79399	79449	78649
dr1m_0040803	c3y_nap_count	NA	NA	NA	NA	6e-04	0.005	-0.0013	0.0206	-0.22807	3.12121	NA	79399	61089	60944
dr1m_0040803	c3y_night_wake_up_count	NA	NA	NA	NA	-0.0027	0.0052	-0.0013	0.0214	-0.22807	2.77922	NA	79399	60213	60066
dr1m_0040803	c3y_sleep_time_day	NA	NA	NA	NA	0.0191	0.0051	-0.0013	0.0233	-0.22807	3.32857	NA	79399	61118	60973
dr1m_0040803	c3y_sleep_time_night	NA	NA	NA	NA	-0.0186	0.0052	-0.0013	0.0351	-0.22807	4.94366	NA	79399	61089	60944
dr1m_0040803	c3y_total_sleep_time	NA	NA	NA	NA	0.0059	0.0044	-0.0013	0.0118	-0.22807	1.84375	NA	79399	61118	60973
dr1m_0040803	c3y_wake_up_time	NA	NA	NA	NA	0.0157	0.0054	-0.0013	0.0777	-0.22807	9.03488	NA	79399	60213	60066
dr1m_0040803	c4y_0010101	NA	NA	NA	NA	0.0017	0.0046	-0.0013	0.0097	-0.22807	1.34722	NA	79399	66696	66528
dr1m_0040803	c4y_0010201	NA	NA	NA	NA	0.0168	0.0051	-0.0013	0.0012	-0.22807	0.179104	NA	79399	66813	66645
dr1m_0040803	c4y_0010301	NA	NA	NA	NA	0.0193	0.0047	-0.0013	0.0124	-0.22807	1.74648	NA	79399	66776	66608
dr1m_0040803	c4y_0030002	NA	NA	NA	NA	0.0241	0.0058	-0.0013	0.3831	-0.22807	15.324	NA	79399	66813	66645
dr1m_0040803	c4y_0042101	NA	NA	NA	NA	-2e-04	0.005	-0.0013	0.0484	-0.22807	5.31868	NA	79399	66813	66645
dr1m_0040803	c4y_0042102b	NA	NA	NA	NA	-1e-04	0.005	-0.0013	0.0495	-0.22807	5.625	NA	79399	71648	70891
dr1m_0040803	c4y_0051001	NA	NA	NA	NA	0.0038	0.0052	-0.0013	0.0331	-0.22807	3.48421	NA	79399	66813	66645
dr1m_0040803	c4y_0051101	NA	NA	NA	NA	-0.0048	0.0053	-0.0013	0.0364	-0.22807	4.33333	NA	79399	66813	66645
dr1m_0040803	c4y_0051201	NA	NA	NA	NA	0.0041	0.005	-0.0013	0.0432	-0.22807	4.45361	NA	79399	62712	62555
dr1m_0040803	c4y_0051301	NA	NA	NA	NA	-0.0046	0.0052	-0.0013	0.0069	-0.22807	1.01471	NA	79399	66813	66645
dr1m_0040803	c4y_0051401	NA	NA	NA	NA	-0.0049	0.005	-0.0013	0.0091	-0.22807	1.3	NA	79399	66813	66645
dr1m_0040803	c4y_0051501	NA	NA	NA	NA	-0.001	0.0057	-0.0013	0.0178	-0.22807	2.25316	NA	79399	66813	66645
dr1m_0040803	c4y_0053801	NA	NA	NA	NA	-0.001	0.0047	-0.0013	0.0116	-0.22807	1.78462	NA	79399	66813	66645
dr1m_0040803	c4y_0053901	NA	NA	NA	NA	0.0123	0.0053	-0.0013	0.0078	-0.22807	1.16418	NA	79399	66813	66645
dr1m_0040803	c4y_0054001	NA	NA	NA	NA	0.0027	0.0047	-0.0013	0.0061	-0.22807	0.953125	NA	79399	66813	66645
dr1m_0040803	c4y_0054401	NA	NA	NA	NA	-0.0066	0.0046	-0.0013	0.0025	-0.22807	0.378788	NA	79399	66813	66645
dr1m_0040803	c4y_0055701	NA	NA	NA	NA	-0.002	0.0049	-0.0013	0.0227	-0.22807	3.06757	NA	79399	66813	66645
dr1m_0040803	c4y_0056001	NA	NA	NA	NA	0.0107	0.0043	-0.0013	0.0039	-0.22807	0.629032	NA	79399	66813	66645
dr1m_0040803	c4y_0056101	NA	NA	NA	NA	0.0077	0.0049	-0.0013	0.0125	-0.22807	2.19298	NA	79399	66813	66645
dr1m_0040803	c4y_0056301	NA	NA	NA	NA	-2.4641e-05	0.0048	-0.0013	0.0099	-0.22807	1.43478	NA	79399	66518	66351
dr1m_0040803	c4y_0056401	NA	NA	NA	NA	-0.0083	0.0049	-0.0013	0.0059	-0.22807	0.880597	NA	79399	66682	66514
dr1m_0040803	c4y_0060101	NA	NA	NA	NA	8e-04	0.0047	-0.0013	0.0046	-0.22807	0.657143	NA	79399	65376	65218
dr1m_0040803	c4y_0060201	NA	NA	NA	NA	5e-04	0.0046	-0.0013	-4.8573e-05	-0.22807	-0.00703957	NA	79399	65376	65218
dr1m_0040803	c4y_0060301b	NA	NA	NA	NA	0.0063	0.0049	-0.0013	0.0017	-0.22807	0.261538	NA	79399	71648	70891
dr1m_0040803	c4y_0070001_3	NA	NA	NA	NA	-0.0021	0.0055	-0.0013	0.0123	-0.22807	1.5375	NA	79399	20259	20074
dr1m_0040803	c4y_0070101	NA	NA	NA	NA	-0.0154	0.0052	-0.0013	0.0342	-0.22807	4.5	NA	79399	65376	65218
dr1m_0040803	c4y_0070201	NA	NA	NA	NA	-0.0031	0.0051	-0.0013	0.0232	-0.22807	3.13514	NA	79399	65295	65137
dr1m_0040803	c4y_0070301	NA	NA	NA	NA	-0.0049	0.0052	-0.0013	0.0171	-0.22807	2.28	NA	79399	65376	65218
dr1m_0040803	c4y_0070501_3	NA	NA	NA	NA	3e-04	0.0046	-0.0013	0.0028	-0.22807	0.444444	NA	79399	20259	20074
dr1m_0040803	c4y_0070601	NA	NA	NA	NA	0.0015	0.0049	-0.0013	0.0223	-0.22807	3.32836	NA	79399	65361	65203
dr1m_0040803	c4y_0070701	NA	NA	NA	NA	-0.0094	0.0047	-0.0013	0.0086	-0.22807	1.26471	NA	79399	65376	65218
dr1m_0040803	c4y_0070801	NA	NA	NA	NA	-0.0106	0.0045	-0.0013	-9e-04	-0.22807	-0.136364	NA	79399	65376	65218
dr1m_0040803	c4y_0073501_2	NA	NA	NA	NA	0.0219	0.0047	-0.0013	0.0278	-0.22807	3.97143	NA	79399	20259	20074
dr1m_0040803	c4y_0073501_3	NA	NA	NA	NA	-0.0025	0.0051	-0.0013	-0.0024	-0.22807	-0.347826	NA	79399	20259	20074
dr1m_0040803	c4y_0074001_2	NA	NA	NA	NA	-0.0023	0.0051	-0.0013	0.0094	-0.22807	1.25333	NA	79399	20259	20074
dr1m_0040803	c4y_0075001_2	NA	NA	NA	NA	-0.0043	0.0055	-0.0013	0.0023	-0.22807	0.315068	NA	79399	20259	20074
dr1m_0040803	c4y_0075001_3	NA	NA	NA	NA	0.0091	0.0045	-0.0013	0.0017	-0.22807	0.257576	NA	79399	20259	20074
dr1m_0040803	c4y_0075501_2	NA	NA	NA	NA	0.0089	0.0056	-0.0013	0.0019	-0.22807	0.253333	NA	79399	20256	20071
dr1m_0040803	c4y_0075501_3	NA	NA	NA	NA	-0.0011	0.0049	-0.0013	0.008	-0.22807	1.17647	NA	79399	71680	70923
dr1m_0040803	c4y_0077001	NA	NA	NA	NA	-0.0227	0.0044	-0.0013	0.0128	-0.22807	1.72973	NA	79399	65376	65218
dr1m_0040803	c4y_0077101	NA	NA	NA	NA	-0.0188	0.005	-0.0013	0.0048	-0.22807	0.761905	NA	79399	65376	65218
dr1m_0040803	c4y_0077102	NA	NA	NA	NA	-0.0211	0.0045	-0.0013	0.0182	-0.22807	2.84375	NA	79399	65376	65218
dr1m_0040803	c4y_0080001	NA	NA	NA	NA	-0.031	0.0053	-0.0013	0.0192	-0.22807	2.59459	NA	79399	65376	65218
dr1m_0040803	c4y_0081001	NA	NA	NA	NA	-0.0344	0.0047	-0.0013	0.0209	-0.22807	2.98571	NA	79399	65376	65218
dr1m_0040803	c4y_0090001	NA	NA	NA	NA	-0.0117	0.0049	-0.0013	0.0092	-0.22807	1.31429	NA	79399	65376	65218
dr1m_0040803	c4y_0091001	NA	NA	NA	NA	0.0024	0.0046	-0.0013	-0.0042	-0.22807	-0.494118	NA	79399	65376	65218
dr1m_0040803	c4y_0100001	NA	NA	NA	NA	-0.0096	0.0054	-0.0013	0.0062	-0.22807	0.775	NA	79399	65376	65218
dr1m_0040803	c4y_0110001	NA	NA	NA	NA	0.0191	0.0045	-0.0013	0.0425	-0.22807	5.66667	NA	79399	65376	65218
dr1m_0040803	c4y_0120001	NA	NA	NA	NA	-0.001	0.0052	-0.0013	0.0673	-0.22807	6.23148	NA	79399	65376	65218
dr1m_0040803	c4y_0130001	NA	NA	NA	NA	0.0089	0.005	-0.0013	0.0658	-0.22807	6.38835	NA	79399	65376	65218
dr1m_0040803	c4y_0130102	NA	NA	NA	NA	-0.0072	0.0052	-0.0013	6e-04	-0.22807	0.0909091	NA	79399	65376	65218
dr1m_0040803	c4y_0130103	NA	NA	NA	NA	-0.0032	0.0049	-0.0013	0.0159	-0.22807	2.09211	NA	79399	62090	61941
dr1m_0040803	c4y_0130104	NA	NA	NA	NA	0.0157	0.0049	-0.0013	0.0529	-0.22807	5.75	NA	79399	58660	58518
dr1m_0040803	c4y_0130105	NA	NA	NA	NA	0.0015	0.0052	-0.0013	0.0078	-0.22807	1.18182	NA	79399	64853	64696
dr1m_0040803	c4y_0140001	NA	NA	NA	NA	0.0053	0.0058	-0.0013	0.0294	-0.22807	3.45882	NA	79399	64855	64698
dr1m_0040803	c4y_0150001	NA	NA	NA	NA	-0.0036	0.005	-0.0013	0.061	-0.22807	6.0396	NA	79399	64853	64696
dr1m_0040803	c4y_0160001	NA	NA	NA	NA	-0.0097	0.005	-0.0013	0.0459	-0.22807	4.25	NA	79399	64768	64611
dr1m_0040803	c4y_0160101	NA	NA	NA	NA	-0.0087	0.0049	-0.0013	0.0605	-0.22807	4.80159	NA	79399	64769	64612
dr1m_0040803	c4y_0160201	NA	NA	NA	NA	-0.0056	0.0056	-0.0013	0.0354	-0.22807	3.33962	NA	79399	64768	64611
dr1m_0040803	c4y_0160301	NA	NA	NA	NA	0.0075	0.0052	-0.0013	0.004	-0.22807	0.449438	NA	79399	64926	64768
dr1m_0040803	c4y_0170001	NA	NA	NA	NA	0.0044	0.0053	-0.0013	0.0358	-0.22807	3.69072	NA	79399	65376	65218
dr1m_0040803	c4y_0180001	NA	NA	NA	NA	0.0113	0.0051	-0.0013	0.0066	-0.22807	0.942857	NA	79399	65376	65218
dr1m_0040803	c4y_0190001	NA	NA	NA	NA	-0.0055	0.0048	-0.0013	-1e-04	-0.22807	-0.0140845	NA	79399	65207	65049
dr1m_0040803	c4y_0200001	NA	NA	NA	NA	-0.0072	0.0054	-0.0013	0.0431	-0.22807	4.14423	NA	79399	64930	64773
dr1m_0040803	c4y_0210001	NA	NA	NA	NA	-0.0044	0.0053	-0.0013	0.0417	-0.22807	4.04854	NA	79399	58162	58019
dr1m_0040803	c4y_0210101	NA	NA	NA	NA	-0.009	0.005	-0.0013	0.0518	-0.22807	4.7963	NA	79399	57865	57724
dr1m_0040803	c4y_0210401	NA	NA	NA	NA	-0.0086	0.0045	-0.0013	0.0183	-0.22807	2.17857	NA	79399	57966	57824
dr1m_0040803	c4y_0220001	NA	NA	NA	NA	-0.0013	0.0051	-0.0013	0.0566	-0.22807	5.44231	NA	79399	65178	65020
dr1m_0040803	c4y_0230001	NA	NA	NA	NA	0.0061	0.0048	-0.0013	0.06	-0.22807	5.45455	NA	79399	65276	65118
dr1m_0040803	c4y_0240001	NA	NA	NA	NA	4e-04	0.0055	-0.0013	0.0051	-0.22807	0.607143	NA	79399	65158	65000
dr1m_0040803	c4y_0250001	NA	NA	NA	NA	8e-04	0.0055	-0.0013	0.0038	-0.22807	0.493506	NA	79399	65225	65068
dr1m_0040803	c4y_0250101	NA	NA	NA	NA	-0.0034	0.0054	-0.0013	0.0043	-0.22807	0.551282	NA	79399	65006	64849
dr1m_0040803	c4y_0250201	NA	NA	NA	NA	0.0031	0.0046	-0.0013	-0.0038	-0.22807	-0.575758	NA	79399	64549	64394
dr1m_0040803	c4y_0250202	NA	NA	NA	NA	0.0053	0.005	-0.0013	0.0067	-0.22807	0.971014	NA	79399	64521	64366
dr1m_0040803	c4y_0250203	NA	NA	NA	NA	0.0017	0.0054	-0.0013	0.0045	-0.22807	0.625	NA	79399	65089	64931
dr1m_0040803	c4y_0250204	NA	NA	NA	NA	-0.0045	0.0054	-0.0013	0.0071	-0.22807	1.01429	NA	79399	65141	64983
dr1m_0040803	c4y_0250205	NA	NA	NA	NA	-4e-04	0.0051	-0.0013	0.0022	-0.22807	0.333333	NA	79399	64938	64780
dr1m_0040803	c4y_0250206	NA	NA	NA	NA	0.0166	0.0052	-0.0013	-0.0072	-0.22807	-1.10769	NA	79399	64929	64773
dr1m_0040803	c4y_0250207	NA	NA	NA	NA	0.0062	0.0049	-0.0013	0.0055	-0.22807	0.785714	NA	79399	62797	62645
dr1m_0040803	c4y_0250208	NA	NA	NA	NA	0.007	0.0055	-0.0013	0.0108	-0.22807	1.52113	NA	79399	65376	65218
dr1m_0040803	c4y_0250209	NA	NA	NA	NA	0.0147	0.0057	-0.0013	0.0037	-0.22807	0.552239	NA	79399	65376	65218
dr1m_0040803	c4y_0250210	NA	NA	NA	NA	0.0121	0.0051	-0.0013	0.0021	-0.22807	0.333333	NA	79399	65376	65218
dr1m_0040803	c4y_0250211	NA	NA	NA	NA	0.0153	0.0049	-0.0013	-0.0076	-0.22807	-1.15152	NA	79399	65376	65218
dr1m_0040803	c4y_0250212	NA	NA	NA	NA	0.009	0.0047	-0.0013	-0.0094	-0.22807	-1.36232	NA	79399	65376	65218
dr1m_0040803	c4y_0260001	NA	NA	NA	NA	-0.0013	0.0055	-0.0013	0.0102	-0.22807	1.36	NA	79399	65376	65218
dr1m_0040803	c4y_0270001	NA	NA	NA	NA	-0.0329	0.0054	-0.0013	0.031	-0.22807	4.13333	NA	79399	65376	65218
dr1m_0040803	c4y_0280001	NA	NA	NA	NA	-0.038	0.0056	-0.0013	0.0216	-0.22807	3.27273	NA	79399	65376	65218
dr1m_0040803	c4y_0290001	NA	NA	NA	NA	0.0259	0.0054	-0.0013	0.0941	-0.22807	9.50505	NA	79399	65376	65218
dr1m_0040803	c4y_0300101	NA	NA	NA	NA	0.015	0.0053	-0.0013	0.0224	-0.22807	3.29412	NA	79399	65376	65218
dr1m_0040803	c4y_0300201	NA	NA	NA	NA	0.0155	0.0058	-0.0013	0.0102	-0.22807	1.39726	NA	79399	65376	65218
dr1m_0040803	c4y_0300301	NA	NA	NA	NA	0.0058	0.0051	-0.0013	0.023	-0.22807	3.15068	NA	79399	65376	65218
dr1m_0040803	c4y_0300401	NA	NA	NA	NA	0.0234	0.0057	-0.0013	0.021	-0.22807	3	NA	79399	64843	64687
dr1m_0040803	c4y_0300501	NA	NA	NA	NA	0.0193	0.0054	-0.0013	0.0208	-0.22807	3.05882	NA	79399	65154	64996
dr1m_0040803	c4y_0300601	NA	NA	NA	NA	0.0108	0.005	-0.0013	0.0234	-0.22807	3.34286	NA	79399	65148	64990
dr1m_0040803	c4y_0310101	NA	NA	NA	NA	-0.0316	0.0048	-0.0013	0.0242	-0.22807	3.36111	NA	79399	65244	65086
dr1m_0040803	c4y_0310201	NA	NA	NA	NA	-0.0199	0.0047	-0.0013	0.0318	-0.22807	4.24	NA	79399	65026	64868
dr1m_0040803	c4y_0310301	NA	NA	NA	NA	-0.0203	0.0048	-0.0013	0.0176	-0.22807	2.14634	NA	79399	61135	60987
dr1m_0040803	c4y_0310401b	NA	NA	NA	NA	-0.0127	0.0051	-0.0013	-0.0049	-0.22807	-0.544444	NA	79399	71648	70891
dr1m_0040803	c4y_0310501	NA	NA	NA	NA	-0.0096	0.0054	-0.0013	0.0093	-0.22807	1	NA	79399	64861	64703
dr1m_0040803	c4y_0310601	NA	NA	NA	NA	-0.0104	0.005	-0.0013	0.0044	-0.22807	0.473118	NA	79399	64952	64794
dr1m_0040803	c4y_0310901b	NA	NA	NA	NA	-0.015	0.0047	-0.0013	0.0128	-0.22807	1.52381	NA	79399	71648	70891
dr1m_0040803	c4y_0320001	NA	NA	NA	NA	-0.0192	0.0047	-0.0013	0.0102	-0.22807	1.36	NA	79399	64868	64711
dr1m_0040803	c4y_0330001	NA	NA	NA	NA	-0.0094	0.0051	-0.0013	0.0128	-0.22807	1.80282	NA	79399	64712	64554
dr1m_0040803	c4y_0330002	NA	NA	NA	NA	-0.0111	0.005	-0.0013	0.0097	-0.22807	1.12791	NA	79399	65112	64955
dr1m_0040803	c4y_0330101	NA	NA	NA	NA	-0.0117	0.0053	-0.0013	0.0055	-0.22807	0.723684	NA	79399	65052	64895
dr1m_0040803	c4y_0330201	NA	NA	NA	NA	-0.019	0.0053	-0.0013	0.0201	-0.22807	2.61039	NA	79399	63800	63643
dr1m_0040803	c4y_0340001	NA	NA	NA	NA	-0.0102	0.0049	-0.0013	0.0055	-0.22807	0.774648	NA	79399	63051	62897
dr1m_0040803	c4y_0350001	NA	NA	NA	NA	0.0034	0.0049	-0.0013	0.0112	-0.22807	1.67164	NA	79399	65164	65007
dr1m_0040803	c4y_0360001	NA	NA	NA	NA	-3e-04	0.0048	-0.0013	0.0024	-0.22807	0.32	NA	79399	65163	65007
dr1m_0040803	c4y_0380001	NA	NA	NA	NA	-0.0182	0.0057	-0.0013	0.0126	-0.22807	1.7027	NA	79399	65161	65003
dr1m_0040803	c4y_0450001	NA	NA	NA	NA	0.0134	0.005	-0.0013	0.0126	-0.22807	1.82609	NA	79399	64642	64486
dr1m_0040803	c4y_0460001	NA	NA	NA	NA	0.0149	0.0054	-0.0013	0.0238	-0.22807	3.01266	NA	79399	65201	65043
dr1m_0040803	c4y_0480001	NA	NA	NA	NA	0.0321	0.005	-0.0013	0.0387	-0.22807	5.16	NA	79399	63328	63177
dr1m_0040803	c4y_0490001_1	NA	NA	NA	NA	-0.3077	0.0054	-0.0013	0.0125	-0.22807	1.66667	NA	79399	70976	70222
dr1m_0040803	c4y_0490001_2	NA	NA	NA	NA	0.3445	0.0052	-0.0013	0.0097	-0.22807	1.34722	NA	79399	71664	70907
dr1m_0040803	c4y_0490001_3	NA	NA	NA	NA	-0.0114	0.0053	-0.0013	0.0014	-0.22807	0.208955	NA	79399	70960	70206
dr1m_0040803	c4y_0500001	NA	NA	NA	NA	0.0119	0.0051	-0.0013	0.097	-0.22807	1.13984	NA	79399	64852	64696
dr1m_0040803	c4y_0500101	NA	NA	NA	NA	0.0095	0.0052	-0.0013	0.1015	-0.22807	1.31818	NA	79399	65500	64957
dr1m_0040803	c4y_asq_acomu	NA	NA	NA	NA	-0.0215	0.0051	-0.0013	0.058	-0.22807	6.59091	NA	79399	54023	53899
dr1m_0040803	c4y_asq_bgm	NA	NA	NA	NA	-0.0232	0.0054	-0.0013	0.0502	-0.22807	6.12195	NA	79399	54087	53963
dr1m_0040803	c4y_asq_cfm	NA	NA	NA	NA	-0.0473	0.0051	-0.0013	0.0527	-0.22807	6.3494	NA	79399	61648	61498
dr1m_0040803	c4y_asq_dproblem	NA	NA	NA	NA	-0.0322	0.0049	-0.0013	0.0419	-0.22807	5.2375	NA	79399	61779	61629
dr1m_0040803	c4y_asq_epersonal	NA	NA	NA	NA	-0.0172	0.0053	-0.0013	0.0279	-0.22807	3.44444	NA	79399	61633	61484
dr1m_0040803	c4y_asq_total	NA	NA	NA	NA	-0.0332	0.0053	-0.0013	0.0553	-0.22807	6.28409	NA	79399	79705	79324
dr1m_0040803	c4y_bmi	NA	NA	NA	NA	0.0054	0.0056	-0.0013	0.2773	-0.22807	16.7048	NA	79399	79449	78649
dr1m_0040803	c6m_0010101	NA	NA	NA	NA	-0.0143	0.005	-0.0013	0.0111	-0.22807	1.23333	NA	79399	68351	68180
dr1m_0040803	c6m_0010201_1	NA	NA	NA	NA	-0.0147	0.0052	-0.0013	0.0218	-0.22807	1.87931	NA	79399	61862	61712
dr1m_0040803	c6m_0010201_2	NA	NA	NA	NA	-0.0229	0.0049	-0.0013	0.016	-0.22807	1.64948	NA	79399	61862	61712
dr1m_0040803	c6m_0010201_3	NA	NA	NA	NA	-9e-04	0.0047	-0.0013	0.0042	-0.22807	0.466667	NA	79399	61862	61712
dr1m_0040803	c6m_0010201_5	NA	NA	NA	NA	0.0279	0.0047	-0.0013	0.0312	-0.22807	2.88889	NA	79399	61862	61712
dr1m_0040803	c6m_0020001_1	NA	NA	NA	NA	-0.2128	0.0059	-0.0013	0.0142	-0.22807	1.97222	NA	79399	61862	61712
dr1m_0040803	c6m_0020001_2	NA	NA	NA	NA	-0.0747	0.0053	-0.0013	0.0029	-0.22807	0.467742	NA	79399	61862	61712
dr1m_0040803	c6m_0020001_3	NA	NA	NA	NA	0.3456	0.0059	-0.0013	0.0132	-0.22807	1.97015	NA	79399	61862	61712
dr1m_0040803	c6m_0020101	NA	NA	NA	NA	-0.0055	0.0054	-0.0013	0.0265	-0.22807	2.52381	NA	79399	68351	68180
dr1m_0040803	c6m_0020102	NA	NA	NA	NA	-0.0017	0.0052	-0.0013	0.0135	-0.22807	1.36364	NA	79399	68351	68180
dr1m_0040803	c6m_0030001	NA	NA	NA	NA	0.0015	0.0062	-0.0013	0.2021	-0.22807	6.71429	NA	79399	68351	68180
dr1m_0040803	c6m_0040001	NA	NA	NA	NA	0.0222	0.0052	-0.0013	0.0041	-0.22807	0.719298	NA	79399	68351	68180
dr1m_0040803	c6m_0040101	NA	NA	NA	NA	-0.0184	0.0046	-0.0013	0.0063	-0.22807	0.777778	NA	79399	68351	68180
dr1m_0040803	c6m_0040102	NA	NA	NA	NA	-0.0091	0.0045	-0.0013	0.023	-0.22807	2.64368	NA	79399	68351	68180
dr1m_0040803	c6m_0040103	NA	NA	NA	NA	-0.0138	0.0047	-0.0013	0.017	-0.22807	1.86813	NA	79399	68351	68180
dr1m_0040803	c6m_0040104	NA	NA	NA	NA	-0.0392	0.0047	-0.0013	0.0381	-0.22807	4.2809	NA	79399	61862	61712
dr1m_0040803	c6m_0040105	NA	NA	NA	NA	-0.0251	0.0048	-0.0013	0.0317	-0.22807	3.33684	NA	79399	61862	61712
dr1m_0040803	c6m_0040106	NA	NA	NA	NA	-0.0315	0.0047	-0.0013	0.0094	-0.22807	1.01075	NA	79399	61862	61712
dr1m_0040803	c6m_0040107	NA	NA	NA	NA	-0.0395	0.0047	-0.0013	0.0283	-0.22807	3.04301	NA	79399	61862	61712
dr1m_0040803	c6m_0040108b	NA	NA	NA	NA	0.0174	0.0053	-0.0013	-0.0074	-0.22807	-0.795699	NA	79399	70951	70197
dr1m_0040803	c6m_0040109b	NA	NA	NA	NA	0.0246	0.005	-0.0013	3e-04	-0.22807	0.0333333	NA	79399	71659	70902
dr1m_0040803	c6m_0040110b	NA	NA	NA	NA	0.0249	0.0052	-0.0013	0.0225	-0.22807	2.29592	NA	79399	70955	70201
dr1m_0040803	c6m_0040111b	NA	NA	NA	NA	0.0154	0.0048	-0.0013	0.0059	-0.22807	0.641304	NA	79399	71685	70928
dr1m_0040803	c6m_0040201	NA	NA	NA	NA	0.0187	0.0052	-0.0013	0.0044	-0.22807	0.53012	NA	79399	61862	61712
dr1m_0040803	c6m_0040301	NA	NA	NA	NA	0.0779	0.0053	-0.0013	0.0346	-0.22807	4.11905	NA	79399	61862	61712
dr1m_0040803	c6m_0050001	NA	NA	NA	NA	-0.0042	0.0051	-0.0013	0.0024	-0.22807	0.387097	NA	79399	61862	61712
dr1m_0040803	c6m_0051001	NA	NA	NA	NA	-0.0125	0.0046	-0.0013	-3e-04	-0.22807	-0.05	NA	79399	61862	61712
dr1m_0040803	c6m_0052001	NA	NA	NA	NA	-0.0147	0.0049	-0.0013	-0.0032	-0.22807	-0.592593	NA	79399	61862	61712
dr1m_0040803	c6m_0052201	NA	NA	NA	NA	0.0036	0.0052	-0.0013	0.0086	-0.22807	1.43333	NA	79399	65116	64958
dr1m_0040803	c6m_0070103_checked	NA	NA	NA	NA	0.0246	0.005	-0.0013	0.2189	-0.22807	12.3672	NA	79399	49116	48994
dr1m_0040803	c6m_0080001	NA	NA	NA	NA	0.045	0.0051	-0.0013	0.0151	-0.22807	2.47541	NA	79399	61679	61530
dr1m_0040803	c6m_0090001b	NA	NA	NA	NA	0.004	0.0047	-0.0013	0.0033	-0.22807	0.611111	NA	79399	71426	70672
dr1m_0040803	c6m_0100001	NA	NA	NA	NA	-0.0255	0.0048	-0.0013	-7.5781e-05	-0.22807	-0.0122227	NA	79399	66800	66632
dr1m_0040803	c6m_0101001	NA	NA	NA	NA	-0.0119	0.0053	-0.0013	0.0032	-0.22807	0.516129	NA	79399	66687	66519
dr1m_0040803	c6m_0102001	NA	NA	NA	NA	-0.0294	0.0052	-0.0013	0.0063	-0.22807	1.14545	NA	79399	68351	68180
dr1m_0040803	c6m_0103001	NA	NA	NA	NA	0.0023	0.005	-0.0013	0.0037	-0.22807	0.616667	NA	79399	68056	67887
dr1m_0040803	c6m_0104001	NA	NA	NA	NA	-0.0388	0.0052	-0.0013	0.0105	-0.22807	1.61538	NA	79399	65116	64958
dr1m_0040803	c6m_0105001	NA	NA	NA	NA	-0.0437	0.0049	-0.0013	0.0077	-0.22807	1.35088	NA	79399	61679	61530
dr1m_0040803	c6m_0106001	NA	NA	NA	NA	-0.0448	0.0049	-0.0013	0.0036	-0.22807	0.692308	NA	79399	59836	59692
dr1m_0040803	c6m_0107001	NA	NA	NA	NA	-0.0166	0.0053	-0.0013	0.0114	-0.22807	1.78125	NA	79399	69837	69682
dr1m_0040803	c6m_0110001	NA	NA	NA	NA	-0.0027	0.0053	-0.0013	0.0083	-0.22807	1.15278	NA	79399	69837	69682
dr1m_0040803	c6m_0110201	NA	NA	NA	NA	0.0066	0.0048	-0.0013	0.009	-0.22807	1.55172	NA	79399	69837	69682
dr1m_0040803	c6m_0110301	NA	NA	NA	NA	-0.0113	0.0051	-0.0013	0.0064	-0.22807	1.12281	NA	79399	69837	69682
dr1m_0040803	c6m_0110501	NA	NA	NA	NA	0.0038	0.0054	-0.0013	-4e-04	-0.22807	-0.0754717	NA	79399	69837	69682
dr1m_0040803	c6m_0110601	NA	NA	NA	NA	0.002	0.0051	-0.0013	0.0041	-0.22807	0.87234	NA	79399	69837	69682
dr1m_0040803	c6m_0111001	NA	NA	NA	NA	6e-04	0.0048	-0.0013	0.0153	-0.22807	2.94231	NA	79399	69837	69682
dr1m_0040803	c6m_0111101	NA	NA	NA	NA	0.0319	0.0051	-0.0013	0.0016	-0.22807	0.271186	NA	79399	71319	71150
dr1m_0040803	c6m_0112601	NA	NA	NA	NA	0.0025	0.0051	-0.0013	0.0116	-0.22807	2.03509	NA	79399	71319	71150
dr1m_0040803	c6m_0112801	NA	NA	NA	NA	-0.0088	0.005	-0.0013	0.0167	-0.22807	2.25676	NA	79399	74494	74317
dr1m_0040803	c6m_0120001	NA	NA	NA	NA	-0.0134	0.0055	-0.0013	0.0645	-0.22807	5.65789	NA	79399	74494	74317
dr1m_0040803	c6m_0120101	NA	NA	NA	NA	-0.0128	0.0053	-0.0013	0.0601	-0.22807	5.72381	NA	79399	74494	74317
dr1m_0040803	c6m_0120201	NA	NA	NA	NA	-0.0086	0.0057	-0.0013	0.0266	-0.22807	4.0303	NA	79399	55299	55169
dr1m_0040803	c6m_0120301	NA	NA	NA	NA	-0.0198	0.0055	-0.0013	0.0491	-0.22807	4.86139	NA	79399	64469	64210
dr1m_0040803	c6m_0130001	NA	NA	NA	NA	0.0127	0.0051	-0.0013	0.0384	-0.22807	4.74074	NA	79399	57500	57371
dr1m_0040803	c6m_0150002	NA	NA	NA	NA	0.0201	0.005	-0.0013	0.022	-0.22807	3.66667	NA	79399	43468	43371
dr1m_0040803	c6m_0150102	NA	NA	NA	NA	0.0133	0.0052	-0.0013	0.0496	-0.22807	6.35897	NA	79399	69458	69293
dr1m_0040803	c6m_0150201	NA	NA	NA	NA	-0.0063	0.0053	-0.0013	0.0523	-0.22807	8.17188	NA	79399	41872	41778
dr1m_0040803	c6m_0150202	NA	NA	NA	NA	0.0169	0.0052	-0.0013	0.0473	-0.22807	5.1978	NA	79399	69458	69293
dr1m_0040803	c6m_0150301	NA	NA	NA	NA	-0.0021	0.0048	-0.0013	0.0308	-0.22807	4.4	NA	79399	80264	79399
dr1m_0040803	c6m_0150401	NA	NA	NA	NA	0.0021	0.0057	-0.0013	0.0767	-0.22807	10.6528	NA	79399	79735	79357
dr1m_0040803	c6m_0150501	NA	NA	NA	NA	-0.0056	0.0051	-0.0013	0.0243	-0.22807	3.47143	NA	79399	70924	70756
dr1m_0040803	c6m_0170001_1	NA	NA	NA	NA	-0.0594	0.0048	-0.0013	0.0062	-0.22807	1.05085	NA	79399	61411	61261
dr1m_0040803	c6m_0170001_2	NA	NA	NA	NA	0.0563	0.0048	-0.0013	0.0098	-0.22807	1.66102	NA	79399	61700	61550
dr1m_0040803	c6m_0180001_1	NA	NA	NA	NA	-0.0276	0.0053	-0.0013	0.0403	-0.22807	5.30263	NA	79399	61760	61610
dr1m_0040803	c6m_0180001_2	NA	NA	NA	NA	0.0062	0.0049	-0.0013	0.0164	-0.22807	2.44776	NA	79399	61540	61390
dr1m_0040803	c6m_0180001_3	NA	NA	NA	NA	0.0214	0.0051	-0.0013	0.0213	-0.22807	3.13235	NA	79399	61614	61465
dr1m_0040803	c6m_0190001	NA	NA	NA	NA	-0.0133	0.0053	-0.0013	0.0117	-0.22807	1.8	NA	79399	69458	69293
dr1m_0040803	c6m_0210001	NA	NA	NA	NA	-0.009	0.005	-0.0013	-9e-04	-0.22807	-0.176471	NA	79399	69458	69293
dr1m_0040803	c6m_0210101	NA	NA	NA	NA	-0.0407	0.0049	-0.0013	4e-04	-0.22807	0.0784314	NA	79399	69458	69293
dr1m_0040803	c6m_0210201	NA	NA	NA	NA	-0.0028	0.0054	-0.0013	0.0163	-0.22807	2.81034	NA	79399	69453	69288
dr1m_0040803	c6m_0210202	NA	NA	NA	NA	0.0036	0.0054	-0.0013	0.0315	-0.22807	4.70149	NA	79399	70826	70659
dr1m_0040803	c6m_0210301	NA	NA	NA	NA	0.0278	0.0053	-0.0013	2e-04	-0.22807	0.0357143	NA	79399	69457	69292
dr1m_0040803	c6m_0210401	NA	NA	NA	NA	0.029	0.0049	-0.0013	0.0049	-0.22807	0.907407	NA	79399	70826	70659
dr1m_0040803	c6m_0210501	NA	NA	NA	NA	0.0048	0.0049	-0.0013	0.0034	-0.22807	0.557377	NA	79399	70826	70659
dr1m_0040803	c6m_0210601	NA	NA	NA	NA	0.0039	0.0053	-0.0013	0.0027	-0.22807	0.415385	NA	79399	70826	70659
dr1m_0040803	c6m_0220001_1	NA	NA	NA	NA	-0.0581	0.0051	-0.0013	0.0043	-0.22807	0.796296	NA	79399	61048	60900
dr1m_0040803	c6m_0230001	NA	NA	NA	NA	0.0169	0.0053	-0.0013	0.0186	-0.22807	3.04918	NA	79399	70826	70659
dr1m_0040803	c6m_0230101	NA	NA	NA	NA	0.0059	0.0053	-0.0013	0.0219	-0.22807	2.77215	NA	79399	70809	70642
dr1m_0040803	c6m_0230201	NA	NA	NA	NA	0.0088	0.0049	-0.0013	0.0127	-0.22807	2.26786	NA	79399	70822	70655
dr1m_0040803	c6m_0230301	NA	NA	NA	NA	0.015	0.0055	-0.0013	-0.0013	-0.22807	-0.209677	NA	79399	64774	64619
dr1m_0040803	c6m_0380001_1	NA	NA	NA	NA	-0.0356	0.005	-0.0013	0.003	-0.22807	0.566038	NA	79399	61589	61440
dr1m_0040803	c6m_asq_acomu	NA	NA	NA	NA	0.0185	0.005	-0.0013	0.028	-0.22807	4	NA	79399	65546	65005
dr1m_0040803	c6m_asq_bgm	NA	NA	NA	NA	-0.0136	0.0059	-0.0013	0.0818	-0.22807	10.9067	NA	79399	65210	65052
dr1m_0040803	c6m_asq_cfm	NA	NA	NA	NA	-0.0099	0.0054	-0.0013	0.0476	-0.22807	6.18182	NA	79399	65155	64617
dr1m_0040803	c6m_asq_dproblem	NA	NA	NA	NA	-0.0113	0.0056	-0.0013	0.0617	-0.22807	7.81013	NA	79399	64932	64393
dr1m_0040803	c6m_asq_epersonal	NA	NA	NA	NA	-0.0305	0.0054	-0.0013	0.0796	-0.22807	9.82716	NA	79399	65161	64621
dr1m_0040803	c6m_asq_total	NA	NA	NA	NA	-0.0164	0.0057	-0.0013	0.0766	-0.22807	9.34146	NA	79399	78277	77519
dr1m_0040803	c6m_bed_time	NA	NA	NA	NA	-0.0061	0.0054	-0.0013	0.0177	-0.22807	2.85484	NA	79399	45692	45596
dr1m_0040803	c6m_bmi	NA	NA	NA	NA	0.0196	0.0057	-0.0013	0.2613	-0.22807	18.2727	NA	79399	79705	79324
dr1m_0040803	c6m_nap_count	NA	NA	NA	NA	-0.0343	0.0051	-0.0013	0.0172	-0.22807	3.07143	NA	79399	45692	45596
dr1m_0040803	c6m_night_wake_up_count	NA	NA	NA	NA	-0.0407	0.0048	-0.0013	0.0195	-0.22807	3.36207	NA	79399	45835	45740
dr1m_0040803	c6m_sleep_time_day	NA	NA	NA	NA	-0.0029	0.0047	-0.0013	0.0205	-0.22807	3.53448	NA	79399	78089	78089
dr1m_0040803	c6m_sleep_time_night	NA	NA	NA	NA	0.0176	0.0051	-0.0013	0.0187	-0.22807	2.92188	NA	79399	45836	45740
dr1m_0040803	c6m_total_sleep_time	NA	NA	NA	NA	0.0073	0.0047	-0.0013	0.0138	-0.22807	2.3	NA	79399	79676	79300
dr1m_0040803	c6m_wake_up_time	NA	NA	NA	NA	-0.0074	0.005	-0.0013	0.0394	-0.22807	5.9697	NA	79399	73666	73501
dr1m_0040803	c_hospital_kikan	NA	NA	NA	NA	0.0152	0.005	-0.0013	0.0146	-0.22807	2.51724	NA	79399	61862	61712
dr1m_0040803	c_tshfpb_010	NA	NA	NA	NA	-0.0125	0.0056	-0.0013	0.1406	-0.22807	6.63208	NA	79399	65121	64963
dr1m_0040803	cd	NA	NA	NA	NA	0.0491	0.0054	-0.0013	0.072	-0.22807	6	NA	79399	65763	65220
dr1m_0040803	childcare_facility_daycare_time_3y	NA	NA	NA	NA	0.0178	0.0054	-0.0013	0.0083	-0.22807	0.783019	NA	79399	64819	64662
dr1m_0040803	childcare_facility_daycare_time_4y	NA	NA	NA	NA	0.0115	0.0051	-0.0013	5e-04	-0.22807	0.0694444	NA	79399	65303	65146
dr1m_0040803	childcare_facility_starting_age	NA	NA	NA	NA	-0.0308	0.0051	-0.0013	0.0107	-0.22807	0.972727	NA	79399	64642	64486
dr1m_0040803	constipation_3y	NA	NA	NA	NA	0.0202	0.0054	-0.0013	0.028	-0.22807	3.94366	NA	79399	68095	67924
dr1m_0040803	constipation_4y	NA	NA	NA	NA	0.0129	0.0057	-0.0013	0.0332	-0.22807	4.61111	NA	79399	67753	67586
dr1m_0040803	constipation_cum_4y	NA	NA	NA	NA	0.0201	0.0056	-0.0013	0.0485	-0.22807	5.98765	NA	79399	67753	67586
dr1m_0040803	constipation_severity_3y	NA	NA	NA	NA	0.0225	0.0055	-0.0013	0.0363	-0.22807	4.65385	NA	79399	69945	69776
dr1m_0040803	constipation_severity_4y	NA	NA	NA	NA	0.0278	0.0058	-0.0013	0.0324	-0.22807	4.37838	NA	79399	70403	69820
dr1m_0040803	dr0m_0020701_1	NA	NA	NA	NA	0.0016	0.005	-0.0013	0.0087	-0.22807	1.58182	NA	79399	61531	61382
dr1m_0040803	dr0m_0020701_3	NA	NA	NA	NA	-0.0035	0.005	-0.0013	0.0126	-0.22807	2.29091	NA	79399	61616	61466
dr1m_0040803	dr0m_bmi	NA	NA	NA	NA	-0.0052	0.0055	-0.0013	0.1436	-0.22807	13.0545	NA	79399	79705	79324
dr1m_0040803	dr1m_0040501b	NA	NA	NA	NA	-0.0103	0.0045	-0.0013	0.009	-0.22807	1.8	NA	79399	71655	70898
dr1m_0040803	dr1m_0040901	NA	NA	NA	NA	-0.1714	0.0054	-0.0013	0.0094	-0.22807	1.62069	NA	79399	61849	61699
dr1m_0040803	dr1m_0041001	NA	NA	NA	NA	-0.0081	0.0052	-0.0013	-0.0025	-0.22807	-0.5	NA	79399	61849	61699
dr1m_0040803	dr1m_0042901	NA	NA	NA	NA	0.0011	0.0047	-0.0013	0.0057	-0.22807	1.16327	NA	79399	61849	61699
dr1m_0040803	dr1m_bmi	NA	NA	NA	NA	0.0112	0.0056	-0.0013	0.1023	-0.22807	10.7684	NA	79399	79705	79324
dr1m_0040803	egg_allergy_1hy	NA	NA	NA	NA	-0.0271	0.0046	-0.0013	0.0172	-0.22807	2.6875	NA	79399	40817	40465
dr1m_0040803	egg_allergy_2y	NA	NA	NA	NA	-0.011	0.0047	-0.0013	0.024	-0.22807	3.80952	NA	79399	40817	40465
dr1m_0040803	egg_allergy_3y	NA	NA	NA	NA	-0.0049	0.0049	-0.0013	0.0306	-0.22807	4.56716	NA	79399	40817	40465
dr1m_0040803	egg_allergy_4y	NA	NA	NA	NA	-0.0056	0.0049	-0.0013	0.0247	-0.22807	3.38356	NA	79399	40824	40472
dr1m_0040803	egg_allergy_cum_4y	NA	NA	NA	NA	-0.0187	0.0046	-0.0013	0.0351	-0.22807	4.28049	NA	79399	76319	76108
dr1m_0040803	egg_allergy_score_until_4yo	NA	NA	NA	NA	-0.0211	0.0049	-0.0013	0.0558	-0.22807	5.58	NA	79399	40817	40465
dr1m_0040803	egg_allergy_score_until_4yo_positive	NA	NA	NA	NA	-0.0217	0.0048	-0.0013	0.052	-0.22807	5.14851	NA	79399	60244	60103
dr1m_0040803	exclusive_breastfeeding_1y	NA	NA	NA	NA	-0.2207	0.0055	-0.0013	0.0262	-0.22807	3.9697	NA	79399	67658	67491
dr1m_0040803	febrile_convulsion_cum_4y	NA	NA	NA	NA	-7e-04	0.0051	-0.0013	0.0888	-0.22807	8.07273	NA	79399	73304	73138
dr1m_0040803	feeding_type_yesterday_breast_feeding_count_1m	NA	NA	NA	NA	-0.0847	0.0048	-0.0013	0.0168	-0.22807	2.84746	NA	79399	58567	58426
dr1m_0040803	feeding_type_yesterday_formula_feeding_count_1m	NA	NA	NA	NA	0.2892	0.0053	-0.0013	0.0086	-0.22807	0.754386	NA	79399	59441	59291
dr1m_0040803	fever_count_cum_2hy	NA	NA	NA	NA	-0.0102	0.005	-0.0013	0.0463	-0.22807	5.38372	NA	79399	70403	69820
dr1m_0040803	fever_count_cum_2y	NA	NA	NA	NA	-0.0078	0.0051	-0.0013	0.036	-0.22807	4.44444	NA	79399	70403	69820
dr1m_0040803	fever_over_39c_count_cum_2hy	NA	NA	NA	NA	-0.0091	0.0053	-0.0013	0.0364	-0.22807	4.08989	NA	79399	70403	69820
dr1m_0040803	fever_over_39c_count_cum_2y	NA	NA	NA	NA	-0.0066	0.0054	-0.0013	0.0302	-0.22807	3.82278	NA	79399	68095	67924
dr1m_0040803	first_vaccination_bcg	NA	NA	NA	NA	0.0318	0.0051	-0.0013	0.0051	-0.22807	0.822581	NA	79399	67701	67534
dr1m_0040803	first_vaccination_dpt	NA	NA	NA	NA	0.0378	0.0046	-0.0013	0.0012	-0.22807	0.193548	NA	79399	67753	67586
dr1m_0040803	first_vaccination_haemophilus_b_influenzae	NA	NA	NA	NA	-0.0146	0.005	-0.0013	8e-04	-0.22807	0.135593	NA	79399	67613	67444
dr1m_0040803	first_vaccination_hbv	NA	NA	NA	NA	-0.0076	0.0052	-0.0013	0.015	-0.22807	2.63158	NA	79399	67669	67502
dr1m_0040803	first_vaccination_pneumococcus	NA	NA	NA	NA	-0.0055	0.005	-0.0013	-0.0025	-0.22807	-0.403226	NA	79399	67669	67502
dr1m_0040803	first_vaccination_polio	NA	NA	NA	NA	0.0198	0.0053	-0.0013	-0.0064	-0.22807	-1.12281	NA	79399	67637	67470
dr1m_0040803	first_vaccination_rotavirus	NA	NA	NA	NA	-0.0342	0.0049	-0.0013	0.0073	-0.22807	1.17742	NA	79399	67613	67444
dr1m_0040803	fish_allergy_score_until_4yo_positive	NA	NA	NA	NA	9.8405e-05	0.005	-0.0013	0.0081	-0.22807	1.55769	NA	79399	39019	38912
dr1m_0040803	food_allergy_cum_4y	NA	NA	NA	NA	-0.0202	0.0055	-0.0013	0.0458	-0.22807	4.77083	NA	79399	71266	71098
dr1m_0040803	food_allergy_cum_count_until_4yo	NA	NA	NA	NA	-0.0207	0.005	-0.0013	0.0447	-0.22807	4.96667	NA	79399	60809	60662
dr1m_0040803	food_allergy_egg_feeding_status_case_combined_1yh	NA	NA	NA	NA	-0.0191	0.0045	-0.0013	0.0402	-0.22807	4.46667	NA	79399	58807	58672
dr1m_0040803	food_allergy_egg_feeding_status_case_combined_2y	NA	NA	NA	NA	-0.0199	0.0047	-0.0013	0.0343	-0.22807	4.34177	NA	79399	77807	77624
dr1m_0040803	food_allergy_egg_feeding_status_case_combined_3y	NA	NA	NA	NA	-0.0097	0.0048	-0.0013	0.0219	-0.22807	2.60714	NA	79399	78071	77887
dr1m_0040803	food_allergy_egg_feeding_status_case_combined_4y	NA	NA	NA	NA	-0.0062	0.0054	-0.0013	0.0133	-0.22807	1.77333	NA	79399	70975	70824
dr1m_0040803	food_allergy_fish_feeding_status_case_combined_1yh	NA	NA	NA	NA	-1e-04	0.0051	-0.0013	-0.0077	-0.22807	-1.30508	NA	79399	58931	58794
dr1m_0040803	food_allergy_fish_feeding_status_case_combined_2y	NA	NA	NA	NA	0.0075	0.0048	-0.0013	0.0034	-0.22807	0.53125	NA	79399	78115	77930
dr1m_0040803	food_allergy_fish_feeding_status_case_combined_3y	NA	NA	NA	NA	0.0112	0.0047	-0.0013	-0.0118	-0.22807	-2.40816	NA	79399	43650	43544
dr1m_0040803	food_allergy_fruit_feeding_status_case_combined_1yh	NA	NA	NA	NA	-9e-04	0.0052	-0.0013	0.0068	-0.22807	1.21429	NA	79399	59117	58979
dr1m_0040803	food_allergy_fruit_feeding_status_case_combined_2y	NA	NA	NA	NA	0.0043	0.0053	-0.0013	0.002	-0.22807	0.3125	NA	79399	78115	77930
dr1m_0040803	food_allergy_fruit_feeding_status_case_combined_3y	NA	NA	NA	NA	0.0093	0.0051	-0.0013	-7e-04	-0.22807	-0.107692	NA	79399	43650	43544
dr1m_0040803	food_allergy_milk_feeding_status_case_combined_1yh	NA	NA	NA	NA	-0.0167	0.0047	-0.0013	0.0113	-0.22807	1.82258	NA	79399	59039	58904
dr1m_0040803	food_allergy_milk_feeding_status_case_combined_2y	NA	NA	NA	NA	-0.0149	0.0051	-0.0013	0.0185	-0.22807	2.84615	NA	79399	78115	77930
dr1m_0040803	food_allergy_milk_feeding_status_case_combined_3y	NA	NA	NA	NA	-0.0053	0.0046	-0.0013	0.0097	-0.22807	1.49231	NA	79399	78071	77887
dr1m_0040803	food_allergy_milk_feeding_status_case_combined_4y	NA	NA	NA	NA	0.0014	0.0045	-0.0013	0.0075	-0.22807	1.10294	NA	79399	73767	73602
dr1m_0040803	food_allergy_non_peanuts_nuts_feeding_status_case_combined_4y	NA	NA	NA	NA	0.008	0.0056	-0.0013	0.0075	-0.22807	0.9375	NA	79399	73735	73570
dr1m_0040803	food_allergy_nuts_feeding_status_case_combined_1yh	NA	NA	NA	NA	-0.0127	0.0047	-0.0013	0.0278	-0.22807	3.97143	NA	79399	77807	77624
dr1m_0040803	food_allergy_nuts_feeding_status_case_combined_2y	NA	NA	NA	NA	-0.0062	0.0049	-0.0013	0.0206	-0.22807	2.98551	NA	79399	78062	77877
dr1m_0040803	food_allergy_nuts_feeding_status_case_combined_3y	NA	NA	NA	NA	0.0068	0.0048	-0.0013	0.0233	-0.22807	2.94937	NA	79399	70975	70824
dr1m_0040803	food_allergy_peanuts_feeding_status_case_combined_4y	NA	NA	NA	NA	6e-04	0.0053	-0.0013	0.0073	-0.22807	1.01389	NA	79399	73735	73570
dr1m_0040803	food_allergy_score_cum_count_until_4yo	NA	NA	NA	NA	-0.0243	0.0052	-0.0013	0.064	-0.22807	6.09524	NA	79399	60590	60442
dr1m_0040803	food_allergy_sesame_feeding_status_case_combined_1yh	NA	NA	NA	NA	0.0097	0.0053	-0.0013	0.0083	-0.22807	1.22059	NA	79399	77807	77624
dr1m_0040803	food_allergy_sesame_feeding_status_case_combined_2y	NA	NA	NA	NA	0.0198	0.0052	-0.0013	-0.0116	-0.22807	-2	NA	79399	78062	77877
dr1m_0040803	food_allergy_sesame_feeding_status_case_combined_3y	NA	NA	NA	NA	0.0204	0.005	-0.0013	0.0033	-0.22807	0.540984	NA	79399	70975	70824
dr1m_0040803	food_allergy_shellfish_feeding_status_case_combined_1yh	NA	NA	NA	NA	-0.0118	0.0051	-0.0013	0.0297	-0.22807	4.30435	NA	79399	79056	78680
dr1m_0040803	food_allergy_shellfish_feeding_status_case_combined_2y	NA	NA	NA	NA	0.005	0.0054	-0.0013	0.0117	-0.22807	1.82812	NA	79399	78115	77930
dr1m_0040803	food_allergy_shellfish_feeding_status_case_combined_3y	NA	NA	NA	NA	0.0082	0.005	-0.0013	0.0023	-0.22807	0.338235	NA	79399	43650	43544
dr1m_0040803	food_allergy_shellfish_feeding_status_case_combined_4y	NA	NA	NA	NA	0.0172	0.0047	-0.0013	0.0249	-0.22807	3.32	NA	79399	73767	73602
dr1m_0040803	food_allergy_soba_feeding_status_case_combined_1yh	NA	NA	NA	NA	-0.0308	0.0048	-0.0013	0.0249	-0.22807	3.95238	NA	79399	79056	78680
dr1m_0040803	food_allergy_soba_feeding_status_case_combined_2y	NA	NA	NA	NA	-0.0309	0.0051	-0.0013	0.0143	-0.22807	2.2	NA	79399	78062	77877
dr1m_0040803	food_allergy_soba_feeding_status_case_combined_3y	NA	NA	NA	NA	-0.0061	0.0053	-0.0013	0.0059	-0.22807	0.819444	NA	79399	43650	43544
dr1m_0040803	food_allergy_soba_feeding_status_case_combined_4y	NA	NA	NA	NA	-6e-04	0.0053	-0.0013	0.0094	-0.22807	1.32394	NA	79399	73735	73570
dr1m_0040803	food_allergy_wheat_feeding_status_case_combined_1yh	NA	NA	NA	NA	-0.0043	0.0046	-0.0013	0.008	-0.22807	1.45455	NA	79399	59039	58904
dr1m_0040803	fruit_allergy_score_until_4yo_positive	NA	NA	NA	NA	-0.0073	0.0052	-0.0013	0.0137	-0.22807	2.20968	NA	79399	53035	52909
dr1m_0040803	ft1b_0080001	NA	NA	NA	NA	0.0018	0.0051	-0.0013	0.0438	-0.22807	3.68067	NA	79399	61299	61153
dr1m_0040803	ft1b_0400001	NA	NA	NA	NA	0.007	0.0047	-0.0013	0.0545	-0.22807	4.12879	NA	79399	61296	61150
dr1m_0040803	ft1b_0410001	NA	NA	NA	NA	0.0023	0.0051	-0.0013	0.0599	-0.22807	3.94079	NA	79399	61299	61153
dr1m_0040803	ft1b_0420001	NA	NA	NA	NA	0.0084	0.005	-0.0013	0.0544	-0.22807	3.62667	NA	79399	61214	61068
dr1m_0040803	ft1b_0430001	NA	NA	NA	NA	0.0042	0.0049	-0.0013	0.0461	-0.22807	3.17931	NA	79399	61213	61066
dr1m_0040803	ft1b_0440001	NA	NA	NA	NA	-0.0133	0.0049	-0.0013	0.053	-0.22807	4.24	NA	79399	61215	61068
dr1m_0040803	ft1b_0450001	NA	NA	NA	NA	-0.0015	0.0049	-0.0013	0.0486	-0.22807	4.58491	NA	79399	61062	60916
dr1m_0040803	ft1b_0460001	NA	NA	NA	NA	0.0025	0.0051	-0.0013	0.0516	-0.22807	4.96154	NA	79399	61862	61712
dr1m_0040803	ft1b_0470001b	NA	NA	NA	NA	0.004	0.0052	-0.0013	-0.0046	-0.22807	-0.479167	NA	79399	78277	77519
dr1m_0040803	ft1b_0480001	NA	NA	NA	NA	-5e-04	0.0055	-0.0013	0.0568	-0.22807	3.44242	NA	79399	61862	61712
dr1m_0040803	gastroenteritis_cum_2y	NA	NA	NA	NA	0.0201	0.0057	-0.0013	0.0158	-0.22807	2.07895	NA	79399	69461	69294
dr1m_0040803	hand_foot_and_mouth_disease_cum_2y	NA	NA	NA	NA	4e-04	0.0049	-0.0013	-6e-04	-0.22807	-0.0810811	NA	79399	69328	69160
dr1m_0040803	hba1c_ngsp_early	NA	NA	NA	NA	8.3547e-05	0.0053	-0.0013	0.0558	-0.22807	6.2	NA	79399	60593	60460
dr1m_0040803	herpangina_cum_2y	NA	NA	NA	NA	-0.0029	0.005	-0.0013	0.0091	-0.22807	1.26389	NA	79399	69328	69160
dr1m_0040803	hg	NA	NA	NA	NA	-0.0253	0.0054	-0.0013	0.078	-0.22807	1.93069	NA	79399	65763	65220
dr1m_0040803	hsv_infection_cum_2y	NA	NA	NA	NA	0.0024	0.0047	-0.0013	0.0026	-0.22807	0.472727	NA	79399	69212	69045
dr1m_0040803	influenza_viral_infections_cum_4y	NA	NA	NA	NA	0.0064	0.0053	-0.0013	0.0286	-0.22807	3.91781	NA	79399	69261	69094
dr1m_0040803	intellectual_and_developmental_disability_including_language_delay_cum_4y	NA	NA	NA	NA	0.006	0.0044	-0.0013	2e-04	-0.22807	0.030303	NA	79399	70019	69850
dr1m_0040803	isacc_modified_current_runny_nose_autumn_2y	NA	NA	NA	NA	0.0069	0.005	-0.0013	0.0014	-0.22807	0.237288	NA	79399	59348	59200
dr1m_0040803	isacc_modified_current_runny_nose_autumn_3y	NA	NA	NA	NA	0.0049	0.0051	-0.0013	0.0039	-0.22807	0.590909	NA	79399	20259	20074
dr1m_0040803	isacc_modified_current_runny_nose_autumn_4y	NA	NA	NA	NA	0.014	0.0052	-0.0013	-0.0066	-0.22807	-1.06452	NA	79399	79712	79331
dr1m_0040803	isacc_modified_current_runny_nose_nonpollen_season_2y	NA	NA	NA	NA	0.0106	0.0053	-0.0013	5e-04	-0.22807	0.0746269	NA	79399	59936	59790
dr1m_0040803	isacc_modified_current_runny_nose_nonpollen_season_3y	NA	NA	NA	NA	0.003	0.0055	-0.0013	-0.0024	-0.22807	-0.393443	NA	79399	20259	20074
dr1m_0040803	isacc_modified_current_runny_nose_nonpollen_season_4y	NA	NA	NA	NA	0.0041	0.0051	-0.0013	0.001	-0.22807	0.149254	NA	79399	64328	64181
dr1m_0040803	isacc_modified_current_runny_nose_pollen_season_2y	NA	NA	NA	NA	0.0053	0.0054	-0.0013	6e-04	-0.22807	0.0983607	NA	79399	61851	61701
dr1m_0040803	isacc_modified_current_runny_nose_pollen_season_3y	NA	NA	NA	NA	-0.001	0.0049	-0.0013	0.0055	-0.22807	0.833333	NA	79399	20259	20074
dr1m_0040803	isacc_modified_current_runny_nose_pollen_season_4y	NA	NA	NA	NA	-0.0024	0.0056	-0.0013	0.0103	-0.22807	1.43056	NA	79399	67970	67821
dr1m_0040803	isacc_modified_current_runny_nose_spring_2y	NA	NA	NA	NA	0.0033	0.0053	-0.0013	0.0019	-0.22807	0.301587	NA	79399	58261	58116
dr1m_0040803	isacc_modified_current_runny_nose_spring_3y	NA	NA	NA	NA	-8e-04	0.0053	-0.0013	0.0027	-0.22807	0.428571	NA	79399	47540	47424
dr1m_0040803	isacc_modified_current_runny_nose_spring_4y	NA	NA	NA	NA	7e-04	0.0056	-0.0013	0.0091	-0.22807	1.28169	NA	79399	71674	70917
dr1m_0040803	isacc_modified_current_runny_nose_summer_2y	NA	NA	NA	NA	0.0059	0.0049	-0.0013	-7e-04	-0.22807	-0.118644	NA	79399	58181	58036
dr1m_0040803	isacc_modified_current_runny_nose_summer_3y	NA	NA	NA	NA	0.0069	0.0051	-0.0013	0.0024	-0.22807	0.358209	NA	79399	47983	47863
dr1m_0040803	isacc_modified_current_runny_nose_summer_4y	NA	NA	NA	NA	0.0068	0.0053	-0.0013	-3e-04	-0.22807	-0.0379747	NA	79399	70970	70216
dr1m_0040803	isacc_modified_current_runny_nose_winter_2y	NA	NA	NA	NA	0.0027	0.005	-0.0013	0.0049	-0.22807	0.742424	NA	79399	59136	58990
dr1m_0040803	isacc_modified_current_runny_nose_winter_3y	NA	NA	NA	NA	-0.0021	0.0046	-0.0013	-9e-04	-0.22807	-0.160714	NA	79399	20259	20074
dr1m_0040803	isacc_modified_current_runny_nose_winter_4y	NA	NA	NA	NA	0.0058	0.0046	-0.0013	-0.0038	-0.22807	-0.535211	NA	79399	40817	40465
dr1m_0040803	kawasaki_disease_cum_4y	NA	NA	NA	NA	0.0035	0.0049	-0.0013	-6e-04	-0.22807	-0.0967742	NA	79399	73809	73643
dr1m_0040803	length_of_labor	NA	NA	NA	NA	-0.0024	0.0049	-0.0013	0.0336	-0.22807	4.73239	NA	79399	65303	65146
dr1m_0040803	low_birth_weight	NA	NA	NA	NA	0.0103	0.0048	-0.0013	0.0312	-0.22807	4.8	NA	79399	64676	64519
dr1m_0040803	lower_respiratory_tract_infection_cum_2y	NA	NA	NA	NA	-0.0019	0.0049	-0.0013	0.0186	-0.22807	2.58333	NA	79399	69461	69294
dr1m_0040803	m0mb_0410001	NA	NA	NA	NA	-0.0105	0.005	-0.0013	0.0693	-0.22807	6.41667	NA	79399	61862	61712
dr1m_0040803	m0mb_0420001	NA	NA	NA	NA	-0.0012	0.0052	-0.0013	0.0712	-0.22807	6.47273	NA	79399	61862	61712
dr1m_0040803	m0mb_0430001	NA	NA	NA	NA	0.0293	0.0054	-0.0013	0.062	-0.22807	4.46043	NA	79399	61862	61712
dr1m_0040803	m0mb_0450001	NA	NA	NA	NA	0.0091	0.0054	-0.0013	0.0209	-0.22807	3.16667	NA	79399	61862	61712
dr1m_0040803	m0mb_0460001	NA	NA	NA	NA	-0.0077	0.0053	-0.0013	0.0224	-0.22807	3.5	NA	79399	60307	60161
dr1m_0040803	m0mb_0480001	NA	NA	NA	NA	-0.0076	0.0052	-0.0013	0.0638	-0.22807	6.44444	NA	79399	60304	60158
dr1m_0040803	m1m_0010001	NA	NA	NA	NA	-0.0111	0.0046	-0.0013	0.0028	-0.22807	0.583333	NA	79399	69461	69294
dr1m_0040803	m1m_0010101	NA	NA	NA	NA	0.0166	0.0048	-0.0013	0.0051	-0.22807	0.962264	NA	79399	69328	69160
dr1m_0040803	m1m_0010201	NA	NA	NA	NA	9e-04	0.0051	-0.0013	0.024	-0.22807	4.0678	NA	79399	69297	69130
dr1m_0040803	m1m_0010202	NA	NA	NA	NA	0.0217	0.0048	-0.0013	0.0235	-0.22807	2.32673	NA	79399	69261	69094
dr1m_0040803	m1m_0010301	NA	NA	NA	NA	-0.03	0.0051	-0.0013	0.0121	-0.22807	2.05085	NA	79399	69223	69057
dr1m_0040803	m1m_0010401	NA	NA	NA	NA	-0.0145	0.0051	-0.0013	0.0219	-0.22807	3.65	NA	79399	69258	69091
dr1m_0040803	m1m_0010501	NA	NA	NA	NA	-7.7441e-05	0.005	-0.0013	0.0015	-0.22807	0.263158	NA	79399	69212	69045
dr1m_0040803	m1m_0010601	NA	NA	NA	NA	-0.0038	0.0051	-0.0013	0.0039	-0.22807	0.735849	NA	79399	69260	69093
dr1m_0040803	m1m_0030001_1	NA	NA	NA	NA	-0.0072	0.0047	-0.0013	0.0011	-0.22807	0.186441	NA	79399	61100	60951
dr1m_0040803	m1m_0030001_2	NA	NA	NA	NA	-0.0202	0.0052	-0.0013	0.0098	-0.22807	1.46269	NA	79399	61077	60929
dr1m_0040803	m1m_0030001_3	NA	NA	NA	NA	0.021	0.0048	-0.0013	-0.0104	-0.22807	-1.92593	NA	79399	61700	61550
dr1m_0040803	m1m_0040001_1	NA	NA	NA	NA	0.042	0.0051	-0.0013	0.0166	-0.22807	2.72131	NA	79399	61689	61539
dr1m_0040803	m1m_0040001_2	NA	NA	NA	NA	-0.005	0.0049	-0.0013	0.0022	-0.22807	0.431373	NA	79399	61478	61329
dr1m_0040803	m1m_0040001_4	NA	NA	NA	NA	-0.0412	0.0056	-0.0013	0.0173	-0.22807	2.74603	NA	79399	61554	61405
dr1m_0040803	m1m_0040001_6	NA	NA	NA	NA	-0.0033	0.0048	-0.0013	-0.0088	-0.22807	-1.76	NA	79399	59626	59482
dr1m_0040803	m1m_0060001	NA	NA	NA	NA	-0.0321	0.0056	-0.0013	0.0078	-0.22807	1.2381	NA	79399	69210	69043
dr1m_0040803	m1m_0070001	NA	NA	NA	NA	-0.0454	0.0053	-0.0013	0.0091	-0.22807	1.71698	NA	79399	67753	67586
dr1m_0040803	m1m_0080001	NA	NA	NA	NA	-0.0042	0.0049	-0.0013	0.013	-0.22807	2.20339	NA	79399	67701	67534
dr1m_0040803	m1m_0090001	NA	NA	NA	NA	-0.1129	0.005	-0.0013	-0.0035	-0.22807	-0.7	NA	79399	67637	67470
dr1m_0040803	m1m_0100001	NA	NA	NA	NA	-0.3297	0.0053	-0.0013	0.0304	-0.22807	4.98361	NA	79399	67658	67491
dr1m_0040803	m1m_0110001	NA	NA	NA	NA	-0.4518	0.0056	-0.0013	0.0293	-0.22807	4.80328	NA	79399	67613	67444
dr1m_0040803	m1m_0110101	NA	NA	NA	NA	-0.004	0.0049	-0.0013	0.0056	-0.22807	0.54902	NA	79399	67669	67502
dr1m_0040803	m1m_0110102	NA	NA	NA	NA	-0.0067	0.0055	-0.0013	0.0297	-0.22807	2.33858	NA	79399	67682	67515
dr1m_0040803	m1m_0110201	NA	NA	NA	NA	-0.084	0.005	-0.0013	0.0153	-0.22807	1.15909	NA	79399	67658	67491
dr1m_0040803	m1m_0110202	NA	NA	NA	NA	-0.0316	0.0051	-0.0013	0.0035	-0.22807	0.286885	NA	79399	64819	64662
dr1m_0040803	m1m_0110203	NA	NA	NA	NA	0.06	0.0052	-0.0013	0.01	-0.22807	0.854701	NA	79399	64752	64595
dr1m_0040803	m1m_0110204	NA	NA	NA	NA	0.0329	0.0047	-0.0013	0.0225	-0.22807	1.69173	NA	79399	64676	64519
dr1m_0040803	m1m_0120001	NA	NA	NA	NA	-0.0046	0.0048	-0.0013	5e-04	-0.22807	0.0892857	NA	79399	64687	64530
dr1m_0040803	m1m_0140001	NA	NA	NA	NA	0.0299	0.0046	-0.0013	0.0072	-0.22807	0.808989	NA	79399	64642	64486
dr1m_0040803	m1m_0170001	NA	NA	NA	NA	0.0036	0.0054	-0.0013	0.0089	-0.22807	1.7451	NA	79399	64701	64544
dr1m_0040803	m1m_0170101	NA	NA	NA	NA	-0.0387	0.0049	-0.0013	0.0267	-0.22807	3.46753	NA	79399	64718	64561
dr1m_0040803	m1m_0180001	NA	NA	NA	NA	2e-04	0.0049	-0.0013	-4.1032e-05	-0.22807	-0.0071986	NA	79399	64700	64543
dr1m_0040803	m1m_0200001	NA	NA	NA	NA	0.0023	0.0051	-0.0013	0.0017	-0.22807	0.265625	NA	79399	61264	61118
dr1m_0040803	m1m_0210001	NA	NA	NA	NA	0.0281	0.005	-0.0013	0.0262	-0.22807	3.91045	NA	79399	61195	61049
dr1m_0040803	m1m_0220001	NA	NA	NA	NA	0.0451	0.0049	-0.0013	0.0484	-0.22807	7.44615	NA	79399	61095	60949
dr1m_0040803	m1m_0230001	NA	NA	NA	NA	0.0548	0.0054	-0.0013	0.0222	-0.22807	3.82759	NA	79399	61156	61010
dr1m_0040803	m1m_0240001	NA	NA	NA	NA	0.05	0.0048	-0.0013	0.0158	-0.22807	2.50794	NA	79399	61118	60973
dr1m_0040803	m1m_0250001_1	NA	NA	NA	NA	-0.0358	0.0046	-0.0013	0.0132	-0.22807	2.09524	NA	79399	61862	61712
dr1m_0040803	m1m_0250001_2	NA	NA	NA	NA	0.0294	0.0046	-0.0013	0.0101	-0.22807	1.60317	NA	79399	61862	61712
dr1m_0040803	m1m_0250001_3	NA	NA	NA	NA	0.0184	0.0054	-0.0013	0.0035	-0.22807	0.603448	NA	79399	61862	61712
dr1m_0040803	m1m_0260001_1	NA	NA	NA	NA	0.0022	0.0051	-0.0013	0.0079	-0.22807	1.36207	NA	79399	61862	61712
dr1m_0040803	m1m_0260001_2	NA	NA	NA	NA	-0.0095	0.005	-0.0013	0.0055	-0.22807	0.901639	NA	79399	61862	61712
dr1m_0040803	m1m_0280001	NA	NA	NA	NA	0.0431	0.0049	-0.0013	0.0062	-0.22807	1.16981	NA	79399	61089	60944
dr1m_0040803	m1m_0280101	NA	NA	NA	NA	0.0359	0.005	-0.0013	0.0059	-0.22807	1.11321	NA	79399	61862	61712
dr1m_0040803	m1m_0280201	NA	NA	NA	NA	0.0222	0.0054	-0.0013	-0.0039	-0.22807	-0.709091	NA	79399	61862	61712
dr1m_0040803	m1m_0290001	NA	NA	NA	NA	0.0045	0.0046	-0.0013	0.0012	-0.22807	0.226415	NA	79399	61862	61712
dr1m_0040803	m1m_0300001	NA	NA	NA	NA	0.0112	0.0051	-0.0013	0.0111	-0.22807	1.79032	NA	79399	61862	61712
dr1m_0040803	m1m_0320001	NA	NA	NA	NA	0.0254	0.0049	-0.0013	0.0219	-0.22807	3.47619	NA	79399	61862	61712
dr1m_0040803	m1m_0330001	NA	NA	NA	NA	-0.016	0.0053	-0.0013	9e-04	-0.22807	0.183673	NA	79399	61862	61712
dr1m_0040803	m1m_0330002	NA	NA	NA	NA	0.0077	0.0053	-0.0013	0.0086	-0.22807	1.53571	NA	79399	61862	61712
dr1m_0040803	m1m_0340001	NA	NA	NA	NA	-0.0374	0.0052	-0.0013	0.0013	-0.22807	0.254902	NA	79399	61862	61712
dr1m_0040803	m1m_0340002	NA	NA	NA	NA	-0.0028	0.0054	-0.0013	0.0126	-0.22807	2.37736	NA	79399	61862	61712
dr1m_0040803	m1m_0350001	NA	NA	NA	NA	0.0206	0.0047	-0.0013	0.0125	-0.22807	2.11864	NA	79399	68351	68180
dr1m_0040803	m1m_0370001	NA	NA	NA	NA	0.1253	0.0052	-0.0013	0.0773	-0.22807	9.54321	NA	79399	68351	68180
dr1m_0040803	m1m_0390001	NA	NA	NA	NA	0.1102	0.0052	-0.0013	0.027	-0.22807	1.37056	NA	79399	68351	68180
dr1m_0040803	m1m_bed_time	NA	NA	NA	NA	-0.0142	0.0047	-0.0013	2e-04	-0.22807	0.0350877	NA	79399	63889	63732
dr1m_0040803	m1m_nap_count	NA	NA	NA	NA	-0.0461	0.005	-0.0013	0.0286	-0.22807	4.4	NA	79399	70145	69974
dr1m_0040803	m1m_night_wake_up_count	NA	NA	NA	NA	-0.0449	0.0051	-0.0013	0.0238	-0.22807	3.83871	NA	79399	67528	67361
dr1m_0040803	m1m_sleep_time_day	NA	NA	NA	NA	0.0187	0.0056	-0.0013	0.0395	-0.22807	6.69492	NA	79399	69669	69499
dr1m_0040803	m1m_sleep_time_night	NA	NA	NA	NA	0.0053	0.0052	-0.0013	0.0141	-0.22807	2.2381	NA	79399	69712	69543
dr1m_0040803	m1m_total_sleep_time	NA	NA	NA	NA	0.0146	0.0056	-0.0013	0.028	-0.22807	4.66667	NA	79399	60292	60155
dr1m_0040803	m1m_wake_up_time	NA	NA	NA	NA	0.0121	0.005	-0.0013	0.0249	-0.22807	3.19231	NA	79399	63432	63273
dr1m_0040803	mbpfas0001b	NA	NA	NA	NA	0.0031	0.0044	-0.0013	0.0136	-0.22807	0.660194	NA	79399	71648	70891
dr1m_0040803	mbpfas0007	NA	NA	NA	NA	-0.0046	0.0048	-0.0013	0.0067	-0.22807	0.345361	NA	79399	65763	65220
dr1m_0040803	mbpfas0009	NA	NA	NA	NA	0.0113	0.0051	-0.0013	0.054	-0.22807	2.45455	NA	79399	65763	65220
dr1m_0040803	mbpfas0013	NA	NA	NA	NA	-0.0171	0.0051	-0.0013	0.0495	-0.22807	2.25	NA	79399	65763	65220
dr1m_0040803	mbpfas0017	NA	NA	NA	NA	-0.0184	0.0053	-0.0013	0.0561	-0.22807	2.55	NA	79399	65460	64918
dr1m_0040803	mbpfas0021	NA	NA	NA	NA	-0.0291	0.0052	-0.0013	0.0148	-0.22807	0.714976	NA	79399	65098	64562
dr1m_0040803	mbpfas0025	NA	NA	NA	NA	-0.0251	0.0052	-0.0013	-0.001	-0.22807	-0.046729	NA	79399	65763	65220
dr1m_0040803	mbpfas0029	NA	NA	NA	NA	-0.0288	0.0051	-0.0013	0.0334	-0.22807	1.63725	NA	79399	65763	65220
dr1m_0040803	mbpfas0039b	NA	NA	NA	NA	0.0012	0.0051	-0.0013	0.0042	-0.22807	0.214286	NA	79399	71648	70891
dr1m_0040803	mbpfas0041	NA	NA	NA	NA	0.0034	0.005	-0.0013	0.0047	-0.22807	0.20524	NA	79399	65763	65220
dr1m_0040803	mbpfas0045	NA	NA	NA	NA	-0.0086	0.005	-0.0013	-0.008	-0.22807	-0.451977	NA	79399	65763	65220
dr1m_0040803	mbpfas0047	NA	NA	NA	NA	-0.0192	0.0052	-0.0013	0.0515	-0.22807	2.48792	NA	79399	65763	65220
dr1m_0040803	mbpfas0053b	NA	NA	NA	NA	0.0054	0.0045	-0.0013	0.0222	-0.22807	1.21978	NA	79399	71653	70896
dr1m_0040803	mbpfas0067b	NA	NA	NA	NA	0.01	0.0054	-0.0013	0.0296	-0.22807	1.5914	NA	79399	71648	70891
dr1m_0040803	mbpfas0073	NA	NA	NA	NA	-0.0026	0.0046	-0.0013	0.0626	-0.22807	2.69828	NA	79399	65763	65220
dr1m_0040803	milk_allergy_1hy	NA	NA	NA	NA	-0.0176	0.0044	-0.0013	0.0138	-0.22807	2.15625	NA	79399	40817	40465
dr1m_0040803	milk_allergy_2y	NA	NA	NA	NA	-0.0121	0.0047	-0.0013	0.0113	-0.22807	1.79365	NA	79399	40817	40465
dr1m_0040803	milk_allergy_3y	NA	NA	NA	NA	-0.0098	0.0045	-0.0013	0.0017	-0.22807	0.288136	NA	79399	40817	40465
dr1m_0040803	milk_allergy_cum_4y	NA	NA	NA	NA	-0.0133	0.0047	-0.0013	0.0203	-0.22807	3.02985	NA	79399	60884	60736
dr1m_0040803	milk_allergy_score_until_4yo	NA	NA	NA	NA	-0.0128	0.005	-0.0013	0.0317	-0.22807	4.28378	NA	79399	40817	40465
dr1m_0040803	milk_allergy_score_until_4yo_positive	NA	NA	NA	NA	-0.0105	0.005	-0.0013	0.0309	-0.22807	4.06579	NA	79399	59758	59610
dr1m_0040803	mn	NA	NA	NA	NA	0.0041	0.0055	-0.0013	0.0781	-0.22807	4.91195	NA	79399	65763	65220
dr1m_0040803	mt1b_0020001	NA	NA	NA	NA	-0.0035	0.0055	-0.0013	0.0349	-0.22807	4.30864	NA	79399	65763	65220
dr1m_0040803	mt1b_0020101	NA	NA	NA	NA	-0.0029	0.0056	-0.0013	0.0332	-0.22807	4.25641	NA	79399	65763	65220
dr1m_0040803	mt1b_0030001	NA	NA	NA	NA	-0.0204	0.0053	-0.0013	0.0286	-0.22807	3.575	NA	79399	65763	65220
dr1m_0040803	mt1b_0030101	NA	NA	NA	NA	-0.0207	0.0054	-0.0013	0.0294	-0.22807	3.58537	NA	79399	65763	65220
dr1m_0040803	mt1b_0040001b	NA	NA	NA	NA	-0.0011	0.0051	-0.0013	0.015	-0.22807	2.58621	NA	79399	71479	70724
dr1m_0040803	mt1b_0040101b	NA	NA	NA	NA	-0.0021	0.0051	-0.0013	0.0141	-0.22807	2.35	NA	79399	71475	70720
dr1m_0040803	mt1b_0050001	NA	NA	NA	NA	-0.0149	0.0055	-0.0013	0.0302	-0.22807	4.50746	NA	79399	65763	65220
dr1m_0040803	mt1b_0050101	NA	NA	NA	NA	-0.0155	0.0053	-0.0013	0.03	-0.22807	4.34783	NA	79399	65550	65011
dr1m_0040803	mt1b_0060001	NA	NA	NA	NA	-0.0016	0.005	-0.0013	0.02	-0.22807	2.85714	NA	79399	65763	65220
dr1m_0040803	mt1b_0060101	NA	NA	NA	NA	-0.0022	0.0052	-0.0013	0.0191	-0.22807	2.72857	NA	79399	65763	65220
dr1m_0040803	mt1b_0080001	NA	NA	NA	NA	-0.008	0.0056	-0.0013	0.0576	-0.22807	6.32967	NA	79399	65763	65220
dr1m_0040803	mt1b_0100101	NA	NA	NA	NA	0.028	0.0046	-0.0013	0.0571	-0.22807	3.48171	NA	79399	65763	65220
dr1m_0040803	mt1b_0100201	NA	NA	NA	NA	-0.009	0.0055	-0.0013	0.055	-0.22807	6.11111	NA	79399	63210	63053
dr1m_0040803	mt1b_0100301	NA	NA	NA	NA	-0.018	0.0053	-0.0013	0.034	-0.22807	4.72222	NA	79399	63210	63053
dr1m_0040803	mt1b_0100401	NA	NA	NA	NA	-0.0107	0.0054	-0.0013	0.039	-0.22807	5.34247	NA	79399	63210	63053
dr1m_0040803	mt1b_0100501	NA	NA	NA	NA	0.0032	0.0055	-0.0013	0.0606	-0.22807	5.66355	NA	79399	60769	60624
dr1m_0040803	mt1b_0100601	NA	NA	NA	NA	-0.0075	0.0054	-0.0013	0.0596	-0.22807	5.51852	NA	79399	62609	62452
dr1m_0040803	mt1b_0100701	NA	NA	NA	NA	-0.0297	0.005	-0.0013	0.0456	-0.22807	5.92208	NA	79399	61586	61433
dr1m_0040803	mt1b_0100801	NA	NA	NA	NA	0.0236	0.0058	-0.0013	0.0914	-0.22807	7.87931	NA	79399	36752	36656
dr1m_0040803	mt1b_0200101	NA	NA	NA	NA	-0.0139	0.005	-0.0013	0.0567	-0.22807	5.0177	NA	79399	63210	63053
dr1m_0040803	mt1b_0200201	NA	NA	NA	NA	0.0116	0.0049	-0.0013	0.0537	-0.22807	4.92661	NA	79399	63195	63038
dr1m_0040803	mt1b_0200301	NA	NA	NA	NA	0.0132	0.0051	-0.0013	0.0432	-0.22807	4.69565	NA	79399	63210	63053
dr1m_0040803	mt1b_0200401	NA	NA	NA	NA	0.0027	0.0053	-0.0013	0.0552	-0.22807	5.52	NA	79399	63210	63053
dr1m_0040803	mt1b_0200501	NA	NA	NA	NA	-0.0115	0.0052	-0.0013	0.026	-0.22807	1.9697	NA	79399	63210	63053
dr1m_0040803	mt1b_0400001	NA	NA	NA	NA	0.0162	0.0051	-0.0013	0.0725	-0.22807	6.90476	NA	79399	63210	63053
dr1m_0040803	mt1b_0410001	NA	NA	NA	NA	2e-04	0.005	-0.0013	0.0631	-0.22807	6.8587	NA	79399	54427	54290
dr1m_0040803	mt1b_0420001	NA	NA	NA	NA	0.0109	0.0049	-0.0013	0.0587	-0.22807	6.52222	NA	79399	63210	63053
dr1m_0040803	mt1b_0430001	NA	NA	NA	NA	0.0361	0.0055	-0.0013	0.058	-0.22807	4.87395	NA	79399	63210	63053
dr1m_0040803	mt1b_0440001	NA	NA	NA	NA	-0.0455	0.0053	-0.0013	0.0611	-0.22807	6.17172	NA	79399	63210	63053
dr1m_0040803	mt1b_0450001	NA	NA	NA	NA	-0.0052	0.0057	-0.0013	0.029	-0.22807	4.14286	NA	79399	63210	63053
dr1m_0040803	mt1b_0460001	NA	NA	NA	NA	-0.0166	0.0054	-0.0013	0.0312	-0.22807	4.52174	NA	79399	63210	63053
dr1m_0040803	mt1b_0470001	NA	NA	NA	NA	0.0053	0.0053	-0.0013	-0.0051	-0.22807	-0.87931	NA	79399	63210	63053
dr1m_0040803	mt1b_0480001	NA	NA	NA	NA	0.0025	0.005	-0.0013	0.0615	-0.22807	5.6422	NA	79399	63210	63053
dr1m_0040803	mt1u_0010001	NA	NA	NA	NA	0.0049	0.0051	-0.0013	0.0165	-0.22807	2.79661	NA	79399	63210	63053
dr1m_0040803	mt1u_0020001	NA	NA	NA	NA	-0.0011	0.0049	-0.0013	0.013	-0.22807	2.13115	NA	79399	61862	61712
dr1m_0040803	mt2b_0410001	NA	NA	NA	NA	-0.0156	0.0052	-0.0013	0.0775	-0.22807	6.73913	NA	79399	61862	61712
dr1m_0040803	mt2b_0420001	NA	NA	NA	NA	-7e-04	0.0049	-0.0013	0.0791	-0.22807	6.76068	NA	79399	61862	61712
dr1m_0040803	mt2b_0430001	NA	NA	NA	NA	0.0446	0.0053	-0.0013	0.0853	-0.22807	5.29814	NA	79399	59247	59107
dr1m_0040803	mt2b_0450001	NA	NA	NA	NA	0.0032	0.0055	-0.0013	0.0514	-0.22807	6.425	NA	79399	61862	61712
dr1m_0040803	mt2b_0460001	NA	NA	NA	NA	-0.0096	0.0057	-0.0013	0.0452	-0.22807	5.38095	NA	79399	61862	61712
dr1m_0040803	mt2b_0480001	NA	NA	NA	NA	0.0013	0.0052	-0.0013	0.0758	-0.22807	5.57353	NA	79399	61862	61712
dr1m_0040803	mt2b_0490001	NA	NA	NA	NA	-0.0613	0.0053	-0.0013	0.0271	-0.22807	3.56579	NA	79399	61862	61712
dr1m_0040803	mt2u_0010001	NA	NA	NA	NA	-2e-04	0.0053	-0.0013	0.0227	-0.22807	3.72131	NA	79399	61862	61712
dr1m_0040803	mt2u_0020001	NA	NA	NA	NA	-0.0071	0.0052	-0.0013	0.0228	-0.22807	3.8	NA	79399	61862	61712
dr1m_0040803	mumps_cum_4y	NA	NA	NA	NA	-0.0168	0.0048	-0.0013	0.0044	-0.22807	0.594595	NA	79399	69210	69043
dr1m_0040803	mycotic_or_fungal_infection_cum_2y	NA	NA	NA	NA	0.0089	0.0051	-0.0013	0.0053	-0.22807	0.929825	NA	79399	69212	69045
dr1m_0040803	nuts_allergy_score_until_4yo_positive	NA	NA	NA	NA	-0.0125	0.0051	-0.0013	0.0098	-0.22807	1.44118	NA	79399	59497	59362
dr1m_0040803	otitis_media_cum_2y	NA	NA	NA	NA	-0.0159	0.0048	-0.0013	0.0243	-0.22807	3.68182	NA	79399	71026	70858
dr1m_0040803	out_of_night_diapers_age_4y	NA	NA	NA	NA	0.0179	0.0054	-0.0013	0.0304	-0.22807	2.15603	NA	79399	62863	62720
dr1m_0040803	participant_reported_food_allergy_cum_4y	NA	NA	NA	NA	-0.0217	0.005	-0.0013	0.0429	-0.22807	4.71429	NA	79399	60838	60691
dr1m_0040803	pb	NA	NA	NA	NA	0.0273	0.0057	-0.0013	0.0508	-0.22807	6.51282	NA	79399	65763	65220
dr1m_0040803	peanuts_allergy_score_4yo_positive	NA	NA	NA	NA	-0.0049	0.0049	-0.0013	0.0018	-0.22807	0.28125	NA	79399	58965	58837
dr1m_0040803	premature_birth	NA	NA	NA	NA	-0.0013	0.0048	-0.0013	0.0091	-0.22807	1.56897	NA	79399	64752	64595
dr1m_0040803	psychomotor_developmental_delay_cum_4y	NA	NA	NA	NA	0.0067	0.0047	-0.0013	-0.0018	-0.22807	-0.295082	NA	79399	70019	69850
dr1m_0040803	roseola_infantum_cum_2y	NA	NA	NA	NA	-0.0156	0.0057	-0.0013	0.0126	-0.22807	2	NA	79399	69461	69294
dr1m_0040803	rsv_infection_cum_2y	NA	NA	NA	NA	-0.0018	0.0052	-0.0013	0.0361	-0.22807	5.30882	NA	79399	69258	69091
dr1m_0040803	sccon003	NA	NA	NA	NA	0.1096	0.0054	-0.0013	0.0704	-0.22807	8.38095	NA	79399	65763	65220
dr1m_0040803	sccon005	NA	NA	NA	NA	0.0098	0.0051	-0.0013	0.0252	-0.22807	3.76119	NA	79399	65763	65220
dr1m_0040803	se	NA	NA	NA	NA	0.0092	0.0054	-0.0013	0.0628	-0.22807	1.82558	NA	79399	65763	65220
dr1m_0040803	shellfish_allergy_score_until_4yo_positive	NA	NA	NA	NA	-0.0051	0.0051	-0.0013	0.0027	-0.22807	0.442623	NA	79399	60896	60776
dr1m_0040803	soba_allergy_score_until_4yo_positive	NA	NA	NA	NA	-0.0127	0.0049	-0.0013	0.0105	-0.22807	1.75	NA	79399	61740	61605
dr1m_0040803	soybean_allergy_score_until_4yo_positive	NA	NA	NA	NA	-0.0151	0.0049	-0.0013	0.0084	-0.22807	1.29231	NA	79399	71842	71688
dr1m_0040803	streptococcus_pyogenes_cum_4y	NA	NA	NA	NA	0.0012	0.0048	-0.0013	0.0062	-0.22807	0.984127	NA	79399	69210	69043
dr1m_0040803	ucbb_0080001b	NA	NA	NA	NA	0.0047	0.0044	-0.0013	0.029	-0.22807	4.83333	NA	79399	78277	77519
dr1m_0040803	ucbb_0410001	NA	NA	NA	NA	-0.009	0.0064	-0.0013	0.3582	-0.22807	8.3109	NA	79399	61862	61712
dr1m_0040803	ucbb_0420001	NA	NA	NA	NA	-0.0049	0.0064	-0.0013	0.3484	-0.22807	7.81166	NA	79399	61862	61712
dr1m_0040803	ucbb_0430001	NA	NA	NA	NA	0.0183	0.0061	-0.0013	0.2981	-0.22807	4.26466	NA	79399	61862	61712
dr1m_0040803	ucbb_0450001	NA	NA	NA	NA	-0.0047	0.0054	-0.0013	0.0986	-0.22807	10.9556	NA	79399	61862	61712
dr1m_0040803	ucbb_0460001	NA	NA	NA	NA	-0.011	0.0058	-0.0013	0.0956	-0.22807	10.5055	NA	79399	61862	61712
dr1m_0040803	ucbb_0480001	NA	NA	NA	NA	-0.01	0.0058	-0.0013	0.3442	-0.22807	7.23109	NA	79399	61862	61712
dr1m_0040803	upper_respiratory_tract_infection_cum_2y	NA	NA	NA	NA	-0.0063	0.0053	-0.0013	0.018	-0.22807	2.64706	NA	79399	71026	70858
dr1m_0040803	urinary_tract_infections_cum_4y	NA	NA	NA	NA	-6e-04	0.0052	-0.0013	-0.0027	-0.22807	-0.442623	NA	79399	69260	69093
dr1m_0040803	urticaria_cum_4y	NA	NA	NA	NA	-0.0033	0.0049	-0.0013	0.0121	-0.22807	1.77941	NA	79399	70924	70756
dr1m_0040803	varicella_cum_4y	NA	NA	NA	NA	-0.0017	0.0049	-0.0013	0.0045	-0.22807	0.642857	NA	79399	69260	69093
dr1m_0040803	wheat_allergy_score_until_4yo_positive	NA	NA	NA	NA	-0.0136	0.005	-0.0013	0.0305	-0.22807	4.55224	NA	79399	59541	59395
dr1m_0040901	BMI	-0.1199	0.1153	-1.0396	0.2985	0.0024	0.0063	0.0094	0.1732	1.62069	19.4607	0.0079976665701104	72598	163835	0
dr1m_0040901	adenovirus_infection_cum_2y	-0.0318	0.3499	-0.0909	0.9276	0.0058	0.0055	0.0094	0.0171	1.62069	2.71429	0.00663806299746613	79399	71026	70858
dr1m_0040901	allergic_conjunctivitis_cum_4y	-0.2328	0.3526	-0.6604	0.509	0.0056	0.0046	0.0094	0.0162	1.62069	2.28169	0.00882722497308221	79399	73304	73138
dr1m_0040901	allergic_conjunctivitis_or_rhinitis_or_hay_fever_cum_4y	-0.1442	0.4641	-0.3107	0.756	0.0027	0.0048	0.0094	0.0086	1.62069	1.11688	0.00414047231461662	79399	73809	73643
dr1m_0040901	allergic_rhinitis_cum_4y	-0.1792	0.4074	-0.4399	0.66	0.0033	0.0049	0.0094	0.0126	1.62069	1.55556	0.00550221309826908	79399	71266	71098
dr1m_0040901	any_food_allergy_score_positive_until_4yo	0.0603	0.224	0.269	0.7879	0.0328	0.0053	0.0094	0.0548	1.62069	5.48	0.0378328990508004	79399	59497	59362
dr1m_0040901	asthma_cum_4y	-0.4111	0.3022	-1.3602	0.1738	0.0077	0.0049	0.0094	0.0306	1.62069	3.1875	0.0152852624346178	79399	73767	73602
dr1m_0040901	atopic_dermatitis_cum_4y	0.467	0.2462	1.897	0.0578	0.0051	0.005	0.0094	0.0633	1.62069	5.86111	-0.00631951691459301	79399	73735	73570
dr1m_0040901	autistic_spectrum_disorder_and_pddnos_cum_4y	0.5601	0.5143	1.0892	0.2761	-0.0113	0.0044	0.0094	0.0107	1.62069	1.94545	-0.0179254850951751	79399	69260	69093
dr1m_0040901	bone_fracture_cum_4y	-0.7342	1.0635	-0.6904	0.4899	-0.0052	0.0049	0.0094	0.0034	1.62069	0.548387	-0.00143959113233119	79399	69261	69094
dr1m_0040901	breast_feeding_cessation_1m	-0.2991	0.64	-0.4674	0.6402	-0.1313	0.0049	0.0094	0.004	1.62069	0.634921	-0.14175713184769	79399	67613	67444
dr1m_0040901	breast_feeding_cessation_2m	-0.1908	0.3899	-0.4892	0.6247	-0.17	0.0056	0.0094	0.0142	1.62069	2.18462	-0.184658683594261	79399	67613	67444
dr1m_0040901	breast_feeding_cessation_3m	0.0606	0.4584	0.1321	0.8949	-0.1861	0.0058	0.0094	0.0112	1.62069	1.77778	-0.204815569179372	79399	67669	67502
dr1m_0040901	breast_feeding_cessation_age	0.5737	0.3674	1.5613	0.1185	0.1065	0.0049	0.0094	0.018	1.62069	2.14286	0.10968851306374	79399	67669	67502
dr1m_0040901	breast_feeding_period_1y	0.5323	0.3178	1.675	0.0939	0.2118	0.0052	0.0094	0.0188	1.62069	2.84848	0.226050487439536	79399	67701	67534
dr1m_0040901	c1hy_0010001	NA	NA	NA	NA	0.0235	0.0049	0.0094	-0.0063	1.62069	-1.18868	NA	79399	78065	77879
dr1m_0040901	c1hy_0010101	-0.7259	0.4802	-1.5117	0.1306	0.0113	0.0051	0.0094	0.0133	1.62069	2.21667	0.0197762424951349	79399	77901	77716
dr1m_0040901	c1hy_0010201	-0.9142	1.1397	-0.8022	0.4225	-0.0149	0.0051	0.0094	0.0033	1.62069	0.540984	-0.0100498774246148	79399	77908	77723
dr1m_0040901	c1hy_0010301	NA	NA	NA	NA	NA	NA	0.0094	9e-04	1.62069	0.140625	NA	79399	77997	77811
dr1m_0040901	c1hy_0030001b2	0.4456	0.43	1.0363	0.3001	-2e-04	0.005	0.0094	0.0102	1.62069	1.85455	-0.00462238524828739	79399	70951	70197
dr1m_0040901	c1hy_0030002	0.0567	0.3394	0.1669	0.8674	0.0035	0.0053	0.0094	0.0154	1.62069	2.33333	0.00290559267772974	79399	77462	77282
dr1m_0040901	c1hy_0040001	0.2682	0.2959	0.9063	0.3648	0.0971	0.0049	0.0094	0.0196	1.62069	2.9697	0.0957402212004322	79399	78335	78148
dr1m_0040901	c1hy_0040002	-0.0456	0.3406	-0.1339	0.8934	0.1014	0.0046	0.0094	0.0149	1.62069	2.22388	0.104135913650597	79399	78335	78148
dr1m_0040901	c1hy_0050001	0.3479	0.3611	0.9634	0.3353	-0.0916	0.0046	0.0094	0.0141	1.62069	2.35	-0.0978114210491188	79399	77968	77783
dr1m_0040901	c1hy_0050002	0.3012	0.3274	0.9199	0.3576	-0.0929	0.0046	0.0094	0.0164	1.62069	2.82759	-0.0989877047845822	79399	77970	77785
dr1m_0040901	c1hy_0060002_checked	-0.0628	0.1398	-0.4491	0.6534	-0.0339	0.0052	0.0094	0.1964	1.62069	12.1235	-0.0401488112276638	79399	61796	61646
dr1m_0040901	c1hy_0070001	-0.5695	0.5153	-1.1051	0.2691	0.001	0.0046	0.0094	0.0099	1.62069	1.54688	0.0065695913336426	79399	77835	77653
dr1m_0040901	c1hy_0070002b	-0.2213	0.4847	-0.4566	0.648	5e-04	0.0045	0.0094	0.0083	1.62069	1.40678	0.00250885287166696	79399	71659	70902
dr1m_0040901	c1hy_0090001	-0.3156	0.3033	-1.0408	0.298	-0.0089	0.0051	0.0094	0.0238	1.62069	4.17544	-0.0043858078341202	79399	78217	77642
dr1m_0040901	c1hy_0090101	0.2485	0.2475	1.004	0.3154	0.0075	0.005	0.0094	0.0359	1.62069	4.3253	0.00319555456074488	79399	76690	76126
dr1m_0040901	c1hy_0090201	0.0068	0.2375	0.0286	0.9771	0.0395	0.0051	0.0094	0.0378	1.62069	4.78481	0.0409378816129269	79399	78209	77631
dr1m_0040901	c1hy_0090301	NA	NA	NA	NA	-0.0064	0.0045	0.0094	-5e-04	1.62069	-0.0877193	NA	79399	75758	75188
dr1m_0040901	c1hy_0092001	-0.0746	0.3263	-0.2285	0.8192	0.0057	0.0052	0.0094	0.0173	1.62069	2.54412	0.0068342807512587	79399	77269	77087
dr1m_0040901	c1hy_0092101	0.3001	0.391	0.7675	0.4428	0.0066	0.0047	0.0094	0.0151	1.62069	2.35938	0.00315492530593088	79399	78465	77850
dr1m_0040901	c1hy_0092201	0.0436	0.344	0.1267	0.8992	0.0071	0.0047	0.0094	0.0149	1.62069	2.48333	0.0067615248227778	79399	78538	77921
dr1m_0040901	c1hy_0092301	-0.1578	0.3276	-0.4817	0.63	0.0141	0.0046	0.0094	0.023	1.62069	3.38235	0.0216929405280344	79399	43845	43738
dr1m_0040901	c1hy_0092601	-1	4.581	-0.2457	0.8059	-0.0076	0.0048	0.0094	0.001	1.62069	0.188679	-0.00731513438497901	79399	39997	39921
dr1m_0040901	c1hy_0092701	0.4139	0.8065	0.5132	0.6078	0.0059	0.0046	0.0094	0.0031	1.62069	0.525424	0.00616343592661272	79399	39706	39630
dr1m_0040901	c1hy_0092801	NA	NA	NA	NA	-0.0053	0.0054	0.0094	-0.0018	1.62069	-0.276923	NA	79399	73600	73434
dr1m_0040901	c1hy_0092901	NA	NA	NA	NA	0.0022	0.0053	0.0094	-0.002	1.62069	-0.31746	NA	79399	73768	73602
dr1m_0040901	c1hy_0093001	0.1594	0.6723	0.237	0.8126	-0.0013	0.0054	0.0094	0.0052	1.62069	0.852459	-0.00269278148244297	79399	55465	55348
dr1m_0040901	c1hy_0093101	-0.2419	0.4027	-0.6006	0.5481	-8e-04	0.0052	0.0094	0.013	1.62069	1.91176	0.00164851542959984	79399	46817	46719
dr1m_0040901	c1hy_0093301	NA	NA	NA	NA	NA	NA	0.0094	5e-04	1.62069	0.0980392	NA	79399	47286	47188
dr1m_0040901	c1hy_0100001_2	-0.4104	0.4695	-0.8742	0.382	0.0292	0.0054	0.0094	0.0118	1.62069	1.81538	0.0379362958563644	79399	61675	61525
dr1m_0040901	c1hy_0100001_3	-0.1218	0.2798	-0.4352	0.6634	0.025	0.0053	0.0094	0.0295	1.62069	3.73418	0.0334667159676525	79399	52611	52485
dr1m_0040901	c1hy_0100001_4	NA	NA	NA	NA	0.0145	0.0046	0.0094	-0.0043	1.62069	-0.767857	NA	79399	49932	49813
dr1m_0040901	c1hy_0100102	0.4835	0.2818	1.7155	0.0863	0.0286	0.0052	0.0094	0.0372	1.62069	4.96	0.0277138828699948	79399	50028	49922
dr1m_0040901	c1hy_0100203	-0.0869	0.3341	-0.26	0.7949	0.0318	0.0053	0.0094	0.0202	1.62069	2.72973	0.0434980330081845	79399	46463	46367
dr1m_0040901	c1hy_0100301	-0.1283	0.3523	-0.3641	0.7158	0.0325	0.0054	0.0094	0.0187	1.62069	2.39744	0.0450142252439072	79399	46231	46135
dr1m_0040901	c1hy_0100304	-0.4166	0.8965	-0.4647	0.6421	0.0088	0.0048	0.0094	0.0027	1.62069	0.519231	0.0136175172236339	79399	47206	47109
dr1m_0040901	c1hy_0100501_3	-0.4773	0.6011	-0.7939	0.4272	0.0215	0.0045	0.0094	0.0065	1.62069	1.14035	0.0313096046421712	79399	49370	49254
dr1m_0040901	c1hy_0100501_4	0.0165	0.9719	0.017	0.9864	0.0086	0.0051	0.0094	0.0022	1.62069	0.407407	0.0107926380927716	79399	50549	50424
dr1m_0040901	c1hy_0100602	0.2123	0.3	0.7078	0.4791	0.0298	0.0047	0.0094	0.0273	1.62069	3.9	0.0330229467173881	79399	55200	55082
dr1m_0040901	c1hy_0100703	-0.2126	0.3525	-0.603	0.5465	0.04	0.0048	0.0094	0.0175	1.62069	2.73438	0.0514470001237207	79399	55312	55193
dr1m_0040901	c1hy_0100801	-0.0648	0.3227	-0.2007	0.8409	0.0334	0.0048	0.0094	0.019	1.62069	2.96875	0.036317498086881	79399	72901	72737
dr1m_0040901	c1hy_0101102	0.6222	0.4438	1.4019	0.1609	0.0132	0.0043	0.0094	0.0126	1.62069	2.29091	0.00701768796435161	79399	73913	73747
dr1m_0040901	c1hy_0102001_3	NA	NA	NA	NA	0.0027	0.0048	0.0094	-0.0046	1.62069	-0.754098	NA	79399	61622	61475
dr1m_0040901	c1hy_0103001_3	0.0846	0.3532	0.2394	0.8108	0.0044	0.0048	0.0094	0.018	1.62069	3.33333	0.00402258242016597	79399	60142	59996
dr1m_0040901	c1hy_0103501_2	-0.2652	0.3003	-0.8832	0.3771	8e-04	0.0051	0.0094	0.0212	1.62069	2.94444	0.00474495453468948	79399	59228	59083
dr1m_0040901	c1hy_0103501_3	0.6592	2.5448	0.259	0.7956	0.0095	0.0049	0.0094	0.0018	1.62069	0.295082	0.00813702194887474	79399	61699	61550
dr1m_0040901	c1hy_0104001_2	-0.0964	0.299	-0.3223	0.7472	0.0108	0.0048	0.0094	0.0266	1.62069	4.09231	0.0140575463591193	79399	61717	61567
dr1m_0040901	c1hy_0104001_3	NA	NA	NA	NA	5e-04	0.0046	0.0094	-0.0029	1.62069	-0.508772	NA	79399	61329	61180
dr1m_0040901	c1hy_0104501_2	0.0834	0.5718	0.1459	0.884	-0.0215	0.0051	0.0094	0.0064	1.62069	1.03226	-0.0253759660636507	79399	61302	61152
dr1m_0040901	c1hy_0105001_2	0.1601	0.2669	0.5997	0.5487	-0.0021	0.0051	0.0094	0.028	1.62069	4.24242	-0.00508296531177229	79399	61581	61432
dr1m_0040901	c1hy_0105001_3	NA	NA	NA	NA	4e-04	0.0048	0.0094	-0.003	1.62069	-0.491803	NA	79399	57915	57778
dr1m_0040901	c1hy_0105501	-0.6147	0.7926	-0.7755	0.438	0.0275	0.0056	0.0094	0.0049	1.62069	0.790323	0.0329741149127107	79399	73913	73747
dr1m_0040901	c1hy_0105601	-1	3.2162	-0.5817	0.5608	0.0255	0.0048	0.0094	0.0027	1.62069	0.428571	0.0361330244822973	79399	73913	73747
dr1m_0040901	c1hy_0105701	NA	NA	NA	NA	0.021	0.0053	0.0094	-5e-04	1.62069	-0.0833333	NA	79399	73765	73599
dr1m_0040901	c1hy_0110001	-1	1.8206	-0.7207	0.4711	0.0074	0.005	0.0094	0.0026	1.62069	0.472727	0.0142592163558584	79399	73913	73747
dr1m_0040901	c1hy_0130001	0.1543	0.2394	0.6443	0.5194	0.0038	0.0049	0.0094	0.0454	1.62069	6.21918	0.00078134733940069	79399	73913	73747
dr1m_0040901	c1hy_0140001	0.1098	0.2322	0.4726	0.6365	0.005	0.0047	0.0094	0.0475	1.62069	6.50685	0.0029584874709329	79399	73913	73747
dr1m_0040901	c1hy_0150001	-0.0254	0.2181	-0.1165	0.9072	0.0093	0.005	0.0094	0.0465	1.62069	6.2	0.0104866481575244	79399	73913	73747
dr1m_0040901	c1hy_0150101	0.0546	0.2379	0.2293	0.8186	0.0033	0.005	0.0094	0.042	1.62069	5.67568	0.0024052377562389	79399	73913	73747
dr1m_0040901	c1hy_0150201	-0.1598	0.2514	-0.6357	0.525	0.0071	0.0047	0.0094	0.0345	1.62069	4.72603	0.0104840380844682	79399	73913	73747
dr1m_0040901	c1hy_0150301	-0.8515	0.4527	-1.881	0.06	0.0108	0.0047	0.0094	0.0163	1.62069	2.85965	0.0220422425100437	79399	73913	73747
dr1m_0040901	c1hy_0160001	-0.2947	0.3492	-0.8438	0.3988	-0.005	0.0051	0.0094	0.0199	1.62069	3.37288	-0.00118060393020275	79399	73913	73747
dr1m_0040901	c1hy_0170001	-0.025	0.3678	-0.0679	0.9459	0.0013	0.0051	0.0094	0.0167	1.62069	2.78333	0.00169645263569301	79399	72761	72597
dr1m_0040901	c1hy_0180001	-0.4191	0.5198	-0.8062	0.4201	0.0037	0.0045	0.0094	0.0069	1.62069	1.18966	0.00727805931512813	79399	73913	73747
dr1m_0040901	c1hy_0190001	0.614	0.276	2.2246	0.0261	0.0098	0.0046	0.0094	0.039	1.62069	4.10526	-0.00161536529599362	79399	73913	73747
dr1m_0040901	c1hy_0200001	0.4585	0.2378	1.928	0.0539	0.0088	0.0045	0.0094	0.0402	1.62069	4.56818	0.00023425820293632	79399	73913	73747
dr1m_0040901	c1hy_0200301	0.6682	0.6353	1.0519	0.2929	0.0088	0.0049	0.0094	0.0061	1.62069	0.953125	0.00428258344130665	79399	71276	71113
dr1m_0040901	c1hy_0201001	1	0.6296	1.634	0.1023	0.001	0.0044	0.0094	0.0089	1.62069	1.39062	-0.00844760690885827	79399	73913	73747
dr1m_0040901	c1hy_0201101	NA	NA	NA	NA	0.0075	0.0048	0.0094	-0.002	1.62069	-0.338983	NA	79399	73913	73747
dr1m_0040901	c1hy_0201201	0.3312	0.374	0.8857	0.3758	0.0069	0.0049	0.0094	0.0166	1.62069	2.33803	0.00307029895725317	79399	73913	73747
dr1m_0040901	c1hy_0201301	0.3838	0.3333	1.1516	0.2495	0.0148	0.005	0.0094	0.0208	1.62069	3.2	0.0101609248032498	79399	73913	73747
dr1m_0040901	c1hy_0201401	0.3271	0.3032	1.0789	0.2806	0.0098	0.0045	0.0094	0.0183	1.62069	2.77273	0.00597270003150398	79399	73913	73747
dr1m_0040901	c1hy_0201501	0.9825	0.5594	1.7564	0.079	0.0139	0.0051	0.0094	0.0119	1.62069	1.72464	0.00411457726507044	79399	73679	73513
dr1m_0040901	c1hy_0201601	0.4582	0.3277	1.3983	0.162	-0.0048	0.0048	0.0094	0.0198	1.62069	2.86957	-0.0114212113180521	79399	73406	73242
dr1m_0040901	c1hy_0201701	0.9958	0.4237	2.3502	0.0188	0.002	0.0046	0.0094	0.0253	1.62069	3.77612	-0.01350618471563	79399	73369	73205
dr1m_0040901	c1hy_0201801	0.468	0.332	1.4094	0.1587	0.0059	0.0047	0.0094	0.0225	1.62069	3.16901	-0.000662827345659471	79399	73310	73146
dr1m_0040901	c1hy_0201901	0.5403	0.347	1.5573	0.1194	0.009	0.0044	0.0094	0.0202	1.62069	2.97059	0.00199065989157039	79399	73011	72849
dr1m_0040901	c1hy_0202001	0.9552	0.6831	1.3983	0.162	-0.0046	0.0049	0.0094	0.0073	1.62069	1.2807	-0.0128071917030022	79399	73629	73463
dr1m_0040901	c1hy_0202101	0.2414	0.3917	0.6163	0.5377	0.0128	0.005	0.0094	0.0161	1.62069	2.23611	0.0105234162476764	79399	73224	73059
dr1m_0040901	c1hy_0202201	0.5784	0.3064	1.8881	0.059	0.0021	0.0045	0.0094	0.0311	1.62069	4.09211	-0.00785959822751395	79399	73371	73206
dr1m_0040901	c1hy_0202301	0.0242	0.2982	0.0811	0.9354	0.0094	0.0046	0.0094	0.022	1.62069	2.93333	0.00962794329358482	79399	73012	72848
dr1m_0040901	c1hy_0202401	0.6169	0.3607	1.7102	0.0872	0.0092	0.0049	0.0094	0.0194	1.62069	2.85294	0.001518143072298	79399	69911	69751
dr1m_0040901	c1hy_0210001	0.2539	0.2399	1.0582	0.29	0.0046	0.0051	0.0094	0.04	1.62069	4.7619	0.000550873565076742	79399	56592	56469
dr1m_0040901	c1hy_0220001	0.4092	0.2489	1.6441	0.1001	-0.0032	0.0049	0.0094	0.0534	1.62069	5.44898	-0.0129126074169211	79399	73388	73222
dr1m_0040901	c1hy_0240001_1	0.3877	0.6838	0.5669	0.5708	0.0172	0.0052	0.0094	0.0045	1.62069	0.725806	0.0172385879531409	79399	61192	61043
dr1m_0040901	c1hy_0240001_2	-0.3253	0.5791	-0.5618	0.5743	-0.016	0.005	0.0094	0.0057	1.62069	0.890625	-0.0160090271743458	79399	61929	61412
dr1m_0040901	c1hy_0250001_1	-0.0044	0.2774	-0.016	0.9873	0.0274	0.0048	0.0094	0.0278	1.62069	3.80822	0.0318254625923765	79399	61689	61539
dr1m_0040901	c1hy_0250001_2	-0.0998	0.3837	-0.26	0.7949	0.0039	0.0055	0.0094	0.0162	1.62069	2.41791	0.00575391505186575	79399	62053	61535
dr1m_0040901	c1hy_0250001_3	0.0341	0.2346	0.1455	0.8843	-0.0164	0.0054	0.0094	0.0352	1.62069	5.10145	-0.0197117353526109	79399	61695	61545
dr1m_0040901	c1hy_0260001	0.2337	0.4486	0.521	0.6024	0.0062	0.0048	0.0094	0.0079	1.62069	1.31667	0.00446516884776925	79399	73913	73747
dr1m_0040901	c1hy_0280001	0.1337	0.3926	0.3407	0.7334	0.0021	0.0048	0.0094	0.0122	1.62069	2.14035	0.000757846902229855	79399	73913	73747
dr1m_0040901	c1hy_0290001	-0.198	0.4482	-0.4418	0.6586	0.0127	0.005	0.0094	0.0098	1.62069	1.44118	0.0152391897968165	79399	73913	73747
dr1m_0040901	c1hy_0300001	-1	1.8812	-0.9099	0.3629	0.0053	0.0047	0.0094	0.0032	1.62069	0.571429	0.0149884412133115	79399	73913	73747
dr1m_0040901	c1hy_0310001	NA	NA	NA	NA	NA	NA	0.0094	0.001	1.62069	0.178571	NA	79399	73913	73747
dr1m_0040901	c1hy_0330001	-0.0723	0.6475	-0.1116	0.9111	-3.2108e-05	0.0047	0.0094	0.0041	1.62069	0.745455	0.000418314640656261	79399	73913	73747
dr1m_0040901	c1hy_0340001	NA	NA	NA	NA	-0.003	0.005	0.0094	-0.0033	1.62069	-0.428571	NA	79399	73913	73747
dr1m_0040901	c1hy_0350001	-0.3358	0.403	-0.8332	0.4047	-0.0091	0.0049	0.0094	0.0107	1.62069	1.81356	-0.006290952691035	79399	71709	71560
dr1m_0040901	c1hy_0350002	NA	NA	NA	NA	NA	NA	0.0094	0.0017	1.62069	0.298246	NA	79399	73656	73490
dr1m_0040901	c1hy_0350003	-0.335	0.4477	-0.7481	0.4544	0.0064	0.0049	0.0094	0.0107	1.62069	1.87719	0.010109495445653	79399	73913	73747
dr1m_0040901	c1hy_0350004	0.5842	0.5573	1.0483	0.2945	0.0078	0.0051	0.0094	0.0075	1.62069	1.22951	0.00322453958367083	79399	73913	73747
dr1m_0040901	c1hy_0360001	-0.4692	0.9985	-0.4699	0.6384	0.0091	0.005	0.0094	0.0034	1.62069	0.515152	0.0121834638351797	79399	73913	73747
dr1m_0040901	c1hy_0360002	-0.0446	0.3417	-0.1304	0.8962	0.0026	0.0045	0.0094	0.0123	1.62069	1.86364	0.0032737179482907	79399	70862	70696
dr1m_0040901	c1hy_0360003	-0.5551	1.8693	-0.297	0.7665	0.0086	0.0058	0.0094	0.0021	1.62069	0.318182	0.01165548845977	79399	70902	70736
dr1m_0040901	c1hy_0360004	-0.091	0.3523	-0.2584	0.7961	0.0209	0.0051	0.0094	0.0158	1.62069	2.35821	0.0235625926391252	79399	70984	70816
dr1m_0040901	c1hy_0370001	0.5263	0.5436	0.9682	0.333	-0.0329	0.0048	0.0094	0.0095	1.62069	1.48438	-0.0402391882037651	79399	70954	70786
dr1m_0040901	c1hy_0370101	NA	NA	NA	NA	0.0146	0.0052	0.0094	-0.0056	1.62069	-0.918033	NA	79399	33377	33304
dr1m_0040901	c1hy_0370201	NA	NA	NA	NA	0.0082	0.0049	0.0094	-0.0048	1.62069	-0.872727	NA	79399	70204	70037
dr1m_0040901	c1hy_0380101_1	NA	NA	NA	NA	-0.0162	0.0048	0.0094	-0.0018	1.62069	-0.295082	NA	79399	62078	61560
dr1m_0040901	c1hy_0380101_2	-0.1233	0.4355	-0.2831	0.7771	-0.0186	0.0055	0.0094	0.0101	1.62069	1.68333	-0.0202360231423976	79399	61919	61401
dr1m_0040901	c1hy_0380101_3	NA	NA	NA	NA	0.0317	0.0051	0.0094	-7e-04	1.62069	-0.106061	NA	79399	49042	48887
dr1m_0040901	c1hy_0380101_4	NA	NA	NA	NA	-0.0093	0.0047	0.0094	-2e-04	1.62069	-0.03125	NA	79399	59809	59677
dr1m_0040901	c1hy_0380201	NA	NA	NA	NA	NA	NA	0.0094	0.0013	1.62069	0.209677	NA	79399	71075	70907
dr1m_0040901	c1hy_0380202	NA	NA	NA	NA	0.009	0.005	0.0094	-0.0063	1.62069	-1.21154	NA	79399	70887	70719
dr1m_0040901	c1hy_0380301	0.198	0.4112	0.4814	0.6302	0.0153	0.0047	0.0094	0.0097	1.62069	1.61667	0.0144882844254937	79399	70804	70636
dr1m_0040901	c1hy_0390001	-0.0159	0.3126	-0.0508	0.9595	0.0043	0.0053	0.0094	0.0163	1.62069	2.67213	0.00482015333600916	79399	70894	70727
dr1m_0040901	c1hy_0390101	0.0784	0.4179	0.1875	0.8513	0.0074	0.005	0.0094	0.0115	1.62069	1.88525	0.00711960688935356	79399	70705	70538
dr1m_0040901	c1hy_0390201	0.0033	0.3151	0.0104	0.9917	0.0038	0.005	0.0094	0.0173	1.62069	2.88333	0.00404675789786861	79399	70761	70594
dr1m_0040901	c1hy_0390301	0.2407	0.5772	0.4171	0.6766	0.0027	0.0053	0.0094	0.0062	1.62069	1.01639	0.00103399836009239	79399	70928	70760
dr1m_0040901	c1hy_0390401	NA	NA	NA	NA	-0.005	0.0051	0.0094	-0.0014	1.62069	-0.25	NA	79399	70926	70759
dr1m_0040901	c1hy_0390501	0.1008	0.5938	0.1698	0.8652	0.0036	0.0056	0.0094	0.0077	1.62069	1.24194	0.00299119244090303	79399	70733	70566
dr1m_0040901	c1hy_0400001	NA	NA	NA	NA	0.0245	0.0048	0.0094	-2e-04	1.62069	-0.03125	NA	79399	70303	70138
dr1m_0040901	c1hy_0400101	0.1043	0.492	0.2119	0.8322	-0.0066	0.0053	0.0094	0.0088	1.62069	1.27536	-0.00807611557481195	79399	69835	69671
dr1m_0040901	c1hy_0400201	-0.6986	0.8194	-0.8526	0.3939	-0.0014	0.0051	0.0094	0.0038	1.62069	0.745098	0.00269817856898043	79399	69963	69800
dr1m_0040901	c1hy_0400301	-0.5143	0.5334	-0.9642	0.335	-0.0161	0.0052	0.0094	0.0066	1.62069	1.04762	-0.013231972709661	79399	70084	69919
dr1m_0040901	c1hy_0410001	-0.1156	0.3326	-0.3476	0.7282	-0.0097	0.0053	0.0094	0.0206	1.62069	3.07463	-0.00881820792712157	79399	70830	70662
dr1m_0040901	c1hy_0411001	-0.0104	0.3068	-0.0338	0.973	-0.0078	0.0051	0.0094	0.0198	1.62069	2.86957	-0.00826482311868961	79399	70695	70527
dr1m_0040901	c1hy_0411101	NA	NA	NA	NA	-0.0072	0.0049	0.0094	-3.3319e-05	1.62069	-0.00546213	NA	79399	70089	69923
dr1m_0040901	c1hy_0411201	NA	NA	NA	NA	NA	NA	0.0094	0.0018	1.62069	0.295082	NA	79399	70710	70543
dr1m_0040901	c1hy_0411401	0.8987	0.9349	0.9613	0.3364	-0.0114	0.0052	0.0094	0.0053	1.62069	0.854839	-0.0185971384271322	79399	70615	70447
dr1m_0040901	c1hy_0420001	NA	NA	NA	NA	NA	NA	0.0094	0.0012	1.62069	0.190476	NA	79399	70773	70605
dr1m_0040901	c1hy_0420002	NA	NA	NA	NA	NA	NA	0.0094	9e-04	1.62069	0.145161	NA	79399	70889	70721
dr1m_0040901	c1hy_0420003	NA	NA	NA	NA	NA	NA	0.0094	6e-04	1.62069	0.0983607	NA	79399	70839	70671
dr1m_0040901	c1hy_0420004	-0.3215	0.5715	-0.5626	0.5737	0.0358	0.005	0.0094	0.0063	1.62069	0.926471	0.0408469749908573	79399	70610	70444
dr1m_0040901	c1hy_0430001	-0.2869	0.2775	-1.034	0.3011	0.006	0.0052	0.0094	0.0335	1.62069	2.04268	0.0117072701848132	79399	70903	70738
dr1m_0040901	c1hy_0430002	-0.274	0.2999	-0.9135	0.361	0.0022	0.0043	0.0094	0.0252	1.62069	3.76119	0.00667164151900859	79399	70580	70414
dr1m_0040901	c1hy_0430003	-0.0588	0.9383	-0.0626	0.9501	0.0085	0.0053	0.0094	0.0025	1.62069	0.409836	0.00935853478752565	79399	70875	70709
dr1m_0040901	c1hy_0430004	0.5378	1.1156	0.4821	0.6297	-0.0044	0.0043	0.0094	0.0026	1.62069	0.40625	-0.00737335912945808	79399	70806	70639
dr1m_0040901	c1hy_0440001	-0.1595	0.3817	-0.4179	0.676	0.0037	0.0047	0.0094	0.0124	1.62069	1.90769	0.00570622543326289	79399	71000	70832
dr1m_0040901	c1hy_0440002	-0.4685	0.8469	-0.5532	0.5801	0.0061	0.0045	0.0094	0.0033	1.62069	0.568966	0.00913206355363919	79399	71029	70861
dr1m_0040901	c1hy_0440003	0.1122	0.3888	0.2886	0.7729	0.0249	0.0048	0.0094	0.0123	1.62069	1.86364	0.0255691585819935	79399	70444	70277
dr1m_0040901	c1hy_0440004	0.7521	0.9414	0.7989	0.4243	-0.0161	0.0049	0.0094	0.0044	1.62069	0.721311	-0.0221485980746648	79399	70238	70070
dr1m_0040901	c1hy_0440005	-0.2549	0.4814	-0.5294	0.5965	5e-04	0.0054	0.0094	0.0084	1.62069	1.42373	0.00281942957633022	79399	71187	71018
dr1m_0040901	c1hy_0440006	-0.4453	0.5573	-0.799	0.4243	1e-04	0.0047	0.0094	0.0086	1.62069	1.36508	0.00414682493915773	79399	71319	71150
dr1m_0040901	c1hy_0450101	-0.6461	0.3024	-2.137	0.0326	-0.0481	0.0052	0.0094	0.0305	1.62069	4.23611	-0.0407474960683155	79399	71319	71150
dr1m_0040901	c1hy_0450102	-0.6802	0.3024	-2.2493	0.0245	-0.0501	0.0051	0.0094	0.0313	1.62069	4.01282	-0.0421810450800942	79399	71319	71150
dr1m_0040901	c1hy_0450401	NA	NA	NA	NA	0.0261	0.0051	0.0094	-0.0018	1.62069	-0.327273	NA	79399	71319	71150
dr1m_0040901	c1hy_0460001	0.0209	0.3216	0.065	0.9482	-0.0066	0.0046	0.0094	0.0801	1.62069	1.15584	-0.00791316422591915	79399	71319	71150
dr1m_0040901	c1hy_0460101	-0.1658	0.9026	-0.1837	0.8542	-0.0048	0.0045	0.0094	0.068	1.62069	1.088	-0.000920867332990023	79399	71319	71150
dr1m_0040901	c1hy_0490001	-0.7008	0.7858	-0.8917	0.3725	0.0053	0.0049	0.0094	0.0045	1.62069	0.818182	0.0102345134024371	79399	71319	71150
dr1m_0040901	c1hy_0490102	NA	NA	NA	NA	0.0013	0.0049	0.0094	-5e-04	1.62069	-0.078125	NA	79399	71319	71150
dr1m_0040901	c1hy_0491001	NA	NA	NA	NA	NA	NA	0.0094	4e-04	1.62069	0.0714286	NA	79399	71319	71150
dr1m_0040901	c1hy_0492001	-0.1438	0.3866	-0.3721	0.7098	0.0191	0.0048	0.0094	0.0117	1.62069	1.91803	0.0219403367518327	79399	71319	71150
dr1m_0040901	c1hy_0492002	0.3896	0.3045	1.2794	0.2008	0.0022	0.0048	0.0094	0.0271	1.62069	3.87143	-0.00396394683600436	79399	71319	71150
dr1m_0040901	c1hy_0493001	0.5449	0.6998	0.7786	0.4362	-0.0365	0.0043	0.0094	0.0057	1.62069	0.966102	-0.0453875062923351	79399	63050	62902
dr1m_0040901	c1hy_0493002b	0.4865	0.8272	0.5881	0.5565	-0.0369	0.0044	0.0094	0.0045	1.62069	0.789474	-0.0429157009816826	79399	70955	70201
dr1m_0040901	c1hy_0494001	-0.6104	1.0205	-0.5981	0.5498	-0.007	0.0052	0.0094	0.0029	1.62069	0.508772	-0.00476863856862876	79399	62212	62069
dr1m_0040901	c1hy_0495001	-0.144	0.5715	-0.2519	0.8011	-0.0036	0.005	0.0094	0.0063	1.62069	1.21154	-0.00302249720804545	79399	61296	61152
dr1m_0040901	c1hy_0496001	0.8425	0.9827	0.8573	0.3913	-0.0103	0.0049	0.0094	0.0036	1.62069	0.545455	-0.0158980348051016	79399	71319	71150
dr1m_0040901	c1hy_0497001	0.6575	0.4212	1.5608	0.1186	-0.0088	0.0052	0.0094	0.0135	1.62069	1.92857	-0.0169075337057478	79399	71319	71150
dr1m_0040901	c1hy_0500001	NA	NA	NA	NA	-0.0088	0.0046	0.0094	-0.0052	1.62069	-0.787879	NA	79399	71319	71150
dr1m_0040901	c1hy_0500101	NA	NA	NA	NA	NA	NA	0.0094	0.0012	1.62069	0.210526	NA	79399	71319	71150
dr1m_0040901	c1hy_0500201	NA	NA	NA	NA	7e-04	0.0049	0.0094	-0.0021	1.62069	-0.328125	NA	79399	71319	71150
dr1m_0040901	c1hy_0500401	NA	NA	NA	NA	-0.0131	0.0054	0.0094	-0.0077	1.62069	-1.24194	NA	79399	71319	71150
dr1m_0040901	c1hy_0500601	0.5976	0.4582	1.3042	0.1922	-0.0036	0.0047	0.0094	0.0094	1.62069	1.59322	-0.00951435586114854	79399	71319	71150
dr1m_0040901	c1hy_0500801	-0.156	0.4358	-0.3579	0.7204	-0.0044	0.0048	0.0094	0.0116	1.62069	2.18868	-0.00305669835819639	79399	71319	71150
dr1m_0040901	c1hy_0501001	-0.5479	1.7099	-0.3204	0.7487	-0.0069	0.0046	0.0094	0.0016	1.62069	0.296296	-0.00520148466252294	79399	71319	71150
dr1m_0040901	c1hy_0501201	NA	NA	NA	NA	NA	NA	0.0094	9e-04	1.62069	0.157895	NA	79399	71319	71150
dr1m_0040901	c1hy_0501301	-0.8405	0.9618	-0.8739	0.3822	-0.0038	0.005	0.0094	0.0046	1.62069	0.821429	0.0015185130451533	79399	71319	71150
dr1m_0040901	c1hy_0501401	NA	NA	NA	NA	-0.0027	0.0041	0.0094	-0.0062	1.62069	-1.10714	NA	79399	68796	68638
dr1m_0040901	c1hy_asq_acomu	-0.0416	0.1823	-0.2281	0.8196	0.01	0.0049	0.0094	0.0861	1.62069	8.87629	0.0129423019464252	79399	65161	64621
dr1m_0040901	c1hy_asq_bgm	0.1912	0.192	0.9957	0.3194	0.0166	0.0047	0.0094	0.0765	1.62069	8.89535	0.0139051077300591	79399	65517	64974
dr1m_0040901	c1hy_asq_cfm	0.1132	0.2181	0.5189	0.6038	0.0256	0.0046	0.0094	0.0557	1.62069	6.47674	0.0266478911511528	79399	65763	65220
dr1m_0040901	c1hy_asq_dproblem	0.2875	0.2508	1.1461	0.2518	0.0169	0.0053	0.0094	0.0515	1.62069	6.68831	0.0127909972400159	79399	65763	65220
dr1m_0040901	c1hy_asq_epersonal	0.1699	0.2586	0.6568	0.5113	0.0172	0.0047	0.0094	0.0355	1.62069	4.08046	0.0163208073571144	79399	65763	65220
dr1m_0040901	c1hy_asq_total	0.1541	0.1948	0.7913	0.4288	0.02	0.0049	0.0094	0.0772	1.62069	8.21277	0.0179403195011117	79399	71479	70724
dr1m_0040901	c1hy_bed_time	0.0576	0.2837	0.2031	0.8391	-0.0138	0.0049	0.0094	0.0269	1.62069	3.68493	-0.0165482107697609	79399	64642	64486
dr1m_0040901	c1hy_bmi	0.0548	0.1386	0.3957	0.6923	-0.0136	0.0055	0.0094	0.1847	1.62069	13.2878	-0.0177174754459327	79399	79705	79324
dr1m_0040901	c1hy_nap_count	-0.8478	0.4538	-1.8684	0.0617	0.0186	0.0048	0.0094	0.0165	1.62069	2.46269	0.0316269678750894	79399	64676	64519
dr1m_0040901	c1hy_night_wake_up_count	-0.3142	0.2768	-1.1348	0.2565	0.0198	0.0049	0.0094	0.0287	1.62069	4.28358	0.0276865327049029	79399	64642	64486
dr1m_0040901	c1hy_psi_cf	-0.5262	0.3305	-1.5921	0.1114	-0.0197	0.0048	0.0094	0.0264	1.62069	4.125	-0.0144598764211277	79399	61214	61068
dr1m_0040901	c1hy_sleep_time_day	-0.716	0.4006	-1.7871	0.0739	0.0012	0.005	0.0094	0.0195	1.62069	3.25	0.0111869461203196	79399	64819	64662
dr1m_0040901	c1hy_sleep_time_night	0.0057	0.2756	0.0209	0.9834	0.0151	0.005	0.0094	0.0231	1.62069	3.34783	0.0169533752955257	79399	64752	64595
dr1m_0040901	c1hy_total_sleep_time	-0.9405	0.5616	-1.6747	0.094	0.0087	0.0047	0.0094	0.01	1.62069	1.5873	0.0189182399480018	79399	65303	65146
dr1m_0040901	c1hy_wake_up_time	0.0432	0.1774	0.2435	0.8076	-0.0086	0.0056	0.0094	0.0699	1.62069	9.07792	-0.0111029240986259	79399	64701	64544
dr1m_0040901	c1y_0010001_1	NA	NA	NA	NA	NA	NA	0.0094	2e-04	1.62069	0.0350877	NA	79399	61700	61550
dr1m_0040901	c1y_0010001_3	NA	NA	NA	NA	-0.0141	0.0049	0.0094	-4e-04	1.62069	-0.0677966	NA	79399	61760	61610
dr1m_0040901	c1y_0040001	0.6421	0.3641	1.7634	0.0778	0.1658	0.0048	0.0094	0.0147	1.62069	2.29688	0.170469700897619	79399	70826	70659
dr1m_0040901	c1y_0040002	0.3444	0.2773	1.2421	0.2142	0.1618	0.0043	0.0094	0.0218	1.62069	3.46032	0.169434020891614	79399	70826	70659
dr1m_0040901	c1y_0050001	-0.3119	0.3612	-0.8637	0.3877	-0.1682	0.0051	0.0094	0.0146	1.62069	2.24615	-0.176980407692577	79399	70826	70659
dr1m_0040901	c1y_0050002	-0.262	0.3473	-0.7543	0.4507	-0.1681	0.005	0.0094	0.016	1.62069	2.62295	-0.177467018456303	79399	70809	70642
dr1m_0040901	c1y_0050003	0.141	0.3521	0.4004	0.6889	-0.0395	0.0047	0.0094	0.039	1.62069	3.07087	-0.0457339620451808	79399	70822	70655
dr1m_0040901	c1y_0060002	0.3721	0.4166	0.893	0.3718	0.0189	0.0047	0.0094	0.0105	1.62069	1.66667	0.0174522795676868	79399	64774	64619
dr1m_0040901	c1y_0060101	NA	NA	NA	NA	0.002	0.0046	0.0094	-0.0034	1.62069	-0.576271	NA	79399	64774	64619
dr1m_0040901	c1y_0060102	NA	NA	NA	NA	NA	NA	0.0094	3e-04	1.62069	0.0491803	NA	79399	64774	64619
dr1m_0040901	c1y_0060103	0.9857	1.3567	0.7266	0.4675	-0.0053	0.0047	0.0094	0.0035	1.62069	0.546875	-0.0116107492231631	79399	64774	64619
dr1m_0040901	c1y_0060104	0.4804	0.426	1.1279	0.2594	0.002	0.0056	0.0094	0.0111	1.62069	1.91379	-0.00271535810098432	79399	64774	64619
dr1m_0040901	c1y_0060105	NA	NA	NA	NA	NA	NA	0.0094	8.2431e-05	1.62069	0.0137385	NA	79399	64774	64619
dr1m_0040901	c1y_0060106	-0.0683	0.3775	-0.181	0.8563	0.0348	0.0049	0.0094	0.0123	1.62069	1.95238	0.0397874434877867	79399	64774	64619
dr1m_0040901	c1y_0060107	0.2336	0.3906	0.598	0.5498	0.0022	0.0046	0.0094	0.0111	1.62069	1.7619	-9.43604235632708e-05	79399	73434	73269
dr1m_0040901	c1y_0060108	NA	NA	NA	NA	0.0119	0.0047	0.0094	-0.0042	1.62069	-0.677419	NA	79399	73434	73269
dr1m_0040901	c1y_0060109	-0.0898	0.9465	-0.0949	0.9244	0.0109	0.0047	0.0094	0.0022	1.62069	0.354839	0.0118366795833871	79399	73434	73269
dr1m_0040901	c1y_0060110	-0.1959	0.3601	-0.544	0.5864	0.0159	0.0048	0.0094	0.0149	1.62069	2.52542	0.0191212117356879	79399	73434	73269
dr1m_0040901	c1y_0060111	NA	NA	NA	NA	0.0098	0.0045	0.0094	-0.0038	1.62069	-0.690909	NA	79399	73434	73269
dr1m_0040901	c1y_0060112	0.022	0.3761	0.0585	0.9533	0.0131	0.005	0.0094	0.0142	1.62069	2.32787	0.0135643397940493	79399	73369	73204
dr1m_0040901	c1y_0060113	0.0465	0.3965	0.1174	0.9066	0.0106	0.0047	0.0094	0.0132	1.62069	2.09524	0.0106910486395345	79399	72891	72726
dr1m_0040901	c1y_0060201	-0.151	0.4088	-0.3694	0.7118	0.0097	0.0046	0.0094	0.0113	1.62069	1.91525	0.0115949549218746	79399	76280	76108
dr1m_0040901	c1y_0060202	1	1.3279	1.0158	0.3097	-0.007	0.005	0.0094	0.0039	1.62069	0.65	-0.0154277225990634	79399	76280	76108
dr1m_0040901	c1y_0060203	NA	NA	NA	NA	0.0147	0.005	0.0094	-2e-04	1.62069	-0.0338983	NA	79399	76280	76108
dr1m_0040901	c1y_0060204	0.147	0.744	0.1975	0.8434	0.0222	0.0061	0.0094	0.004	1.62069	0.597015	0.0219462386508104	79399	76280	76108
dr1m_0040901	c1y_0060205	-0.2497	0.3201	-0.7799	0.4354	-0.0114	0.0048	0.0094	0.0166	1.62069	2.59375	-0.00865037607631838	79399	76280	76108
dr1m_0040901	c1y_0060206	-0.0905	0.6098	-0.1484	0.882	-5.7902e-05	0.0049	0.0094	0.0042	1.62069	0.724138	0.000512727403394791	79399	75785	75614
dr1m_0040901	c1y_0060301	-0.3923	0.406	-0.9661	0.334	-0.0077	0.0048	0.0094	0.0143	1.62069	2.01408	-0.00476811949826168	79399	55151	55026
dr1m_0040901	c1y_0060302	-0.2303	0.3709	-0.6209	0.5346	-0.0106	0.0048	0.0094	0.0136	1.62069	1.88889	-0.00859120205672622	79399	72755	72605
dr1m_0040901	c1y_0060303	-0.1135	0.5264	-0.2156	0.8293	0.0055	0.0051	0.0094	0.0065	1.62069	1.06557	0.00901412732275981	79399	37207	37111
dr1m_0040901	c1y_0060304	-0.6572	0.3864	-1.7008	0.089	-0.0136	0.005	0.0094	0.0213	1.62069	3.32812	-0.00547962742283255	79399	68351	68180
dr1m_0040901	c1y_0060305	-0.1434	0.3799	-0.3775	0.7058	0.0135	0.0046	0.0094	0.0111	1.62069	1.98214	0.0162177138190481	79399	68351	68180
dr1m_0040901	c1y_0060306	0.0495	0.5679	0.0872	0.9305	0.0189	0.0048	0.0094	0.0069	1.62069	1.01471	0.0201872549205679	79399	68351	68180
dr1m_0040901	c1y_0060307	-0.4103	0.4801	-0.8545	0.3928	6e-04	0.0049	0.0094	0.0096	1.62069	1.52381	0.00458953191310553	79399	68351	68180
dr1m_0040901	c1y_0060308	0.5022	0.4991	1.0062	0.3143	-0.0098	0.0051	0.0094	0.0092	1.62069	1.55932	-0.0154022870782855	79399	68351	68180
dr1m_0040901	c1y_0060401	-0.2646	0.3392	-0.7799	0.4355	-0.0301	0.0052	0.0094	0.0188	1.62069	3.08197	-0.0294205853664049	79399	68351	68180
dr1m_0040901	c1y_0060402	-1	1.0084	-1.0185	0.3084	0.0044	0.0047	0.0094	0.0041	1.62069	0.672131	0.0113134377596179	79399	65376	65218
dr1m_0040901	c1y_0060403	-0.114	0.5445	-0.2095	0.8341	-0.0064	0.0052	0.0094	0.0061	1.62069	1.07018	-0.00625540279273325	79399	65376	65218
dr1m_0040901	c1y_0070001	-0.0172	0.2074	-0.0828	0.934	0.0343	0.005	0.0094	0.0467	1.62069	6.31081	0.0393631870058417	79399	65376	65218
dr1m_0040901	c1y_0071001	-0.102	0.2449	-0.4166	0.677	0.039	0.0053	0.0094	0.0397	1.62069	4.84146	0.0461936946390256	79399	65376	65218
dr1m_0040901	c1y_0071101	0.5388	0.4544	1.1857	0.2357	0.009	0.0047	0.0094	0.0089	1.62069	1.61818	0.00506053579302254	79399	65376	65218
dr1m_0040901	c1y_0071701	0.2192	0.4341	0.505	0.6135	0.0034	0.005	0.0094	0.0098	1.62069	1.58065	0.00166817323066841	79399	65376	65218
dr1m_0040901	c1y_0071801	-0.1239	0.4164	-0.2974	0.7661	-0.0072	0.0048	0.0094	0.0115	1.62069	1.94915	-0.00696132827674546	79399	61862	61712
dr1m_0040901	c1y_0072101	-0.0589	0.3009	-0.1959	0.8447	0.0274	0.005	0.0094	0.0213	1.62069	3.87273	0.0324493045830944	79399	61862	61712
dr1m_0040901	c1y_0072201	-0.5828	0.7228	-0.8063	0.4201	0.0116	0.0044	0.0094	0.0049	1.62069	0.830508	0.0172524205677937	79399	61862	61712
dr1m_0040901	c1y_0072301	-0.0144	0.3173	-0.0455	0.9637	0.0275	0.0047	0.0094	0.0164	1.62069	2.15789	0.031820231552482	79399	61862	61712
dr1m_0040901	c1y_0072401	-0.1442	0.3578	-0.403	0.6869	0.0197	0.0046	0.0094	0.0151	1.62069	2.74545	0.0243894305777951	79399	61862	61712
dr1m_0040901	c1y_0073201	NA	NA	NA	NA	6e-04	0.0046	0.0094	-0.0021	1.62069	-0.375	NA	79399	61862	61712
dr1m_0040901	c1y_0080104_checked	-0.2253	0.18	-1.2515	0.2108	-0.0303	0.0058	0.0094	0.1944	1.62069	9.21327	-0.0277386315427203	79399	61862	61712
dr1m_0040901	c1y_0080204_checked	-0.1437	0.1437	-0.9996	0.3175	-0.0482	0.0058	0.0094	0.2505	1.62069	11.0841	-0.0554348962540909	79399	61862	61712
dr1m_0040901	c1y_0090001	0.1582	0.2793	0.5663	0.5712	0.0104	0.0048	0.0094	0.0267	1.62069	4.17188	0.00872437506481961	79399	71547	70791
dr1m_0040901	c1y_0090002	0.6042	0.3706	1.6302	0.1031	-0.0072	0.0046	0.0094	0.0273	1.62069	3.68919	-0.0214414072573407	79399	31989	31919
dr1m_0040901	c1y_0090003	0.4518	0.4399	1.0271	0.3044	0.0022	0.0049	0.0094	0.014	1.62069	2.15385	-0.00301252164665791	79399	79753	79372
dr1m_0040901	c1y_0090004	0.1287	0.4008	0.3212	0.748	-0.009	0.005	0.0094	0.0141	1.62069	1.83117	-0.0106346283323152	79399	79660	79283
dr1m_0040901	c1y_0090005b	NA	NA	NA	NA	0.0042	0.0047	0.0094	-0.0013	1.62069	-0.188406	NA	79399	71655	70898
dr1m_0040901	c1y_0100101	NA	NA	NA	NA	-0.0068	0.0045	0.0094	-0.0034	1.62069	-0.693878	NA	79399	79780	79399
dr1m_0040901	c1y_0101001	NA	NA	NA	NA	0.0044	0.005	0.0094	-0.0048	1.62069	-0.857143	NA	79399	77493	77121
dr1m_0040901	c1y_0101101	NA	NA	NA	NA	0.0041	0.0055	0.0094	-0.0035	1.62069	-0.636364	NA	79399	69403	69134
dr1m_0040901	c1y_0101201	NA	NA	NA	NA	0.0197	0.0053	0.0094	-0.006	1.62069	-1.17647	NA	79399	79780	79399
dr1m_0040901	c1y_0101301	NA	NA	NA	NA	0.0218	0.0048	0.0094	-0.0028	1.62069	-0.459016	NA	79399	79780	79399
dr1m_0040901	c1y_0101401	NA	NA	NA	NA	NA	NA	0.0094	4.4216e-05	1.62069	0.00749424	NA	79399	79735	79357
dr1m_0040901	c1y_0101501	0.3043	0.3878	0.7848	0.4325	0.0128	0.0053	0.0094	0.015	1.62069	2.30769	0.00934579625511218	79399	79507	79174
dr1m_0040901	c1y_0101601	NA	NA	NA	NA	0.0026	0.0048	0.0094	-0.0027	1.62069	-0.509434	NA	79399	79419	79086
dr1m_0040901	c1y_0101701	NA	NA	NA	NA	-0.0027	0.005	0.0094	-0.0048	1.62069	-0.857143	NA	79399	79348	79019
dr1m_0040901	c1y_0101801	-1	3.0836	-0.5049	0.6137	0.0215	0.0048	0.0094	0.002	1.62069	0.322581	0.0286531124665464	79399	78297	77976
dr1m_0040901	c1y_0101901	NA	NA	NA	NA	0.0018	0.0051	0.0094	-0.0028	1.62069	-0.459016	NA	79399	78943	78582
dr1m_0040901	c1y_0102001	0.5868	0.877	0.6691	0.5034	6e-04	0.0052	0.0094	0.0041	1.62069	0.650794	-0.00305851994119468	79399	78788	78436
dr1m_0040901	c1y_0102101	0.1072	0.3648	0.2938	0.7689	0.0168	0.005	0.0094	0.0145	1.62069	2.13235	0.0157773162436321	79399	79780	79399
dr1m_0040901	c1y_0110301	0.0644	0.52	0.1238	0.9015	-0.0017	0.0047	0.0094	0.0068	1.62069	1.17241	-0.00224518749417761	79399	79011	78644
dr1m_0040901	c1y_0110501	NA	NA	NA	NA	0.0042	0.005	0.0094	-0.0046	1.62069	-0.821429	NA	79399	78831	78467
dr1m_0040901	c1y_0112001	0.2659	0.4541	0.5857	0.5581	-0.02	0.005	0.0094	0.0123	1.62069	2.12069	-0.0231583568874983	79399	79780	79399
dr1m_0040901	c1y_0112101	0.4492	0.3566	1.2596	0.2078	0.013	0.0057	0.0094	0.0242	1.62069	3.61194	0.00636320010465748	79399	79780	79399
dr1m_0040901	c1y_0112201	0.1435	0.2633	0.5448	0.5859	0.0253	0.0051	0.0094	0.0302	1.62069	4.13699	0.0234840785177955	79399	79295	78924
dr1m_0040901	c1y_0112501	-0.2819	0.5727	-0.4922	0.6226	0.0011	0.0045	0.0094	0.0048	1.62069	0.923077	0.00301763166718564	79399	79780	79399
dr1m_0040901	c1y_0115301	0.0878	0.4752	0.1847	0.8535	0.0048	0.0048	0.0094	0.0066	1.62069	1.11864	0.00417877888413151	79399	78192	78192
dr1m_0040901	c1y_0115401	-0.2555	0.3413	-0.7486	0.4541	0.019	0.005	0.0094	0.0184	1.62069	2.62857	0.0228915281385214	79399	77649	77649
dr1m_0040901	c1y_0115501	0.1096	0.4349	0.2521	0.8009	0.0018	0.0048	0.0094	0.0095	1.62069	1.48438	0.000801885324321225	79399	76816	76816
dr1m_0040901	c1y_0115601	NA	NA	NA	NA	-0.0192	0.0054	0.0094	5e-04	1.62069	0.0833333	NA	79399	77194	77194
dr1m_0040901	c1y_0115901	0.255	0.4907	0.5197	0.6033	-0.0093	0.005	0.0094	0.0085	1.62069	1.32812	-0.0118603375456202	79399	76496	76496
dr1m_0040901	c1y_0116001	-0.3837	0.4896	-0.7837	0.4332	0.0077	0.0049	0.0094	0.0094	1.62069	1.49206	0.0114879490049006	79399	77911	77911
dr1m_0040901	c1y_0116101	0.9781	1.5414	0.6346	0.5257	-0.0129	0.0053	0.0094	0.0026	1.62069	0.464286	-0.0179979874615908	79399	77531	77531
dr1m_0040901	c1y_0116201	NA	NA	NA	NA	-0.008	0.0048	0.0094	-0.0029	1.62069	-0.42029	NA	79399	75638	75638
dr1m_0040901	c1y_0116301	-0.1663	0.3549	-0.4685	0.6394	0.0085	0.0052	0.0094	0.0149	1.62069	2.52542	0.0105969026680158	79399	79399	79399
dr1m_0040901	c1y_0116401	-0.3429	0.577	-0.5942	0.5523	0.0075	0.0051	0.0094	0.0076	1.62069	1.26667	0.0104874130677982	79399	79399	79399
dr1m_0040901	c1y_0116601	0.9693	1.3271	0.7304	0.4652	0.0059	0.005	0.0094	0.0026	1.62069	0.490566	0.00111478340820514	79399	79399	79399
dr1m_0040901	c1y_0116701	NA	NA	NA	NA	-0.0037	0.0049	0.0094	-0.0041	1.62069	-0.773585	NA	79399	72598	72598
dr1m_0040901	c1y_0118001	0.5072	0.5065	1.0015	0.3166	-0.0086	0.0049	0.0094	0.0085	1.62069	1.63462	-0.0132811953756148	79399	78873	78873
dr1m_0040901	c1y_0118201	-0.0959	0.5102	-0.188	0.8509	0.0235	0.0047	0.0094	0.0077	1.62069	1.5098	0.0245255857175151	79399	79399	79399
dr1m_0040901	c1y_0119501	NA	NA	NA	NA	-0.001	0.0055	0.0094	-9e-04	1.62069	-0.152542	NA	79399	78335	78148
dr1m_0040901	c1y_0120001	0.4216	0.3168	1.3308	0.1833	-0.0086	0.0052	0.0094	0.0275	1.62069	3.76712	-0.0157486030276327	79399	78335	78148
dr1m_0040901	c1y_0120101	0.2875	0.2959	0.9715	0.3313	-0.0063	0.0051	0.0094	0.025	1.62069	3.57143	-0.0109538553521566	79399	78335	78148
dr1m_0040901	c1y_0130001	-0.135	0.4141	-0.3261	0.7444	-0.0126	0.0052	0.0094	0.0117	1.62069	2.01724	-0.0114203661600782	79399	78335	78148
dr1m_0040901	c1y_0140001	NA	NA	NA	NA	-0.0073	0.0048	0.0094	-0.0064	1.62069	-1.04918	NA	79399	78335	78148
dr1m_0040901	c1y_0150001	0.3389	0.6022	0.5627	0.5736	0.0029	0.0056	0.0094	0.006	1.62069	0.952381	0.000384438834148421	79399	78335	78148
dr1m_0040901	c1y_0160001	0.3907	0.2387	1.6371	0.1016	0.01	0.0056	0.0094	0.0681	1.62069	6.61165	0.000215111214977809	79399	78335	78148
dr1m_0040901	c1y_0160101	0.4379	0.4006	1.0931	0.2744	0.0069	0.0047	0.0094	0.0139	1.62069	2.01449	0.00401883671494243	79399	47125	47014
dr1m_0040901	c1y_0160102	0.1331	0.2817	0.4723	0.6367	0.0065	0.005	0.0094	0.03	1.62069	3.94737	0.00442549315092422	79399	78010	77825
dr1m_0040901	c1y_0160103	0.4642	0.2736	1.6966	0.0898	0.0066	0.0053	0.0094	0.0354	1.62069	4.48101	-0.00182997764951111	79399	77898	77715
dr1m_0040901	c1y_0160104	0.3795	0.2685	1.4131	0.1576	0.0029	0.0048	0.0094	0.0336	1.62069	5.09091	-0.00389636477931524	79399	78038	77853
dr1m_0040901	c1y_0160105	0.187	0.2988	0.626	0.5313	0.0093	0.0046	0.0094	0.0248	1.62069	3.39726	0.00666809568209453	79399	77939	77754
dr1m_0040901	c1y_0160106	0.399	0.2681	1.4884	0.1367	0.0038	0.0053	0.0094	0.0361	1.62069	4.87838	-0.00359144204701026	79399	78097	77912
dr1m_0040901	c1y_0160107	0.326	0.51	0.6392	0.5227	0.0045	0.0048	0.0094	0.0081	1.62069	1.32787	0.00176938146865905	79399	76379	76206
dr1m_0040901	c1y_0160108	0.5968	0.3056	1.9527	0.0509	0.0094	0.0055	0.0094	0.0425	1.62069	4.67033	0.00153692020920998	79399	39068	38996
dr1m_0040901	c1y_0160109	0.3227	0.3037	1.0627	0.2879	0.0055	0.0054	0.0094	0.028	1.62069	3.68421	0.00266836174721211	79399	39080	39010
dr1m_0040901	c1y_0160110	0.1917	0.3241	0.5913	0.5543	0.015	0.0049	0.0094	0.0175	1.62069	2.57353	0.0208650203542607	79399	33803	33724
dr1m_0040901	c1y_0160111	0.1486	0.2504	0.5934	0.5529	0.0086	0.0056	0.0094	0.0329	1.62069	4.32895	0.0110208075265892	79399	32861	32782
dr1m_0040901	c1y_0160112	0.4591	0.3454	1.3291	0.1838	0.0016	0.0046	0.0094	0.022	1.62069	3.38462	-0.0042137915545295	79399	33893	33815
dr1m_0040901	c1y_0170001_1	0.2166	0.4176	0.5187	0.604	0.0164	0.0057	0.0094	0.0144	1.62069	2.18182	0.016348369682132	79399	61540	61390
dr1m_0040901	c1y_0170001_1_3	0.5018	0.2709	1.8523	0.064	0.0155	0.0052	0.0094	0.0501	1.62069	5.16495	0.00643558711311009	79399	65303	65146
dr1m_0040901	c1y_0170001_3	0.715	0.4124	1.7338	0.083	0.0072	0.0052	0.0094	0.0238	1.62069	3.05128	-0.00254357276134179	79399	61614	61465
dr1m_0040901	c1y_0180001	0.4356	0.2805	1.553	0.1204	-0.0049	0.0054	0.0094	0.0355	1.62069	4.08046	-0.0158629396421656	79399	33620	33540
dr1m_0040901	c1y_0190001	0.0958	0.2059	0.465	0.6419	-0.0252	0.0054	0.0094	0.0638	1.62069	7.68675	-0.0291951431833229	79399	76283	76106
dr1m_0040901	c1y_0190002	0.2274	0.1884	1.207	0.2274	0.0024	0.0051	0.0094	0.0924	1.62069	10.8706	-0.00369127761443434	79399	44861	44737
dr1m_0040901	c1y_0210001_1	0.2462	0.4751	0.5181	0.6044	0.0434	0.005	0.0094	0.0085	1.62069	1.25	0.0478428008623722	79399	61048	60900
dr1m_0040901	c1y_0210001_2	-0.3603	0.4906	-0.7344	0.4627	-0.0401	0.0049	0.0094	0.0083	1.62069	1.23881	-0.0428373214241872	79399	61589	61440
dr1m_0040901	c1y_0220001_1	0.3086	0.3255	0.948	0.3431	0.0269	0.0046	0.0094	0.0185	1.62069	3.13559	0.0269178248614633	79399	61610	61461
dr1m_0040901	c1y_0220001_2	-0.2612	0.3597	-0.7262	0.4677	0.007	0.0048	0.0094	0.016	1.62069	2.38806	0.011316163106577	79399	61560	61411
dr1m_0040901	c1y_0220001_3	0.0174	0.2217	0.0787	0.9373	-0.029	0.0049	0.0094	0.0414	1.62069	6.27273	-0.034229828824609	79399	61568	61419
dr1m_0040901	c1y_0230001	0.4063	0.3459	1.1747	0.2401	-0.0011	0.0048	0.0094	0.0201	1.62069	2.91304	-0.00679523858273349	79399	78335	78148
dr1m_0040901	c1y_0250001	0.1298	0.2545	0.5101	0.61	0.0471	0.0045	0.0094	0.0271	1.62069	4.10606	0.046307538664505	79399	78335	78148
dr1m_0040901	c1y_0270001	0.3652	0.4892	0.7466	0.4553	-0.0222	0.0051	0.0094	0.0097	1.62069	1.44776	-0.0265668308740564	79399	75470	75287
dr1m_0040901	c1y_0370001	-0.3225	0.2682	-1.2027	0.2291	-0.0219	0.0054	0.0094	0.0325	1.62069	5	-0.0192210944437889	79399	63992	63836
dr1m_0040901	c1y_1_bmi	0.1778	0.1509	1.1785	0.2386	0.0079	0.0055	0.0094	0.2582	1.62069	13.1066	-0.000857231537663752	79399	78466	77706
dr1m_0040901	c1y_2_bmi	0.0551	0.1169	0.4714	0.6374	0.0045	0.0048	0.0094	0.282	1.62069	17.4074	0.00205615601312146	79399	78466	77706
dr1m_0040901	c1y_asq_acomu	0.1032	0.1798	0.5742	0.5659	0.0071	0.0052	0.0094	0.0953	1.62069	10.1383	0.00503875764210744	79399	65121	64963
dr1m_0040901	c1y_asq_bgm	0.1467	0.1521	0.964	0.335	6e-04	0.0054	0.0094	0.1767	1.62069	15.5	-0.00588307648328656	79399	65546	65005
dr1m_0040901	c1y_asq_cfm	0.3932	0.2679	1.4673	0.1423	0.0151	0.0053	0.0094	0.0465	1.62069	5.96154	0.00872734473977273	79399	65210	65052
dr1m_0040901	c1y_asq_dproblem	0.2666	0.2233	1.1938	0.2326	0.0212	0.0049	0.0094	0.061	1.62069	7.625	0.0178482150736185	79399	65155	64617
dr1m_0040901	c1y_asq_epersonal	0.1878	0.2218	0.8468	0.3971	0.0058	0.0052	0.0094	0.0613	1.62069	7.38554	0.00203182170220736	79399	64932	64393
dr1m_0040901	c1y_asq_total	0.1815	0.186	0.9762	0.329	0.0127	0.0052	0.0094	0.1088	1.62069	11.6989	0.00820330037339483	79399	71648	70891
dr1m_0040901	c1y_bed_time	0.0017	0.3514	0.0048	0.9961	-0.009	0.0044	0.0094	0.0129	1.62069	2.01562	-0.010116934422239	79399	65579	65038
dr1m_0040901	c1y_nap_count	-0.5155	0.4055	-1.2712	0.2037	0.016	0.0051	0.0094	0.0192	1.62069	3.04762	0.0250515869558885	79399	64700	64543
dr1m_0040901	c1y_night_wake_up_count	0.4005	0.3422	1.1705	0.2418	0.0181	0.0049	0.0094	0.0191	1.62069	3.03175	0.0149282430116793	79399	65579	65038
dr1m_0040901	c1y_sleep_time_day	-0.7049	0.445	-1.5839	0.1132	0.002	0.0049	0.0094	0.0204	1.62069	3.2381	0.0121633433938561	79399	64718	64561
dr1m_0040901	c1y_sleep_time_night	-0.1059	0.2528	-0.419	0.6752	0.0064	0.0047	0.0094	0.029	1.62069	4.26471	0.00902934656075324	79399	64700	64543
dr1m_0040901	c1y_total_sleep_time	-0.5817	0.3504	-1.6604	0.0968	0.0037	0.0048	0.0094	0.0279	1.62069	4.5	0.0137867740480208	79399	64701	64544
dr1m_0040901	c1y_wake_up_time	-0.3162	0.2303	-1.3735	0.1696	0.0087	0.0049	0.0094	0.063	1.62069	8.87324	0.018005848000048	79399	65579	65038
dr1m_0040901	c2hy_0010101	-0.4339	0.6373	-0.6809	0.4959	0.0041	0.005	0.0094	0.0071	1.62069	1.01429	0.00798228632190118	79399	70178	70007
dr1m_0040901	c2hy_0010201	NA	NA	NA	NA	-0.0174	0.0051	0.0094	-0.0108	1.62069	-1.74194	NA	79399	70178	70007
dr1m_0040901	c2hy_0010301	0.0798	0.5947	0.1341	0.8933	-0.0125	0.005	0.0094	0.0047	1.62069	0.770492	-0.0139572071849075	79399	70178	70007
dr1m_0040901	c2hy_0030002_checked	-0.0362	0.1228	-0.2946	0.7683	-0.0379	0.0055	0.0094	0.2841	1.62069	13.4645	-0.0490241075213151	79399	61537	61388
dr1m_0040901	c2hy_0040101	-0.2592	0.3245	-0.799	0.4243	0.0136	0.0046	0.0094	0.0238	1.62069	3.26027	0.0186889038029374	79399	70178	70007
dr1m_0040901	c2hy_0040102	0.0477	0.3792	0.1258	0.8999	0.0074	0.005	0.0094	0.0151	1.62069	1.96104	0.00746275427025601	79399	69309	69141
dr1m_0040901	c2hy_0040201	0.3153	0.3829	0.8236	0.4102	0.0025	0.0049	0.0094	0.0156	1.62069	2.26087	-0.00116212563967986	79399	69920	69751
dr1m_0040901	c2hy_0040301	-0.5948	0.5426	-1.0962	0.273	0.0089	0.0047	0.0094	0.0088	1.62069	1.44262	0.0150530635480113	79399	69935	69764
dr1m_0040901	c2hy_0040401b	NA	NA	NA	NA	-0.0014	0.0044	0.0094	-0.0044	1.62069	-0.733333	NA	79399	71426	70672
dr1m_0040901	c2hy_0060001	-0.4072	0.5242	-0.7769	0.4372	0.0157	0.0049	0.0094	0.0076	1.62069	1.13433	0.0204146092405898	79399	69685	69516
dr1m_0040901	c2hy_0060002	-0.1506	0.541	-0.2783	0.7808	-0.0016	0.0047	0.0094	0.0074	1.62069	1.23333	-0.000455451013509059	79399	70038	69870
dr1m_0040901	c2hy_0060003	-0.3036	0.5269	-0.5762	0.5644	0.0064	0.0047	0.0094	0.0069	1.62069	1.07812	0.00939751610578046	79399	69125	68957
dr1m_0040901	c2hy_0060004	-0.2155	0.2356	-0.9145	0.3605	0.0145	0.0051	0.0094	0.0353	1.62069	4.97183	0.0198454167842977	79399	70050	69881
dr1m_0040901	c2hy_0060005	0.5422	0.4744	1.143	0.253	0.0113	0.0052	0.0094	0.0116	1.62069	1.58904	0.00647459184896125	79399	69946	69778
dr1m_0040901	c2hy_0060006	1	2.4506	0.5052	0.6134	0.0207	0.0053	0.0094	0.0022	1.62069	0.333333	0.0166578957005411	79399	70249	69666
dr1m_0040901	c2hy_0060007	-0.0302	0.2735	-0.1104	0.9121	0.0161	0.0049	0.0094	0.0263	1.62069	3.65278	0.0200268127222733	79399	56798	56330
dr1m_0040901	c2hy_0060008	0.274	1.0369	0.2642	0.7916	1.4044e-05	0.0053	0.0094	0.0028	1.62069	0.41791	-0.00139922696014978	79399	70596	70009
dr1m_0040901	c2hy_0060009	0.631	0.387	1.6303	0.103	0.0149	0.0048	0.0094	0.0189	1.62069	2.66197	0.00763171896277831	79399	70596	70009
dr1m_0040901	c2hy_0060010	-0.5484	0.4459	-1.2299	0.2187	0.001	0.0045	0.0094	0.0138	1.62069	1.89041	0.00740126615129374	79399	70596	70009
dr1m_0040901	c2hy_0060011	0.4385	0.3992	1.0983	0.2721	-0.0011	0.0051	0.0094	0.0165	1.62069	2.5	-0.00672451667398159	79399	70596	70009
dr1m_0040901	c2hy_0070101	1	0.4721	2.3439	0.0191	0.0051	0.0049	0.0094	0.0171	1.62069	2.75806	-0.00869107568311003	79399	70596	70009
dr1m_0040901	c2hy_0070201	0.1048	0.3674	0.2854	0.7754	0.0187	0.0051	0.0094	0.0138	1.62069	2.09091	0.0190250625762586	79399	70596	70009
dr1m_0040901	c2hy_0070202	0.5147	0.3094	1.6634	0.0962	0.0076	0.0048	0.0094	0.0294	1.62069	3.97297	-0.000437415916238823	79399	70596	70009
dr1m_0040901	c2hy_0070301	0.5133	0.4043	1.2694	0.2043	-0.0046	0.005	0.0094	0.0152	1.62069	2.375	-0.0111925955696175	79399	70596	70009
dr1m_0040901	c2hy_0070302	0.7376	0.5134	1.4366	0.1508	-0.0099	0.0052	0.0094	0.013	1.62069	1.91176	-0.018953185754531	79399	70596	70009
dr1m_0040901	c2hy_0070401	-0.2199	0.4988	-0.4409	0.6593	-0.0163	0.0051	0.0094	0.0081	1.62069	1.26562	-0.0156494885803873	79399	70596	70009
dr1m_0040901	c2hy_0070501	0.2099	0.6677	0.3143	0.7533	-0.0117	0.0049	0.0094	0.0047	1.62069	0.746032	-0.0140060266514204	79399	70596	70009
dr1m_0040901	c2hy_0070601	0.5504	0.5432	1.0133	0.3109	-0.0082	0.005	0.0094	0.0084	1.62069	1.12	-0.0137826416655998	79399	70596	70009
dr1m_0040901	c2hy_0070701	0.7532	0.5673	1.3277	0.1843	-0.0066	0.0053	0.0094	0.0086	1.62069	1.19444	-0.0139558019595086	79399	70596	70009
dr1m_0040901	c2hy_0090001	-0.5045	0.4414	-1.1429	0.2531	0.0077	0.0046	0.0094	0.0136	1.62069	1.7	0.0141250598326081	79399	70186	69603
dr1m_0040901	c2hy_0090101	NA	NA	NA	NA	NA	NA	0.0094	2e-04	1.62069	0.031746	NA	79399	69944	69364
dr1m_0040901	c2hy_0090201	NA	NA	NA	NA	7e-04	0.0047	0.0094	-0.0029	1.62069	-0.408451	NA	79399	70596	70009
dr1m_0040901	c2hy_0090401	0.1377	0.8205	0.1679	0.8667	2.352e-05	0.0051	0.0094	0.0027	1.62069	0.442623	-0.000672633605172842	79399	70596	70009
dr1m_0040901	c2hy_0090601	0.1269	0.6864	0.1849	0.8533	0.0032	0.0047	0.0094	0.0043	1.62069	0.632353	0.00263336618888129	79399	70596	70009
dr1m_0040901	c2hy_0090801	NA	NA	NA	NA	NA	NA	0.0094	0.0021	1.62069	0.33871	NA	79399	70596	70009
dr1m_0040901	c2hy_0090901	-0.9489	1.3991	-0.6782	0.4976	0.005	0.0046	0.0094	0.0026	1.62069	0.440678	0.0100987551076751	79399	70596	70009
dr1m_0040901	c2hy_0091001	NA	NA	NA	NA	0.0012	0.0047	0.0094	-0.0023	1.62069	-0.359375	NA	79399	70596	70009
dr1m_0040901	c2hy_0091201	-0.7332	1.0622	-0.6903	0.49	5e-04	0.0048	0.0094	0.0035	1.62069	0.564516	0.00477102513136104	79399	70596	70009
dr1m_0040901	c2hy_0091301	-0.6108	0.458	-1.3336	0.1823	2e-04	0.0051	0.0094	0.0114	1.62069	1.96552	0.0066054683616829	79399	70596	70009
dr1m_0040901	c2hy_0091401	NA	NA	NA	NA	0.0033	0.0047	0.0094	-0.0067	1.62069	-1.11667	NA	79399	70596	70009
dr1m_0040901	c2hy_0190001	0.0212	0.473	0.0449	0.9642	0.0073	0.0055	0.0094	0.0092	1.62069	1.29577	0.00769656778567275	79399	70310	69729
dr1m_0040901	c2hy_0200001	-0.1849	0.237	-0.78	0.4354	-0.0135	0.0052	0.0094	0.04	1.62069	5.19481	-0.0111278664724561	79399	70596	70009
dr1m_0040901	c2hy_asq_acomu	-0.0228	0.1974	-0.1158	0.9078	0.0279	0.0055	0.0094	0.066	1.62069	7.02128	0.032726943712633	79399	65763	65220
dr1m_0040901	c2hy_asq_bgm	0.0987	0.2059	0.4794	0.6317	-0.0032	0.0052	0.0094	0.0652	1.62069	7.01075	-0.00622353081772503	79399	65763	65220
dr1m_0040901	c2hy_asq_cfm	0.1583	0.2868	0.5519	0.581	0.015	0.005	0.0094	0.0357	1.62069	4.89041	0.0140370537685973	79399	65763	65220
dr1m_0040901	c2hy_asq_dproblem	0.1268	0.2282	0.5557	0.5784	0.0232	0.0052	0.0094	0.0588	1.62069	7.08434	0.0235331295481217	79399	65763	65220
dr1m_0040901	c2hy_asq_epersonal	-0.1611	0.1997	-0.8071	0.4196	0.022	0.0051	0.0094	0.0734	1.62069	8.24719	0.0298584734737674	79399	65763	65220
dr1m_0040901	c2hy_asq_total	0.032	0.2015	0.1587	0.8739	0.0214	0.0052	0.0094	0.0765	1.62069	8.89535	0.0218570793683573	79399	78277	77519
dr1m_0040901	c2hy_bmi	-0.0649	0.1326	-0.4898	0.6243	0.0031	0.0054	0.0094	0.2398	1.62069	16.2027	0.00713331695332305	79399	79705	79324
dr1m_0040901	c2hy_psi_cf	-0.4282	0.3145	-1.3614	0.1734	-0.0161	0.0049	0.0094	0.0273	1.62069	4.33333	-0.0117367911843809	79399	61213	61066
dr1m_0040901	c2y_0010001	-0.0761	0.9226	-0.0825	0.9343	0.0142	0.0052	0.0094	0.0024	1.62069	0.40678	0.0154712274859263	79399	71319	71150
dr1m_0040901	c2y_0010101	-0.8039	0.4689	-1.7143	0.0865	0.0067	0.0048	0.0094	0.015	1.62069	2.34375	0.0168374118849436	79399	71319	71150
dr1m_0040901	c2y_0010201	NA	NA	NA	NA	-0.0126	0.0047	0.0094	-9e-04	1.62069	-0.138462	NA	79399	71319	71150
dr1m_0040901	c2y_0010301	-0.2352	0.4952	-0.475	0.6348	-0.0103	0.0048	0.0094	0.0078	1.62069	1.27869	-0.00895670716987585	79399	71319	71150
dr1m_0040901	c2y_0030002_checked	-0.0716	0.1263	-0.5668	0.5708	-0.0416	0.0058	0.0094	0.2606	1.62069	11.8455	-0.0513782226560913	79399	61157	61009
dr1m_0040901	c2y_0040101	NA	NA	NA	NA	3e-04	0.0044	0.0094	-0.0016	1.62069	-0.313725	NA	79399	71319	71150
dr1m_0040901	c2y_0041001	NA	NA	NA	NA	NA	NA	0.0094	6e-04	1.62069	0.111111	NA	79399	71319	71150
dr1m_0040901	c2y_0041101	1	6.7265	0.2435	0.8077	-0.0234	0.005	0.0094	0.0013	1.62069	0.236364	-0.0306373658912146	79399	71319	71150
dr1m_0040901	c2y_0041201	0.0754	0.628	0.1201	0.9044	0.0016	0.0053	0.0094	0.0045	1.62069	0.714286	0.0012102386424363	79399	71319	71150
dr1m_0040901	c2y_0041301	NA	NA	NA	NA	0.0275	0.0048	0.0094	-8e-04	1.62069	-0.137931	NA	79399	71319	71150
dr1m_0040901	c2y_0041401	-0.315	0.7401	-0.4256	0.6704	0.0118	0.0052	0.0094	0.004	1.62069	0.57971	0.0145088825148082	79399	71319	71150
dr1m_0040901	c2y_0041501	-0.07	0.4617	-0.1516	0.8795	0.0133	0.0047	0.0094	0.0085	1.62069	1.37097	0.01482491885542	79399	71319	71150
dr1m_0040901	c2y_0041601	-0.2564	0.7226	-0.3549	0.7227	0.0018	0.0049	0.0094	0.0039	1.62069	0.639344	0.00347932919308459	79399	71319	71150
dr1m_0040901	c2y_0041701	NA	NA	NA	NA	0.0018	0.0052	0.0094	-7e-04	1.62069	-0.127273	NA	79399	71319	71150
dr1m_0040901	c2y_0041801	0.0586	0.3571	0.1642	0.8696	0.0107	0.0054	0.0094	0.0167	1.62069	2.31944	0.0107224708780012	79399	71319	71150
dr1m_0040901	c2y_0041901	0.4625	2.4518	0.1887	0.8504	0.0045	0.0045	0.0094	0.0012	1.62069	0.210526	0.00322312178010322	79399	71319	71150
dr1m_0040901	c2y_0042001	0.3503	0.6746	0.5194	0.6035	0.0071	0.0045	0.0094	0.0041	1.62069	0.66129	0.00537078710756501	79399	71319	71150
dr1m_0040901	c2y_0042101	0.5078	0.4997	1.0162	0.3095	0.0104	0.0048	0.0094	0.0104	1.62069	1.50725	0.00603836560488365	79399	71319	71150
dr1m_0040901	c2y_0042201	1	1.0125	1.1873	0.2351	0.0088	0.0048	0.0094	0.0051	1.62069	0.822581	0.00099048024336569	79399	71319	71150
dr1m_0040901	c2y_0042301	0.2217	0.352	0.6297	0.5289	0.0107	0.0048	0.0094	0.0171	1.62069	2.40845	0.00862017615791663	79399	71319	71150
dr1m_0040901	c2y_0042401	0.1531	0.3919	0.3907	0.696	0.0097	0.0046	0.0094	0.0142	1.62069	1.97222	0.00859163354420987	79399	71319	71150
dr1m_0040901	c2y_0042501	0.4879	0.5015	0.973	0.3306	-0.0086	0.0048	0.0094	0.0092	1.62069	1.41538	-0.0137608323458734	79399	71319	71150
dr1m_0040901	c2y_0050301	NA	NA	NA	NA	-0.0025	0.0049	0.0094	-0.0012	1.62069	-0.2	NA	79399	70932	70764
dr1m_0040901	c2y_0050601	NA	NA	NA	NA	0.0111	0.0044	0.0094	-0.0048	1.62069	-0.827586	NA	79399	71021	70853
dr1m_0040901	c2y_0051001	-0.8523	1.6987	-0.5017	0.6158	0.0015	0.0047	0.0094	0.0023	1.62069	0.359375	0.00558846221456928	79399	70753	70586
dr1m_0040901	c2y_0053101	-0.0219	0.2057	-0.1066	0.9151	-0.0049	0.0049	0.0094	0.0551	1.62069	6.40698	-0.00486155153087453	79399	70787	70619
dr1m_0040901	c2y_0053102	-0.0801	0.2022	-0.396	0.6921	-0.0047	0.0048	0.0094	0.058	1.62069	6.59091	-0.00323037033529774	79399	70749	70582
dr1m_0040901	c2y_0060001	-0.7797	0.4731	-1.6479	0.0994	-0.0015	0.005	0.0094	0.0118	1.62069	1.90323	0.00669216397158921	79399	70959	70791
dr1m_0040901	c2y_0060101	-0.0182	0.2487	-0.0733	0.9415	0.0277	0.0051	0.0094	0.0409	1.62069	4.59551	0.030422301437417	79399	71319	71150
dr1m_0040901	c2y_0060201	0.0989	0.2897	0.3413	0.7328	0.0097	0.0047	0.0094	0.0213	1.62069	3.04286	0.0089978990472485	79399	71319	71150
dr1m_0040901	c2y_0060401	NA	NA	NA	NA	0.0051	0.0048	0.0094	-0.0104	1.62069	-1.7931	NA	79399	71319	71150
dr1m_0040901	c2y_0061301	0.0028	0.3177	0.0089	0.9929	-9e-04	0.0047	0.0094	0.0201	1.62069	2.91304	-0.00100519904125104	79399	71319	71150
dr1m_0040901	c2y_0061401	0.3369	0.3452	0.976	0.3291	0.0042	0.0048	0.0094	0.0166	1.62069	2.72131	0.000236720906176403	79399	71319	71150
dr1m_0040901	c2y_0061501	-0.1064	0.3841	-0.277	0.7818	0.0043	0.0047	0.0094	0.0121	1.62069	1.75362	0.00574432612578706	79399	71319	71150
dr1m_0040901	c2y_0061601	-0.1354	0.872	-0.1552	0.8766	0.0051	0.0051	0.0094	0.0047	1.62069	0.758065	0.00633861337565371	79399	71319	71150
dr1m_0040901	c2y_0061901	0.3633	0.7335	0.4952	0.6204	-0.0166	0.0048	0.0094	0.0045	1.62069	0.703125	-0.0200590353713273	79399	71319	71150
dr1m_0040901	c2y_0062001	-0.3498	0.4506	-0.7762	0.4376	0.0018	0.0052	0.0094	0.0124	1.62069	1.9375	0.00574288869902018	79399	71319	71150
dr1m_0040901	c2y_0062101	0.3101	0.6261	0.4953	0.6204	-0.0081	0.0057	0.0094	0.0069	1.62069	1.09524	-0.0111551677190547	79399	71319	71150
dr1m_0040901	c2y_0062201	-0.397	0.4066	-0.9763	0.3289	0.0024	0.0051	0.0094	0.0145	1.62069	1.93333	0.0072599806307394	79399	71319	71150
dr1m_0040901	c2y_0062301	NA	NA	NA	NA	0.0072	0.0053	0.0094	-0.002	1.62069	-0.30303	NA	79399	71319	71150
dr1m_0040901	c2y_0062401	-0.4306	0.3323	-1.2958	0.195	0.0068	0.0048	0.0094	0.0183	1.62069	3.26786	0.0130455753917971	79399	70819	70652
dr1m_0040901	c2y_0062601	0.1943	0.426	0.4561	0.6484	0.0013	0.0047	0.0094	0.0109	1.62069	1.94643	-0.000588359411826098	79399	70346	70181
dr1m_0040901	c2y_0062701	NA	NA	NA	NA	0.0053	0.0049	0.0094	-4.4094e-05	1.62069	-0.00711194	NA	79399	61764	61609
dr1m_0040901	c2y_0070001	-0.0958	0.2621	-0.3655	0.7147	0.0133	0.0051	0.0094	0.0294	1.62069	4.0274	0.016032602000671	79399	70697	70530
dr1m_0040901	c2y_0070002	0.4827	0.2969	1.6255	0.1041	0.0057	0.0051	0.0094	0.0244	1.62069	3.43662	-0.00129278827526654	79399	71057	70891
dr1m_0040901	c2y_0070101	0.2932	0.4216	0.6954	0.4868	0.0012	0.0051	0.0094	0.0138	1.62069	2	-0.00209193883398476	79399	71027	70861
dr1m_0040901	c2y_0070201	-0.4225	0.3702	-1.1414	0.2537	0.0015	0.0054	0.0094	0.0188	1.62069	2.9375	0.00731353920340286	79399	70663	70496
dr1m_0040901	c2y_0070301b	NA	NA	NA	NA	9e-04	0.0045	0.0094	-2e-04	1.62069	-0.0338983	NA	79399	71685	70928
dr1m_0040901	c2y_0080001_1	0.3475	0.3151	1.1028	0.2701	0.0677	0.0045	0.0094	0.0208	1.62069	3.25	0.0744447553361584	79399	59805	59673
dr1m_0040901	c2y_0080001_2	0.2555	0.2789	0.9162	0.3596	0.0643	0.0053	0.0094	0.0219	1.62069	3.47619	0.0718185780846075	79399	59634	59502
dr1m_0040901	c2y_0090001b2	NA	NA	NA	NA	0.006	0.005	0.0094	-0.008	1.62069	-1.37931	NA	79399	71426	70672
dr1m_0040901	c2y_0090002	-0.0174	0.3128	-0.0557	0.9556	0.0054	0.0045	0.0094	0.0207	1.62069	3	0.00609235403676687	79399	70178	70007
dr1m_0040901	c2y_0100001_2	-0.1177	0.3406	-0.3457	0.7295	0.0187	0.0052	0.0094	0.0196	1.62069	2.9697	0.0235342267586319	79399	59801	59669
dr1m_0040901	c2y_0100001_3	0.2179	0.3529	0.6173	0.537	0.0264	0.0053	0.0094	0.0195	1.62069	2.70833	0.0279583166176821	79399	59733	59602
dr1m_0040901	c2y_0100001_4	-0.8479	0.6	-1.4131	0.1576	0.0055	0.0047	0.0094	0.008	1.62069	1.25	0.0139149174182096	79399	58159	58026
dr1m_0040901	c2y_0100102	0.1309	0.2424	0.5401	0.5891	0.0282	0.0053	0.0094	0.0417	1.62069	5.27848	0.0282014695230858	79399	70178	70007
dr1m_0040901	c2y_0100203	-0.0011	0.3289	-0.0034	0.9973	0.0204	0.0051	0.0094	0.022	1.62069	3.23529	0.0221153510521477	79399	70178	70007
dr1m_0040901	c2y_0100301	0.0743	0.3908	0.1902	0.8492	0.0226	0.0052	0.0094	0.0162	1.62069	2.38235	0.0234814913882469	79399	70178	70007
dr1m_0040901	c2y_0100304	-0.5643	0.7104	-0.7943	0.427	0.0135	0.0046	0.0094	0.0051	1.62069	0.894737	0.018478740294436	79399	69759	69590
dr1m_0040901	c2y_0100501_3	-0.3475	0.4302	-0.8078	0.4192	0.0175	0.0048	0.0094	0.0093	1.62069	1.55	0.023964714309886	79399	58174	58041
dr1m_0040901	c2y_0100602	0.1957	0.3168	0.6179	0.5367	0.0187	0.0049	0.0094	0.0228	1.62069	3.35294	0.0174077858380698	79399	69805	69636
dr1m_0040901	c2y_0100703	-0.2847	0.3821	-0.745	0.4563	0.0318	0.0047	0.0094	0.0153	1.62069	2.42857	0.0378404345528293	79399	69967	69796
dr1m_0040901	c2y_0100801	-0.2331	0.4268	-0.5461	0.585	0.032	0.0047	0.0094	0.012	1.62069	1.96721	0.0370565113930326	79399	69918	69747
dr1m_0040901	c2y_0101102	0.7527	0.5403	1.3933	0.1635	0.0144	0.005	0.0094	0.0101	1.62069	1.62903	0.00812339462208575	79399	69960	69789
dr1m_0040901	c2y_0102001_3	NA	NA	NA	NA	-0.0018	0.0045	0.0094	-5e-04	1.62069	-0.0877193	NA	79399	58136	58003
dr1m_0040901	c2y_0103501_2	-0.563	0.4194	-1.3424	0.1795	-0.0046	0.005	0.0094	0.0157	1.62069	2.34328	0.001467531657856	79399	58088	57955
dr1m_0040901	c2y_0103501_3	NA	NA	NA	NA	NA	NA	0.0094	5e-04	1.62069	0.0833333	NA	79399	57999	57867
dr1m_0040901	c2y_0104001_2	-0.2396	0.3553	-0.6743	0.5001	0.0125	0.005	0.0094	0.0185	1.62069	2.68116	0.0183250034122429	79399	56053	55931
dr1m_0040901	c2y_0104001_3	NA	NA	NA	NA	0.0062	0.0051	0.0094	-0.0028	1.62069	-0.491228	NA	79399	56066	55944
dr1m_0040901	c2y_0104501_2	NA	NA	NA	NA	-0.0141	0.0047	0.0094	-0.009	1.62069	-1.55172	NA	79399	56035	55913
dr1m_0040901	c2y_0105001_2	0.2931	0.299	0.9802	0.327	-0.0045	0.0055	0.0094	0.0227	1.62069	3.28986	-0.00982286693537288	79399	55716	55596
dr1m_0040901	c2y_0105001_3	1	1.8075	0.625	0.532	4e-04	0.005	0.0094	0.0027	1.62069	0.457627	-0.00524585133283415	79399	56035	55913
dr1m_0040901	c2y_0105501	-0.353	0.3696	-0.9551	0.3395	0.0199	0.0051	0.0094	0.0199	1.62069	3.01515	0.026450712502691	79399	70072	69901
dr1m_0040901	c2y_0105601	-0.0717	0.5046	-0.1422	0.8869	0.0166	0.0049	0.0094	0.0077	1.62069	1.24194	0.0184679614498991	79399	70178	70007
dr1m_0040901	c2y_0105701	-0.3188	0.3861	-0.8255	0.4091	0.01	0.0051	0.0094	0.0154	1.62069	2.52459	0.0146804708767584	79399	70178	70007
dr1m_0040901	c2y_0110001	0.2513	0.2126	1.1822	0.2371	-0.0052	0.005	0.0094	0.0618	1.62069	7.53659	-0.0120342003818012	79399	70178	70007
dr1m_0040901	c2y_0120001	0.2211	0.2439	0.9063	0.3648	-0.0029	0.0054	0.0094	0.0519	1.62069	6.32927	-0.00822989994311408	79399	70178	70007
dr1m_0040901	c2y_0120101	0.1893	0.2582	0.7331	0.4635	-0.0049	0.0053	0.0094	0.0463	1.62069	5.7875	-0.00943838974715458	79399	70178	70007
dr1m_0040901	c2y_0120201	0.2556	0.267	0.9574	0.3384	-0.008	0.0047	0.0094	0.0342	1.62069	3.8427	-0.0134063320825357	79399	70178	70007
dr1m_0040901	c2y_0120301	NA	NA	NA	NA	NA	NA	0.0094	4e-04	1.62069	0.0689655	NA	79399	70178	70007
dr1m_0040901	c2y_0130001	-0.6064	0.361	-1.6797	0.093	-0.0065	0.0052	0.0094	0.0192	1.62069	3.09677	0.0012334589419372	79399	70178	70007
dr1m_0040901	c2y_0140001	0.7988	2.0155	0.3963	0.6919	-0.0107	0.0047	0.0094	0.0016	1.62069	0.285714	-0.0145872748830002	79399	70178	70007
dr1m_0040901	c2y_0150001	-0.0879	0.707	-0.1243	0.9011	-0.0049	0.0052	0.0094	0.0049	1.62069	0.753846	-0.00466150134379874	79399	70178	70007
dr1m_0040901	c2y_0160001	0.5965	0.2637	2.2621	0.0237	0.0079	0.005	0.0094	0.057	1.62069	5.7	-0.00557044719284206	79399	70178	70007
dr1m_0040901	c2y_0170001	0.5067	0.2484	2.0397	0.0414	0.0078	0.0047	0.0094	0.0528	1.62069	5.33333	-0.00306764000903093	79399	70178	70007
dr1m_0040901	c2y_0170101	0.4368	0.2435	1.7939	0.0728	0.004	0.0048	0.0094	0.0517	1.62069	4.92381	-0.00553451886812408	79399	70178	70007
dr1m_0040901	c2y_0170401	0.146	0.3036	0.481	0.6305	0.0114	0.0048	0.0094	0.0192	1.62069	2.86567	0.0103420719219214	79399	70178	70007
dr1m_0040901	c2y_0180001	0.2685	0.2448	1.0967	0.2728	0.0082	0.005	0.0094	0.0357	1.62069	4.3012	0.00391338468213104	79399	70178	70007
dr1m_0040901	c2y_0190001	0.0713	0.1704	0.4185	0.6755	0.006	0.0052	0.0094	0.0645	1.62069	6.32353	0.00482205465923836	79399	70178	70007
dr1m_0040901	c2y_0200001	-0.1376	1.0787	-0.1275	0.8985	-0.0026	0.0049	0.0094	0.0023	1.62069	0.319444	-0.00214505703558118	79399	70178	70007
dr1m_0040901	c2y_0210001	NA	NA	NA	NA	-0.0018	0.0049	0.0094	-0.0014	1.62069	-0.191781	NA	79399	70178	70007
dr1m_0040901	c2y_0210101	-0.8393	0.9102	-0.9221	0.3565	0.0071	0.0048	0.0094	0.0072	1.62069	0.935065	0.0145964058703966	79399	70178	70007
dr1m_0040901	c2y_0210201	-0.253	0.5032	-0.5029	0.6151	0.0031	0.0049	0.0094	0.0067	1.62069	1.06349	0.00535636217626097	79399	70178	70007
dr1m_0040901	c2y_0210202	0.1576	0.438	0.3598	0.719	-6e-04	0.0048	0.0094	0.0086	1.62069	1.34375	-0.00207543857926767	79399	70178	70007
dr1m_0040901	c2y_0210203	0.5146	0.5812	0.8855	0.3759	-0.0016	0.005	0.0094	0.0079	1.62069	1.29508	-0.00619413699601614	79399	70178	70007
dr1m_0040901	c2y_0210204	NA	NA	NA	NA	-0.001	0.0055	0.0094	-0.0019	1.62069	-0.296875	NA	79399	70178	70007
dr1m_0040901	c2y_0210205	NA	NA	NA	NA	0.0047	0.0051	0.0094	-0.0015	1.62069	-0.220588	NA	79399	69564	69399
dr1m_0040901	c2y_0210206	NA	NA	NA	NA	-0.0017	0.0052	0.0094	-4e-04	1.62069	-0.0727273	NA	79399	70178	70007
dr1m_0040901	c2y_0210207	-0.1339	0.3318	-0.4037	0.6864	-0.002	0.005	0.0094	0.0197	1.62069	3.28333	-0.000315001639632322	79399	70178	70007
dr1m_0040901	c2y_0210208	NA	NA	NA	NA	0.0034	0.0047	0.0094	-0.0033	1.62069	-0.55	NA	79399	69945	69774
dr1m_0040901	c2y_0210209	NA	NA	NA	NA	NA	NA	0.0094	7e-04	1.62069	0.127273	NA	79399	69905	69735
dr1m_0040901	c2y_0210210	NA	NA	NA	NA	-0.005	0.0048	0.0094	-0.0047	1.62069	-0.824561	NA	79399	69899	69728
dr1m_0040901	c2y_0210211	-0.8378	0.7173	-1.1681	0.2428	0.0067	0.0049	0.0094	0.0065	1.62069	1.01562	0.0138158185626228	79399	69921	69750
dr1m_0040901	c2y_0210212	-0.6865	0.5443	-1.2613	0.2072	-8e-04	0.005	0.0094	0.0098	1.62069	1.60656	0.00577654366232648	79399	67798	67631
dr1m_0040901	c2y_0220001	0.2012	0.4301	0.4678	0.6399	-0.0036	0.0046	0.0094	0.0129	1.62069	2.01562	-0.00619288264654272	79399	67700	67534
dr1m_0040901	c2y_0240001	-0.2243	0.3623	-0.6191	0.5358	0.0097	0.0051	0.0094	0.0174	1.62069	2.63636	0.0135717418506299	79399	67822	67655
dr1m_0040901	c2y_0250001	0.6827	0.5953	1.1467	0.2515	0.0065	0.0047	0.0094	0.0067	1.62069	1.11667	0.00153469438547601	79399	69987	69816
dr1m_0040901	c2y_0260001	0.154	0.3886	0.3964	0.6918	0.0077	0.005	0.0094	0.014	1.62069	2	0.00653974276763968	79399	69842	69673
dr1m_0040901	c2y_0270001	0.2611	0.6598	0.3957	0.6923	0.0062	0.005	0.0094	0.0049	1.62069	0.803279	0.00489073918599716	79399	69820	69650
dr1m_0040901	c2y_0280001	NA	NA	NA	NA	NA	NA	0.0094	2e-04	1.62069	0.0273973	NA	79399	69759	69588
dr1m_0040901	c2y_0290001	-0.368	0.2444	-1.5059	0.1321	-0.0116	0.0053	0.0094	0.0457	1.62069	6.01316	-0.00489705832481148	79399	69954	69783
dr1m_0040901	c2y_0300001	-0.2192	0.3234	-0.6779	0.4978	-0.0448	0.0051	0.0094	0.0185	1.62069	2.89062	-0.0455136017020454	79399	70178	70007
dr1m_0040901	c2y_0310001	0.3621	0.6475	0.5592	0.576	-0.0686	0.0051	0.0094	0.0064	1.62069	1	-0.0765594713536049	79399	70178	70007
dr1m_0040901	c2y_0320001	-0.4337	0.2979	-1.4556	0.1455	-0.002	0.0053	0.0094	0.03	1.62069	4.05405	0.00525431907441623	79399	70178	70007
dr1m_0040901	c2y_0330101	0.1047	0.3955	0.2648	0.7911	0.0063	0.0046	0.0094	0.0142	1.62069	2.18462	0.00557363996185479	79399	70178	70007
dr1m_0040901	c2y_0330201	0.9008	0.7069	1.2744	0.2025	-0.0054	0.0044	0.0094	0.0084	1.62069	1.23529	-0.0138858939364025	79399	70178	70007
dr1m_0040901	c2y_0340001	-0.2737	0.2851	-0.9602	0.3369	0.0105	0.0046	0.0094	0.0236	1.62069	3.63077	0.015529013328551	79399	70178	70007
dr1m_0040901	c2y_0350001	-0.5411	0.5335	-1.0142	0.3105	0.0162	0.0044	0.0094	0.0086	1.62069	1.34375	0.0223396951431632	79399	70178	70007
dr1m_0040901	c2y_0360001	NA	NA	NA	NA	-0.0174	0.0056	0.0094	-0.0022	1.62069	-0.349206	NA	79399	70178	70007
dr1m_0040901	c2y_0360201	-0.8529	0.5207	-1.6378	0.1015	0.0161	0.0049	0.0094	0.0204	1.62069	1.74359	0.0294164181140487	79399	70178	70007
dr1m_0040901	c2y_0450001	0.1003	1.0215	0.0982	0.9218	0.0089	0.0051	0.0094	0.0021	1.62069	0.323077	0.009096524719816	79399	70178	70007
dr1m_0040901	c2y_0460001	-0.2038	0.2406	-0.8469	0.3971	-0.017	0.0051	0.0094	0.0364	1.62069	5.35294	-0.0146946363995428	79399	70178	70007
dr1m_0040901	c2y_asq_acomu	-0.1613	0.1649	-0.9782	0.328	0.0283	0.0049	0.0094	0.0949	1.62069	10.4286	0.0382014553739846	79399	65763	65220
dr1m_0040901	c2y_asq_bgm	-0.0772	0.1679	-0.4598	0.6457	0.0037	0.005	0.0094	0.0941	1.62069	11.6173	0.00675117311607806	79399	65763	65220
dr1m_0040901	c2y_asq_cfm	-0.1077	0.2442	-0.4411	0.6591	0.0227	0.0056	0.0094	0.0439	1.62069	5.55696	0.0280910549305385	79399	65763	65220
dr1m_0040901	c2y_asq_dproblem	-0.0453	0.2598	-0.1744	0.8615	0.0243	0.0053	0.0094	0.0358	1.62069	4.36585	0.0283983612237366	79399	65763	65220
dr1m_0040901	c2y_asq_epersonal	0.1046	0.2564	0.4079	0.6834	0.0125	0.0052	0.0094	0.0352	1.62069	4.09302	0.0122201553471519	79399	65763	65220
dr1m_0040901	c2y_asq_total	-0.0595	0.1866	-0.3188	0.7499	0.0262	0.0054	0.0094	0.079	1.62069	8.97727	0.0309164759285002	79399	71475	70720
dr1m_0040901	c2y_bmi	-0.0722	0.1334	-0.5415	0.5882	-0.0032	0.0051	0.0094	0.237	1.62069	16.4583	0.000228457986834602	79399	79705	79324
dr1m_0040901	c3hy_0010101	0.228	0.4144	0.5502	0.5822	-0.0013	0.0052	0.0094	0.0138	1.62069	1.84	-0.00406141060796551	79399	67114	66948
dr1m_0040901	c3hy_0010201	0.4028	0.5873	0.686	0.4927	-0.0188	0.0054	0.0094	0.0076	1.62069	1.11765	-0.0241341519500019	79399	66949	66783
dr1m_0040901	c3hy_0010301	NA	NA	NA	NA	-0.0155	0.0047	0.0094	-0.0017	1.62069	-0.25	NA	79399	68045	67876
dr1m_0040901	c3hy_0030002	-0.1689	0.1279	-1.3203	0.1867	-0.0339	0.0061	0.0094	0.3623	1.62069	15.417	-0.033752128431525	79399	68149	67979
dr1m_0040901	c3hy_0080102	NA	NA	NA	NA	-0.0045	0.0049	0.0094	-0.0055	1.62069	-0.916667	NA	79399	34397	34328
dr1m_0040901	c3hy_0081001	1	2.5694	0.7289	0.4661	0.0108	0.0049	0.0094	0.0024	1.62069	0.393443	0.00283880557513129	79399	67793	67623
dr1m_0040901	c3hy_0082002	0.372	0.3791	0.9811	0.3265	-0.0078	0.0051	0.0094	0.0305	1.62069	2.52066	-0.0150554451764201	79399	67902	67734
dr1m_0040901	c3hy_0083001	NA	NA	NA	NA	NA	NA	0.0094	0.001	1.62069	0.140845	NA	79399	68235	68065
dr1m_0040901	c3hy_0083002	1	0.9638	1.0492	0.2941	0.0047	0.0049	0.0094	0.0055	1.62069	0.808824	-0.00215031442564284	79399	66813	66645
dr1m_0040901	c3hy_0084001	-0.0935	1.3015	-0.0718	0.9427	-0.0103	0.0055	0.0094	0.0021	1.62069	0.304348	-0.0109039638848811	79399	66813	66645
dr1m_0040901	c3hy_0085001	0.7572	0.9769	0.7751	0.4383	-0.0121	0.0053	0.0094	0.0049	1.62069	0.671233	-0.0184950005113206	79399	66813	66645
dr1m_0040901	c3hy_0086001	0.563	0.6702	0.8401	0.4009	-0.0106	0.0051	0.0094	0.006	1.62069	0.895522	-0.0159968335514447	79399	66116	65949
dr1m_0040901	c3hy_0087001	0.2418	0.4382	0.5519	0.581	-0.0087	0.0054	0.0094	0.0123	1.62069	1.75714	-0.0125464661884475	79399	62761	62602
dr1m_0040901	c3hy_0090001	-0.6251	1.5849	-0.3944	0.6933	0.0116	0.0049	0.0094	0.0029	1.62069	0.367089	0.01634566847747	79399	63720	63560
dr1m_0040901	c3hy_0090101	-1	4.7247	-0.2874	0.7738	-0.0024	0.0047	0.0094	0.0014	1.62069	0.233333	0.00225361797479047	79399	63760	63600
dr1m_0040901	c3hy_0090201	NA	NA	NA	NA	NA	NA	0.0094	7e-04	1.62069	0.111111	NA	79399	65805	65643
dr1m_0040901	c3hy_0090401	0.4555	1.0396	0.4381	0.6613	-0.0059	0.0051	0.0094	0.0036	1.62069	0.514286	-0.00921013657437052	79399	65731	65569
dr1m_0040901	c3hy_0090601	0.1695	0.5706	0.2971	0.7664	0.0037	0.0049	0.0094	0.0053	1.62069	0.815385	0.00290171246077724	79399	65725	65563
dr1m_0040901	c3hy_0090801	0.041	0.5378	0.0762	0.9392	0.0109	0.0045	0.0094	0.0075	1.62069	1.31579	0.0117492003281093	79399	65903	65738
dr1m_0040901	c3hy_0091001	-0.1828	0.4207	-0.4346	0.6639	-0.001	0.0047	0.0094	0.0112	1.62069	1.72308	0.000782968298221503	79399	65855	65693
dr1m_0040901	c3hy_0091201	NA	NA	NA	NA	-0.004	0.0049	0.0094	-0.013	1.62069	-2.03125	NA	79399	65793	65630
dr1m_0040901	c3hy_0091401	NA	NA	NA	NA	-0.0057	0.0049	0.0094	-0.0012	1.62069	-0.196721	NA	79399	65761	65601
dr1m_0040901	c3hy_asq_acomu	-0.2858	0.2487	-1.1491	0.2505	0.0291	0.0051	0.0094	0.0435	1.62069	5.50633	0.0399170490738934	79399	61757	61607
dr1m_0040901	c3hy_asq_bgm	0.2727	0.2158	1.2637	0.2063	0.0161	0.005	0.0094	0.0563	1.62069	7.40789	0.0126556460413712	79399	60361	60216
dr1m_0040901	c3hy_asq_cfm	0.1179	0.2066	0.5706	0.5683	0.0247	0.0053	0.0094	0.0529	1.62069	6.78205	0.0270024085047166	79399	58745	58606
dr1m_0040901	c3hy_asq_dproblem	-0.0216	0.2388	-0.0905	0.9279	0.025	0.005	0.0094	0.0431	1.62069	5.4557	0.0296078916190083	79399	61862	61712
dr1m_0040901	c3hy_asq_epersonal	-0.003	0.256	-0.0119	0.9905	0.022	0.0051	0.0094	0.0429	1.62069	4.98837	0.0257211666813503	79399	61862	61712
dr1m_0040901	c3hy_asq_total	0.0688	0.1995	0.3451	0.73	0.0287	0.0056	0.0094	0.0646	1.62069	8.17722	0.028560237740045	79399	78277	77519
dr1m_0040901	c3hy_bmi	0.0957	0.123	0.7783	0.4364	0.0011	0.0055	0.0094	0.2701	1.62069	16.3697	-0.00437361838752203	79399	79705	79324
dr1m_0040901	c3hy_psi_cf	-0.2466	0.2798	-0.8813	0.3781	-0.0216	0.0051	0.0094	0.0334	1.62069	4.07317	-0.0207348249434511	79399	61215	61068
dr1m_0040901	c3y_0010101	-0.4958	0.5393	-0.9193	0.3579	0.0073	0.0054	0.0094	0.0108	1.62069	1.61194	0.0129328467289284	79399	70596	70009
dr1m_0040901	c3y_0010201	NA	NA	NA	NA	NA	NA	0.0094	9e-04	1.62069	0.130435	NA	79399	70596	70009
dr1m_0040901	c3y_0010301	0.2817	1.2291	0.2292	0.8188	-0.0081	0.0043	0.0094	0.0018	1.62069	0.26087	-0.00987633190676155	79399	70596	70009
dr1m_0040901	c3y_0030002_checked	-0.136	0.131	-1.038	0.2993	-0.0372	0.0059	0.0094	0.3134	1.62069	14.3105	-0.0485428181160699	79399	49116	48994
dr1m_0040901	c3y_0040001_1	-0.1006	0.45	-0.2236	0.823	0.0288	0.0052	0.0094	0.0083	1.62069	1.22059	0.034655816599108	79399	59091	58956
dr1m_0040901	c3y_0040001_2	-0.0298	0.3803	-0.0784	0.9375	-0.0266	0.005	0.0094	0.0111	1.62069	1.65672	-0.0309170192892291	79399	59091	58956
dr1m_0040901	c3y_0050001_1	0.0086	0.3053	0.028	0.9776	0.0063	0.0049	0.0094	0.022	1.62069	3.18841	0.00731447403287793	79399	59032	58897
dr1m_0040901	c3y_0050001_2	0.038	0.477	0.0796	0.9366	-0.007	0.0048	0.0094	0.0089	1.62069	1.28986	-0.0085701831299119	79399	58926	58791
dr1m_0040901	c3y_0050001_3	0.2404	0.2188	1.0988	0.2719	-0.0047	0.0052	0.0094	0.0435	1.62069	6.30435	-0.010607877332789	79399	59006	58871
dr1m_0040901	c3y_0060001	-0.0803	0.3896	-0.206	0.8368	0.0111	0.0051	0.0094	0.0141	1.62069	1.98592	0.0129470620015014	79399	70596	70009
dr1m_0040901	c3y_0082101	-0.0655	0.2255	-0.2904	0.7715	8e-04	0.005	0.0094	0.0477	1.62069	5.54651	0.00230884171409695	79399	70596	70009
dr1m_0040901	c3y_0082102	-0.0867	0.2063	-0.4204	0.6742	6e-04	0.0049	0.0094	0.0549	1.62069	6.16854	0.00269868963901957	79399	70596	70009
dr1m_0040901	c3y_0091001	-0.1598	0.2642	-0.6047	0.5454	0.0037	0.0049	0.0094	0.0302	1.62069	3.51163	0.00678393668192474	79399	70596	70009
dr1m_0040901	c3y_0091101	0.1017	0.2668	0.3811	0.7031	0.0217	0.005	0.0094	0.0405	1.62069	4.55056	0.0217676464404674	79399	70596	70009
dr1m_0040901	c3y_0091201	0.5835	0.313	1.8643	0.0623	0.0047	0.005	0.0094	0.0365	1.62069	4.29412	-0.00591830704389557	79399	70596	70009
dr1m_0040901	c3y_0091301	NA	NA	NA	NA	NA	NA	0.0094	0.0013	1.62069	0.19403	NA	79399	70596	70009
dr1m_0040901	c3y_0091401	-0.27	0.4272	-0.632	0.5274	0.0029	0.0046	0.0094	0.0113	1.62069	1.66176	0.0059455273420282	79399	70596	70009
dr1m_0040901	c3y_0091501	0.0178	0.4139	0.0429	0.9658	-0.0011	0.0049	0.0094	0.0102	1.62069	1.47826	-0.00136401156280407	79399	70596	70009
dr1m_0040901	c3y_0092801	NA	NA	NA	NA	0.0036	0.0048	0.0094	-0.0066	1.62069	-0.985075	NA	79399	70596	70009
dr1m_0040901	c3y_0092901	-0.1388	0.7183	-0.1933	0.8468	0.0042	0.005	0.0094	0.0044	1.62069	0.733333	0.00542158928361822	79399	70596	70009
dr1m_0040901	c3y_0093001	-0.264	0.5623	-0.4694	0.6388	0.0047	0.0044	0.0094	0.0063	1.62069	0.969231	0.0071136711938436	79399	70596	70009
dr1m_0040901	c3y_0093401	NA	NA	NA	NA	-0.0064	0.0052	0.0094	-0.0078	1.62069	-1.2381	NA	79399	70596	70009
dr1m_0040901	c3y_0094701	NA	NA	NA	NA	0.0018	0.0049	0.0094	-0.0024	1.62069	-0.428571	NA	79399	70596	70009
dr1m_0040901	c3y_0095301	-0.2776	0.5855	-0.4741	0.6354	5e-04	0.0046	0.0094	0.0063	1.62069	1.05	0.00269366965356109	79399	70181	69600
dr1m_0040901	c3y_0095401	-0.3329	0.7902	-0.4213	0.6735	0.0023	0.0052	0.0094	0.0044	1.62069	0.6875	0.00464219246662373	79399	70047	69466
dr1m_0040901	c3y_0100101	0.2855	0.573	0.4983	0.6183	0.0037	0.0053	0.0094	0.0062	1.62069	0.861111	0.00181307666188698	79399	69824	69246
dr1m_0040901	c3y_0100102	0.3007	0.5301	0.5673	0.5705	0.0023	0.0057	0.0094	0.0087	1.62069	1.19178	-0.000259577318834633	79399	70453	69869
dr1m_0040901	c3y_0100201	-0.2354	1.8751	-0.1256	0.9001	0.0081	0.005	0.0094	0.0014	1.62069	0.2	0.00958893556050105	79399	70254	69671
dr1m_0040901	c3y_0100301b	-0.4745	0.9086	-0.5222	0.6015	-0.0085	0.0044	0.0094	0.0041	1.62069	0.554054	-0.00615330914866432	79399	71426	70672
dr1m_0040901	c3y_0110001_3	0.1962	0.3596	0.5457	0.5853	0.0175	0.0054	0.0094	0.0212	1.62069	2.90411	0.0179244494107631	79399	58597	58457
dr1m_0040901	c3y_0110101	-0.0397	0.251	-0.1583	0.8742	0.0245	0.0051	0.0094	0.0383	1.62069	5.17568	0.0275365433115245	79399	70178	70007
dr1m_0040901	c3y_0110201	0.0469	0.3812	0.1229	0.9022	0.0179	0.0051	0.0094	0.0182	1.62069	2.56338	0.0187314417644259	79399	70178	70007
dr1m_0040901	c3y_0110301	0.0425	0.3633	0.1169	0.907	0.0172	0.0052	0.0094	0.0184	1.62069	2.48649	0.0180317069247818	79399	70178	70007
dr1m_0040901	c3y_0110501_3	0.5422	1.2871	0.4213	0.6736	0.0184	0.0048	0.0094	0.0021	1.62069	0.368421	0.0191677773701834	79399	58615	58475
dr1m_0040901	c3y_0110601	0.1278	0.418	0.3057	0.7598	0.0216	0.0049	0.0094	0.0151	1.62069	2.09722	0.0217786541976401	79399	70158	69988
dr1m_0040901	c3y_0110701	0.2504	0.478	0.5239	0.6004	0.0271	0.0048	0.0094	0.0103	1.62069	1.51471	0.0266949572170399	79399	70178	70007
dr1m_0040901	c3y_0110801	-0.2392	0.722	-0.3314	0.7404	0.0286	0.0047	0.0094	0.0044	1.62069	0.666667	0.0322562832149847	79399	70178	70007
dr1m_0040901	c3y_0112001_3	NA	NA	NA	NA	-0.0024	0.0046	0.0094	-0.0015	1.62069	-0.254237	NA	79399	58376	58236
dr1m_0040901	c3y_0113501_2	-0.4966	0.7465	-0.6652	0.5059	-0.005	0.0048	0.0094	0.0043	1.62069	0.661538	-0.00270086429472828	79399	58487	58348
dr1m_0040901	c3y_0113501_3	NA	NA	NA	NA	0.0037	0.005	0.0094	-0.0015	1.62069	-0.217391	NA	79399	58518	58378
dr1m_0040901	c3y_0114001_2	-0.1496	0.7271	-0.2058	0.8369	0.005	0.0049	0.0094	0.0042	1.62069	0.591549	0.00662207405100203	79399	62765	62616
dr1m_0040901	c3y_0114001_3	NA	NA	NA	NA	-0.0072	0.0052	0.0094	-0.0047	1.62069	-0.783333	NA	79399	62841	62690
dr1m_0040901	c3y_0114501_2	NA	NA	NA	NA	-0.0045	0.0052	0.0094	-0.0038	1.62069	-0.666667	NA	79399	62606	62457
dr1m_0040901	c3y_0115001_2	-0.009	0.3132	-0.0286	0.9772	-0.0071	0.0051	0.0094	0.0175	1.62069	2.46479	-0.00802859991307735	79399	62274	62127
dr1m_0040901	c3y_0115001_3	0.9854	2.843	0.3466	0.7289	0.009	0.0051	0.0094	0.0016	1.62069	0.231884	0.00636466887565108	79399	62714	62563
dr1m_0040901	c3y_0116001	0.7636	0.574	1.3303	0.1834	0.0093	0.0044	0.0094	0.0083	1.62069	1.53704	0.00319981793936188	79399	70178	70007
dr1m_0040901	c3y_0116101	NA	NA	NA	NA	0.0113	0.0047	0.0094	-0.0068	1.62069	-1.0625	NA	79399	70178	70007
dr1m_0040901	c3y_0116102	0.5666	0.5488	1.0324	0.3019	0.0072	0.0043	0.0094	0.0096	1.62069	1.43284	0.00231673980924513	79399	70178	70007
dr1m_0040901	c3y_0120001	-0.0844	0.2281	-0.3699	0.7114	0.0048	0.0051	0.0094	0.0525	1.62069	5.41237	0.00727160516242529	79399	68774	68609
dr1m_0040901	c3y_0130001	0.1072	0.2584	0.4148	0.6783	0.0035	0.0052	0.0094	0.0375	1.62069	4.03226	0.00193822232082223	79399	64065	63920
dr1m_0040901	c3y_0130101	0.0521	0.2402	0.2168	0.8283	0.0045	0.0051	0.0094	0.0494	1.62069	4.94	0.00378764143528648	79399	70178	70007
dr1m_0040901	c3y_0130201	0.0755	0.2857	0.2641	0.7917	0.0046	0.0051	0.0094	0.0303	1.62069	3.06061	0.00370438904086111	79399	70178	70007
dr1m_0040901	c3y_0130301	-0.489	0.6277	-0.7791	0.4359	0.0139	0.0048	0.0094	0.0068	1.62069	0.957746	0.018883658855441	79399	70178	70007
dr1m_0040901	c3y_0140001	-0.0476	0.2219	-0.2146	0.8301	-0.0018	0.0049	0.0094	0.037	1.62069	4.5122	-0.00105617814730695	79399	70178	70007
dr1m_0040901	c3y_0150001	-0.0391	0.4097	-0.0954	0.924	0.0051	0.0048	0.0094	0.013	1.62069	1.9697	0.00593669708936239	79399	70178	70007
dr1m_0040901	c3y_0160001	0.2511	0.5692	0.4411	0.6591	0.0049	0.0046	0.0094	0.0064	1.62069	0.914286	0.00330321045682856	79399	70178	70007
dr1m_0040901	c3y_0170001	0.3574	0.2546	1.4037	0.1604	0.0082	0.0053	0.0094	0.0523	1.62069	5.50526	0.000845223293282146	79399	70178	70007
dr1m_0040901	c3y_0180001	0.4451	0.2801	1.5888	0.1121	0.0061	0.0053	0.0094	0.0483	1.62069	4.97938	-0.00306897784803335	79399	70178	70007
dr1m_0040901	c3y_0180101	0.3985	0.2702	1.4748	0.1403	0.0087	0.0055	0.0094	0.0516	1.62069	5.54839	0.000515976911051827	79399	70178	70007
dr1m_0040901	c3y_0180401	0.3771	0.3576	1.0546	0.2916	0.0044	0.005	0.0094	0.0188	1.62069	2.57534	-0.000262544068234057	79399	68351	68180
dr1m_0040901	c3y_0190001	0.51	0.2872	1.7758	0.0758	0.0073	0.0052	0.0094	0.0383	1.62069	3.94845	-0.00183313780552521	79399	68351	68180
dr1m_0040901	c3y_0200001	0.1111	0.1971	0.5635	0.5731	0.0032	0.0053	0.0094	0.0633	1.62069	6.52577	0.0007760205630116	79399	68351	68180
dr1m_0040901	c3y_0210001	0.3073	0.4508	0.6817	0.4954	-0.011	0.0048	0.0094	0.0101	1.62069	1.48529	-0.0150262006074199	79399	68351	68180
dr1m_0040901	c3y_0220001	0.2084	0.4275	0.4876	0.6259	-0.0092	0.0046	0.0094	0.0091	1.62069	1.35821	-0.0119788090924141	79399	68351	68180
dr1m_0040901	c3y_0220101	-0.5747	0.4523	-1.2705	0.2039	0.01	0.0048	0.0094	0.0133	1.62069	1.84722	0.0174286589713345	79399	68351	68180
dr1m_0040901	c3y_0220201	1	1.0501	0.9765	0.3288	-0.0068	0.0044	0.0094	0.0047	1.62069	0.723077	-0.0142635998904746	79399	68351	68180
dr1m_0040901	c3y_0220202	0.5502	3.1651	0.1738	0.862	-0.0041	0.0046	0.0094	0.0014	1.62069	0.215385	-0.00646091722411024	79399	68351	68180
dr1m_0040901	c3y_0220203	0.1429	0.6552	0.218	0.8274	-0.0034	0.0048	0.0094	0.0044	1.62069	0.733333	-0.00462462387661859	79399	68351	68180
dr1m_0040901	c3y_0220204	NA	NA	NA	NA	0.0035	0.0047	0.0094	-2e-04	1.62069	-0.03125	NA	79399	68351	68180
dr1m_0040901	c3y_0220205	NA	NA	NA	NA	NA	NA	0.0094	8e-04	1.62069	0.115942	NA	79399	68351	68180
dr1m_0040901	c3y_0220206	0.4393	1.1943	0.3679	0.713	-0.0046	0.0049	0.0094	0.0024	1.62069	0.363636	-0.00709876506776682	79399	68351	68180
dr1m_0040901	c3y_0220207	NA	NA	NA	NA	NA	NA	0.0094	6e-04	1.62069	0.101695	NA	79399	68351	68180
dr1m_0040901	c3y_0220208	NA	NA	NA	NA	-0.0124	0.0045	0.0094	-0.0032	1.62069	-0.533333	NA	79399	68351	68180
dr1m_0040901	c3y_0220209	-0.1577	0.3379	-0.4666	0.6408	-5e-04	0.0042	0.0094	0.0158	1.62069	2.46875	0.00139926089157526	79399	68351	68180
dr1m_0040901	c3y_0220210	2e-04	0.8851	2e-04	0.9998	-0.0058	0.0045	0.0094	0.0023	1.62069	0.370968	-0.00630472636144307	79399	68351	68180
dr1m_0040901	c3y_0220211	NA	NA	NA	NA	2e-04	0.0041	0.0094	-0.003	1.62069	-0.517241	NA	79399	68351	68180
dr1m_0040901	c3y_0220212	NA	NA	NA	NA	-0.0075	0.0046	0.0094	-0.0047	1.62069	-0.746032	NA	79399	68351	68180
dr1m_0040901	c3y_0230001	0.7034	0.6856	1.0259	0.305	-0.0069	0.0047	0.0094	0.0066	1.62069	1.1	-0.0131006000672722	79399	68351	68180
dr1m_0040901	c3y_0240001	0.8003	0.3372	2.3737	0.0176	0.0129	0.0049	0.0094	0.031	1.62069	4.49275	0.000282642984580192	79399	68351	68180
dr1m_0040901	c3y_0250001	0.4063	0.3883	1.0463	0.2954	0.0102	0.0048	0.0094	0.0162	1.62069	2.38235	0.00676751662673706	79399	60702	60551
dr1m_0040901	c3y_0260001	-0.1888	0.2556	-0.7384	0.4602	-0.0184	0.0044	0.0094	0.0292	1.62069	4.17143	-0.017083754767055	79399	68351	68180
dr1m_0040901	c3y_0270101	-0.4889	0.4295	-1.1384	0.255	-0.0017	0.0048	0.0094	0.0156	1.62069	2.32836	0.004135202578271	79399	68351	68180
dr1m_0040901	c3y_0270201	-1	1.3797	-1.182	0.2372	0.0075	0.0048	0.0094	0.0052	1.62069	0.732394	0.0196495135088674	79399	68351	68180
dr1m_0040901	c3y_0270301	0.6081	0.5099	1.1926	0.233	9e-04	0.0046	0.0094	0.01	1.62069	1.53846	-0.00497152633881534	79399	68351	68180
dr1m_0040901	c3y_0270401	-0.3307	0.2706	-1.2223	0.2216	-0.0059	0.005	0.0094	0.0359	1.62069	4.72368	-0.000310323357144893	79399	68280	68109
dr1m_0040901	c3y_0270501	-0.3169	0.3601	-0.8802	0.3787	-0.0067	0.0053	0.0094	0.0215	1.62069	3.02817	-0.00277716865580942	79399	68351	68180
dr1m_0040901	c3y_0270601	NA	NA	NA	NA	1e-04	0.0052	0.0094	-0.0051	1.62069	-0.822581	NA	79399	68351	68180
dr1m_0040901	c3y_0280101	0.3499	0.342	1.0232	0.3062	0.0183	0.0049	0.0094	0.0197	1.62069	2.9403	0.015233449809425	79399	68351	68180
dr1m_0040901	c3y_0280201b	0.6244	0.8427	0.741	0.4587	0.0118	0.0047	0.0094	0.0051	1.62069	0.689189	0.00831091678748321	79399	71426	70672
dr1m_0040901	c3y_0280301b	NA	NA	NA	NA	0.0123	0.0047	0.0094	-0.0041	1.62069	-0.602941	NA	79399	71426	70672
dr1m_0040901	c3y_0280501b	-0.2123	0.4841	-0.4386	0.661	0.0116	0.0046	0.0094	0.0089	1.62069	1.27143	0.0144346893729211	79399	71426	70672
dr1m_0040901	c3y_0280601b	0.4772	0.6957	0.6859	0.4928	0.0047	0.0054	0.0094	0.0065	1.62069	0.866667	0.00128839103469802	79399	71426	70672
dr1m_0040901	c3y_0280901b	NA	NA	NA	NA	0.009	0.0051	0.0094	-0.0038	1.62069	-0.520548	NA	79399	71426	70672
dr1m_0040901	c3y_0290001	0.1735	0.4312	0.4024	0.6874	0.0178	0.005	0.0094	0.0146	1.62069	2.08571	0.0174092466963117	79399	68351	68180
dr1m_0040901	c3y_0300001	0.1487	0.4309	0.345	0.7301	0.0052	0.0044	0.0094	0.0111	1.62069	1.68182	0.00414210945750689	79399	68351	68180
dr1m_0040901	c3y_0300002	0.4233	0.4388	0.9647	0.3347	-0.0053	0.0047	0.0094	0.0142	1.62069	1.97222	-0.0107439711910308	79399	68351	68180
dr1m_0040901	c3y_0300101	-0.0589	0.2904	-0.2028	0.8393	0.0118	0.005	0.0094	0.0207	1.62069	3.04412	0.0137790522335873	79399	68351	68180
dr1m_0040901	c3y_0300201	0.4862	0.407	1.1945	0.2323	0.0135	0.005	0.0094	0.0152	1.62069	2.23529	0.00888433783072828	79399	68351	68180
dr1m_0040901	c3y_0310001	0.8192	0.5669	1.4451	0.1484	-0.012	0.0051	0.0094	0.0107	1.62069	1.78333	-0.0213967097534208	79399	68351	68180
dr1m_0040901	c3y_0320001	-0.4284	0.65	-0.6592	0.5098	3e-04	0.005	0.0094	0.0059	1.62069	0.893939	0.00354160520948421	79399	68351	68180
dr1m_0040901	c3y_0330001	0.2551	0.4916	0.5188	0.6039	7e-04	0.0048	0.0094	0.0077	1.62069	1.22222	-0.00142614712709689	79399	68351	68180
dr1m_0040901	c3y_0350001	0.594	0.5432	1.0935	0.2742	-0.0165	0.0055	0.0094	0.0107	1.62069	1.62121	-0.0240268515579664	79399	68351	68180
dr1m_0040901	c3y_0420001	-0.2988	0.6722	-0.4445	0.6567	0.0166	0.0053	0.0094	0.005	1.62069	0.78125	0.0201296773652784	79399	68351	68180
dr1m_0040901	c3y_0430001	-0.3315	0.2574	-1.2878	0.1978	-0.0089	0.0049	0.0094	0.0375	1.62069	5.13699	-0.00347432696142045	79399	68351	68180
dr1m_0040901	c3y_0450001	-0.1585	0.2098	-0.7557	0.4498	-0.017	0.0045	0.0094	0.0413	1.62069	5.36364	-0.0156440692896704	79399	68351	68180
dr1m_0040901	c3y_0460101	-0.2262	0.2231	-1.014	0.3106	-0.0496	0.0051	0.0094	0.0315	1.62069	3.98734	-0.0507410436266293	79399	68351	68180
dr1m_0040901	c3y_0460401	NA	NA	NA	NA	NA	NA	0.0094	0.0015	1.62069	0.227273	NA	79399	68351	68180
dr1m_0040901	c3y_0490001	NA	NA	NA	NA	-0.0035	0.005	0.0094	-0.0032	1.62069	-0.52459	NA	79399	67101	66936
dr1m_0040901	c3y_0500001	NA	NA	NA	NA	NA	NA	0.0094	0.0013	1.62069	0.203125	NA	79399	67525	67358
dr1m_0040901	c3y_0510001	NA	NA	NA	NA	0.0062	0.0052	0.0094	-0.0015	1.62069	-0.234375	NA	79399	67571	67404
dr1m_0040901	c3y_0510002	0.1983	0.4587	0.4322	0.6656	0.003	0.005	0.0094	0.0094	1.62069	1.44615	0.00149810320446458	79399	64063	63906
dr1m_0040901	c3y_0510003	NA	NA	NA	NA	0.0084	0.005	0.0094	-0.0024	1.62069	-0.358209	NA	79399	68351	68180
dr1m_0040901	c3y_0510004	0.3249	0.3489	0.9312	0.3518	0.0032	0.0052	0.0094	0.0182	1.62069	2.8	-0.000803117875429812	79399	68351	68180
dr1m_0040901	c3y_0520001	-0.0874	0.5107	-0.1712	0.8641	-0.0247	0.0048	0.0094	0.0072	1.62069	1.01408	-0.0261865819945727	79399	68351	68180
dr1m_0040901	c3y_0520101	-0.0475	0.4829	-0.0983	0.9217	0.0157	0.0043	0.0094	0.0076	1.62069	1.11765	0.0175141367936706	79399	68351	68180
dr1m_0040901	c3y_0520201	NA	NA	NA	NA	0.0093	0.0049	0.0094	-0.0021	1.62069	-0.318182	NA	79399	68351	68180
dr1m_0040901	c3y_0530001	-0.4969	0.4594	-1.0818	0.2794	-0.001	0.0044	0.0094	0.01	1.62069	1.36986	0.00377373415152833	79399	68351	68180
dr1m_0040901	c3y_0530002	-0.0781	0.3392	-0.2303	0.8179	0.0018	0.0047	0.0094	0.0168	1.62069	2.33333	0.00296520990035265	79399	68351	68180
dr1m_0040901	c3y_0530003	NA	NA	NA	NA	-2e-04	0.0046	0.0094	-0.0034	1.62069	-0.576271	NA	79399	68351	68180
dr1m_0040901	c3y_0530004	NA	NA	NA	NA	0.0126	0.0048	0.0094	-0.0013	1.62069	-0.191176	NA	79399	67552	67383
dr1m_0040901	c3y_0540001	NA	NA	NA	NA	-0.0092	0.0048	0.0094	-0.006	1.62069	-0.952381	NA	79399	68351	68180
dr1m_0040901	c3y_0540002	NA	NA	NA	NA	0.0176	0.0048	0.0094	-0.0151	1.62069	-2.35938	NA	79399	68351	68180
dr1m_0040901	c3y_0540003	0.4199	0.5302	0.7919	0.4284	0.0186	0.0045	0.0094	0.0086	1.62069	1.22857	0.0164951774091765	79399	68181	68011
dr1m_0040901	c3y_0540004	-0.1778	0.3216	-0.5528	0.5804	0.0178	0.0049	0.0094	0.0227	1.62069	3.28986	0.0222543820880126	79399	67882	67711
dr1m_0040901	c3y_0550001	0.4266	0.6414	0.6652	0.5059	0.0038	0.0046	0.0094	0.0055	1.62069	0.808824	0.0011861175614683	79399	63955	63795
dr1m_0040901	c3y_0560001	-1	3.4023	-0.3432	0.7314	-0.0115	0.0047	0.0094	0.0019	1.62069	0.287879	-0.00797750035266547	79399	63742	63582
dr1m_0040901	c3y_0570001	0.2043	0.3756	0.5441	0.5864	0.0134	0.0046	0.0094	0.0135	1.62069	2.01493	0.0128179143770157	79399	63916	63756
dr1m_0040901	c3y_0570002	-0.1512	0.6137	-0.2463	0.8055	0.0167	0.0046	0.0094	0.0049	1.62069	0.742424	0.0192366124800005	79399	68134	67964
dr1m_0040901	c3y_0570003	0.644	0.7794	0.8263	0.4086	0.0164	0.0051	0.0094	0.0045	1.62069	0.681818	0.0136386074031476	79399	68258	68087
dr1m_0040901	c3y_0570004	0.0378	0.3702	0.1021	0.9187	0.0297	0.0048	0.0094	0.0158	1.62069	2.32353	0.0320947054008071	79399	68097	67926
dr1m_0040901	c3y_0580001	0.0059	0.3805	0.0155	0.9876	-0.004	0.0052	0.0094	0.0167	1.62069	1.19286	-0.0044619688736217	79399	68104	67934
dr1m_0040901	c3y_0580002	-0.9151	0.5687	-1.6092	0.1076	-0.0031	0.005	0.0094	0.0096	1.62069	1.35211	0.00538882421042543	79399	68116	67945
dr1m_0040901	c3y_0580003	-0.2779	0.5821	-0.4774	0.6331	0.0072	0.0052	0.0094	0.0062	1.62069	0.911765	0.0100209541547808	79399	67626	67456
dr1m_0040901	c3y_0580004	0.6783	0.4843	1.4005	0.1614	-0.0171	0.0049	0.0094	0.0144	1.62069	1.89474	-0.0267894392626077	79399	67601	67431
dr1m_0040901	c3y_0590001	0.5569	0.496	1.1226	0.2616	-0.0024	0.005	0.0094	0.0118	1.62069	1.66197	-0.00855573755743897	79399	67995	67828
dr1m_0040901	c3y_0590002	-0.0049	0.4103	-0.012	0.9905	-0.0105	0.0049	0.0094	0.0108	1.62069	1.61194	-0.0114321247965146	79399	68102	67931
dr1m_0040901	c3y_0590003	0.1553	0.4989	0.3113	0.7556	-0.0085	0.0046	0.0094	0.0067	1.62069	0.848101	-0.0105332379958048	79399	67881	67711
dr1m_0040901	c3y_0590004	0.2609	0.6875	0.3795	0.7043	0.0221	0.0051	0.0094	0.0048	1.62069	0.648649	0.0223691599468918	79399	67868	67701
dr1m_0040901	c3y_0590005	0.7689	0.6008	1.2798	0.2006	-0.0099	0.0043	0.0094	0.0082	1.62069	1.28125	-0.0177876286392295	79399	66059	65896
dr1m_0040901	c3y_0590006	NA	NA	NA	NA	0.007	0.0057	0.0094	-0.0119	1.62069	-2.01695	NA	79399	68351	68180
dr1m_0040901	c3y_0590007	-0.5649	0.5578	-1.0126	0.3112	-0.0012	0.0051	0.0094	0.0083	1.62069	1.22059	0.00372608311967239	79399	68351	68180
dr1m_0040901	c3y_0600101_1	NA	NA	NA	NA	-0.0167	0.0048	0.0094	-0.01	1.62069	-1.5625	NA	79399	77614	76860
dr1m_0040901	c3y_0600101_2	NA	NA	NA	NA	NA	NA	0.0094	0.001	1.62069	0.15625	NA	79399	77614	76860
dr1m_0040901	c3y_0600101_3	NA	NA	NA	NA	0.0331	0.005	0.0094	-0.0012	1.62069	-0.181818	NA	79399	77614	76860
dr1m_0040901	c3y_0600101_4	NA	NA	NA	NA	-0.0143	0.0047	0.0094	-0.0052	1.62069	-0.787879	NA	79399	77614	76860
dr1m_0040901	c3y_0600201	0.4896	0.5098	0.9605	0.3368	-0.0034	0.0053	0.0094	0.0099	1.62069	1.54688	-0.00847855723044286	79399	68351	68180
dr1m_0040901	c3y_0600202	NA	NA	NA	NA	0.0158	0.0047	0.0094	-0.0015	1.62069	-0.245902	NA	79399	68351	68180
dr1m_0040901	c3y_0600301	NA	NA	NA	NA	0.0156	0.0047	0.0094	-0.004	1.62069	-0.625	NA	79399	68351	68180
dr1m_0040901	c3y_0610001	-0.7319	0.5189	-1.4104	0.1584	0.0027	0.0048	0.0094	0.0086	1.62069	1.34375	0.00958418727096523	79399	68351	68180
dr1m_0040901	c3y_0611001	-0.1532	0.4818	-0.318	0.7505	0.0024	0.0043	0.0094	0.0081	1.62069	1.15714	0.00396467712773591	79399	68351	68180
dr1m_0040901	c3y_0611101	-1	1.9	-0.6816	0.4955	0.0049	0.0049	0.0094	0.0025	1.62069	0.396825	0.0116419976379076	79399	68351	68180
dr1m_0040901	c3y_0611201	NA	NA	NA	NA	NA	NA	0.0094	9e-04	1.62069	0.125	NA	79399	68351	68180
dr1m_0040901	c3y_0611301	0.366	0.3925	0.9326	0.351	-0.0011	0.0047	0.0094	0.0124	1.62069	1.96825	-0.00519663851425938	79399	68351	68180
dr1m_0040901	c3y_0611401	0.6253	0.7851	0.7965	0.4258	-0.0055	0.0052	0.0094	0.0054	1.62069	0.857143	-0.0104752789949246	79399	68351	68180
dr1m_0040901	c3y_0611501	-0.1818	0.8392	-0.2166	0.8285	0.0039	0.0051	0.0094	0.0038	1.62069	0.584615	0.00533571890496932	79399	68351	68180
dr1m_0040901	c3y_0611601	NA	NA	NA	NA	0.0032	0.0047	0.0094	-0.0069	1.62069	-1.1129	NA	79399	67848	67678
dr1m_0040901	c3y_0620001	-0.691	0.496	-1.3931	0.1636	0.0205	0.005	0.0094	0.0089	1.62069	1.36923	0.0287625056333388	79399	68172	68002
dr1m_0040901	c3y_0620101	0.2387	0.2933	0.8137	0.4158	-0.0155	0.0053	0.0094	0.0235	1.62069	3.4058	-0.0206563269331153	79399	68182	68012
dr1m_0040901	c3y_0620201	-0.3231	0.6617	-0.4883	0.6254	4e-04	0.0051	0.0094	0.0055	1.62069	0.887097	0.0027765010587615	79399	68212	68042
dr1m_0040901	c3y_0620301	-0.34	0.4447	-0.7646	0.4445	-0.0099	0.0054	0.0094	0.0119	1.62069	1.77612	-0.00719674596469392	79399	68106	67936
dr1m_0040901	c3y_0630001	-0.1389	0.3087	-0.4499	0.6528	-0.0135	0.005	0.0094	0.0247	1.62069	3.43056	-0.0127065740938927	79399	68169	67999
dr1m_0040901	c3y_0631001	0.2224	0.4527	0.4912	0.6233	-0.0115	0.005	0.0094	0.0118	1.62069	1.61644	-0.014939251043198	79399	68208	68038
dr1m_0040901	c3y_0631101	-0.1468	0.4286	-0.3425	0.732	-0.0116	0.0051	0.0094	0.0114	1.62069	1.96552	-0.0111439421224347	79399	68198	68028
dr1m_0040901	c3y_0631201	-0.9434	0.7544	-1.2505	0.2111	-0.0044	0.0049	0.0094	0.0059	1.62069	0.951613	0.002283927446734	79399	68202	68034
dr1m_0040901	c3y_0631401	-0.175	0.2775	-0.6307	0.5282	-0.0108	0.0046	0.0094	0.0221	1.62069	3.25	-0.00965072932999866	79399	64404	64247
dr1m_0040901	c3y_asq_acomu	-0.0482	0.2232	-0.2158	0.8292	0.0268	0.0053	0.0094	0.0538	1.62069	6.725	0.0317894490689136	79399	65763	65220
dr1m_0040901	c3y_asq_bgm	0.3837	0.2475	1.55	0.1211	3.8721e-05	0.0049	0.0094	0.05	1.62069	5.88235	-0.00853069031266299	79399	65763	65220
dr1m_0040901	c3y_asq_cfm	0.2677	0.2426	1.1033	0.2699	0.0199	0.0051	0.0094	0.0484	1.62069	6.36842	0.0168996707141468	79399	65347	64808
dr1m_0040901	c3y_asq_dproblem	0.0715	0.2143	0.3338	0.7385	0.0253	0.005	0.0094	0.0531	1.62069	6.39759	0.0273560424951798	79399	65479	64938
dr1m_0040901	c3y_asq_epersonal	0.2379	0.2582	0.9215	0.3568	0.0222	0.0053	0.0094	0.0544	1.62069	6.55422	0.0198552175228811	79399	65763	65220
dr1m_0040901	c3y_asq_total	0.2095	0.2142	0.9782	0.328	0.0244	0.0052	0.0094	0.0674	1.62069	8.53165	0.0203308967729284	79399	78277	77519
dr1m_0040901	c3y_bed_time	-0.0416	0.2572	-0.1616	0.8716	-0.0131	0.0048	0.0094	0.0309	1.62069	4.29167	-0.0145472655009097	79399	61156	61010
dr1m_0040901	c3y_bmi	-0.0215	0.1247	-0.1722	0.8633	0.0064	0.0054	0.0094	0.2654	1.62069	15.7976	0.00878290138281143	79399	79705	79324
dr1m_0040901	c3y_nap_count	-0.0591	0.2936	-0.2011	0.8406	-0.0125	0.0045	0.0094	0.0206	1.62069	3.12121	-0.0136669476688679	79399	61095	60949
dr1m_0040901	c3y_night_wake_up_count	-0.2122	0.3238	-0.6553	0.5123	0.0062	0.0051	0.0094	0.0214	1.62069	2.77922	0.0102526579950961	79399	61095	60949
dr1m_0040901	c3y_sleep_time_day	-0.5452	0.3462	-1.5749	0.1153	-0.0141	0.0049	0.0094	0.0233	1.62069	3.32857	-0.0081550972959628	79399	61264	61118
dr1m_0040901	c3y_sleep_time_night	-0.0696	0.2507	-0.2776	0.7813	0.0212	0.005	0.0094	0.0351	1.62069	4.94366	0.0260520773089312	79399	61195	61049
dr1m_0040901	c3y_total_sleep_time	-0.7606	0.4983	-1.5263	0.1269	-0.0034	0.0042	0.0094	0.0118	1.62069	1.84375	0.00428367985000796	79399	65579	65038
dr1m_0040901	c3y_wake_up_time	-0.2606	0.1877	-1.388	0.1651	-0.0038	0.0053	0.0094	0.0777	1.62069	9.03488	0.00282617708877342	79399	61118	60973
dr1m_0040901	c4y_0010101	-0.1396	0.4724	-0.2955	0.7676	0.0027	0.0055	0.0094	0.0097	1.62069	1.34722	0.00434930644596122	79399	65733	65571
dr1m_0040901	c4y_0010201	NA	NA	NA	NA	NA	NA	0.0094	0.0012	1.62069	0.179104	NA	79399	65818	65656
dr1m_0040901	c4y_0010301	0.8038	0.5156	1.5591	0.119	-0.0098	0.0047	0.0094	0.0124	1.62069	1.74648	-0.0196791321421127	79399	65865	65702
dr1m_0040901	c4y_0030002	-0.1561	0.1276	-1.2237	0.2211	-0.0336	0.0059	0.0094	0.3831	1.62069	15.324	-0.0352265153876678	79399	66144	65979
dr1m_0040901	c4y_0042101	-0.0221	0.2215	-0.0997	0.9206	-0.0016	0.005	0.0094	0.0484	1.62069	5.31868	-0.00131548650085508	79399	66813	66645
dr1m_0040901	c4y_0042102b	-0.0762	0.2233	-0.3413	0.7329	4e-04	0.005	0.0094	0.0495	1.62069	5.625	0.00213319460817767	79399	71426	70672
dr1m_0040901	c4y_0051001	-0.3126	0.2956	-1.0573	0.2904	0.0057	0.0049	0.0094	0.0331	1.62069	3.48421	0.0119992328484058	79399	66813	66645
dr1m_0040901	c4y_0051101	0.099	0.2535	0.3905	0.6962	0.0251	0.0051	0.0094	0.0364	1.62069	4.33333	0.026227117664361	79399	66696	66528
dr1m_0040901	c4y_0051201	0.3992	0.2403	1.6616	0.0966	0.01	0.0043	0.0094	0.0432	1.62069	4.45361	0.00296265117383862	79399	66813	66645
dr1m_0040901	c4y_0051301	-0.4895	0.6212	-0.788	0.4307	-0.0013	0.0044	0.0094	0.0069	1.62069	1.01471	0.00254180772177981	79399	66776	66608
dr1m_0040901	c4y_0051401	0.0767	0.5449	0.1407	0.8881	0.0055	0.0047	0.0094	0.0091	1.62069	1.3	0.00535092607218257	79399	66813	66645
dr1m_0040901	c4y_0051501	-0.0764	0.3438	-0.2223	0.8241	0.0013	0.005	0.0094	0.0178	1.62069	2.25316	0.00244222444505532	79399	66813	66645
dr1m_0040901	c4y_0053801	-0.2996	0.4705	-0.6367	0.5243	0.0027	0.0049	0.0094	0.0116	1.62069	1.78462	0.00614376508206604	79399	66813	66645
dr1m_0040901	c4y_0053901	-0.2419	0.603	-0.4011	0.6884	-0.0021	0.0055	0.0094	0.0078	1.62069	1.16418	-0.000225658399501325	79399	66813	66645
dr1m_0040901	c4y_0054001	-0.5667	0.6976	-0.8124	0.4165	0.0126	0.0051	0.0094	0.0061	1.62069	0.953125	0.0186489710839949	79399	62712	62555
dr1m_0040901	c4y_0054401	0.2878	1.0287	0.2798	0.7796	-0.0032	0.0047	0.0094	0.0025	1.62069	0.378788	-0.0049216752045191	79399	66813	66645
dr1m_0040901	c4y_0055701	-0.086	0.308	-0.2793	0.78	-0.0021	0.005	0.0094	0.0227	1.62069	3.06757	-0.00105575804113105	79399	66813	66645
dr1m_0040901	c4y_0056001	-0.2419	0.7614	-0.3178	0.7507	-0.0104	0.0048	0.0094	0.0039	1.62069	0.629032	-0.00996757665618008	79399	66813	66645
dr1m_0040901	c4y_0056101	0.4464	0.4588	0.973	0.3306	-0.0101	0.0044	0.0094	0.0125	1.62069	2.19298	-0.0160526931277948	79399	66813	66645
dr1m_0040901	c4y_0056301	-0.2148	0.4479	-0.4795	0.6316	0.0137	0.0052	0.0094	0.0099	1.62069	1.43478	0.0172105924435672	79399	66813	66645
dr1m_0040901	c4y_0056401	0.1167	0.5926	0.1969	0.8439	0.0114	0.0049	0.0094	0.0059	1.62069	0.880597	0.0116790539663916	79399	66813	66645
dr1m_0040901	c4y_0060101	0.1946	0.7357	0.2646	0.7913	0.0147	0.0049	0.0094	0.0046	1.62069	0.657143	0.0148898989924431	79399	66813	66645
dr1m_0040901	c4y_0060201	NA	NA	NA	NA	-0.0056	0.0046	0.0094	-4.8573e-05	1.62069	-0.00703957	NA	79399	66813	66645
dr1m_0040901	c4y_0060301b	-0.5524	1.6755	-0.3297	0.7416	-0.0061	0.005	0.0094	0.0017	1.62069	0.261538	-0.00431583800168562	79399	71426	70672
dr1m_0040901	c4y_0070001_3	0.7003	0.4899	1.4293	0.1529	0.0137	0.0051	0.0094	0.0123	1.62069	1.5375	0.00653337439351467	79399	77614	76860
dr1m_0040901	c4y_0070101	0.2146	0.2473	0.8678	0.3855	0.0175	0.0048	0.0094	0.0342	1.62069	4.5	0.0156192892633178	79399	66813	66645
dr1m_0040901	c4y_0070201	-0.0162	0.3409	-0.0476	0.962	0.0151	0.0054	0.0094	0.0232	1.62069	3.13514	0.0170194734834276	79399	66813	66645
dr1m_0040901	c4y_0070301	-0.0244	0.3873	-0.0629	0.9498	0.0161	0.0053	0.0094	0.0171	1.62069	2.28	0.0181846238592296	79399	66518	66351
dr1m_0040901	c4y_0070501_3	0.5687	1.1509	0.4941	0.6212	0.0082	0.0046	0.0094	0.0028	1.62069	0.444444	0.0059776436647107	79399	69375	68699
dr1m_0040901	c4y_0070601	0.3488	0.3522	0.9905	0.3219	0.0175	0.0044	0.0094	0.0223	1.62069	3.32836	0.0143214626505838	79399	66682	66514
dr1m_0040901	c4y_0070701	0.3691	0.5661	0.652	0.5144	0.025	0.0047	0.0094	0.0086	1.62069	1.26471	0.0245198722946973	79399	65376	65218
dr1m_0040901	c4y_0070801	NA	NA	NA	NA	0.0241	0.0047	0.0094	-9e-04	1.62069	-0.136364	NA	79399	65376	65218
dr1m_0040901	c4y_0073501_2	-0.2056	0.2508	-0.8197	0.4124	-0.0132	0.0043	0.0094	0.0278	1.62069	3.97143	-0.0103404572396702	79399	77736	76981
dr1m_0040901	c4y_0073501_3	NA	NA	NA	NA	0.0151	0.005	0.0094	-0.0024	1.62069	-0.347826	NA	79399	20259	20074
dr1m_0040901	c4y_0074001_2	0.3458	0.5306	0.6517	0.5146	-0.0061	0.0051	0.0094	0.0094	1.62069	1.25333	-0.0155844522551412	79399	20259	20074
dr1m_0040901	c4y_0075001_2	1	4.2944	0.5296	0.5964	-0.0065	0.0055	0.0094	0.0023	1.62069	0.315068	-0.0237012306764598	79399	20259	20074
dr1m_0040901	c4y_0075001_3	NA	NA	NA	NA	NA	NA	0.0094	0.0017	1.62069	0.257576	NA	79399	20259	20074
dr1m_0040901	c4y_0075501_2	0.9409	4.2133	0.2233	0.8233	-0.0037	0.0051	0.0094	0.0019	1.62069	0.253333	-0.0114334065272442	79399	20259	20074
dr1m_0040901	c4y_0075501_3	0.2571	0.5223	0.4922	0.6226	-3.9362e-05	0.0053	0.0094	0.008	1.62069	1.17647	-0.00232841883371199	79399	20259	20074
dr1m_0040901	c4y_0077001	-0.012	0.4236	-0.0282	0.9775	0.0178	0.0048	0.0094	0.0128	1.62069	1.72973	0.02001773464847	79399	65376	65218
dr1m_0040901	c4y_0077101	0.1234	0.7042	0.1752	0.8609	0.0152	0.0049	0.0094	0.0048	1.62069	0.761905	0.0160874587782443	79399	65295	65137
dr1m_0040901	c4y_0077102	-0.0404	0.355	-0.1137	0.9094	0.0122	0.0052	0.0094	0.0182	1.62069	2.84375	0.0142020404439308	79399	65376	65218
dr1m_0040901	c4y_0080001	-0.1144	0.3789	-0.3019	0.7627	0.0196	0.0049	0.0094	0.0192	1.62069	2.59459	0.0235284847047586	79399	65361	65203
dr1m_0040901	c4y_0081001	0.4473	0.3542	1.2627	0.2067	0.0274	0.0054	0.0094	0.0209	1.62069	2.98571	0.0243691764975868	79399	65376	65218
dr1m_0040901	c4y_0090001	-0.03	0.5064	-0.0592	0.9528	-0.0012	0.0056	0.0094	0.0092	1.62069	1.31429	-0.00105649638096348	79399	65376	65218
dr1m_0040901	c4y_0091001	NA	NA	NA	NA	0.0036	0.0051	0.0094	-0.0042	1.62069	-0.494118	NA	79399	65376	65218
dr1m_0040901	c4y_0100001	0.1254	0.6346	0.1976	0.8434	0.0159	0.0053	0.0094	0.0062	1.62069	0.775	0.0167381855475581	79399	65376	65218
dr1m_0040901	c4y_0110001	-0.2436	0.2469	-0.9868	0.3237	-0.0054	0.0046	0.0094	0.0425	1.62069	5.66667	-0.00112586724949036	79399	65376	65218
dr1m_0040901	c4y_0120001	-0.2321	0.2043	-1.1361	0.2559	-0.0028	0.0047	0.0094	0.0673	1.62069	6.23148	0.00285531617315548	79399	65376	65218
dr1m_0040901	c4y_0130001	-0.2868	0.2103	-1.3643	0.1725	-5e-04	0.0052	0.0094	0.0658	1.62069	6.38835	0.00684040362286768	79399	65376	65218
dr1m_0040901	c4y_0130102	NA	NA	NA	NA	NA	NA	0.0094	6e-04	1.62069	0.0909091	NA	79399	65376	65218
dr1m_0040901	c4y_0130103	-0.1114	0.3735	-0.2982	0.7655	0.003	0.005	0.0094	0.0159	1.62069	2.09211	0.00473598027138059	79399	65376	65218
dr1m_0040901	c4y_0130104	-0.3643	0.2524	-1.4434	0.1489	-0.0064	0.0052	0.0094	0.0529	1.62069	5.75	0.00108763113249985	79399	65376	65218
dr1m_0040901	c4y_0130105	0.2199	0.5696	0.386	0.6995	-0.0065	0.005	0.0094	0.0078	1.62069	1.18182	-0.00914219606136983	79399	65376	65218
dr1m_0040901	c4y_0140001	-0.1772	0.2906	-0.6095	0.5422	-0.0048	0.005	0.0094	0.0294	1.62069	3.45882	-0.00240358463617007	79399	65376	65218
dr1m_0040901	c4y_0150001	-0.1546	0.2158	-0.7166	0.4736	0.0085	0.0054	0.0094	0.061	1.62069	6.0396	0.0135745801900672	79399	65376	65218
dr1m_0040901	c4y_0160001	-0.2502	0.26	-0.9626	0.3358	0.0172	0.0049	0.0094	0.0459	1.62069	4.25	0.0248905990676883	79399	65376	65218
dr1m_0040901	c4y_0160101	-0.1543	0.2285	-0.6754	0.4994	0.0141	0.0048	0.0094	0.0605	1.62069	4.80159	0.0203819370979284	79399	62090	61941
dr1m_0040901	c4y_0160201	-0.1817	0.2935	-0.6192	0.5358	0.015	0.0047	0.0094	0.0354	1.62069	3.33962	0.0212868296522834	79399	58660	58518
dr1m_0040901	c4y_0160301	-0.0798	1.0504	-0.0759	0.9395	0.0159	0.005	0.0094	0.004	1.62069	0.449438	0.0182473298649423	79399	64853	64696
dr1m_0040901	c4y_0170001	-0.3979	0.2912	-1.3661	0.1719	0.0075	0.005	0.0094	0.0358	1.62069	3.69072	0.015980440377695	79399	64855	64698
dr1m_0040901	c4y_0180001	0.2442	0.586	0.4168	0.6768	0.0021	0.0046	0.0094	0.0066	1.62069	0.942857	0.000409060947854668	79399	64853	64696
dr1m_0040901	c4y_0190001	NA	NA	NA	NA	NA	NA	0.0094	-1e-04	1.62069	-0.0140845	NA	79399	64768	64611
dr1m_0040901	c4y_0200001	0.584	0.283	2.0634	0.0391	0.0203	0.0049	0.0094	0.0431	1.62069	4.14423	0.0110680071268035	79399	64769	64612
dr1m_0040901	c4y_0210001	0.6587	0.3023	2.1787	0.0294	0.0184	0.0048	0.0094	0.0417	1.62069	4.04854	0.00757534180846152	79399	64768	64611
dr1m_0040901	c4y_0210101	0.537	0.266	2.0185	0.0435	0.0151	0.0049	0.0094	0.0518	1.62069	4.7963	0.00504511256175378	79399	64926	64768
dr1m_0040901	c4y_0210401	0.2	0.3415	0.5859	0.558	0.0095	0.0045	0.0094	0.0183	1.62069	2.17857	0.00798227414039099	79399	65376	65218
dr1m_0040901	c4y_0220001	0.2919	0.2204	1.3242	0.1854	0.0078	0.0045	0.0094	0.0566	1.62069	5.44231	0.00194866030169149	79399	65376	65218
dr1m_0040901	c4y_0230001	0.0398	0.1908	0.2084	0.8349	0.0057	0.0052	0.0094	0.06	1.62069	5.45455	0.00555443793756138	79399	65207	65049
dr1m_0040901	c4y_0240001	-0.1363	0.6178	-0.2206	0.8254	-4e-04	0.0046	0.0094	0.0051	1.62069	0.607143	0.000503978215956598	79399	64930	64773
dr1m_0040901	c4y_0250001	0.0293	0.6927	0.0423	0.9662	-0.0029	0.0045	0.0094	0.0038	1.62069	0.493506	-0.00359554216683946	79399	58162	58019
dr1m_0040901	c4y_0250101	-1	1.3767	-0.7733	0.4394	0.007	0.0045	0.0094	0.0043	1.62069	0.551282	0.0150908861464088	79399	57865	57724
dr1m_0040901	c4y_0250201	NA	NA	NA	NA	-0.0017	0.0044	0.0094	-0.0038	1.62069	-0.575758	NA	79399	57966	57824
dr1m_0040901	c4y_0250202	0.07	0.5386	0.1301	0.8965	-0.0054	0.0041	0.0094	0.0067	1.62069	0.971014	-0.00658306414471083	79399	65178	65020
dr1m_0040901	c4y_0250203	0.6939	0.8923	0.7776	0.4368	-0.0019	0.0048	0.0094	0.0045	1.62069	0.625	-0.00665989285435585	79399	65276	65118
dr1m_0040901	c4y_0250204	0.7548	0.6665	1.1324	0.2575	-0.0042	0.005	0.0094	0.0071	1.62069	1.01429	-0.010903853729604	79399	65158	65000
dr1m_0040901	c4y_0250205	1	3.3419	0.472	0.6369	-0.0027	0.0048	0.0094	0.0022	1.62069	0.333333	-0.0102187489453812	79399	65225	65068
dr1m_0040901	c4y_0250206	NA	NA	NA	NA	3e-04	0.0046	0.0094	-0.0072	1.62069	-1.10769	NA	79399	65006	64849
dr1m_0040901	c4y_0250207	-0.5068	0.7039	-0.7201	0.4715	5e-04	0.005	0.0094	0.0055	1.62069	0.785714	0.00423143641315583	79399	64549	64394
dr1m_0040901	c4y_0250208	-0.1888	0.4438	-0.4254	0.6705	0.004	0.0048	0.0094	0.0108	1.62069	1.52113	0.00641505507479286	79399	64521	64366
dr1m_0040901	c4y_0250209	-0.4261	0.8057	-0.5289	0.5969	0.0041	0.0048	0.0094	0.0037	1.62069	0.552239	0.00709877631564263	79399	65089	64931
dr1m_0040901	c4y_0250210	-0.1331	1.0418	-0.1277	0.8984	1.9979e-05	0.0046	0.0094	0.0021	1.62069	0.333333	0.000617022601108008	79399	65141	64983
dr1m_0040901	c4y_0250211	NA	NA	NA	NA	-0.0026	0.0043	0.0094	-0.0076	1.62069	-1.15152	NA	79399	64938	64780
dr1m_0040901	c4y_0250212	NA	NA	NA	NA	0.0016	0.0044	0.0094	-0.0094	1.62069	-1.36232	NA	79399	64929	64773
dr1m_0040901	c4y_0260001	0.1814	0.4845	0.3743	0.7082	-8e-04	0.0047	0.0094	0.0102	1.62069	1.36	-0.00270448104488166	79399	62797	62645
dr1m_0040901	c4y_0270001	0.4126	0.3153	1.3086	0.1907	0.0119	0.0056	0.0094	0.031	1.62069	4.13333	0.00622900933811824	79399	65376	65218
dr1m_0040901	c4y_0280001	0.4274	0.3691	1.1579	0.2469	0.0142	0.0052	0.0094	0.0216	1.62069	3.27273	0.00974808241389065	79399	65376	65218
dr1m_0040901	c4y_0290001	-0.239	0.1878	-1.2727	0.2031	-0.0172	0.0052	0.0094	0.0941	1.62069	9.50505	-0.0125544744114944	79399	65376	65218
dr1m_0040901	c4y_0300101	-0.3888	0.3547	-1.0963	0.2729	-0.0133	0.0049	0.0094	0.0224	1.62069	3.29412	-0.00919735513860925	79399	65376	65218
dr1m_0040901	c4y_0300201	-0.615	0.4942	-1.2445	0.2133	0.0024	0.005	0.0094	0.0102	1.62069	1.39726	0.00875912731405062	79399	65376	65218
dr1m_0040901	c4y_0300301	-0.1298	0.2823	-0.4597	0.6457	-0.0069	0.0045	0.0094	0.023	1.62069	3.15068	-0.00580819900921119	79399	65376	65218
dr1m_0040901	c4y_0300401	-0.5693	0.4055	-1.4042	0.1603	-0.0186	0.0055	0.0094	0.021	1.62069	3	-0.0127429459360337	79399	65376	65218
dr1m_0040901	c4y_0300501	-0.04	0.3332	-0.1201	0.9044	-0.0092	0.0051	0.0094	0.0208	1.62069	3.05882	-0.0097514475296908	79399	65376	65218
dr1m_0040901	c4y_0300601	-0.1985	0.3346	-0.5933	0.553	-0.0028	0.0055	0.0094	0.0234	1.62069	3.34286	-0.000151723517925992	79399	65376	65218
dr1m_0040901	c4y_0310101	0.7033	0.3655	1.9243	0.0543	0.0132	0.0054	0.0094	0.0242	1.62069	3.36111	0.00404275383873549	79399	65376	65218
dr1m_0040901	c4y_0310201	0.7562	0.3578	2.1135	0.0346	0.0096	0.0052	0.0094	0.0318	1.62069	4.24	-0.00252102693376149	79399	65376	65218
dr1m_0040901	c4y_0310301	0.4636	0.3745	1.2379	0.2157	0.014	0.0048	0.0094	0.0176	1.62069	2.14634	0.00963311757258862	79399	65376	65218
dr1m_0040901	c4y_0310401b	NA	NA	NA	NA	-0.0014	0.0044	0.0094	-0.0049	1.62069	-0.544444	NA	79399	71426	70672
dr1m_0040901	c4y_0310501	0.4559	0.5852	0.779	0.436	0.0044	0.0051	0.0094	0.0093	1.62069	1	0.000623845955435772	79399	64843	64687
dr1m_0040901	c4y_0310601	1	1.8379	0.7658	0.4438	0.0043	0.0052	0.0094	0.0044	1.62069	0.473118	-0.00432333376845803	79399	65154	64996
dr1m_0040901	c4y_0310901b	-0.6435	0.5305	-1.2129	0.2252	0.003	0.005	0.0094	0.0128	1.62069	1.52381	0.0103704657778971	79399	71426	70672
dr1m_0040901	c4y_0320001	0.8284	0.6182	1.3399	0.1803	0.0109	0.0054	0.0094	0.0102	1.62069	1.36	0.00399006755073601	79399	65148	64990
dr1m_0040901	c4y_0330001	-0.3413	0.4236	-0.8058	0.4204	0.0087	0.005	0.0094	0.0128	1.62069	1.80282	0.0135145290055648	79399	65244	65086
dr1m_0040901	c4y_0330002	0.1618	0.443	0.3652	0.715	0.0033	0.0047	0.0094	0.0097	1.62069	1.12791	0.00213074555922179	79399	65026	64868
dr1m_0040901	c4y_0330101	0.0687	0.5913	0.1162	0.9075	0.0027	0.0051	0.0094	0.0055	1.62069	0.723684	0.002609936153367	79399	61135	60987
dr1m_0040901	c4y_0330201	0.3299	0.3492	0.9445	0.3449	0.0255	0.0049	0.0094	0.0201	1.62069	2.61039	0.0241035466245433	79399	64861	64703
dr1m_0040901	c4y_0340001	0.0981	0.6462	0.1519	0.8793	0.0018	0.0051	0.0094	0.0055	1.62069	0.774648	0.00129931028693067	79399	64952	64794
dr1m_0040901	c4y_0350001	0.0308	0.4259	0.0724	0.9423	-0.0012	0.0049	0.0094	0.0112	1.62069	1.67164	-0.00166400674460059	79399	64868	64711
dr1m_0040901	c4y_0360001	-1	2.9941	-0.4421	0.6584	0.001	0.0049	0.0094	0.0024	1.62069	0.32	0.00744109311022398	79399	64712	64554
dr1m_0040901	c4y_0380001	0.8316	0.5964	1.3945	0.1632	0.0019	0.0056	0.0094	0.0126	1.62069	1.7027	-0.00702439955460341	79399	65112	64955
dr1m_0040901	c4y_0450001	-0.4578	0.481	-0.9517	0.3412	0.0131	0.0049	0.0094	0.0126	1.62069	1.82609	0.0197067211825864	79399	65052	64895
dr1m_0040901	c4y_0460001	-0.6218	0.3918	-1.5872	0.1125	-0.0134	0.0055	0.0094	0.0238	1.62069	3.01266	-0.00578121519317823	79399	63800	63643
dr1m_0040901	c4y_0480001	-0.2381	0.2471	-0.9635	0.3353	-0.021	0.0053	0.0094	0.0387	1.62069	5.16	-0.019554577685208	79399	63051	62897
dr1m_0040901	c4y_0490001_1	0.5166	0.4253	1.2147	0.2245	0.1352	0.0051	0.0094	0.0125	1.62069	1.66667	0.267450684881098	79399	20259	20074
dr1m_0040901	c4y_0490001_2	-0.5619	0.4887	-1.1497	0.2503	-0.1601	0.0051	0.0094	0.0097	1.62069	1.34722	-0.317537311481754	79399	20259	20074
dr1m_0040901	c4y_0490001_3	0.0551	1.3282	0.0415	0.9669	0.0227	0.0051	0.0094	0.0014	1.62069	0.208955	0.045398888856976	79399	20259	20074
dr1m_0040901	c4y_0500001	0.2102	0.1942	1.0825	0.279	-0.0015	0.005	0.0094	0.097	1.62069	1.13984	-0.00846592276947033	79399	65164	65007
dr1m_0040901	c4y_0500101	0.1742	0.1586	1.0985	0.272	-0.0055	0.0051	0.0094	0.1015	1.62069	1.31818	-0.0121540744387723	79399	65163	65007
dr1m_0040901	c4y_asq_acomu	0.0492	0.2099	0.2343	0.8147	0.0127	0.0051	0.0094	0.058	1.62069	6.59091	0.013741422140339	79399	61862	61712
dr1m_0040901	c4y_asq_bgm	0.052	0.2085	0.2493	0.8031	0.0142	0.0047	0.0094	0.0502	1.62069	6.12195	0.0154608947165141	79399	61862	61712
dr1m_0040901	c4y_asq_cfm	-0.0409	0.2242	-0.1822	0.8554	0.0276	0.0052	0.0094	0.0527	1.62069	6.3494	0.0333468691053709	79399	61669	61520
dr1m_0040901	c4y_asq_dproblem	0.0222	0.251	0.0883	0.9296	0.0283	0.0055	0.0094	0.0419	1.62069	5.2375	0.0325723332844185	79399	61733	61583
dr1m_0040901	c4y_asq_epersonal	0.408	0.333	1.2251	0.2205	0.0142	0.0052	0.0094	0.0279	1.62069	3.44444	0.00971861447126491	79399	61726	61576
dr1m_0040901	c4y_asq_total	0.1169	0.2231	0.524	0.6003	0.0244	0.0053	0.0094	0.0553	1.62069	6.28409	0.0228961976722567	79399	78277	77519
dr1m_0040901	c4y_bmi	0.0581	0.1217	0.4771	0.6333	0.0053	0.0047	0.0094	0.2773	1.62069	16.7048	0.00277613674731742	79399	79705	79324
dr1m_0040901	c6m_0010101	0.582	0.6084	0.9566	0.3388	0.0242	0.0053	0.0094	0.0111	1.62069	1.23333	0.0217611770349498	79399	61862	61712
dr1m_0040901	c6m_0010201_1	0.1672	0.3731	0.4481	0.6541	-0.0025	0.005	0.0094	0.0218	1.62069	1.87931	-0.00536921398398611	79399	59626	59482
dr1m_0040901	c6m_0010201_2	0.4687	0.4843	0.9678	0.3331	0.0145	0.005	0.0094	0.016	1.62069	1.64948	0.0108570449257962	79399	61862	61712
dr1m_0040901	c6m_0010201_3	-0.4991	1.1498	-0.4341	0.6642	-0.005	0.0052	0.0094	0.0042	1.62069	0.466667	-0.00255973445500949	79399	61862	61712
dr1m_0040901	c6m_0010201_5	-0.0414	0.3268	-0.1266	0.8992	-0.0121	0.0052	0.0094	0.0312	1.62069	2.88889	-0.0133034083481175	79399	61862	61712
dr1m_0040901	c6m_0020001_1	0.5568	0.3458	1.6104	0.1073	0.2304	0.0051	0.0094	0.0142	1.62069	1.97222	0.25827245395955	79399	61862	61712
dr1m_0040901	c6m_0020001_2	-0.8142	1.2235	-0.6655	0.5057	-0.0563	0.0052	0.0094	0.0029	1.62069	0.467742	-0.0600565234570444	79399	61862	61712
dr1m_0040901	c6m_0020001_3	-0.1445	0.4104	-0.3522	0.7247	-0.225	0.0057	0.0094	0.0132	1.62069	1.97015	-0.256817309855777	79399	61862	61712
dr1m_0040901	c6m_0020101	0.5969	0.3727	1.6017	0.1092	0.0079	0.0048	0.0094	0.0265	1.62069	2.52381	-0.000457293842454388	79399	61862	61712
dr1m_0040901	c6m_0020102	-1	0.8517	-1.7343	0.0829	-0.0042	0.0049	0.0094	0.0135	1.62069	1.36364	0.0120072361707743	79399	61862	61712
dr1m_0040901	c6m_0030001	-0.0511	0.1517	-0.337	0.7361	0.0085	0.006	0.0094	0.2021	1.62069	6.71429	0.0128356447046957	79399	68351	68180
dr1m_0040901	c6m_0040001	-0.9066	0.9088	-0.9976	0.3185	-0.0178	0.005	0.0094	0.0041	1.62069	0.719298	-0.0136970968900838	79399	68351	68180
dr1m_0040901	c6m_0040101	-0.3574	0.621	-0.5755	0.565	0.0266	0.0047	0.0094	0.0063	1.62069	0.777778	0.0317407380605184	79399	68351	68180
dr1m_0040901	c6m_0040102	0.1776	0.3424	0.5187	0.6039	0.017	0.0048	0.0094	0.023	1.62069	2.64368	0.0160168888264096	79399	68351	68180
dr1m_0040901	c6m_0040103	-0.0288	0.4265	-0.0676	0.9461	0.0182	0.0049	0.0094	0.017	1.62069	1.86813	0.0202971553888078	79399	68351	68180
dr1m_0040901	c6m_0040104	0.0135	0.2698	0.05	0.9601	0.0251	0.0048	0.0094	0.0381	1.62069	4.2809	0.0275214929064854	79399	68351	68180
dr1m_0040901	c6m_0040105	-0.2645	0.3046	-0.8685	0.3851	0.0186	0.0045	0.0094	0.0317	1.62069	3.33684	0.0251821317600689	79399	68351	68180
dr1m_0040901	c6m_0040106	-0.0139	0.5318	-0.0262	0.9791	0.0218	0.0053	0.0094	0.0094	1.62069	1.01075	0.0239102175861164	79399	68351	68180
dr1m_0040901	c6m_0040107	-0.0849	0.3107	-0.2732	0.7847	0.0275	0.0047	0.0094	0.0283	1.62069	3.04301	0.031697291439559	79399	68351	68180
dr1m_0040901	c6m_0040108b	NA	NA	NA	NA	-0.0112	0.0053	0.0094	-0.0074	1.62069	-0.795699	NA	79399	20256	20071
dr1m_0040901	c6m_0040109b	NA	NA	NA	NA	NA	NA	0.0094	3e-04	1.62069	0.0333333	NA	79399	71680	70923
dr1m_0040901	c6m_0040110b	-0.3251	0.3856	-0.8431	0.3992	-0.0175	0.0047	0.0094	0.0225	1.62069	2.29592	-0.014207002365841	79399	70976	70222
dr1m_0040901	c6m_0040111b	-1	1.4743	-1.09	0.2757	-0.0092	0.005	0.0094	0.0059	1.62069	0.641304	0.00219646552747366	79399	71664	70907
dr1m_0040901	c6m_0040201	-0.165	0.6866	-0.2403	0.8101	-0.0229	0.0048	0.0094	0.0044	1.62069	0.53012	-0.0238468209538746	79399	68351	68180
dr1m_0040901	c6m_0040301	-0.1098	0.2536	-0.4331	0.6649	-0.037	0.0049	0.0094	0.0346	1.62069	4.11905	-0.0388561435754964	79399	68351	68180
dr1m_0040901	c6m_0050001	-1	2.2516	-0.6352	0.5253	0.0133	0.0048	0.0094	0.0024	1.62069	0.387097	0.0220279810951359	79399	61862	61712
dr1m_0040901	c6m_0051001	NA	NA	NA	NA	0.0194	0.0049	0.0094	-3e-04	1.62069	-0.05	NA	79399	61862	61712
dr1m_0040901	c6m_0052001	NA	NA	NA	NA	0.02	0.0047	0.0094	-0.0032	1.62069	-0.592593	NA	79399	61862	61712
dr1m_0040901	c6m_0052201	-0.3283	0.4385	-0.7487	0.4541	0.008	0.0045	0.0094	0.0086	1.62069	1.43333	0.0121464113118998	79399	61862	61712
dr1m_0040901	c6m_0070103_checked	-0.0246	0.1354	-0.1821	0.8555	-0.0318	0.0057	0.0094	0.2189	1.62069	12.3672	-0.0400538870210451	79399	61062	60916
dr1m_0040901	c6m_0080001	0.2273	0.3545	0.6411	0.5214	-0.025	0.0045	0.0094	0.0151	1.62069	2.47541	-0.0314854469053459	79399	61862	61712
dr1m_0040901	c6m_0090001b	-0.8838	0.9989	-0.8848	0.3763	0.0017	0.005	0.0094	0.0033	1.62069	0.611111	0.00678304237726636	79399	70960	70206
dr1m_0040901	c6m_0100001	NA	NA	NA	NA	0.0053	0.0046	0.0094	-7.5781e-05	1.62069	-0.0122227	NA	79399	61862	61712
dr1m_0040901	c6m_0101001	-0.7841	1.2155	-0.6451	0.5188	0.0239	0.0047	0.0094	0.0032	1.62069	0.516129	0.0316422848972959	79399	61862	61712
dr1m_0040901	c6m_0102001	0.5481	0.5593	0.98	0.3271	0.0067	0.0049	0.0094	0.0063	1.62069	1.14545	0.00341790584502663	79399	61862	61712
dr1m_0040901	c6m_0103001	0.4272	0.7417	0.576	0.5646	0.0035	0.0047	0.0094	0.0037	1.62069	0.616667	0.00146503241598675	79399	61862	61712
dr1m_0040901	c6m_0104001	0.2507	0.4648	0.5394	0.5896	0.0144	0.0055	0.0094	0.0105	1.62069	1.61538	0.0135842537540505	79399	65116	64958
dr1m_0040901	c6m_0105001	0.3704	0.5442	0.6807	0.4961	0.0066	0.0046	0.0094	0.0077	1.62069	1.35088	0.00439275429942609	79399	61679	61530
dr1m_0040901	c6m_0106001	0.8869	1.0503	0.8444	0.3984	0.0043	0.0045	0.0094	0.0036	1.62069	0.692308	-0.000462475369743822	79399	66800	66632
dr1m_0040901	c6m_0107001	0.0135	0.3862	0.035	0.9721	0.0095	0.0048	0.0094	0.0114	1.62069	1.78125	0.0103601657050779	79399	66687	66519
dr1m_0040901	c6m_0110001	0.0294	0.4528	0.0649	0.9482	0.0176	0.0049	0.0094	0.0083	1.62069	1.15278	0.0189245183288297	79399	68351	68180
dr1m_0040901	c6m_0110201	0.9925	0.6179	1.6062	0.1082	-0.0034	0.0044	0.0094	0.009	1.62069	1.55172	-0.0129293622222549	79399	68056	67887
dr1m_0040901	c6m_0110301	-0.224	0.5466	-0.4098	0.6819	0.0167	0.0053	0.0094	0.0064	1.62069	1.12281	0.0203841364219033	79399	65116	64958
dr1m_0040901	c6m_0110501	NA	NA	NA	NA	0.0057	0.0053	0.0094	-4e-04	1.62069	-0.0754717	NA	79399	61679	61530
dr1m_0040901	c6m_0110601	0.4479	0.7006	0.6393	0.5226	0.005	0.005	0.0094	0.0041	1.62069	0.87234	0.00301330721425411	79399	59836	59692
dr1m_0040901	c6m_0111001	0.0586	0.3636	0.161	0.8721	0.0039	0.0051	0.0094	0.0153	1.62069	2.94231	0.00350826152667062	79399	69837	69682
dr1m_0040901	c6m_0111101	0.3087	1.3006	0.2374	0.8124	-0.0189	0.0049	0.0094	0.0016	1.62069	0.271186	-0.0215128839593729	79399	69837	69682
dr1m_0040901	c6m_0112601	0.0503	0.3964	0.1269	0.899	-0.0051	0.005	0.0094	0.0116	1.62069	2.03509	-0.00603869606314754	79399	69837	69682
dr1m_0040901	c6m_0112801	0.5636	0.394	1.4305	0.1526	0.0167	0.0051	0.0094	0.0167	1.62069	2.25676	0.0109274560431688	79399	69837	69682
dr1m_0040901	c6m_0120001	0.2005	0.2024	0.9909	0.3217	0.0206	0.0057	0.0094	0.0645	1.62069	5.65789	0.0177394160700971	79399	69837	69682
dr1m_0040901	c6m_0120101	0.1837	0.2082	0.8821	0.3777	0.0225	0.0057	0.0094	0.0601	1.62069	5.72381	0.0203935008409718	79399	69837	69682
dr1m_0040901	c6m_0120201	0.3571	0.3055	1.1691	0.2424	0.0116	0.0049	0.0094	0.0266	1.62069	4.0303	0.00687345726641067	79399	69837	69682
dr1m_0040901	c6m_0120301	0.0821	0.2156	0.3807	0.7034	0.0261	0.0053	0.0094	0.0491	1.62069	4.86139	0.0266246167709077	79399	71319	71150
dr1m_0040901	c6m_0130001	0.3993	0.2843	1.4046	0.1602	-0.0031	0.0052	0.0094	0.0384	1.62069	4.74074	-0.0111322024259938	79399	71319	71150
dr1m_0040901	c6m_0150002	-0.1835	0.3233	-0.5677	0.5703	-0.0251	0.005	0.0094	0.022	1.62069	3.66667	-0.0257332259307439	79399	64469	64210
dr1m_0040901	c6m_0150102	-0.4023	0.2587	-1.5553	0.1199	-0.0056	0.0054	0.0094	0.0496	1.62069	6.35897	0.00215539448408425	79399	57500	57371
dr1m_0040901	c6m_0150201	-0.2577	0.214	-1.204	0.2286	0.0182	0.0046	0.0094	0.0523	1.62069	8.17188	0.0253358631742711	79399	74494	74317
dr1m_0040901	c6m_0150202	-0.4319	0.2763	-1.5635	0.1179	0.0051	0.0055	0.0094	0.0473	1.62069	5.1978	0.0166199887601072	79399	41872	41778
dr1m_0040901	c6m_0150301	-0.0037	0.2405	-0.0155	0.9876	0.0089	0.0046	0.0094	0.0308	1.62069	4.4	0.00946395487029222	79399	74494	74317
dr1m_0040901	c6m_0150401	0.0307	0.1825	0.168	0.8666	-0.0014	0.0052	0.0094	0.0767	1.62069	10.6528	-0.00237685685578967	79399	74494	74317
dr1m_0040901	c6m_0150501	-0.3695	0.3478	-1.0622	0.2881	0.0011	0.005	0.0094	0.0243	1.62069	3.47143	0.00702420556199465	79399	55299	55169
dr1m_0040901	c6m_0170001_1	-0.0977	0.5393	-0.1811	0.8563	0.037	0.005	0.0094	0.0062	1.62069	1.05085	0.0431016728930392	79399	61862	61712
dr1m_0040901	c6m_0170001_2	-0.0767	0.4181	-0.1834	0.8545	-0.0349	0.0049	0.0094	0.0098	1.62069	1.66102	-0.0392755608703716	79399	61862	61712
dr1m_0040901	c6m_0180001_1	0.0947	0.224	0.423	0.6723	0.0132	0.0054	0.0094	0.0403	1.62069	5.30263	0.0134843269000129	79399	61862	61712
dr1m_0040901	c6m_0180001_2	0.1024	0.3363	0.3045	0.7607	-0.0131	0.0048	0.0094	0.0164	1.62069	2.44776	-0.0163597517327321	79399	61862	61712
dr1m_0040901	c6m_0180001_3	-0.2376	0.2591	-0.9172	0.359	-0.0088	0.0047	0.0094	0.0213	1.62069	3.13235	-0.00673533295762705	79399	61862	61712
dr1m_0040901	c6m_0190001	0.2342	0.4047	0.5788	0.5628	-4e-04	0.0049	0.0094	0.0117	1.62069	1.8	-0.00288873809529861	79399	80264	79399
dr1m_0040901	c6m_0210001	NA	NA	NA	NA	0.0096	0.0047	0.0094	-9e-04	1.62069	-0.176471	NA	79399	79735	79357
dr1m_0040901	c6m_0210101	NA	NA	NA	NA	NA	NA	0.0094	4e-04	1.62069	0.0784314	NA	79399	70924	70756
dr1m_0040901	c6m_0210201	-0.1615	0.3196	-0.5053	0.6133	0.0185	0.005	0.0094	0.0163	1.62069	2.81034	0.0274105228951229	79399	43468	43371
dr1m_0040901	c6m_0210202	0.3798	0.2764	1.3739	0.1695	-2e-04	0.0049	0.0094	0.0315	1.62069	4.70149	-0.00689112597588858	79399	69458	69293
dr1m_0040901	c6m_0210301	NA	NA	NA	NA	NA	NA	0.0094	2e-04	1.62069	0.0357143	NA	79399	69458	69293
dr1m_0040901	c6m_0210401	-0.5445	0.6549	-0.8315	0.4057	-0.0043	0.0049	0.0094	0.0049	1.62069	0.907407	-0.000919565165506876	79399	69458	69293
dr1m_0040901	c6m_0210501	1	1.6766	0.8294	0.4069	-0.0106	0.0051	0.0094	0.0034	1.62069	0.557377	-0.0193450123001142	79399	69458	69293
dr1m_0040901	c6m_0210601	1	3.4544	0.515	0.6066	-0.008	0.005	0.0094	0.0027	1.62069	0.415385	-0.0176423989741524	79399	69458	69293
dr1m_0040901	c6m_0220001_1	0.0134	0.6258	0.0214	0.9829	0.0305	0.0049	0.0094	0.0043	1.62069	0.796296	0.0347909925033403	79399	61862	61712
dr1m_0040901	c6m_0230001	0.2811	0.3158	0.8899	0.3735	-0.0126	0.0055	0.0094	0.0186	1.62069	3.04918	-0.017465707206373	79399	69453	69288
dr1m_0040901	c6m_0230101	0.4799	0.3506	1.3686	0.1711	-0.011	0.005	0.0094	0.0219	1.62069	2.77215	-0.0189717539481548	79399	69457	69292
dr1m_0040901	c6m_0230201	-0.302	0.4195	-0.7199	0.4716	-5e-04	0.0052	0.0094	0.0127	1.62069	2.26786	0.00279998271662478	79399	70826	70659
dr1m_0040901	c6m_0230301	NA	NA	NA	NA	-0.0083	0.0053	0.0094	-0.0013	1.62069	-0.209677	NA	79399	70826	70659
dr1m_0040901	c6m_0380001_1	1	1.9002	1.034	0.3011	0.0065	0.0048	0.0094	0.003	1.62069	0.566038	-0.00304369128292752	79399	61411	61261
dr1m_0040901	c6m_asq_acomu	0.3577	0.2939	1.2168	0.2237	-9e-04	0.0052	0.0094	0.028	1.62069	4	-0.00693294239758034	79399	64642	64486
dr1m_0040901	c6m_asq_bgm	0.1279	0.1831	0.6985	0.4849	0.0164	0.005	0.0094	0.0818	1.62069	10.9067	0.0153034541895102	79399	65201	65043
dr1m_0040901	c6m_asq_cfm	0.144	0.2186	0.6586	0.5101	0.0119	0.0051	0.0094	0.0476	1.62069	6.18182	0.0106150434061227	79399	63328	63177
dr1m_0040901	c6m_asq_dproblem	0.127	0.1896	0.6696	0.5031	0.0168	0.005	0.0094	0.0617	1.62069	7.81013	0.0161553216581707	79399	64852	64696
dr1m_0040901	c6m_asq_epersonal	-0.1028	0.1755	-0.5857	0.5581	0.0344	0.0051	0.0094	0.0796	1.62069	9.82716	0.0429415476515967	79399	65500	64957
dr1m_0040901	c6m_asq_total	0.1199	0.181	0.6626	0.5076	0.0241	0.0052	0.0094	0.0766	1.62069	9.34146	0.0234447301599264	79399	71653	70896
dr1m_0040901	c6m_bed_time	-0.5672	0.3668	-1.5463	0.122	-0.001	0.0048	0.0094	0.0177	1.62069	2.85484	0.00624983136157215	79399	60213	60066
dr1m_0040901	c6m_bmi	0.1233	0.1165	1.0587	0.2897	0.0309	0.0052	0.0094	0.2613	1.62069	18.2727	0.029593647297423	79399	78270	77513
dr1m_0040901	c6m_nap_count	-0.7258	0.4118	-1.7624	0.078	0.0293	0.0043	0.0094	0.0172	1.62069	3.07143	0.0435362402178183	79399	60213	60066
dr1m_0040901	c6m_night_wake_up_count	-0.1221	0.3141	-0.3888	0.6974	0.0372	0.0046	0.0094	0.0195	1.62069	3.36207	0.045127764703203	79399	60213	60066
dr1m_0040901	c6m_sleep_time_day	-0.2337	0.3438	-0.6798	0.4966	0.0018	0.0052	0.0094	0.0205	1.62069	3.53448	0.0053816622505565	79399	61089	60944
dr1m_0040901	c6m_sleep_time_night	0.1291	0.3158	0.4087	0.6828	0.0014	0.005	0.0094	0.0187	1.62069	2.92188	-0.00011335292405447	79399	61089	60944
dr1m_0040901	c6m_total_sleep_time	-0.1359	0.3934	-0.3454	0.7298	0.0015	0.0053	0.0094	0.0138	1.62069	2.3	0.00329985858641266	79399	61118	60973
dr1m_0040901	c6m_wake_up_time	-0.0077	0.2261	-0.0341	0.9728	0.0031	0.0051	0.0094	0.0394	1.62069	5.9697	0.00333932886085192	79399	79676	79300
dr1m_0040901	c_hospital_kikan	0.2513	0.3544	0.7093	0.4782	-0.0303	0.0049	0.0094	0.0146	1.62069	2.51724	-0.0378503576451548	79399	61714	61564
dr1m_0040901	c_tshfpb_010	0.1105	0.1612	0.6853	0.4931	0.0191	0.005	0.0094	0.1406	1.62069	6.63208	0.0185524418303031	79399	65161	65003
dr1m_0040901	cd	-0.1947	0.1912	-1.0182	0.3086	-0.0042	0.0055	0.0094	0.072	1.62069	6	0.000429534124759024	79399	65763	65220
dr1m_0040901	childcare_facility_daycare_time_3y	-0.4819	0.6575	-0.7329	0.4636	-0.0143	0.0048	0.0094	0.0083	1.62069	0.783019	-0.011373579432305	79399	67658	67491
dr1m_0040901	childcare_facility_daycare_time_4y	NA	NA	NA	NA	NA	NA	0.0094	5e-04	1.62069	0.0694444	NA	79399	67658	67491
dr1m_0040901	childcare_facility_starting_age	-0.4601	0.6359	-0.7236	0.4693	0.0272	0.0049	0.0094	0.0107	1.62069	0.972727	0.0350309787068001	79399	65303	65146
dr1m_0040901	constipation_3y	-0.2496	0.2976	-0.8385	0.4017	-0.0063	0.005	0.0094	0.028	1.62069	3.94366	-0.00273033926695112	79399	69945	69776
dr1m_0040901	constipation_4y	-0.4183	0.2978	-1.4046	0.1602	-0.0083	0.0049	0.0094	0.0332	1.62069	4.61111	-0.00153106896317057	79399	70403	69820
dr1m_0040901	constipation_cum_4y	-0.3606	0.2582	-1.3965	0.1626	-0.0151	0.005	0.0094	0.0485	1.62069	5.98765	-0.00872446025755008	79399	70403	69820
dr1m_0040901	constipation_severity_3y	-0.4663	0.2795	-1.6681	0.0953	-0.0021	0.0047	0.0094	0.0363	1.62069	4.65385	0.00650815870110188	79399	69210	69043
dr1m_0040901	constipation_severity_4y	-0.4304	0.3111	-1.3834	0.1665	-0.0175	0.0052	0.0094	0.0324	1.62069	4.37838	-0.0115196379241346	79399	69210	69043
dr1m_0040901	dr0m_0020701_1	-0.0629	0.4687	-0.1343	0.8932	-0.0016	0.0054	0.0094	0.0087	1.62069	1.58182	-0.00137527407903277	79399	54725	54600
dr1m_0040901	dr0m_0020701_3	0.13	0.3982	0.3265	0.7441	0.0013	0.0053	0.0094	0.0126	1.62069	2.29091	0.000166686960807167	79399	54023	53899
dr1m_0040901	dr0m_bmi	-0.1188	0.1534	-0.7746	0.4386	-0.0063	0.006	0.0094	0.1436	1.62069	13.0545	-0.0022173402561366	79399	78277	77519
dr1m_0040901	dr1m_0040501b	-0.0989	0.4171	-0.2371	0.8126	0.0013	0.0046	0.0094	0.009	1.62069	1.8	0.00353955186171362	79399	20259	20074
dr1m_0040901	dr1m_0041001	NA	NA	NA	NA	0.0257	0.005	0.0094	-0.0025	1.62069	-0.5	NA	79399	61143	60998
dr1m_0040901	dr1m_0042901	-0.2736	0.549	-0.4984	0.6182	0.0055	0.0053	0.0094	0.0057	1.62069	1.16327	0.00831249561261084	79399	61845	61695
dr1m_0040901	dr1m_bmi	0.3216	0.1789	1.7977	0.0722	0.0098	0.0048	0.0094	0.1023	1.62069	10.7684	-6.70093113831511e-06	79399	78277	77519
dr1m_0040901	egg_allergy_1hy	0.4043	0.3434	1.1771	0.2392	0.0269	0.0049	0.0094	0.0172	1.62069	2.6875	0.0223213001017788	79399	79449	78649
dr1m_0040901	egg_allergy_2y	0.0965	0.3228	0.2991	0.7649	0.0215	0.0055	0.0094	0.024	1.62069	3.80952	0.020607126653574	79399	79449	78649
dr1m_0040901	egg_allergy_3y	-0.1999	0.2976	-0.6715	0.5019	0.0172	0.0052	0.0094	0.0306	1.62069	4.56716	0.0211846891896745	79399	79449	78649
dr1m_0040901	egg_allergy_4y	0.0614	0.2959	0.2074	0.8357	0.0123	0.005	0.0094	0.0247	1.62069	3.38356	0.011685203361892	79399	79449	78649
dr1m_0040901	egg_allergy_cum_4y	0.3048	0.2734	1.1147	0.265	0.0203	0.0049	0.0094	0.0351	1.62069	4.28049	0.0240378308117506	79399	39019	38912
dr1m_0040901	egg_allergy_score_until_4yo	0.1867	0.2317	0.8057	0.4204	0.0277	0.0052	0.0094	0.0558	1.62069	5.58	0.0358733843363698	79399	40817	40465
dr1m_0040901	egg_allergy_score_until_4yo_positive	0.26	0.247	1.0526	0.2925	0.026	0.0054	0.0094	0.052	1.62069	5.14851	0.0318140029765398	79399	40817	40465
dr1m_0040901	exclusive_breastfeeding_1y	0.6491	0.2811	2.3095	0.0209	0.2481	0.0051	0.0094	0.0262	1.62069	3.9697	0.263995371050774	79399	67637	67470
dr1m_0040901	febrile_convulsion_cum_4y	-0.0767	0.183	-0.4194	0.675	-7e-04	0.0052	0.0094	0.0888	1.62069	8.07273	0.00156632636868864	79399	73767	73602
dr1m_0040901	feeding_type_yesterday_breast_feeding_count_1m	0.3336	0.2874	1.1607	0.2458	0.2256	0.0046	0.0094	0.0168	1.62069	2.84746	0.240386622265582	79399	69669	69499
dr1m_0040901	feeding_type_yesterday_formula_feeding_count_1m	-0.2056	0.6805	-0.3022	0.7625	-0.1674	0.005	0.0094	0.0086	1.62069	0.754386	-0.178847766923816	79399	69712	69543
dr1m_0040901	fever_count_cum_2hy	0.0417	0.2148	0.1941	0.8461	0.0145	0.0052	0.0094	0.0463	1.62069	5.38372	0.0150293351982534	79399	70019	69850
dr1m_0040901	fever_count_cum_2y	0.0654	0.2394	0.2731	0.7847	0.0125	0.0051	0.0094	0.036	1.62069	4.44444	0.0124304836213242	79399	69945	69776
dr1m_0040901	fever_over_39c_count_cum_2hy	0.4516	0.2528	1.7864	0.074	0.0028	0.0051	0.0094	0.0364	1.62069	4.08989	-0.00549088436583203	79399	70019	69850
dr1m_0040901	fever_over_39c_count_cum_2y	0.5765	0.3081	1.8709	0.0614	-4e-04	0.005	0.0094	0.0302	1.62069	3.82278	-0.0103459264954351	79399	69945	69776
dr1m_0040901	first_vaccination_bcg	-0.9495	0.8835	-1.0746	0.2825	-0.0031	0.0054	0.0094	0.0051	1.62069	0.822581	0.00327839841852861	79399	70403	69820
dr1m_0040901	first_vaccination_dpt	NA	NA	NA	NA	NA	NA	0.0094	0.0012	1.62069	0.193548	NA	79399	70403	69820
dr1m_0040901	first_vaccination_haemophilus_b_influenzae	NA	NA	NA	NA	NA	NA	0.0094	8e-04	1.62069	0.135593	NA	79399	67753	67586
dr1m_0040901	first_vaccination_hbv	-0.1451	0.3374	-0.4302	0.667	0.0142	0.0047	0.0094	0.015	1.62069	2.63158	0.0173446671697196	79399	67753	67586
dr1m_0040901	first_vaccination_pneumococcus	NA	NA	NA	NA	0.0045	0.0049	0.0094	-0.0025	1.62069	-0.403226	NA	79399	67753	67586
dr1m_0040901	first_vaccination_polio	NA	NA	NA	NA	-0.0135	0.0055	0.0094	-0.0064	1.62069	-1.12281	NA	79399	68095	67924
dr1m_0040901	first_vaccination_rotavirus	0.13	0.551	0.236	0.8135	0.0062	0.0052	0.0094	0.0073	1.62069	1.17742	0.00568228264744373	79399	68095	67924
dr1m_0040901	fish_allergy_score_until_4yo_positive	0.6289	0.5517	1.1398	0.2544	0.0056	0.0047	0.0094	0.0081	1.62069	1.55769	0.00241180628116492	79399	40817	40465
dr1m_0040901	food_allergy_cum_4y	0.0577	0.2192	0.2633	0.7923	0.0339	0.0052	0.0094	0.0458	1.62069	4.77083	0.0350324810367998	79399	73735	73570
dr1m_0040901	food_allergy_cum_count_until_4yo	0.2005	0.2361	0.8491	0.3958	0.0269	0.0051	0.0094	0.0447	1.62069	4.96667	0.0272025074409171	79399	61740	61605
dr1m_0040901	food_allergy_egg_feeding_status_case_combined_1yh	-0.1878	0.2691	-0.698	0.4852	0.0405	0.005	0.0094	0.0402	1.62069	4.46667	0.0462263743261183	79399	76319	76108
dr1m_0040901	food_allergy_egg_feeding_status_case_combined_2y	-0.0616	0.2812	-0.219	0.8266	0.0328	0.0053	0.0094	0.0343	1.62069	4.34177	0.0401475429367062	79399	58931	58794
dr1m_0040901	food_allergy_egg_feeding_status_case_combined_3y	0.0756	0.3495	0.2161	0.8289	0.0238	0.0052	0.0094	0.0219	1.62069	2.60714	0.023332692790601	79399	78115	77930
dr1m_0040901	food_allergy_egg_feeding_status_case_combined_4y	0.4694	0.4332	1.0834	0.2786	0.0172	0.0052	0.0094	0.0133	1.62069	1.77333	0.0182123865682404	79399	43650	43544
dr1m_0040901	food_allergy_fish_feeding_status_case_combined_1yh	NA	NA	NA	NA	0.0039	0.0046	0.0094	-0.0077	1.62069	-1.30508	NA	79399	60809	60662
dr1m_0040901	food_allergy_fish_feeding_status_case_combined_2y	0.4353	0.8956	0.486	0.6269	-0.0026	0.0043	0.0094	0.0034	1.62069	0.53125	-0.00511171341107564	79399	79056	78680
dr1m_0040901	food_allergy_fish_feeding_status_case_combined_3y	NA	NA	NA	NA	0.003	0.0043	0.0094	-0.0118	1.62069	-2.40816	NA	79399	78115	77930
dr1m_0040901	food_allergy_fruit_feeding_status_case_combined_1yh	-0.0575	0.5419	-0.1061	0.9155	0.0085	0.0044	0.0094	0.0068	1.62069	1.21429	0.0102972488438304	79399	60590	60442
dr1m_0040901	food_allergy_fruit_feeding_status_case_combined_2y	-1	8.4575	-0.1265	0.8993	-0.001	0.0051	0.0094	0.002	1.62069	0.3125	0.00365330221089736	79399	79056	78680
dr1m_0040901	food_allergy_fruit_feeding_status_case_combined_3y	NA	NA	NA	NA	-0.0015	0.0045	0.0094	-7e-04	1.62069	-0.107692	NA	79399	78062	77877
dr1m_0040901	food_allergy_milk_feeding_status_case_combined_1yh	-0.638	0.4746	-1.3443	0.1788	0.0295	0.0046	0.0094	0.0113	1.62069	1.82258	0.0407676903960225	79399	60884	60736
dr1m_0040901	food_allergy_milk_feeding_status_case_combined_2y	-0.2478	0.3092	-0.8016	0.4228	0.0253	0.0048	0.0094	0.0185	1.62069	2.84615	0.0331192650186503	79399	59117	58979
dr1m_0040901	food_allergy_milk_feeding_status_case_combined_3y	0.2554	0.5185	0.4927	0.6222	0.017	0.005	0.0094	0.0097	1.62069	1.49231	0.0148832002821131	79399	78115	77930
dr1m_0040901	food_allergy_milk_feeding_status_case_combined_4y	0.3142	0.5653	0.5558	0.5784	0.0108	0.0047	0.0094	0.0075	1.62069	1.10294	0.0120652183356159	79399	43650	43544
dr1m_0040901	food_allergy_non_peanuts_nuts_feeding_status_case_combined_4y	0.3465	0.5706	0.6073	0.5437	-0.0029	0.0054	0.0094	0.0075	1.62069	0.9375	-0.00603416898005067	79399	70975	70824
dr1m_0040901	food_allergy_nuts_feeding_status_case_combined_1yh	0.4049	0.2995	1.3518	0.1764	-0.0015	0.0053	0.0094	0.0278	1.62069	3.97143	-0.00844634081548758	79399	59039	58904
dr1m_0040901	food_allergy_nuts_feeding_status_case_combined_2y	0.4423	0.3314	1.3347	0.182	-0.0024	0.0053	0.0094	0.0206	1.62069	2.98551	-0.00871099961629601	79399	78115	77930
dr1m_0040901	food_allergy_nuts_feeding_status_case_combined_3y	0.0152	0.3078	0.0494	0.9606	0.0012	0.0055	0.0094	0.0233	1.62069	2.94937	0.00100452079269109	79399	78071	77887
dr1m_0040901	food_allergy_peanuts_feeding_status_case_combined_4y	0.9228	0.7271	1.2692	0.2044	-0.0051	0.0055	0.0094	0.0073	1.62069	1.01389	-0.0131597824948632	79399	70975	70824
dr1m_0040901	food_allergy_score_cum_count_until_4yo	0.0816	0.2071	0.394	0.6936	0.0363	0.0052	0.0094	0.064	1.62069	6.09524	0.0417617837192988	79399	58965	58837
dr1m_0040901	food_allergy_sesame_feeding_status_case_combined_1yh	0.0308	0.5019	0.0614	0.9511	-0.0209	0.0051	0.0094	0.0083	1.62069	1.22059	-0.0247842498963791	79399	59039	58904
dr1m_0040901	food_allergy_sesame_feeding_status_case_combined_2y	NA	NA	NA	NA	-0.0153	0.0046	0.0094	-0.0116	1.62069	-2	NA	79399	77807	77624
dr1m_0040901	food_allergy_sesame_feeding_status_case_combined_3y	-0.818	1.0657	-0.7676	0.4427	-0.0046	0.005	0.0094	0.0033	1.62069	0.540984	-9.46185363990481e-05	79399	78071	77887
dr1m_0040901	food_allergy_shellfish_feeding_status_case_combined_1yh	-0.1311	0.2638	-0.4972	0.6191	0.0079	0.005	0.0094	0.0297	1.62069	4.30435	0.011464719045574	79399	60807	60658
dr1m_0040901	food_allergy_shellfish_feeding_status_case_combined_2y	-0.1082	0.4235	-0.2555	0.7983	-0.0055	0.0047	0.0094	0.0117	1.62069	1.82812	-0.00448165732392032	79399	77807	77624
dr1m_0040901	food_allergy_shellfish_feeding_status_case_combined_3y	-0.4618	1.3289	-0.3475	0.7282	-0.0049	0.0046	0.0094	0.0023	1.62069	0.338235	-0.00282280888230136	79399	78062	77877
dr1m_0040901	food_allergy_shellfish_feeding_status_case_combined_4y	-0.2593	0.2961	-0.8759	0.3811	-0.0052	0.0048	0.0094	0.0249	1.62069	3.32	-0.00311682605685971	79399	43650	43544
dr1m_0040901	food_allergy_soba_feeding_status_case_combined_1yh	-0.0141	0.2999	-0.047	0.9625	0.0105	0.0046	0.0094	0.0249	1.62069	3.95238	0.0126619597455895	79399	58807	58672
dr1m_0040901	food_allergy_soba_feeding_status_case_combined_2y	-0.2388	0.4002	-0.5967	0.5507	0.0127	0.005	0.0094	0.0143	1.62069	2.2	0.0158156156307542	79399	77807	77624
dr1m_0040901	food_allergy_soba_feeding_status_case_combined_3y	0.2088	0.5823	0.3586	0.7199	0.0012	0.0048	0.0094	0.0059	1.62069	0.819444	-0.000344492439098574	79399	78062	77877
dr1m_0040901	food_allergy_soba_feeding_status_case_combined_4y	0.1818	0.4899	0.371	0.7106	-0.007	0.005	0.0094	0.0094	1.62069	1.32394	-0.0112788238682873	79399	43650	43544
dr1m_0040901	food_allergy_wheat_feeding_status_case_combined_1yh	-0.0448	0.4808	-0.0931	0.9258	0.0116	0.0043	0.0094	0.008	1.62069	1.45455	0.0137924885758537	79399	60838	60691
dr1m_0040901	fruit_allergy_score_until_4yo_positive	-0.2336	0.4197	-0.5567	0.5778	0.0084	0.005	0.0094	0.0137	1.62069	2.20968	0.0146375804088881	79399	40817	40465
dr1m_0040901	ft1b_0080001	-0.2252	0.284	-0.793	0.4278	5e-04	0.0048	0.0094	0.0438	1.62069	3.68067	0.00527855089895449	79399	61862	61712
dr1m_0040901	ft1b_0400001	-0.077	0.2692	-0.2861	0.7748	-0.0158	0.0049	0.0094	0.0545	1.62069	4.12879	-0.0167399075618769	79399	61862	61712
dr1m_0040901	ft1b_0410001	-0.1056	0.2544	-0.4149	0.6782	-0.0097	0.0051	0.0094	0.0599	1.62069	3.94079	-0.00881864969943187	79399	61862	61712
dr1m_0040901	ft1b_0420001	-0.1111	0.2723	-0.4079	0.6834	-0.0167	0.0051	0.0094	0.0544	1.62069	3.62667	-0.0170000006062328	79399	61862	61712
dr1m_0040901	ft1b_0430001	0.1764	0.2558	0.6897	0.4904	-0.0164	0.005	0.0094	0.0461	1.62069	3.17931	-0.0231828345347373	79399	60307	60161
dr1m_0040901	ft1b_0440001	-0.1097	0.2554	-0.4294	0.6676	0.0193	0.005	0.0094	0.053	1.62069	4.24	0.0254483447875652	79399	60304	60158
dr1m_0040901	ft1b_0450001	-0.1133	0.2852	-0.3975	0.691	-0.001	0.0056	0.0094	0.0486	1.62069	4.58491	0.00131935750260028	79399	61299	61153
dr1m_0040901	ft1b_0460001	-0.1276	0.2935	-0.4348	0.6637	0.0053	0.0056	0.0094	0.0516	1.62069	4.96154	0.00913749132507632	79399	61296	61150
dr1m_0040901	ft1b_0470001b	NA	NA	NA	NA	0.0065	0.0049	0.0094	-0.0046	1.62069	-0.479167	NA	79399	71648	70891
dr1m_0040901	ft1b_0480001	-0.0833	0.2807	-0.2968	0.7666	-0.0056	0.0049	0.0094	0.0568	1.62069	3.44242	-0.0046179901171261	79399	61299	61153
dr1m_0040901	gastroenteritis_cum_2y	0.1806	0.4228	0.4271	0.6693	0.0043	0.0051	0.0094	0.0158	1.62069	2.07895	0.00238408695057942	79399	71094	70926
dr1m_0040901	hand_foot_and_mouth_disease_cum_2y	NA	NA	NA	NA	-0.0047	0.0052	0.0094	-6e-04	1.62069	-0.0810811	NA	79399	71026	70858
dr1m_0040901	hba1c_ngsp_early	-0.0398	0.1984	-0.2004	0.8412	-0.0017	0.0047	0.0094	0.0558	1.62069	6.2	-0.000927342158765386	79399	71674	70917
dr1m_0040901	herpangina_cum_2y	0.0074	0.4809	0.0153	0.9878	-0.0051	0.0053	0.0094	0.0091	1.62069	1.26389	-0.00552456547888443	79399	71026	70858
dr1m_0040901	hg	-0.0251	0.1793	-0.1402	0.8885	0.0233	0.0048	0.0094	0.078	1.62069	1.93069	0.0277232947843686	79399	65763	65220
dr1m_0040901	hsv_infection_cum_2y	-0.2345	0.896	-0.2617	0.7935	-0.0078	0.0045	0.0094	0.0026	1.62069	0.472727	-0.00724364687414576	79399	69461	69294
dr1m_0040901	influenza_viral_infections_cum_4y	0.2574	0.3084	0.8346	0.4039	-0.0065	0.0047	0.0094	0.0286	1.62069	3.91781	-0.0114159770406067	79399	69223	69057
dr1m_0040901	intellectual_and_developmental_disability_including_language_delay_cum_4y	NA	NA	NA	NA	NA	NA	0.0094	2e-04	1.62069	0.030303	NA	79399	69212	69045
dr1m_0040901	isacc_modified_current_runny_nose_autumn_2y	-1	7.6959	-0.2908	0.7712	0.0056	0.0047	0.0094	0.0014	1.62069	0.237288	0.014456219924283	79399	63889	63732
dr1m_0040901	isacc_modified_current_runny_nose_autumn_3y	-0.5326	0.8142	-0.6542	0.513	4e-04	0.0041	0.0094	0.0039	1.62069	0.590909	0.00371328677998024	79399	59348	59200
dr1m_0040901	isacc_modified_current_runny_nose_autumn_4y	NA	NA	NA	NA	0.0012	0.0041	0.0094	-0.0066	1.62069	-1.06452	NA	79399	20259	20074
dr1m_0040901	isacc_modified_current_runny_nose_nonpollen_season_2y	NA	NA	NA	NA	NA	NA	0.0094	5e-04	1.62069	0.0746269	NA	79399	59441	59291
dr1m_0040901	isacc_modified_current_runny_nose_nonpollen_season_3y	NA	NA	NA	NA	-0.0087	0.0043	0.0094	-0.0024	1.62069	-0.393443	NA	79399	59936	59790
dr1m_0040901	isacc_modified_current_runny_nose_nonpollen_season_4y	NA	NA	NA	NA	NA	NA	0.0094	0.001	1.62069	0.149254	NA	79399	20259	20074
dr1m_0040901	isacc_modified_current_runny_nose_pollen_season_2y	NA	NA	NA	NA	NA	NA	0.0094	6e-04	1.62069	0.0983607	NA	79399	58567	58426
dr1m_0040901	isacc_modified_current_runny_nose_pollen_season_3y	0.3333	0.6043	0.5516	0.5812	-0.0049	0.0048	0.0094	0.0055	1.62069	0.833333	-0.00802154426354116	79399	61851	61701
dr1m_0040901	isacc_modified_current_runny_nose_pollen_season_4y	0.5041	0.4793	1.0519	0.2928	-0.0054	0.0045	0.0094	0.0103	1.62069	1.43056	-0.0159057537543678	79399	20259	20074
dr1m_0040901	isacc_modified_current_runny_nose_spring_2y	0.2791	1.1547	0.2418	0.809	0.0015	0.005	0.0094	0.0019	1.62069	0.301587	0.000422664563377921	79399	70145	69974
dr1m_0040901	isacc_modified_current_runny_nose_spring_3y	0.2	0.8392	0.2383	0.8117	-8e-04	0.0047	0.0094	0.0027	1.62069	0.428571	-0.00195566181415158	79399	58261	58116
dr1m_0040901	isacc_modified_current_runny_nose_spring_4y	0.866	0.6202	1.3964	0.1626	-0.0054	0.0049	0.0094	0.0091	1.62069	1.28169	-0.0151452648140547	79399	47540	47424
dr1m_0040901	isacc_modified_current_runny_nose_summer_2y	NA	NA	NA	NA	-0.0035	0.0047	0.0094	-7e-04	1.62069	-0.118644	NA	79399	67528	67361
dr1m_0040901	isacc_modified_current_runny_nose_summer_3y	-0.0317	1.0154	-0.0312	0.9751	-0.0048	0.005	0.0094	0.0024	1.62069	0.358209	-0.00550330286488653	79399	58181	58036
dr1m_0040901	isacc_modified_current_runny_nose_summer_4y	NA	NA	NA	NA	0.0034	0.0046	0.0094	-3e-04	1.62069	-0.0379747	NA	79399	47983	47863
dr1m_0040901	isacc_modified_current_runny_nose_winter_2y	-0.1781	0.6557	-0.2716	0.7859	-0.0024	0.0051	0.0094	0.0049	1.62069	0.742424	-0.00149383704713943	79399	63432	63273
dr1m_0040901	isacc_modified_current_runny_nose_winter_3y	NA	NA	NA	NA	-0.0061	0.0043	0.0094	-9e-04	1.62069	-0.160714	NA	79399	59136	58990
dr1m_0040901	isacc_modified_current_runny_nose_winter_4y	NA	NA	NA	NA	-0.0042	0.0041	0.0094	-0.0038	1.62069	-0.535211	NA	79399	20259	20074
dr1m_0040901	kawasaki_disease_cum_4y	NA	NA	NA	NA	0.0071	0.0051	0.0094	-6e-04	1.62069	-0.0967742	NA	79399	70975	70824
dr1m_0040901	length_of_labor	0.1127	0.2555	0.4411	0.6592	0.0083	0.0048	0.0094	0.0336	1.62069	4.73239	0.00716367875501815	79399	67682	67515
dr1m_0040901	low_birth_weight	0.143	0.2689	0.5317	0.5949	-0.0086	0.0052	0.0094	0.0312	1.62069	4.8	-0.0122034858863617	79399	65300	65142
dr1m_0040901	lower_respiratory_tract_infection_cum_2y	0.0771	0.3326	0.2319	0.8166	0.0014	0.0048	0.0094	0.0186	1.62069	2.58333	0.000471944704245274	79399	70924	70756
dr1m_0040901	m0mb_0410001	0.0065	0.2122	0.0305	0.9757	0.0024	0.0052	0.0094	0.0693	1.62069	6.41667	0.00266584036673975	79399	61862	61712
dr1m_0040901	m0mb_0420001	0.0332	0.2091	0.1586	0.874	-0.012	0.0051	0.0094	0.0712	1.62069	6.47273	-0.0151030345438913	79399	61862	61712
dr1m_0040901	m0mb_0430001	-0.1637	0.1751	-0.9346	0.35	-0.0566	0.0051	0.0094	0.062	1.62069	4.46043	-0.0625833364145733	79399	61862	61712
dr1m_0040901	m0mb_0450001	-0.373	0.3023	-1.2339	0.2172	-3e-04	0.0054	0.0094	0.0209	1.62069	3.16667	0.00496269315849386	79399	61862	61712
dr1m_0040901	m0mb_0460001	-0.2135	0.2989	-0.7142	0.4751	0.0125	0.0055	0.0094	0.0224	1.62069	3.5	0.0175736298199015	79399	61862	61712
dr1m_0040901	m0mb_0480001	-0.0293	0.187	-0.1569	0.8753	-0.0145	0.0046	0.0094	0.0638	1.62069	6.44444	-0.0163544492917132	79399	61862	61712
dr1m_0040901	m1m_0010001	0.2595	0.8615	0.3012	0.7632	0.0181	0.0052	0.0094	0.0028	1.62069	0.583333	0.0193444836542295	79399	61849	61699
dr1m_0040901	m1m_0010101	-0.0158	0.6518	-0.0242	0.9807	-3e-04	0.0052	0.0094	0.0051	1.62069	0.962264	-0.00023303916415952	79399	61845	61695
dr1m_0040901	m1m_0010201	-0.2896	0.2642	-1.0962	0.273	0.0117	0.0051	0.0094	0.024	1.62069	4.0678	0.0179385198895089	79399	61849	61699
dr1m_0040901	m1m_0010202	0.6657	0.4038	1.6486	0.0992	-0.013	0.0048	0.0094	0.0235	1.62069	2.32673	-0.0242394724576051	79399	69328	69160
dr1m_0040901	m1m_0010301	-0.1062	0.4042	-0.2627	0.7928	0.0112	0.0054	0.0094	0.0121	1.62069	2.05085	0.0140039476446256	79399	61849	61699
dr1m_0040901	m1m_0010401	0.093	0.305	0.3049	0.7605	-6e-04	0.005	0.0094	0.0219	1.62069	3.65	-0.00204790823472262	79399	61849	61699
dr1m_0040901	m1m_0010501	-0.5426	1.8493	-0.2934	0.7692	0.0019	0.0044	0.0094	0.0015	1.62069	0.263158	0.00421847449933698	79399	61849	61699
dr1m_0040901	m1m_0010601	-0.1877	0.6338	-0.2962	0.7671	-1e-04	0.0043	0.0094	0.0039	1.62069	0.735849	0.00103619901783059	79399	69461	69294
dr1m_0040901	m1m_0030001_1	NA	NA	NA	NA	NA	NA	0.0094	0.0011	1.62069	0.186441	NA	79399	54087	53963
dr1m_0040901	m1m_0030001_2	0.6256	0.4967	1.2596	0.2078	0.0028	0.005	0.0094	0.0098	1.62069	1.46269	-0.00284638128820706	79399	61648	61498
dr1m_0040901	m1m_0030001_3	NA	NA	NA	NA	-0.01	0.005	0.0094	-0.0104	1.62069	-1.92593	NA	79399	61779	61629
dr1m_0040901	m1m_0040001_1	-0.5072	0.3635	-1.3954	0.1629	-0.0138	0.0046	0.0094	0.0166	1.62069	2.72131	-0.00948881726705374	79399	61633	61484
dr1m_0040901	m1m_0040001_2	0.9659	1.7281	0.5589	0.5762	0.0093	0.0055	0.0094	0.0022	1.62069	0.431373	0.00623375138498366	79399	61531	61382
dr1m_0040901	m1m_0040001_4	0.4874	0.3738	1.3038	0.1923	0.0135	0.0053	0.0094	0.0173	1.62069	2.74603	0.00927057482371174	79399	61616	61466
dr1m_0040901	m1m_0040001_6	NA	NA	NA	NA	-0.0038	0.0049	0.0094	-0.0088	1.62069	-1.76	NA	79399	61100	60951
dr1m_0040901	m1m_0060001	0.0175	0.4331	0.0403	0.9678	0.0253	0.0047	0.0094	0.0078	1.62069	1.2381	0.0272311526605874	79399	69297	69130
dr1m_0040901	m1m_0070001	0.6457	0.4955	1.3031	0.1925	0.0479	0.0055	0.0094	0.0091	1.62069	1.71698	0.0458757813997014	79399	69223	69057
dr1m_0040901	m1m_0080001	0.0238	0.3672	0.0648	0.9484	0.0103	0.0051	0.0094	0.013	1.62069	2.20339	0.0109141483457516	79399	69258	69091
dr1m_0040901	m1m_0090001	NA	NA	NA	NA	0.0517	0.0047	0.0094	-0.0035	1.62069	-0.7	NA	79399	69212	69045
dr1m_0040901	m1m_0100001	0.6672	0.2485	2.6844	0.0073	0.2386	0.0051	0.0094	0.0304	1.62069	4.98361	0.249791861939418	79399	69260	69093
dr1m_0040901	m1m_0110001	0.636	0.245	2.5954	0.0094	0.2834	0.0051	0.0094	0.0293	1.62069	4.80328	0.299420501006608	79399	69261	69094
dr1m_0040901	m1m_0110101	-0.3479	0.8807	-0.395	0.6928	0.0581	0.0042	0.0094	0.0056	1.62069	0.54902	0.0653951543438454	79399	69210	69043
dr1m_0040901	m1m_0110102	-0.0304	0.3156	-0.0963	0.9233	0.0045	0.005	0.0094	0.0297	1.62069	2.33858	0.00549920125338161	79399	67753	67586
dr1m_0040901	m1m_0110201	-0.2922	0.5411	-0.54	0.5892	0.1387	0.0048	0.0094	0.0153	1.62069	1.15909	0.156008743698501	79399	67701	67534
dr1m_0040901	m1m_0110202	-0.6897	1.9757	-0.3491	0.727	0.0577	0.0053	0.0094	0.0035	1.62069	0.286885	0.067059580136851	79399	67637	67470
dr1m_0040901	m1m_0110203	-0.2056	0.6681	-0.3078	0.7582	-0.1438	0.0049	0.0094	0.01	1.62069	0.854701	-0.155680451196567	79399	67658	67491
dr1m_0040901	m1m_0110204	-0.0927	0.4163	-0.2228	0.8237	-0.0876	0.0047	0.0094	0.0225	1.62069	1.69173	-0.0953409756338456	79399	67613	67444
dr1m_0040901	m1m_0120001	NA	NA	NA	NA	NA	NA	0.0094	5e-04	1.62069	0.0892857	NA	79399	67669	67502
dr1m_0040901	m1m_0140001	0.0148	0.5972	0.0248	0.9802	0.0039	0.0044	0.0094	0.0072	1.62069	0.808989	0.0041472295955921	79399	67682	67515
dr1m_0040901	m1m_0170001	0.9383	0.5837	1.6074	0.108	0.0038	0.0049	0.0094	0.0089	1.62069	1.7451	-0.00449666612499349	79399	67658	67491
dr1m_0040901	m1m_0170101	-0.0998	0.2805	-0.3557	0.7221	0.0404	0.0051	0.0094	0.0267	1.62069	3.46753	0.0472578378447026	79399	64819	64662
dr1m_0040901	m1m_0180001	NA	NA	NA	NA	0.0013	0.0047	0.0094	-4.1032e-05	1.62069	-0.0071986	NA	79399	64752	64595
dr1m_0040901	m1m_0200001	NA	NA	NA	NA	NA	NA	0.0094	0.0017	1.62069	0.265625	NA	79399	64676	64519
dr1m_0040901	m1m_0210001	0.2199	0.2733	0.8048	0.4209	-0.0285	0.005	0.0094	0.0262	1.62069	3.91045	-0.0357402783243422	79399	64687	64530
dr1m_0040901	m1m_0220001	-0.1237	0.1958	-0.6316	0.5276	-0.0174	0.0048	0.0094	0.0484	1.62069	7.44615	-0.0171924845677202	79399	64642	64486
dr1m_0040901	m1m_0230001	-0.1115	0.2923	-0.3813	0.703	-0.0234	0.0052	0.0094	0.0222	1.62069	3.82759	-0.0247661342802309	79399	64701	64544
dr1m_0040901	m1m_0240001	-0.1535	0.3235	-0.4744	0.6352	-0.0285	0.005	0.0094	0.0158	1.62069	2.50794	-0.0301536466381675	79399	64718	64561
dr1m_0040901	m1m_0250001_1	0.4856	0.363	1.3378	0.181	0.0263	0.0053	0.0094	0.0132	1.62069	2.09524	0.024931863424724	79399	61077	60929
dr1m_0040901	m1m_0250001_2	-0.3686	0.3843	-0.9591	0.3375	-0.0257	0.0052	0.0094	0.0101	1.62069	1.60317	-0.0258858988015295	79399	61700	61550
dr1m_0040901	m1m_0250001_3	-0.3847	1.5142	-0.2541	0.7994	-0.0124	0.0044	0.0094	0.0035	1.62069	0.603448	-0.0119727567846745	79399	61689	61539
dr1m_0040901	m1m_0260001_1	0.2557	0.5096	0.5017	0.6159	-5e-04	0.0049	0.0094	0.0079	1.62069	1.36207	-0.00279727458521694	79399	61478	61329
dr1m_0040901	m1m_0260001_2	-0.0196	0.5643	-0.0348	0.9723	0.002	0.0049	0.0094	0.0055	1.62069	0.901639	0.00243607691320797	79399	61554	61405
dr1m_0040901	m1m_0280001	-0.6809	0.6024	-1.1304	0.2583	-0.0339	0.0049	0.0094	0.0062	1.62069	1.16981	-0.0327022901557965	79399	64700	64543
dr1m_0040901	m1m_0280101	-0.3927	0.6198	-0.6335	0.5264	-0.0279	0.0049	0.0094	0.0059	1.62069	1.11321	-0.0291364057906627	79399	61264	61118
dr1m_0040901	m1m_0280201	NA	NA	NA	NA	-0.0195	0.005	0.0094	-0.0039	1.62069	-0.709091	NA	79399	61195	61049
dr1m_0040901	m1m_0290001	NA	NA	NA	NA	NA	NA	0.0094	0.0012	1.62069	0.226415	NA	79399	61095	60949
dr1m_0040901	m1m_0300001	-0.2089	0.3852	-0.5423	0.5876	-0.0104	0.0047	0.0094	0.0111	1.62069	1.79032	-0.00984550907387968	79399	61156	61010
dr1m_0040901	m1m_0320001	0.2218	0.2826	0.7849	0.4325	-0.0276	0.005	0.0094	0.0219	1.62069	3.47619	-0.0352678661997201	79399	61118	60973
dr1m_0040901	m1m_0330001	NA	NA	NA	NA	NA	NA	0.0094	9e-04	1.62069	0.183673	NA	79399	61089	60944
dr1m_0040901	m1m_0330002	-0.3993	0.4905	-0.8142	0.4155	-0.0097	0.0051	0.0094	0.0086	1.62069	1.53571	-0.00749323193699771	79399	61862	61712
dr1m_0040901	m1m_0340001	0.4219	1.4568	0.2896	0.7721	0.0105	0.0052	0.0094	0.0013	1.62069	0.254902	0.0105059249615744	79399	61862	61712
dr1m_0040901	m1m_0340002	0.158	0.4121	0.3834	0.7014	0.0026	0.005	0.0094	0.0126	1.62069	2.37736	0.00124692806057854	79399	61862	61712
dr1m_0040901	m1m_0350001	-0.3796	0.4128	-0.9196	0.3578	-0.0101	0.0047	0.0094	0.0125	1.62069	2.11864	-0.00743688373373396	79399	61862	61712
dr1m_0040901	m1m_0370001	-0.1279	0.1517	-0.8432	0.3991	-0.0502	0.0052	0.0094	0.0773	1.62069	9.54321	-0.0560251266337926	79399	61862	61712
dr1m_0040901	m1m_0390001	-0.1564	0.3332	-0.4694	0.6388	-0.034	0.0044	0.0094	0.027	1.62069	1.37056	-0.0367920187165053	79399	61862	61712
dr1m_0040901	m1m_bed_time	NA	NA	NA	NA	NA	NA	0.0094	2e-04	1.62069	0.0350877	NA	79399	73666	73501
dr1m_0040901	m1m_nap_count	0.3912	0.2652	1.4755	0.1401	0.0611	0.0049	0.0094	0.0286	1.62069	4.4	0.0756103379905064	79399	45835	45740
dr1m_0040901	m1m_night_wake_up_count	0.1602	0.283	0.566	0.5714	0.0712	0.0049	0.0094	0.0238	1.62069	3.83871	0.0932083351352225	79399	45692	45596
dr1m_0040901	m1m_sleep_time_day	-0.2346	0.2373	-0.9887	0.3228	0.0091	0.0045	0.0094	0.0395	1.62069	6.69492	0.0169387287467253	79399	45836	45740
dr1m_0040901	m1m_sleep_time_night	0.0359	0.3524	0.1019	0.9188	0.0052	0.005	0.0094	0.0141	1.62069	2.2381	0.00653264337227328	79399	45692	45596
dr1m_0040901	m1m_total_sleep_time	-0.3161	0.2855	-1.1074	0.2681	0.0117	0.0046	0.0094	0.028	1.62069	4.66667	0.017249280915697	79399	78089	78089
dr1m_0040901	m1m_wake_up_time	0.2257	0.3063	0.7368	0.4612	-0.004	0.0048	0.0094	0.0249	1.62069	3.19231	-0.00819449273914038	79399	60292	60155
dr1m_0040901	mbpfas0001b	-0.6727	0.9414	-0.7145	0.4749	0.0053	0.0052	0.0094	0.0136	1.62069	0.660194	0.013407796187389	79399	71426	70672
dr1m_0040901	mbpfas0007	1	2.8043	0.4339	0.6644	-0.0062	0.0045	0.0094	0.0067	1.62069	0.345361	-0.0166590932216207	79399	65763	65220
dr1m_0040901	mbpfas0009	0.0531	0.3249	0.1633	0.8703	-0.0162	0.0053	0.0094	0.054	1.62069	2.45455	-0.0197770342891344	79399	65763	65220
dr1m_0040901	mbpfas0013	0.5297	0.3826	1.3842	0.1663	-0.0029	0.005	0.0094	0.0495	1.62069	2.25	-0.0150865182209463	79399	65763	65220
dr1m_0040901	mbpfas0017	0.4835	0.3691	1.3098	0.1903	0.0109	0.0053	0.0094	0.0561	1.62069	2.55	0.00100680007812057	79399	65763	65220
dr1m_0040901	mbpfas0021	1	1.2115	1.0096	0.3127	0.0223	0.0052	0.0094	0.0148	1.62069	0.714976	0.0104067356815734	79399	65763	65220
dr1m_0040901	mbpfas0025	NA	NA	NA	NA	0.0221	0.005	0.0094	-0.001	1.62069	-0.046729	NA	79399	65763	65220
dr1m_0040901	mbpfas0029	0.5699	0.52	1.096	0.2731	0.0289	0.0049	0.0094	0.0334	1.62069	1.63725	0.0224026147776074	79399	65763	65220
dr1m_0040901	mbpfas0039b	NA	NA	NA	NA	NA	NA	0.0094	0.0042	1.62069	0.214286	NA	79399	71648	70891
dr1m_0040901	mbpfas0041	NA	NA	NA	NA	NA	NA	0.0094	0.0047	1.62069	0.20524	NA	79399	65763	65220
dr1m_0040901	mbpfas0045	NA	NA	NA	NA	0.0025	0.0048	0.0094	-0.008	1.62069	-0.451977	NA	79399	65763	65220
dr1m_0040901	mbpfas0047	0.3898	0.3709	1.0511	0.2932	0.0095	0.0049	0.0094	0.0515	1.62069	2.48792	0.00203601323188014	79399	65460	64918
dr1m_0040901	mbpfas0053b	-1	0.6812	-1.5665	0.1172	0.0051	0.005	0.0094	0.0222	1.62069	1.21978	0.0211762062773349	79399	71648	70891
dr1m_0040901	mbpfas0067b	0.2259	0.4204	0.5373	0.5911	5e-04	0.0048	0.0094	0.0296	1.62069	1.5914	-0.00330069482375409	79399	71648	70891
dr1m_0040901	mbpfas0073	0.1307	0.3241	0.4031	0.6868	0.0085	0.0049	0.0094	0.0626	1.62069	2.69828	0.00653234625893288	79399	65098	64562
dr1m_0040901	milk_allergy_1hy	0.1923	0.405	0.4747	0.635	0.0292	0.0049	0.0094	0.0138	1.62069	2.15625	0.0393427822325465	79399	40824	40472
dr1m_0040901	milk_allergy_2y	0.1443	0.4409	0.3271	0.7436	0.0175	0.005	0.0094	0.0113	1.62069	1.79365	0.0163545188876103	79399	79449	78649
dr1m_0040901	milk_allergy_3y	0.3541	1.611	0.2198	0.826	0.0206	0.0048	0.0094	0.0017	1.62069	0.288136	0.0194958221063929	79399	79449	78649
dr1m_0040901	milk_allergy_cum_4y	0.2132	0.3467	0.6149	0.5386	0.0234	0.0048	0.0094	0.0203	1.62069	3.02985	0.0261430762090289	79399	53035	52909
dr1m_0040901	milk_allergy_score_until_4yo	0.0371	0.2694	0.1379	0.8903	0.0312	0.0048	0.0094	0.0317	1.62069	4.28378	0.0441637364493672	79399	40817	40465
dr1m_0040901	milk_allergy_score_until_4yo_positive	6e-04	0.2688	0.0021	0.9984	0.0291	0.0049	0.0094	0.0309	1.62069	4.06579	0.0417733738068646	79399	40817	40465
dr1m_0040901	mn	-0.0126	0.1806	-0.07	0.9442	-0.0235	0.0051	0.0094	0.0781	1.62069	4.91195	-0.0268882239271259	79399	65763	65220
dr1m_0040901	mt1b_0020001	-0.5024	0.292	-1.7204	0.0854	0.0046	0.0053	0.0094	0.0349	1.62069	4.30864	0.014519025603583	79399	65763	65220
dr1m_0040901	mt1b_0020101	-0.5119	0.2995	-1.7089	0.0875	0.0028	0.0052	0.0094	0.0332	1.62069	4.25641	0.0124106008156513	79399	65763	65220
dr1m_0040901	mt1b_0030001	-0.0188	0.2958	-0.0634	0.9495	1e-04	0.0053	0.0094	0.0286	1.62069	3.575	0.00042718206602596	79399	65763	65220
dr1m_0040901	mt1b_0030101	-0.0419	0.2941	-0.1424	0.8867	9e-04	0.0052	0.0094	0.0294	1.62069	3.58537	0.00172729547255399	79399	65763	65220
dr1m_0040901	mt1b_0040001b	0.5193	0.3968	1.309	0.1905	-0.0103	0.0051	0.0094	0.015	1.62069	2.58621	-0.0173365355008993	79399	71648	70891
dr1m_0040901	mt1b_0040101b	0.5238	0.4104	1.2761	0.2019	-0.0101	0.0051	0.0094	0.0141	1.62069	2.35	-0.0169756384818152	79399	71648	70891
dr1m_0040901	mt1b_0050001	-0.3699	0.2715	-1.3627	0.173	0.0089	0.005	0.0094	0.0302	1.62069	4.50746	0.0164190467715393	79399	65763	65220
dr1m_0040901	mt1b_0050101	-0.401	0.2765	-1.4502	0.147	0.0086	0.0051	0.0094	0.03	1.62069	4.34783	0.0165899674523372	79399	65763	65220
dr1m_0040901	mt1b_0060001	0.0517	0.3215	0.1609	0.8722	-0.0135	0.0049	0.0094	0.02	1.62069	2.85714	-0.0159000666838378	79399	65763	65220
dr1m_0040901	mt1b_0060101	-0.0273	0.3299	-0.0828	0.934	-0.0141	0.0049	0.0094	0.0191	1.62069	2.72857	-0.0154769316503112	79399	65763	65220
dr1m_0040901	mt1b_0080001	-0.1769	0.2157	-0.8198	0.4123	-0.0082	0.0052	0.0094	0.0576	1.62069	6.32967	-0.00514269891356377	79399	65763	65220
dr1m_0040901	mt1b_0100101	0.0079	0.1865	0.0422	0.9663	-0.0252	0.0052	0.0094	0.0571	1.62069	3.48171	-0.0290786152433139	79399	65763	65220
dr1m_0040901	mt1b_0100201	-0.2417	0.2062	-1.172	0.2412	0.0016	0.0052	0.0094	0.055	1.62069	6.11111	0.0075123096112902	79399	65763	65220
dr1m_0040901	mt1b_0100301	-0.139	0.258	-0.5387	0.5901	0.0017	0.0051	0.0094	0.034	1.62069	4.72222	0.00446876705452476	79399	65550	65011
dr1m_0040901	mt1b_0100401	-0.1385	0.2321	-0.5969	0.5506	-0.005	0.0049	0.0094	0.039	1.62069	5.34247	-0.00295984492032876	79399	65763	65220
dr1m_0040901	mt1b_0100501	0.2606	0.2092	1.2459	0.2128	-0.0097	0.0051	0.0094	0.0606	1.62069	5.66355	-0.017588391692115	79399	65763	65220
dr1m_0040901	mt1b_0100601	0.2164	0.2142	1.0103	0.3123	3e-04	0.0055	0.0094	0.0596	1.62069	5.51852	-0.00496249844475177	79399	65763	65220
dr1m_0040901	mt1b_0100701	0.0108	0.2318	0.0466	0.9628	0.0193	0.0055	0.0094	0.0456	1.62069	5.92208	0.0217618222281425	79399	65763	65220
dr1m_0040901	mt1b_0100801	-0.0045	0.1737	-0.0256	0.9796	-0.0199	0.0054	0.0094	0.0914	1.62069	7.87931	-0.0234283971218428	79399	63210	63053
dr1m_0040901	mt1b_0200101	0.09	0.1894	0.4753	0.6345	-0.015	0.0051	0.0094	0.0567	1.62069	5.0177	-0.0195840268095793	79399	63210	63053
dr1m_0040901	mt1b_0200201	-0.1024	0.1954	-0.5238	0.6004	0.0154	0.0053	0.0094	0.0537	1.62069	4.92661	0.0202473453826506	79399	63210	63053
dr1m_0040901	mt1b_0200301	0.1163	0.212	0.5483	0.5835	-0.0051	0.0046	0.0094	0.0432	1.62069	4.69565	-0.00840952983300021	79399	60769	60624
dr1m_0040901	mt1b_0200401	0.0286	0.1892	0.1511	0.8799	0.0076	0.0047	0.0094	0.0552	1.62069	5.52	0.0081955760908251	79399	62609	62452
dr1m_0040901	mt1b_0200501	0.0638	0.305	0.2092	0.8343	0.0162	0.0055	0.0094	0.026	1.62069	1.9697	0.0177575649367424	79399	61586	61433
dr1m_0040901	mt1b_0400001	0.0766	0.2147	0.3569	0.7212	-0.0308	0.0056	0.0094	0.0725	1.62069	6.90476	-0.0494392015821374	79399	36752	36656
dr1m_0040901	mt1b_0410001	0.0601	0.2307	0.2604	0.7945	-0.0218	0.0055	0.0094	0.0631	1.62069	6.8587	-0.0269440207350013	79399	63210	63053
dr1m_0040901	mt1b_0420001	0.1404	0.2547	0.5512	0.5815	-0.0246	0.0052	0.0094	0.0587	1.62069	6.52222	-0.0320418706400716	79399	63195	63038
dr1m_0040901	mt1b_0430001	-0.1801	0.2046	-0.8805	0.3786	-0.0426	0.0049	0.0094	0.058	1.62069	4.87395	-0.0451951166553858	79399	63210	63053
dr1m_0040901	mt1b_0440001	0.0167	0.2536	0.066	0.9474	0.0187	0.0049	0.0094	0.0611	1.62069	6.17172	0.0213710022850978	79399	63210	63053
dr1m_0040901	mt1b_0450001	-0.0885	0.2496	-0.3547	0.7228	0.0015	0.0053	0.0094	0.029	1.62069	4.14286	0.0032082780976521	79399	63210	63053
dr1m_0040901	mt1b_0460001	0.0085	0.256	0.0334	0.9734	0.028	0.0049	0.0094	0.0312	1.62069	4.52174	0.0319648212636396	79399	63210	63053
dr1m_0040901	mt1b_0470001	NA	NA	NA	NA	0.0317	0.0049	0.0094	-0.0051	1.62069	-0.87931	NA	79399	54427	54290
dr1m_0040901	mt1b_0480001	-0.0039	0.246	-0.0158	0.9874	-0.0265	0.0054	0.0094	0.0615	1.62069	5.6422	-0.0307825300558696	79399	63210	63053
dr1m_0040901	mt1u_0010001	-0.2608	0.3421	-0.7624	0.4458	-0.0013	0.0051	0.0094	0.0165	1.62069	2.79661	0.0018108201490047	79399	63210	63053
dr1m_0040901	mt1u_0020001	-0.4829	0.3987	-1.2112	0.2258	0.008	0.005	0.0094	0.013	1.62069	2.13115	0.0144889212963612	79399	63210	63053
dr1m_0040901	mt2b_0410001	0.0151	0.2123	0.0709	0.9434	-0.0033	0.0054	0.0094	0.0775	1.62069	6.73913	-0.00430495443699827	79399	63210	63053
dr1m_0040901	mt2b_0420001	-0.015	0.2183	-0.0687	0.9452	-0.0137	0.0053	0.0094	0.0791	1.62069	6.76068	-0.0156878544674451	79399	63210	63053
dr1m_0040901	mt2b_0430001	-0.2927	0.168	-1.7422	0.0815	-0.0392	0.0051	0.0094	0.0853	1.62069	5.29814	-0.0375621421253458	79399	63210	63053
dr1m_0040901	mt2b_0450001	0.0416	0.1896	0.2196	0.8262	-0.0079	0.0048	0.0094	0.0514	1.62069	6.425	-0.0100998284032058	79399	63210	63053
dr1m_0040901	mt2b_0460001	0.1278	0.2296	0.5567	0.5777	0.012	0.0053	0.0094	0.0452	1.62069	5.38095	0.0111547391549634	79399	63210	63053
dr1m_0040901	mt2b_0480001	-0.0985	0.2092	-0.471	0.6376	-0.0141	0.005	0.0094	0.0758	1.62069	5.57353	-0.0139875179944728	79399	61862	61712
dr1m_0040901	mt2b_0490001	0.0259	0.2418	0.1072	0.9147	0.0356	0.0049	0.0094	0.0271	1.62069	3.56579	0.0407617894264737	79399	61862	61712
dr1m_0040901	mt2u_0010001	-0.2805	0.296	-0.9474	0.3434	-0.0103	0.0049	0.0094	0.0227	1.62069	3.72131	-0.00772407169520303	79399	61862	61712
dr1m_0040901	mt2u_0020001	-0.1774	0.3017	-0.5878	0.5567	-0.0026	0.005	0.0094	0.0228	1.62069	3.8	-0.000426802160451579	79399	59247	59107
dr1m_0040901	mumps_cum_4y	-0.4271	0.8013	-0.533	0.594	-0.0024	0.0049	0.0094	0.0044	1.62069	0.594595	0.000171156663724721	79399	69212	69045
dr1m_0040901	mycotic_or_fungal_infection_cum_2y	0.7907	0.7576	1.0437	0.2966	0.0019	0.0052	0.0094	0.0053	1.62069	0.929825	-0.00357100170571625	79399	69461	69294
dr1m_0040901	nuts_allergy_score_until_4yo_positive	0.1484	0.4724	0.3142	0.7533	0.0164	0.005	0.0094	0.0098	1.62069	1.44118	0.0160073655937388	79399	71842	71688
dr1m_0040901	otitis_media_cum_2y	-0.1117	0.2725	-0.4101	0.6818	0.0075	0.0045	0.0094	0.0243	1.62069	3.68182	0.00978850167860048	79399	71266	71098
dr1m_0040901	out_of_night_diapers_age_4y	0.031	0.3837	0.0807	0.9357	-0.0165	0.0049	0.0094	0.0304	1.62069	2.15603	-0.0185336642147254	79399	70970	70216
dr1m_0040901	participant_reported_food_allergy_cum_4y	0.1953	0.236	0.8277	0.4079	0.0252	0.0051	0.0094	0.0429	1.62069	4.71429	0.0255824878766099	79399	60896	60776
dr1m_0040901	pb	-0.0083	0.2226	-0.0373	0.9702	-0.0123	0.0052	0.0094	0.0508	1.62069	6.51282	-0.013866782496703	79399	65763	65220
dr1m_0040901	peanuts_allergy_score_4yo_positive	0.7661	3.3938	0.2257	0.8214	0.0137	0.0051	0.0094	0.0018	1.62069	0.28125	0.0127797712820673	79399	59541	59395
dr1m_0040901	premature_birth	0.1432	0.4025	0.3557	0.7221	-0.0192	0.0042	0.0094	0.0091	1.62069	1.56897	-0.0227578123806637	79399	65300	65142
dr1m_0040901	psychomotor_developmental_delay_cum_4y	NA	NA	NA	NA	-0.0069	0.005	0.0094	-0.0018	1.62069	-0.295082	NA	79399	69260	69093
dr1m_0040901	roseola_infantum_cum_2y	-0.0293	0.3952	-0.0741	0.9409	0.0106	0.0046	0.0094	0.0126	1.62069	2	0.0116758906252276	79399	71094	70926
dr1m_0040901	rsv_infection_cum_2y	-0.0796	0.2488	-0.3199	0.749	0.0043	0.0052	0.0094	0.0361	1.62069	5.30882	0.00621673103770599	79399	69461	69294
dr1m_0040901	sccon003	-0.1817	0.1661	-1.0942	0.2739	-0.0552	0.0047	0.0094	0.0704	1.62069	8.38095	-0.0588613842020139	79399	65763	65220
dr1m_0040901	sccon005	-0.1779	0.2868	-0.6203	0.535	-0.0134	0.005	0.0094	0.0252	1.62069	3.76119	-0.0123219589619746	79399	65763	65220
dr1m_0040901	se	-0.0662	0.1791	-0.3694	0.7118	-0.0089	0.0052	0.0094	0.0628	1.62069	1.82558	-0.0085646172708611	79399	65763	65220
dr1m_0040901	shellfish_allergy_score_until_4yo_positive	-0.3678	1.0088	-0.3646	0.7154	0.0138	0.0044	0.0094	0.0027	1.62069	0.442623	0.0178408465159894	79399	60244	60103
dr1m_0040901	soba_allergy_score_until_4yo_positive	-0.4897	0.5464	-0.8961	0.3702	0.021	0.0047	0.0094	0.0105	1.62069	1.75	0.0294242616165512	79399	59758	59610
dr1m_0040901	soybean_allergy_score_until_4yo_positive	0.6039	0.5367	1.1251	0.2606	0.0067	0.0046	0.0094	0.0084	1.62069	1.29231	0.00409614522452474	79399	40817	40465
dr1m_0040901	streptococcus_pyogenes_cum_4y	-0.6525	0.6694	-0.9747	0.3297	0.0105	0.0046	0.0094	0.0062	1.62069	0.984127	0.0163786942205174	79399	69258	69091
dr1m_0040901	ucbb_0080001b	0.0574	0.239	0.2403	0.8101	0.0034	0.0049	0.0094	0.029	1.62069	4.83333	0.00272209585928582	79399	71648	70891
dr1m_0040901	ucbb_0410001	-0.2034	0.1158	-1.7568	0.079	-0.0053	0.0058	0.0094	0.3582	1.62069	8.3109	0.00725350188571154	79399	61862	61712
dr1m_0040901	ucbb_0420001	-0.1577	0.1112	-1.4178	0.1563	-0.0099	0.0058	0.0094	0.3484	1.62069	7.81166	-0.00276113252382479	79399	61862	61712
dr1m_0040901	ucbb_0430001	0.1021	0.1112	0.9178	0.3587	-0.0192	0.0058	0.0094	0.2981	1.62069	4.26466	-0.0326311805689716	79399	61862	61712
dr1m_0040901	ucbb_0450001	-0.0926	0.1507	-0.6146	0.5388	0.0043	0.0053	0.0094	0.0986	1.62069	10.9556	0.00815121425509384	79399	61862	61712
dr1m_0040901	ucbb_0460001	-0.1184	0.1553	-0.7626	0.4457	0.0043	0.0053	0.0094	0.0956	1.62069	10.5055	0.00890913824358548	79399	61862	61712
dr1m_0040901	ucbb_0480001	-0.2455	0.1258	-1.9514	0.051	-0.0037	0.0056	0.0094	0.3442	1.62069	7.23109	0.012112160272801	79399	61862	61712
dr1m_0040901	upper_respiratory_tract_infection_cum_2y	-0.0102	0.3463	-0.0295	0.9765	0.016	0.0047	0.0094	0.018	1.62069	2.64706	0.0173395723236059	79399	70924	70756
dr1m_0040901	urinary_tract_infections_cum_4y	NA	NA	NA	NA	0.0035	0.0047	0.0094	-0.0027	1.62069	-0.442623	NA	79399	69328	69160
dr1m_0040901	urticaria_cum_4y	-0.2385	0.4854	-0.4914	0.6231	0.008	0.0049	0.0094	0.0121	1.62069	1.77941	0.0109818391292704	79399	73735	73570
dr1m_0040901	varicella_cum_4y	-0.6831	0.8693	-0.7858	0.432	0.002	0.0048	0.0094	0.0045	1.62069	0.642857	0.00663444721327992	79399	69328	69160
dr1m_0040901	wheat_allergy_score_until_4yo_positive	0.5635	0.3185	1.7695	0.0768	0.0115	0.0047	0.0094	0.0305	1.62069	4.55224	0.00677300300951142	79399	40817	40465
dr1m_0041001	BMI	NA	NA	NA	NA	-0.0086	0.0068	-0.0025	0.1732	-0.5	19.4607	NA	78873	163835	0
dr1m_0041001	adenovirus_infection_cum_2y	NA	NA	NA	NA	0.0011	0.0044	-0.0025	0.0171	-0.5	2.71429	NA	72598	70924	64975
dr1m_0041001	allergic_conjunctivitis_cum_4y	NA	NA	NA	NA	-0.0056	0.0048	-0.0025	0.0162	-0.5	2.28169	NA	72598	73767	67644
dr1m_0041001	allergic_conjunctivitis_or_rhinitis_or_hay_fever_cum_4y	NA	NA	NA	NA	-0.0122	0.0052	-0.0025	0.0086	-0.5	1.11688	NA	72598	70975	65218
dr1m_0041001	allergic_rhinitis_cum_4y	NA	NA	NA	NA	-0.0079	0.0053	-0.0025	0.0126	-0.5	1.55556	NA	72598	73767	67644
dr1m_0041001	any_food_allergy_score_positive_until_4yo	NA	NA	NA	NA	0.0035	0.0056	-0.0025	0.0548	-0.5	5.48	NA	72598	71842	65988
dr1m_0041001	asthma_cum_4y	NA	NA	NA	NA	-0.0012	0.0051	-0.0025	0.0306	-0.5	3.1875	NA	72598	43650	40078
dr1m_0041001	atopic_dermatitis_cum_4y	NA	NA	NA	NA	-0.0062	0.0049	-0.0025	0.0633	-0.5	5.86111	NA	72598	70975	65218
dr1m_0041001	autistic_spectrum_disorder_and_pddnos_cum_4y	NA	NA	NA	NA	0.0115	0.0049	-0.0025	0.0107	-0.5	1.94545	NA	72598	69328	63459
dr1m_0041001	bone_fracture_cum_4y	NA	NA	NA	NA	-0.0087	0.0053	-0.0025	0.0034	-0.5	0.548387	NA	72598	69223	63367
dr1m_0041001	breast_feeding_cessation_1m	NA	NA	NA	NA	-0.0086	0.0045	-0.0025	0.004	-0.5	0.634921	NA	72598	68095	62309
dr1m_0041001	breast_feeding_cessation_2m	NA	NA	NA	NA	-0.0091	0.0046	-0.0025	0.0142	-0.5	2.18462	NA	72598	67753	61993
dr1m_0041001	breast_feeding_cessation_3m	NA	NA	NA	NA	-0.008	0.0047	-0.0025	0.0112	-0.5	1.77778	NA	72598	67753	61993
dr1m_0041001	breast_feeding_cessation_age	NA	NA	NA	NA	0.0148	0.0047	-0.0025	0.018	-0.5	2.14286	NA	72598	67753	61993
dr1m_0041001	breast_feeding_period_1y	NA	NA	NA	NA	0.0086	0.0048	-0.0025	0.0188	-0.5	2.84848	NA	72598	70403	64068
dr1m_0041001	c1hy_0010001	NA	NA	NA	NA	0.0063	0.0047	-0.0025	-0.0063	-0.5	-1.18868	NA	72598	76283	69821
dr1m_0041001	c1hy_0010101	NA	NA	NA	NA	-0.0021	0.0055	-0.0025	0.0133	-0.5	2.21667	NA	72598	44861	41063
dr1m_0041001	c1hy_0010201	NA	NA	NA	NA	-0.0044	0.0053	-0.0025	0.0033	-0.5	0.540984	NA	72598	78335	71694
dr1m_0041001	c1hy_0010301	NA	NA	NA	NA	-0.0057	0.0054	-0.0025	9e-04	-0.5	0.140625	NA	72598	78335	71694
dr1m_0041001	c1hy_0030001b2	NA	NA	NA	NA	-0.0148	0.0048	-0.0025	0.0102	-0.5	1.85455	NA	72598	20256	18398
dr1m_0041001	c1hy_0030002	NA	NA	NA	NA	-0.0087	0.0046	-0.0025	0.0154	-0.5	2.33333	NA	72598	75470	69063
dr1m_0041001	c1hy_0040001	NA	NA	NA	NA	0.0112	0.005	-0.0025	0.0196	-0.5	2.9697	NA	72598	63992	58496
dr1m_0041001	c1hy_0040002	NA	NA	NA	NA	0.0143	0.0049	-0.0025	0.0149	-0.5	2.22388	NA	72598	78065	71442
dr1m_0041001	c1hy_0050001	NA	NA	NA	NA	0.009	0.005	-0.0025	0.0141	-0.5	2.35	NA	72598	77901	71291
dr1m_0041001	c1hy_0050002	NA	NA	NA	NA	0.0144	0.005	-0.0025	0.0164	-0.5	2.82759	NA	72598	77908	71293
dr1m_0041001	c1hy_0060002_checked	NA	NA	NA	NA	-0.0134	0.0059	-0.0025	0.1964	-0.5	12.1235	NA	72598	61214	56051
dr1m_0041001	c1hy_0070001	NA	NA	NA	NA	0.0201	0.005	-0.0025	0.0099	-0.5	1.54688	NA	72598	77997	71375
dr1m_0041001	c1hy_0070002b	NA	NA	NA	NA	0.0146	0.0052	-0.0025	0.0083	-0.5	1.40678	NA	72598	71680	65117
dr1m_0041001	c1hy_0090001	NA	NA	NA	NA	-0.0047	0.0055	-0.0025	0.0238	-0.5	4.17544	NA	72598	77462	70895
dr1m_0041001	c1hy_0090101	NA	NA	NA	NA	-3e-04	0.0048	-0.0025	0.0359	-0.5	4.3253	NA	72598	78335	71694
dr1m_0041001	c1hy_0090201	NA	NA	NA	NA	-4e-04	0.0054	-0.0025	0.0378	-0.5	4.78481	NA	72598	78335	71694
dr1m_0041001	c1hy_0090301	NA	NA	NA	NA	-0.013	0.0048	-0.0025	-5e-04	-0.5	-0.0877193	NA	72598	77968	71369
dr1m_0041001	c1hy_0092001	NA	NA	NA	NA	-0.0065	0.005	-0.0025	0.0173	-0.5	2.54412	NA	72598	77970	71365
dr1m_0041001	c1hy_0092101	NA	NA	NA	NA	-0.0116	0.0044	-0.0025	0.0151	-0.5	2.35938	NA	72598	77835	71243
dr1m_0041001	c1hy_0092201	NA	NA	NA	NA	-0.0124	0.0046	-0.0025	0.0149	-0.5	2.48333	NA	72598	78217	71219
dr1m_0041001	c1hy_0092301	NA	NA	NA	NA	3e-04	0.0046	-0.0025	0.023	-0.5	3.38235	NA	72598	76690	69853
dr1m_0041001	c1hy_0092601	NA	NA	NA	NA	-0.0033	0.0047	-0.0025	0.001	-0.5	0.188679	NA	72598	78209	71225
dr1m_0041001	c1hy_0092701	NA	NA	NA	NA	-0.0079	0.0052	-0.0025	0.0031	-0.5	0.525424	NA	72598	75758	68975
dr1m_0041001	c1hy_0092801	NA	NA	NA	NA	-0.0015	0.0052	-0.0025	-0.0018	-0.5	-0.276923	NA	72598	77269	70722
dr1m_0041001	c1hy_0092901	NA	NA	NA	NA	0.0073	0.0052	-0.0025	-0.002	-0.5	-0.31746	NA	72598	78465	71418
dr1m_0041001	c1hy_0093001	NA	NA	NA	NA	-0.0039	0.0049	-0.0025	0.0052	-0.5	0.852459	NA	72598	78538	71481
dr1m_0041001	c1hy_0093101	NA	NA	NA	NA	-0.0091	0.0046	-0.0025	0.013	-0.5	1.91176	NA	72598	43845	40243
dr1m_0041001	c1hy_0093301	NA	NA	NA	NA	0.0085	0.0048	-0.0025	5e-04	-0.5	0.0980392	NA	72598	39997	36688
dr1m_0041001	c1hy_0100001_2	NA	NA	NA	NA	0.0139	0.0053	-0.0025	0.0118	-0.5	1.81538	NA	72598	61614	56431
dr1m_0041001	c1hy_0100001_3	NA	NA	NA	NA	-0.0061	0.0052	-0.0025	0.0295	-0.5	3.73418	NA	72598	61048	55912
dr1m_0041001	c1hy_0100001_4	NA	NA	NA	NA	-5e-04	0.0044	-0.0025	-0.0043	-0.5	-0.767857	NA	72598	61589	56408
dr1m_0041001	c1hy_0100102	NA	NA	NA	NA	0.0122	0.0055	-0.0025	0.0372	-0.5	4.96	NA	72598	39706	36417
dr1m_0041001	c1hy_0100203	NA	NA	NA	NA	0.0053	0.0048	-0.0025	0.0202	-0.5	2.72973	NA	72598	73600	67491
dr1m_0041001	c1hy_0100301	NA	NA	NA	NA	0.0045	0.0051	-0.0025	0.0187	-0.5	2.39744	NA	72598	73768	67643
dr1m_0041001	c1hy_0100304	NA	NA	NA	NA	0.0015	0.0045	-0.0025	0.0027	-0.5	0.519231	NA	72598	55465	50870
dr1m_0041001	c1hy_0100501_3	NA	NA	NA	NA	0.0175	0.0051	-0.0025	0.0065	-0.5	1.14035	NA	72598	61610	56430
dr1m_0041001	c1hy_0100501_4	NA	NA	NA	NA	-0.0031	0.0044	-0.0025	0.0022	-0.5	0.407407	NA	72598	61560	56382
dr1m_0041001	c1hy_0100602	NA	NA	NA	NA	0.0159	0.0053	-0.0025	0.0273	-0.5	3.9	NA	72598	46817	42909
dr1m_0041001	c1hy_0100703	NA	NA	NA	NA	0.0176	0.0051	-0.0025	0.0175	-0.5	2.73438	NA	72598	47286	43363
dr1m_0041001	c1hy_0100801	NA	NA	NA	NA	0.0134	0.0051	-0.0025	0.019	-0.5	2.96875	NA	72598	50028	45880
dr1m_0041001	c1hy_0101102	NA	NA	NA	NA	0.0037	0.0052	-0.0025	0.0126	-0.5	2.29091	NA	72598	46463	42592
dr1m_0041001	c1hy_0102001_3	NA	NA	NA	NA	-0.0031	0.0054	-0.0025	-0.0046	-0.5	-0.754098	NA	72598	61568	56389
dr1m_0041001	c1hy_0103001_3	NA	NA	NA	NA	-0.0013	0.005	-0.0025	0.018	-0.5	3.33333	NA	72598	61675	56483
dr1m_0041001	c1hy_0103501_2	NA	NA	NA	NA	0.0122	0.0055	-0.0025	0.0212	-0.5	2.94444	NA	72598	52611	48160
dr1m_0041001	c1hy_0103501_3	NA	NA	NA	NA	0.0015	0.0052	-0.0025	0.0018	-0.5	0.295082	NA	72598	49932	45657
dr1m_0041001	c1hy_0104001_2	NA	NA	NA	NA	0.0163	0.0048	-0.0025	0.0266	-0.5	4.09231	NA	72598	49370	45107
dr1m_0041001	c1hy_0104001_3	NA	NA	NA	NA	0.0084	0.0049	-0.0025	-0.0029	-0.5	-0.508772	NA	72598	50549	46165
dr1m_0041001	c1hy_0104501_2	NA	NA	NA	NA	0.0101	0.005	-0.0025	0.0064	-0.5	1.03226	NA	72598	61622	56432
dr1m_0041001	c1hy_0105001_2	NA	NA	NA	NA	0.0168	0.0048	-0.0025	0.028	-0.5	4.24242	NA	72598	60142	55060
dr1m_0041001	c1hy_0105001_3	NA	NA	NA	NA	-0.0036	0.0044	-0.0025	-0.003	-0.5	-0.491803	NA	72598	59228	54224
dr1m_0041001	c1hy_0105501	NA	NA	NA	NA	0.0153	0.0046	-0.0025	0.0049	-0.5	0.790323	NA	72598	46231	42378
dr1m_0041001	c1hy_0105601	NA	NA	NA	NA	0.0074	0.0049	-0.0025	0.0027	-0.5	0.428571	NA	72598	47206	43278
dr1m_0041001	c1hy_0105701	NA	NA	NA	NA	0.0151	0.0047	-0.0025	-5e-04	-0.5	-0.0833333	NA	72598	55200	50607
dr1m_0041001	c1hy_0110001	NA	NA	NA	NA	0.0073	0.0049	-0.0025	0.0026	-0.5	0.472727	NA	72598	55312	50714
dr1m_0041001	c1hy_0130001	NA	NA	NA	NA	-0.0112	0.005	-0.0025	0.0454	-0.5	6.21918	NA	72598	72901	66838
dr1m_0041001	c1hy_0140001	NA	NA	NA	NA	-0.0116	0.0048	-0.0025	0.0475	-0.5	6.50685	NA	72598	73913	67771
dr1m_0041001	c1hy_0150001	NA	NA	NA	NA	-0.0124	0.0049	-0.0025	0.0465	-0.5	6.2	NA	72598	73913	67771
dr1m_0041001	c1hy_0150101	NA	NA	NA	NA	-0.01	0.0049	-0.0025	0.042	-0.5	5.67568	NA	72598	73913	67771
dr1m_0041001	c1hy_0150201	NA	NA	NA	NA	-0.0079	0.005	-0.0025	0.0345	-0.5	4.72603	NA	72598	73765	67637
dr1m_0041001	c1hy_0150301	NA	NA	NA	NA	0.0069	0.0049	-0.0025	0.0163	-0.5	2.85965	NA	72598	73913	67771
dr1m_0041001	c1hy_0160001	NA	NA	NA	NA	-6e-04	0.0051	-0.0025	0.0199	-0.5	3.37288	NA	72598	73913	67771
dr1m_0041001	c1hy_0170001	NA	NA	NA	NA	0.0054	0.0048	-0.0025	0.0167	-0.5	2.78333	NA	72598	73913	67771
dr1m_0041001	c1hy_0180001	NA	NA	NA	NA	0.0085	0.0046	-0.0025	0.0069	-0.5	1.18966	NA	72598	73913	67771
dr1m_0041001	c1hy_0190001	NA	NA	NA	NA	0.0034	0.005	-0.0025	0.039	-0.5	4.10526	NA	72598	73913	67771
dr1m_0041001	c1hy_0200001	NA	NA	NA	NA	0.0025	0.0052	-0.0025	0.0402	-0.5	4.56818	NA	72598	73913	67771
dr1m_0041001	c1hy_0200301	NA	NA	NA	NA	0.0049	0.0048	-0.0025	0.0061	-0.5	0.953125	NA	72598	73011	66933
dr1m_0041001	c1hy_0201001	NA	NA	NA	NA	-0.0073	0.0048	-0.0025	0.0089	-0.5	1.39062	NA	72598	73913	67771
dr1m_0041001	c1hy_0201101	NA	NA	NA	NA	-0.0031	0.0051	-0.0025	-0.002	-0.5	-0.338983	NA	72598	73913	67771
dr1m_0041001	c1hy_0201201	NA	NA	NA	NA	-5e-04	0.0046	-0.0025	0.0166	-0.5	2.33803	NA	72598	72761	66740
dr1m_0041001	c1hy_0201301	NA	NA	NA	NA	-0.0036	0.0046	-0.0025	0.0208	-0.5	3.2	NA	72598	73913	67771
dr1m_0041001	c1hy_0201401	NA	NA	NA	NA	0.0017	0.0052	-0.0025	0.0183	-0.5	2.77273	NA	72598	73913	67771
dr1m_0041001	c1hy_0201501	NA	NA	NA	NA	0.0096	0.0048	-0.0025	0.0119	-0.5	1.72464	NA	72598	73913	67771
dr1m_0041001	c1hy_0201601	NA	NA	NA	NA	-0.0014	0.0045	-0.0025	0.0198	-0.5	2.86957	NA	72598	73913	67771
dr1m_0041001	c1hy_0201701	NA	NA	NA	NA	0.0079	0.005	-0.0025	0.0253	-0.5	3.77612	NA	72598	73913	67771
dr1m_0041001	c1hy_0201801	NA	NA	NA	NA	0.0031	0.0053	-0.0025	0.0225	-0.5	3.16901	NA	72598	73913	67771
dr1m_0041001	c1hy_0201901	NA	NA	NA	NA	0.0031	0.005	-0.0025	0.0202	-0.5	2.97059	NA	72598	73913	67771
dr1m_0041001	c1hy_0202001	NA	NA	NA	NA	0.0031	0.0047	-0.0025	0.0073	-0.5	1.2807	NA	72598	73913	67771
dr1m_0041001	c1hy_0202101	NA	NA	NA	NA	-0.0029	0.0048	-0.0025	0.0161	-0.5	2.23611	NA	72598	73679	67554
dr1m_0041001	c1hy_0202201	NA	NA	NA	NA	-0.0012	0.005	-0.0025	0.0311	-0.5	4.09211	NA	72598	73406	67303
dr1m_0041001	c1hy_0202301	NA	NA	NA	NA	-0.002	0.0047	-0.0025	0.022	-0.5	2.93333	NA	72598	73369	67272
dr1m_0041001	c1hy_0202401	NA	NA	NA	NA	0.0047	0.0046	-0.0025	0.0194	-0.5	2.85294	NA	72598	73310	67215
dr1m_0041001	c1hy_0210001	NA	NA	NA	NA	-0.0046	0.0051	-0.0025	0.04	-0.5	4.7619	NA	72598	73629	67518
dr1m_0041001	c1hy_0220001	NA	NA	NA	NA	0.0108	0.0053	-0.0025	0.0534	-0.5	5.44898	NA	72598	73224	67140
dr1m_0041001	c1hy_0240001_1	NA	NA	NA	NA	-0.0176	0.005	-0.0025	0.0045	-0.5	0.725806	NA	72598	61699	56508
dr1m_0041001	c1hy_0240001_2	NA	NA	NA	NA	0.0177	0.0051	-0.0025	0.0057	-0.5	0.890625	NA	72598	61717	56522
dr1m_0041001	c1hy_0250001_1	NA	NA	NA	NA	0.0037	0.0053	-0.0025	0.0278	-0.5	3.80822	NA	72598	61329	56158
dr1m_0041001	c1hy_0250001_2	NA	NA	NA	NA	0.0116	0.0043	-0.0025	0.0162	-0.5	2.41791	NA	72598	61302	56133
dr1m_0041001	c1hy_0250001_3	NA	NA	NA	NA	-0.0053	0.0051	-0.0025	0.0352	-0.5	5.10145	NA	72598	61581	56399
dr1m_0041001	c1hy_0260001	NA	NA	NA	NA	-0.0099	0.0047	-0.0025	0.0079	-0.5	1.31667	NA	72598	73371	67275
dr1m_0041001	c1hy_0280001	NA	NA	NA	NA	-0.0158	0.005	-0.0025	0.0122	-0.5	2.14035	NA	72598	73012	66937
dr1m_0041001	c1hy_0290001	NA	NA	NA	NA	0.0135	0.005	-0.0025	0.0098	-0.5	1.44118	NA	72598	69911	64123
dr1m_0041001	c1hy_0300001	NA	NA	NA	NA	0.0019	0.0045	-0.0025	0.0032	-0.5	0.571429	NA	72598	71276	65366
dr1m_0041001	c1hy_0310001	NA	NA	NA	NA	-0.0119	0.0046	-0.0025	0.001	-0.5	0.178571	NA	72598	56592	51959
dr1m_0041001	c1hy_0330001	NA	NA	NA	NA	0.0021	0.0044	-0.0025	0.0041	-0.5	0.745455	NA	72598	73388	67300
dr1m_0041001	c1hy_0340001	NA	NA	NA	NA	0.0126	0.0053	-0.0025	-0.0033	-0.5	-0.428571	NA	72598	73913	67771
dr1m_0041001	c1hy_0350001	NA	NA	NA	NA	0.0024	0.0051	-0.0025	0.0107	-0.5	1.81356	NA	72598	73913	67771
dr1m_0041001	c1hy_0350002	NA	NA	NA	NA	0.0071	0.0051	-0.0025	0.0017	-0.5	0.298246	NA	72598	73913	67771
dr1m_0041001	c1hy_0350003	NA	NA	NA	NA	-0.009	0.0047	-0.0025	0.0107	-0.5	1.87719	NA	72598	73913	67771
dr1m_0041001	c1hy_0350004	NA	NA	NA	NA	0.0041	0.0054	-0.0025	0.0075	-0.5	1.22951	NA	72598	73913	67771
dr1m_0041001	c1hy_0360001	NA	NA	NA	NA	0.031	0.0051	-0.0025	0.0034	-0.5	0.515152	NA	72598	73913	67771
dr1m_0041001	c1hy_0360002	NA	NA	NA	NA	0.0104	0.005	-0.0025	0.0123	-0.5	1.86364	NA	72598	73913	67771
dr1m_0041001	c1hy_0360003	NA	NA	NA	NA	0.0195	0.005	-0.0025	0.0021	-0.5	0.318182	NA	72598	71709	65805
dr1m_0041001	c1hy_0360004	NA	NA	NA	NA	0.0037	0.0052	-0.0025	0.0158	-0.5	2.35821	NA	72598	73656	67537
dr1m_0041001	c1hy_0370001	NA	NA	NA	NA	-0.0183	0.0054	-0.0025	0.0095	-0.5	1.48438	NA	72598	73913	67771
dr1m_0041001	c1hy_0370101	NA	NA	NA	NA	0.0094	0.0046	-0.0025	-0.0056	-0.5	-0.918033	NA	72598	73913	67771
dr1m_0041001	c1hy_0370201	NA	NA	NA	NA	-0.0065	0.0043	-0.0025	-0.0048	-0.5	-0.872727	NA	72598	73913	67771
dr1m_0041001	c1hy_0380101_1	NA	NA	NA	NA	0.008	0.005	-0.0025	-0.0018	-0.5	-0.295082	NA	72598	57915	52983
dr1m_0041001	c1hy_0380101_2	NA	NA	NA	NA	-0.0053	0.0052	-0.0025	0.0101	-0.5	1.68333	NA	72598	61192	56050
dr1m_0041001	c1hy_0380101_3	NA	NA	NA	NA	0.0011	0.005	-0.0025	-7e-04	-0.5	-0.106061	NA	72598	61929	56381
dr1m_0041001	c1hy_0380101_4	NA	NA	NA	NA	-0.0091	0.005	-0.0025	-2e-04	-0.5	-0.03125	NA	72598	61689	56495
dr1m_0041001	c1hy_0380201	NA	NA	NA	NA	0.0096	0.0049	-0.0025	0.0013	-0.5	0.209677	NA	72598	70862	64927
dr1m_0041001	c1hy_0380202	NA	NA	NA	NA	0.023	0.0048	-0.0025	-0.0063	-0.5	-1.21154	NA	72598	70902	64959
dr1m_0041001	c1hy_0380301	NA	NA	NA	NA	-0.0147	0.0047	-0.0025	0.0097	-0.5	1.61667	NA	72598	70984	65034
dr1m_0041001	c1hy_0390001	NA	NA	NA	NA	-0.0028	0.0049	-0.0025	0.0163	-0.5	2.67213	NA	72598	70954	65008
dr1m_0041001	c1hy_0390101	NA	NA	NA	NA	-0.0046	0.0052	-0.0025	0.0115	-0.5	1.88525	NA	72598	33377	30563
dr1m_0041001	c1hy_0390201	NA	NA	NA	NA	-8e-04	0.0049	-0.0025	0.0173	-0.5	2.88333	NA	72598	70204	64329
dr1m_0041001	c1hy_0390301	NA	NA	NA	NA	0.0026	0.0047	-0.0025	0.0062	-0.5	1.01639	NA	72598	71075	65118
dr1m_0041001	c1hy_0390401	NA	NA	NA	NA	-0.0019	0.0046	-0.0025	-0.0014	-0.5	-0.25	NA	72598	70887	64935
dr1m_0041001	c1hy_0390501	NA	NA	NA	NA	0.0018	0.0049	-0.0025	0.0077	-0.5	1.24194	NA	72598	70804	64869
dr1m_0041001	c1hy_0400001	NA	NA	NA	NA	0.0225	0.0055	-0.0025	-2e-04	-0.5	-0.03125	NA	72598	70894	64952
dr1m_0041001	c1hy_0400101	NA	NA	NA	NA	-0.0202	0.005	-0.0025	0.0088	-0.5	1.27536	NA	72598	70705	64779
dr1m_0041001	c1hy_0400201	NA	NA	NA	NA	-0.0074	0.0047	-0.0025	0.0038	-0.5	0.745098	NA	72598	70761	64831
dr1m_0041001	c1hy_0400301	NA	NA	NA	NA	0.0047	0.0054	-0.0025	0.0066	-0.5	1.04762	NA	72598	70928	64983
dr1m_0041001	c1hy_0410001	NA	NA	NA	NA	0.0031	0.0053	-0.0025	0.0206	-0.5	3.07463	NA	72598	70926	64977
dr1m_0041001	c1hy_0411001	NA	NA	NA	NA	0.0014	0.0056	-0.0025	0.0198	-0.5	2.86957	NA	72598	70733	64813
dr1m_0041001	c1hy_0411101	NA	NA	NA	NA	0.0021	0.0045	-0.0025	-3.3319e-05	-0.5	-0.00546213	NA	72598	70303	64409
dr1m_0041001	c1hy_0411201	NA	NA	NA	NA	-0.0102	0.0048	-0.0025	0.0018	-0.5	0.295082	NA	72598	69835	63971
dr1m_0041001	c1hy_0411401	NA	NA	NA	NA	-4e-04	0.005	-0.0025	0.0053	-0.5	0.854839	NA	72598	69963	64082
dr1m_0041001	c1hy_0420001	NA	NA	NA	NA	-0.0041	0.0046	-0.0025	0.0012	-0.5	0.190476	NA	72598	70084	64202
dr1m_0041001	c1hy_0420002	NA	NA	NA	NA	-0.0044	0.0046	-0.0025	9e-04	-0.5	0.145161	NA	72598	70830	64889
dr1m_0041001	c1hy_0420003	NA	NA	NA	NA	0.0133	0.0044	-0.0025	6e-04	-0.5	0.0983607	NA	72598	70695	64778
dr1m_0041001	c1hy_0420004	NA	NA	NA	NA	0.0114	0.0047	-0.0025	0.0063	-0.5	0.926471	NA	72598	70089	64218
dr1m_0041001	c1hy_0430001	NA	NA	NA	NA	-7e-04	0.0051	-0.0025	0.0335	-0.5	2.04268	NA	72598	70710	64775
dr1m_0041001	c1hy_0430002	NA	NA	NA	NA	0.0034	0.0051	-0.0025	0.0252	-0.5	3.76119	NA	72598	70615	64691
dr1m_0041001	c1hy_0430003	NA	NA	NA	NA	0.0067	0.0048	-0.0025	0.0025	-0.5	0.409836	NA	72598	70773	64836
dr1m_0041001	c1hy_0430004	NA	NA	NA	NA	-3e-04	0.0045	-0.0025	0.0026	-0.5	0.40625	NA	72598	70889	64937
dr1m_0041001	c1hy_0440001	NA	NA	NA	NA	-0.0101	0.005	-0.0025	0.0124	-0.5	1.90769	NA	72598	70839	64902
dr1m_0041001	c1hy_0440002	NA	NA	NA	NA	0.0055	0.0046	-0.0025	0.0033	-0.5	0.568966	NA	72598	70610	64682
dr1m_0041001	c1hy_0440003	NA	NA	NA	NA	-0.0042	0.0051	-0.0025	0.0123	-0.5	1.86364	NA	72598	70903	64963
dr1m_0041001	c1hy_0440004	NA	NA	NA	NA	-6e-04	0.0052	-0.0025	0.0044	-0.5	0.721311	NA	72598	70580	64662
dr1m_0041001	c1hy_0440005	NA	NA	NA	NA	-0.0026	0.0046	-0.0025	0.0084	-0.5	1.42373	NA	72598	70875	64946
dr1m_0041001	c1hy_0440006	NA	NA	NA	NA	0.0036	0.0054	-0.0025	0.0086	-0.5	1.36508	NA	72598	70806	64879
dr1m_0041001	c1hy_0450101	NA	NA	NA	NA	-0.0052	0.0047	-0.0025	0.0305	-0.5	4.23611	NA	72598	71000	65052
dr1m_0041001	c1hy_0450102	NA	NA	NA	NA	-0.0075	0.0046	-0.0025	0.0313	-0.5	4.01282	NA	72598	71029	65071
dr1m_0041001	c1hy_0450401	NA	NA	NA	NA	0.0062	0.0047	-0.0025	-0.0018	-0.5	-0.327273	NA	72598	70444	64542
dr1m_0041001	c1hy_0460001	NA	NA	NA	NA	-0.0101	0.0054	-0.0025	0.0801	-0.5	1.15584	NA	72598	70238	64355
dr1m_0041001	c1hy_0460101	NA	NA	NA	NA	-0.0091	0.0051	-0.0025	0.068	-0.5	1.088	NA	72598	71187	65222
dr1m_0041001	c1hy_0490001	NA	NA	NA	NA	0.004	0.0051	-0.0025	0.0045	-0.5	0.818182	NA	72598	71319	65338
dr1m_0041001	c1hy_0490102	NA	NA	NA	NA	-0.0105	0.0051	-0.0025	-5e-04	-0.5	-0.078125	NA	72598	71319	65338
dr1m_0041001	c1hy_0491001	NA	NA	NA	NA	-0.007	0.0051	-0.0025	4e-04	-0.5	0.0714286	NA	72598	71319	65338
dr1m_0041001	c1hy_0492001	NA	NA	NA	NA	-0.0158	0.0043	-0.0025	0.0117	-0.5	1.91803	NA	72598	71319	65338
dr1m_0041001	c1hy_0492002	NA	NA	NA	NA	-0.019	0.0042	-0.0025	0.0271	-0.5	3.87143	NA	72598	71319	65338
dr1m_0041001	c1hy_0493001	NA	NA	NA	NA	-0.013	0.0047	-0.0025	0.0057	-0.5	0.966102	NA	72598	71319	65338
dr1m_0041001	c1hy_0493002b	NA	NA	NA	NA	-0.0127	0.0047	-0.0025	0.0045	-0.5	0.789474	NA	72598	70976	64482
dr1m_0041001	c1hy_0494001	NA	NA	NA	NA	0.0036	0.0052	-0.0025	0.0029	-0.5	0.508772	NA	72598	71319	65338
dr1m_0041001	c1hy_0495001	NA	NA	NA	NA	0.0047	0.0055	-0.0025	0.0063	-0.5	1.21154	NA	72598	71319	65338
dr1m_0041001	c1hy_0496001	NA	NA	NA	NA	-0.01	0.0052	-0.0025	0.0036	-0.5	0.545455	NA	72598	71319	65338
dr1m_0041001	c1hy_0497001	NA	NA	NA	NA	-0.0117	0.0052	-0.0025	0.0135	-0.5	1.92857	NA	72598	71319	65338
dr1m_0041001	c1hy_0500001	NA	NA	NA	NA	0.0061	0.005	-0.0025	-0.0052	-0.5	-0.787879	NA	72598	63050	57763
dr1m_0041001	c1hy_0500101	NA	NA	NA	NA	0.0076	0.0044	-0.0025	0.0012	-0.5	0.210526	NA	72598	62212	57020
dr1m_0041001	c1hy_0500201	NA	NA	NA	NA	0.0095	0.0052	-0.0025	-0.0021	-0.5	-0.328125	NA	72598	61296	56191
dr1m_0041001	c1hy_0500401	NA	NA	NA	NA	-0.0035	0.0048	-0.0025	-0.0077	-0.5	-1.24194	NA	72598	71319	65338
dr1m_0041001	c1hy_0500601	NA	NA	NA	NA	0.0115	0.0048	-0.0025	0.0094	-0.5	1.59322	NA	72598	71319	65338
dr1m_0041001	c1hy_0500801	NA	NA	NA	NA	-0.0025	0.0049	-0.0025	0.0116	-0.5	2.18868	NA	72598	71319	65338
dr1m_0041001	c1hy_0501001	NA	NA	NA	NA	0.0142	0.0048	-0.0025	0.0016	-0.5	0.296296	NA	72598	71319	65338
dr1m_0041001	c1hy_0501201	NA	NA	NA	NA	-0.0076	0.0052	-0.0025	9e-04	-0.5	0.157895	NA	72598	71319	65338
dr1m_0041001	c1hy_0501301	NA	NA	NA	NA	0.001	0.0053	-0.0025	0.0046	-0.5	0.821429	NA	72598	71319	65338
dr1m_0041001	c1hy_0501401	NA	NA	NA	NA	0.0083	0.0045	-0.0025	-0.0062	-0.5	-1.10714	NA	72598	71319	65338
dr1m_0041001	c1hy_asq_acomu	NA	NA	NA	NA	-0.0172	0.0053	-0.0025	0.0861	-0.5	8.87629	NA	72598	65500	59605
dr1m_0041001	c1hy_asq_bgm	NA	NA	NA	NA	-0.0322	0.0052	-0.0025	0.0765	-0.5	8.89535	NA	72598	65121	59607
dr1m_0041001	c1hy_asq_cfm	NA	NA	NA	NA	-0.023	0.0051	-0.0025	0.0557	-0.5	6.47674	NA	72598	65546	59652
dr1m_0041001	c1hy_asq_dproblem	NA	NA	NA	NA	-0.0204	0.0047	-0.0025	0.0515	-0.5	6.68831	NA	72598	65210	59695
dr1m_0041001	c1hy_asq_epersonal	NA	NA	NA	NA	-0.0242	0.0049	-0.0025	0.0355	-0.5	4.08046	NA	72598	65155	59296
dr1m_0041001	c1hy_asq_total	NA	NA	NA	NA	-0.0282	0.0051	-0.0025	0.0772	-0.5	8.21277	NA	72598	71648	65086
dr1m_0041001	c1hy_bed_time	NA	NA	NA	NA	-0.0088	0.0049	-0.0025	0.0269	-0.5	3.68493	NA	72598	65303	59779
dr1m_0041001	c1hy_bmi	NA	NA	NA	NA	-0.0143	0.0051	-0.0025	0.1847	-0.5	13.2878	NA	72598	78277	71014
dr1m_0041001	c1hy_nap_count	NA	NA	NA	NA	0.0083	0.005	-0.0025	0.0165	-0.5	2.46269	NA	72598	65300	59776
dr1m_0041001	c1hy_night_wake_up_count	NA	NA	NA	NA	4e-04	0.0049	-0.0025	0.0287	-0.5	4.28358	NA	72598	65303	59779
dr1m_0041001	c1hy_psi_cf	NA	NA	NA	NA	0.0067	0.0053	-0.0025	0.0264	-0.5	4.125	NA	72598	61862	56655
dr1m_0041001	c1hy_sleep_time_day	NA	NA	NA	NA	0.0077	0.0045	-0.0025	0.0195	-0.5	3.25	NA	72598	67658	61909
dr1m_0041001	c1hy_sleep_time_night	NA	NA	NA	NA	-0.0015	0.0051	-0.0025	0.0231	-0.5	3.34783	NA	72598	65300	59776
dr1m_0041001	c1hy_total_sleep_time	NA	NA	NA	NA	0.0059	0.0048	-0.0025	0.01	-0.5	1.5873	NA	72598	67658	61909
dr1m_0041001	c1hy_wake_up_time	NA	NA	NA	NA	0.0046	0.005	-0.0025	0.0699	-0.5	9.07792	NA	72598	65303	59779
dr1m_0041001	c1y_0010001_1	NA	NA	NA	NA	0.0081	0.0048	-0.0025	2e-04	-0.5	0.0350877	NA	72598	61862	56655
dr1m_0041001	c1y_0010001_3	NA	NA	NA	NA	-0.0075	0.0054	-0.0025	-4e-04	-0.5	-0.0677966	NA	72598	61862	56655
dr1m_0041001	c1y_0040001	NA	NA	NA	NA	0.007	0.0047	-0.0025	0.0147	-0.5	2.29688	NA	79399	69458	69293
dr1m_0041001	c1y_0040002	NA	NA	NA	NA	0.0094	0.0047	-0.0025	0.0218	-0.5	3.46032	NA	79399	69458	69293
dr1m_0041001	c1y_0050001	NA	NA	NA	NA	-0.0045	0.0048	-0.0025	0.0146	-0.5	2.24615	NA	79399	69453	69288
dr1m_0041001	c1y_0050002	NA	NA	NA	NA	-0.0017	0.0045	-0.0025	0.016	-0.5	2.62295	NA	79399	69457	69292
dr1m_0041001	c1y_0050003	NA	NA	NA	NA	-0.0058	0.0053	-0.0025	0.039	-0.5	3.07087	NA	79399	70826	70659
dr1m_0041001	c1y_0060002	NA	NA	NA	NA	0.0098	0.0046	-0.0025	0.0105	-0.5	1.66667	NA	79399	70826	70659
dr1m_0041001	c1y_0060101	NA	NA	NA	NA	0.0199	0.0046	-0.0025	-0.0034	-0.5	-0.576271	NA	79399	70826	70659
dr1m_0041001	c1y_0060102	NA	NA	NA	NA	0.0124	0.0046	-0.0025	3e-04	-0.5	0.0491803	NA	79399	70826	70659
dr1m_0041001	c1y_0060103	NA	NA	NA	NA	0.0121	0.0051	-0.0025	0.0035	-0.5	0.546875	NA	79399	70826	70659
dr1m_0041001	c1y_0060104	NA	NA	NA	NA	0.0204	0.0049	-0.0025	0.0111	-0.5	1.91379	NA	79399	70809	70642
dr1m_0041001	c1y_0060105	NA	NA	NA	NA	0.0046	0.0047	-0.0025	8.2431e-05	-0.5	0.0137385	NA	79399	70822	70655
dr1m_0041001	c1y_0060106	NA	NA	NA	NA	0.0233	0.0051	-0.0025	0.0123	-0.5	1.95238	NA	79399	64774	64619
dr1m_0041001	c1y_0060107	NA	NA	NA	NA	0.0065	0.0051	-0.0025	0.0111	-0.5	1.7619	NA	79399	64774	64619
dr1m_0041001	c1y_0060108	NA	NA	NA	NA	0.0064	0.0045	-0.0025	-0.0042	-0.5	-0.677419	NA	79399	64774	64619
dr1m_0041001	c1y_0060109	NA	NA	NA	NA	0.015	0.005	-0.0025	0.0022	-0.5	0.354839	NA	79399	64774	64619
dr1m_0041001	c1y_0060110	NA	NA	NA	NA	0.0043	0.0047	-0.0025	0.0149	-0.5	2.52542	NA	79399	64774	64619
dr1m_0041001	c1y_0060111	NA	NA	NA	NA	-0.0062	0.0049	-0.0025	-0.0038	-0.5	-0.690909	NA	79399	64774	64619
dr1m_0041001	c1y_0060112	NA	NA	NA	NA	0.0055	0.0051	-0.0025	0.0142	-0.5	2.32787	NA	79399	64774	64619
dr1m_0041001	c1y_0060113	NA	NA	NA	NA	0.0073	0.0045	-0.0025	0.0132	-0.5	2.09524	NA	79399	73434	73269
dr1m_0041001	c1y_0060201	NA	NA	NA	NA	0.0166	0.0051	-0.0025	0.0113	-0.5	1.91525	NA	79399	73434	73269
dr1m_0041001	c1y_0060202	NA	NA	NA	NA	-0.009	0.0046	-0.0025	0.0039	-0.5	0.65	NA	79399	73434	73269
dr1m_0041001	c1y_0060203	NA	NA	NA	NA	0.0031	0.005	-0.0025	-2e-04	-0.5	-0.0338983	NA	79399	73434	73269
dr1m_0041001	c1y_0060204	NA	NA	NA	NA	0.0048	0.0053	-0.0025	0.004	-0.5	0.597015	NA	79399	73434	73269
dr1m_0041001	c1y_0060205	NA	NA	NA	NA	-0.015	0.0046	-0.0025	0.0166	-0.5	2.59375	NA	79399	73369	73204
dr1m_0041001	c1y_0060206	NA	NA	NA	NA	-0.011	0.0048	-0.0025	0.0042	-0.5	0.724138	NA	79399	72891	72726
dr1m_0041001	c1y_0060301	NA	NA	NA	NA	-0.016	0.005	-0.0025	0.0143	-0.5	2.01408	NA	79399	76280	76108
dr1m_0041001	c1y_0060302	NA	NA	NA	NA	-0.0177	0.005	-0.0025	0.0136	-0.5	1.88889	NA	79399	76280	76108
dr1m_0041001	c1y_0060303	NA	NA	NA	NA	-0.0114	0.0049	-0.0025	0.0065	-0.5	1.06557	NA	79399	76280	76108
dr1m_0041001	c1y_0060304	NA	NA	NA	NA	-0.0071	0.005	-0.0025	0.0213	-0.5	3.32812	NA	79399	76280	76108
dr1m_0041001	c1y_0060305	NA	NA	NA	NA	-0.0015	0.0049	-0.0025	0.0111	-0.5	1.98214	NA	79399	76280	76108
dr1m_0041001	c1y_0060306	NA	NA	NA	NA	-0.0097	0.0049	-0.0025	0.0069	-0.5	1.01471	NA	79399	75785	75614
dr1m_0041001	c1y_0060307	NA	NA	NA	NA	-0.0118	0.0046	-0.0025	0.0096	-0.5	1.52381	NA	79399	55151	55026
dr1m_0041001	c1y_0060308	NA	NA	NA	NA	-0.0115	0.0046	-0.0025	0.0092	-0.5	1.55932	NA	79399	72755	72605
dr1m_0041001	c1y_0060401	NA	NA	NA	NA	0.0052	0.005	-0.0025	0.0188	-0.5	3.08197	NA	79399	37207	37111
dr1m_0041001	c1y_0060402	NA	NA	NA	NA	0.0098	0.0048	-0.0025	0.0041	-0.5	0.672131	NA	79399	68351	68180
dr1m_0041001	c1y_0060403	NA	NA	NA	NA	0.0077	0.0049	-0.0025	0.0061	-0.5	1.07018	NA	79399	68351	68180
dr1m_0041001	c1y_0070001	NA	NA	NA	NA	0.0152	0.0052	-0.0025	0.0467	-0.5	6.31081	NA	79399	68351	68180
dr1m_0041001	c1y_0071001	NA	NA	NA	NA	0.0048	0.0052	-0.0025	0.0397	-0.5	4.84146	NA	79399	68351	68180
dr1m_0041001	c1y_0071101	NA	NA	NA	NA	0.0058	0.0047	-0.0025	0.0089	-0.5	1.61818	NA	79399	68351	68180
dr1m_0041001	c1y_0071701	NA	NA	NA	NA	0.005	0.0053	-0.0025	0.0098	-0.5	1.58065	NA	79399	68351	68180
dr1m_0041001	c1y_0071801	NA	NA	NA	NA	0.0102	0.005	-0.0025	0.0115	-0.5	1.94915	NA	79399	65376	65218
dr1m_0041001	c1y_0072101	NA	NA	NA	NA	0.0165	0.0051	-0.0025	0.0213	-0.5	3.87273	NA	79399	65376	65218
dr1m_0041001	c1y_0072201	NA	NA	NA	NA	0.0076	0.0049	-0.0025	0.0049	-0.5	0.830508	NA	79399	65376	65218
dr1m_0041001	c1y_0072301	NA	NA	NA	NA	0.0055	0.0052	-0.0025	0.0164	-0.5	2.15789	NA	79399	65376	65218
dr1m_0041001	c1y_0072401	NA	NA	NA	NA	0.0049	0.0047	-0.0025	0.0151	-0.5	2.74545	NA	79399	65376	65218
dr1m_0041001	c1y_0073201	NA	NA	NA	NA	0.0064	0.0049	-0.0025	-0.0021	-0.5	-0.375	NA	79399	65376	65218
dr1m_0041001	c1y_0080104_checked	NA	NA	NA	NA	-0.0205	0.0054	-0.0025	0.1944	-0.5	9.21327	NA	72598	61296	56128
dr1m_0041001	c1y_0080204_checked	NA	NA	NA	NA	-0.0245	0.0057	-0.0025	0.2505	-0.5	11.0841	NA	72598	61299	56131
dr1m_0041001	c1y_0090001	NA	NA	NA	NA	-0.0069	0.005	-0.0025	0.0267	-0.5	4.17188	NA	79399	61862	61712
dr1m_0041001	c1y_0090002	NA	NA	NA	NA	-0.0178	0.0049	-0.0025	0.0273	-0.5	3.68919	NA	79399	61862	61712
dr1m_0041001	c1y_0090003	NA	NA	NA	NA	0.0026	0.0048	-0.0025	0.014	-0.5	2.15385	NA	79399	61862	61712
dr1m_0041001	c1y_0090004	NA	NA	NA	NA	0.0834	0.0045	-0.0025	0.0141	-0.5	1.83117	NA	79399	61862	61712
dr1m_0041001	c1y_0090005b	NA	NA	NA	NA	0.1755	0.0043	-0.0025	-0.0013	-0.5	-0.188406	NA	72598	20259	18401
dr1m_0041001	c1y_0100101	NA	NA	NA	NA	0.0968	0.0043	-0.0025	-0.0034	-0.5	-0.693878	NA	72598	79419	72395
dr1m_0041001	c1y_0101001	NA	NA	NA	NA	0.0076	0.0048	-0.0025	-0.0048	-0.5	-0.857143	NA	79399	61862	61712
dr1m_0041001	c1y_0101101	NA	NA	NA	NA	0.0095	0.0053	-0.0025	-0.0035	-0.5	-0.636364	NA	79399	61862	61712
dr1m_0041001	c1y_0101201	NA	NA	NA	NA	0.0058	0.005	-0.0025	-0.006	-0.5	-1.17647	NA	79399	71547	70791
dr1m_0041001	c1y_0101301	NA	NA	NA	NA	-2e-04	0.0052	-0.0025	-0.0028	-0.5	-0.459016	NA	79399	31989	31919
dr1m_0041001	c1y_0101401	NA	NA	NA	NA	0.012	0.0051	-0.0025	4.4216e-05	-0.5	0.00749424	NA	72598	79753	72584
dr1m_0041001	c1y_0101501	NA	NA	NA	NA	-0.0019	0.0049	-0.0025	0.015	-0.5	2.30769	NA	72598	79660	72519
dr1m_0041001	c1y_0101601	NA	NA	NA	NA	0.0037	0.005	-0.0025	-0.0027	-0.5	-0.509434	NA	72598	77493	70709
dr1m_0041001	c1y_0101701	NA	NA	NA	NA	1.3138e-06	0.005	-0.0025	-0.0048	-0.5	-0.857143	NA	72598	69403	63274
dr1m_0041001	c1y_0101801	NA	NA	NA	NA	0.0102	0.0051	-0.0025	0.002	-0.5	0.322581	NA	72598	79780	72598
dr1m_0041001	c1y_0101901	NA	NA	NA	NA	0.0069	0.005	-0.0025	-0.0028	-0.5	-0.459016	NA	72598	79780	72598
dr1m_0041001	c1y_0102001	NA	NA	NA	NA	0.0087	0.0049	-0.0025	0.0041	-0.5	0.650794	NA	72598	79735	72556
dr1m_0041001	c1y_0102101	NA	NA	NA	NA	0.013	0.0048	-0.0025	0.0145	-0.5	2.13235	NA	72598	79507	72431
dr1m_0041001	c1y_0110301	NA	NA	NA	NA	0.2131	0.0047	-0.0025	0.0068	-0.5	1.17241	NA	72598	79348	72335
dr1m_0041001	c1y_0110501	NA	NA	NA	NA	0.0858	0.005	-0.0025	-0.0046	-0.5	-0.821429	NA	72598	78297	71477
dr1m_0041001	c1y_0112001	NA	NA	NA	NA	-0.0085	0.0051	-0.0025	0.0123	-0.5	2.12069	NA	72598	78943	71923
dr1m_0041001	c1y_0112101	NA	NA	NA	NA	-0.0058	0.0051	-0.0025	0.0242	-0.5	3.61194	NA	72598	78788	71817
dr1m_0041001	c1y_0112201	NA	NA	NA	NA	0.0048	0.0053	-0.0025	0.0302	-0.5	4.13699	NA	72598	79780	72598
dr1m_0041001	c1y_0112501	NA	NA	NA	NA	-0.0153	0.0046	-0.0025	0.0048	-0.5	0.923077	NA	72598	79780	72598
dr1m_0041001	c1y_0115301	NA	NA	NA	NA	-0.0135	0.0045	-0.0025	0.0066	-0.5	1.11864	NA	72598	79011	71986
dr1m_0041001	c1y_0115401	NA	NA	NA	NA	-0.0099	0.0049	-0.0025	0.0184	-0.5	2.62857	NA	72598	78831	71817
dr1m_0041001	c1y_0115501	NA	NA	NA	NA	-0.0108	0.0044	-0.0025	0.0095	-0.5	1.48438	NA	72598	79780	72598
dr1m_0041001	c1y_0115601	NA	NA	NA	NA	-0.0119	0.0052	-0.0025	5e-04	-0.5	0.0833333	NA	72598	79780	72598
dr1m_0041001	c1y_0115901	NA	NA	NA	NA	-0.0053	0.0048	-0.0025	0.0085	-0.5	1.32812	NA	72598	79295	72241
dr1m_0041001	c1y_0116001	NA	NA	NA	NA	-0.0243	0.0051	-0.0025	0.0094	-0.5	1.49206	NA	72598	79780	72598
dr1m_0041001	c1y_0116101	NA	NA	NA	NA	-0.0116	0.0047	-0.0025	0.0026	-0.5	0.464286	NA	72598	78192	72112
dr1m_0041001	c1y_0116201	NA	NA	NA	NA	0.0058	0.0049	-0.0025	-0.0029	-0.5	-0.42029	NA	72598	77649	71627
dr1m_0041001	c1y_0116301	NA	NA	NA	NA	-0.0069	0.0051	-0.0025	0.0149	-0.5	2.52542	NA	72598	76816	70968
dr1m_0041001	c1y_0116401	NA	NA	NA	NA	-0.0015	0.0045	-0.0025	0.0076	-0.5	1.26667	NA	72598	77194	71574
dr1m_0041001	c1y_0116601	NA	NA	NA	NA	-0.0089	0.0049	-0.0025	0.0026	-0.5	0.490566	NA	72598	76496	71370
dr1m_0041001	c1y_0116701	NA	NA	NA	NA	-0.0115	0.0045	-0.0025	-0.0041	-0.5	-0.773585	NA	72598	77911	71855
dr1m_0041001	c1y_0118001	NA	NA	NA	NA	0.0045	0.0048	-0.0025	0.0085	-0.5	1.63462	NA	72598	77531	71848
dr1m_0041001	c1y_0118201	NA	NA	NA	NA	0.0151	0.0048	-0.0025	0.0077	-0.5	1.5098	NA	72598	75638	70053
dr1m_0041001	c1y_0119501	NA	NA	NA	NA	-0.0017	0.0049	-0.0025	-9e-04	-0.5	-0.152542	NA	72598	79399	72598
dr1m_0041001	c1y_0120001	NA	NA	NA	NA	-0.0137	0.0046	-0.0025	0.0275	-0.5	3.76712	NA	72598	79399	72598
dr1m_0041001	c1y_0120101	NA	NA	NA	NA	-0.0151	0.0049	-0.0025	0.025	-0.5	3.57143	NA	72598	79399	72598
dr1m_0041001	c1y_0130001	NA	NA	NA	NA	-0.0055	0.005	-0.0025	0.0117	-0.5	2.01724	NA	72598	72598	72598
dr1m_0041001	c1y_0140001	NA	NA	NA	NA	-3e-04	0.0047	-0.0025	-0.0064	-0.5	-1.04918	NA	72598	78873	72344
dr1m_0041001	c1y_0150001	NA	NA	NA	NA	-0.0078	0.0053	-0.0025	0.006	-0.5	0.952381	NA	72598	79399	72598
dr1m_0041001	c1y_0160001	NA	NA	NA	NA	0.0084	0.0048	-0.0025	0.0681	-0.5	6.61165	NA	72598	78335	71694
dr1m_0041001	c1y_0160101	NA	NA	NA	NA	0.0059	0.0047	-0.0025	0.0139	-0.5	2.01449	NA	72598	78335	71694
dr1m_0041001	c1y_0160102	NA	NA	NA	NA	0.0077	0.0046	-0.0025	0.03	-0.5	3.94737	NA	72598	78335	71694
dr1m_0041001	c1y_0160103	NA	NA	NA	NA	0.0123	0.0046	-0.0025	0.0354	-0.5	4.48101	NA	72598	78335	71694
dr1m_0041001	c1y_0160104	NA	NA	NA	NA	-0.0016	0.0051	-0.0025	0.0336	-0.5	5.09091	NA	72598	78335	71694
dr1m_0041001	c1y_0160105	NA	NA	NA	NA	0.0053	0.005	-0.0025	0.0248	-0.5	3.39726	NA	72598	78335	71694
dr1m_0041001	c1y_0160106	NA	NA	NA	NA	0.0112	0.0054	-0.0025	0.0361	-0.5	4.87838	NA	72598	78335	71694
dr1m_0041001	c1y_0160107	NA	NA	NA	NA	-0.0086	0.0044	-0.0025	0.0081	-0.5	1.32787	NA	72598	47125	43209
dr1m_0041001	c1y_0160108	NA	NA	NA	NA	0.0061	0.0054	-0.0025	0.0425	-0.5	4.67033	NA	72598	78010	71393
dr1m_0041001	c1y_0160109	NA	NA	NA	NA	0.0115	0.005	-0.0025	0.028	-0.5	3.68421	NA	72598	77898	71292
dr1m_0041001	c1y_0160110	NA	NA	NA	NA	0.01	0.0055	-0.0025	0.0175	-0.5	2.57353	NA	72598	78038	71417
dr1m_0041001	c1y_0160111	NA	NA	NA	NA	0.0043	0.0051	-0.0025	0.0329	-0.5	4.32895	NA	72598	77939	71330
dr1m_0041001	c1y_0160112	NA	NA	NA	NA	0.0027	0.0047	-0.0025	0.022	-0.5	3.38462	NA	72598	78097	71473
dr1m_0041001	c1y_0170001_1	NA	NA	NA	NA	-0.0049	0.0053	-0.0025	0.0144	-0.5	2.18182	NA	72598	61862	56655
dr1m_0041001	c1y_0170001_1_3	NA	NA	NA	NA	0.0066	0.0049	-0.0025	0.0501	-0.5	5.16495	NA	72598	67669	61920
dr1m_0041001	c1y_0170001_3	NA	NA	NA	NA	0.0113	0.0047	-0.0025	0.0238	-0.5	3.05128	NA	72598	61862	56655
dr1m_0041001	c1y_0180001	NA	NA	NA	NA	0.0027	0.0054	-0.0025	0.0355	-0.5	4.08046	NA	72598	76379	69959
dr1m_0041001	c1y_0190001	NA	NA	NA	NA	-0.0017	0.0052	-0.0025	0.0638	-0.5	7.68675	NA	72598	39068	35727
dr1m_0041001	c1y_0190002	NA	NA	NA	NA	-0.0036	0.0051	-0.0025	0.0924	-0.5	10.8706	NA	72598	39080	35746
dr1m_0041001	c1y_0210001_1	NA	NA	NA	NA	-0.0149	0.0049	-0.0025	0.0085	-0.5	1.25	NA	72598	61862	56655
dr1m_0041001	c1y_0210001_2	NA	NA	NA	NA	0.0133	0.005	-0.0025	0.0083	-0.5	1.23881	NA	72598	61411	56246
dr1m_0041001	c1y_0220001_1	NA	NA	NA	NA	-5e-04	0.0048	-0.0025	0.0185	-0.5	3.13559	NA	72598	61700	56501
dr1m_0041001	c1y_0220001_2	NA	NA	NA	NA	0.0079	0.0053	-0.0025	0.016	-0.5	2.38806	NA	72598	61760	56558
dr1m_0041001	c1y_0220001_3	NA	NA	NA	NA	-0.0056	0.0048	-0.0025	0.0414	-0.5	6.27273	NA	72598	61540	56364
dr1m_0041001	c1y_0230001	NA	NA	NA	NA	-0.0161	0.0044	-0.0025	0.0201	-0.5	2.91304	NA	72598	33803	31047
dr1m_0041001	c1y_0250001	NA	NA	NA	NA	0.0079	0.0052	-0.0025	0.0271	-0.5	4.10606	NA	72598	32861	30165
dr1m_0041001	c1y_0270001	NA	NA	NA	NA	-0.0193	0.0051	-0.0025	0.0097	-0.5	1.44776	NA	72598	33893	31140
dr1m_0041001	c1y_0370001	NA	NA	NA	NA	0.0032	0.0049	-0.0025	0.0325	-0.5	5	NA	72598	33620	30897
dr1m_0041001	c1y_1_bmi	NA	NA	NA	NA	-0.0119	0.0055	-0.0025	0.2582	-0.5	13.1066	NA	72598	78277	71014
dr1m_0041001	c1y_2_bmi	NA	NA	NA	NA	-0.0058	0.0052	-0.0025	0.282	-0.5	17.4074	NA	72598	78277	71014
dr1m_0041001	c1y_asq_acomu	NA	NA	NA	NA	-0.022	0.0056	-0.0025	0.0953	-0.5	10.1383	NA	72598	65161	59639
dr1m_0041001	c1y_asq_bgm	NA	NA	NA	NA	-0.0248	0.0056	-0.0025	0.1767	-0.5	15.5	NA	72598	64642	59166
dr1m_0041001	c1y_asq_cfm	NA	NA	NA	NA	-0.0144	0.0049	-0.0025	0.0465	-0.5	5.96154	NA	72598	65201	59683
dr1m_0041001	c1y_asq_dproblem	NA	NA	NA	NA	-0.0233	0.0055	-0.0025	0.061	-0.5	7.625	NA	72598	63328	57917
dr1m_0041001	c1y_asq_epersonal	NA	NA	NA	NA	-0.02	0.006	-0.0025	0.0613	-0.5	7.38554	NA	72598	64852	59364
dr1m_0041001	c1y_asq_total	NA	NA	NA	NA	-0.028	0.0059	-0.0025	0.1088	-0.5	11.6989	NA	72598	71648	65086
dr1m_0041001	c1y_bed_time	NA	NA	NA	NA	-0.0069	0.0051	-0.0025	0.0129	-0.5	2.01562	NA	72598	64701	59235
dr1m_0041001	c1y_nap_count	NA	NA	NA	NA	-0.0065	0.0047	-0.0025	0.0192	-0.5	3.04762	NA	72598	64642	59180
dr1m_0041001	c1y_night_wake_up_count	NA	NA	NA	NA	0.0019	0.0053	-0.0025	0.0191	-0.5	3.03175	NA	72598	64642	59180
dr1m_0041001	c1y_sleep_time_day	NA	NA	NA	NA	0.0056	0.0049	-0.0025	0.0204	-0.5	3.2381	NA	72598	64752	59277
dr1m_0041001	c1y_sleep_time_night	NA	NA	NA	NA	7e-04	0.0053	-0.0025	0.029	-0.5	4.26471	NA	72598	64676	59206
dr1m_0041001	c1y_total_sleep_time	NA	NA	NA	NA	0.0053	0.0046	-0.0025	0.0279	-0.5	4.5	NA	72598	64819	59337
dr1m_0041001	c1y_wake_up_time	NA	NA	NA	NA	0.0095	0.005	-0.0025	0.063	-0.5	8.87324	NA	72598	64701	59235
dr1m_0041001	c2hy_0010101	NA	NA	NA	NA	-0.0012	0.0055	-0.0025	0.0071	-0.5	1.01429	NA	72598	70178	64234
dr1m_0041001	c2hy_0010201	NA	NA	NA	NA	-0.0089	0.0054	-0.0025	-0.0108	-0.5	-1.74194	NA	72598	70178	64234
dr1m_0041001	c2hy_0010301	NA	NA	NA	NA	-0.0066	0.0047	-0.0025	0.0047	-0.5	0.770492	NA	72598	70178	64234
dr1m_0041001	c2hy_0030002_checked	NA	NA	NA	NA	-0.0234	0.006	-0.0025	0.2841	-0.5	13.4645	NA	72598	61215	56051
dr1m_0041001	c2hy_0040101	NA	NA	NA	NA	0.0011	0.0044	-0.0025	0.0238	-0.5	3.26027	NA	72598	70178	64234
dr1m_0041001	c2hy_0040102	NA	NA	NA	NA	-0.0079	0.0047	-0.0025	0.0151	-0.5	1.96104	NA	72598	70178	64234
dr1m_0041001	c2hy_0040201	NA	NA	NA	NA	0.0104	0.0049	-0.0025	0.0156	-0.5	2.26087	NA	72598	70178	64234
dr1m_0041001	c2hy_0040301	NA	NA	NA	NA	0.0279	0.0044	-0.0025	0.0088	-0.5	1.44262	NA	72598	70178	64234
dr1m_0041001	c2hy_0040401b	NA	NA	NA	NA	0.0694	0.0044	-0.0025	-0.0044	-0.5	-0.733333	NA	72598	71655	65093
dr1m_0041001	c2hy_0060001	NA	NA	NA	NA	-0.0292	0.005	-0.0025	0.0076	-0.5	1.13433	NA	72598	70178	64234
dr1m_0041001	c2hy_0060002	NA	NA	NA	NA	-0.0265	0.0048	-0.0025	0.0074	-0.5	1.23333	NA	72598	70178	64234
dr1m_0041001	c2hy_0060003	NA	NA	NA	NA	-0.0144	0.0045	-0.0025	0.0069	-0.5	1.07812	NA	72598	70178	64234
dr1m_0041001	c2hy_0060004	NA	NA	NA	NA	-0.0238	0.005	-0.0025	0.0353	-0.5	4.97183	NA	72598	69309	63430
dr1m_0041001	c2hy_0060005	NA	NA	NA	NA	-0.0079	0.0047	-0.0025	0.0116	-0.5	1.58904	NA	72598	69920	63998
dr1m_0041001	c2hy_0060006	NA	NA	NA	NA	-0.0111	0.0053	-0.0025	0.0022	-0.5	0.333333	NA	72598	69935	64016
dr1m_0041001	c2hy_0060007	NA	NA	NA	NA	-0.0082	0.0047	-0.0025	0.0263	-0.5	3.65278	NA	72598	69685	63784
dr1m_0041001	c2hy_0060008	NA	NA	NA	NA	-0.0085	0.0048	-0.0025	0.0028	-0.5	0.41791	NA	72598	70038	64106
dr1m_0041001	c2hy_0060009	NA	NA	NA	NA	0.0012	0.0048	-0.0025	0.0189	-0.5	2.66197	NA	72598	69125	63269
dr1m_0041001	c2hy_0060010	NA	NA	NA	NA	-0.0098	0.0051	-0.0025	0.0138	-0.5	1.89041	NA	72598	70050	64117
dr1m_0041001	c2hy_0060011	NA	NA	NA	NA	-0.0071	0.005	-0.0025	0.0165	-0.5	2.5	NA	72598	69946	64019
dr1m_0041001	c2hy_0070101	NA	NA	NA	NA	-0.0091	0.0054	-0.0025	0.0171	-0.5	2.75806	NA	72598	70249	63918
dr1m_0041001	c2hy_0070201	NA	NA	NA	NA	-0.0185	0.0045	-0.0025	0.0138	-0.5	2.09091	NA	72598	56798	51637
dr1m_0041001	c2hy_0070202	NA	NA	NA	NA	-0.0211	0.0044	-0.0025	0.0294	-0.5	3.97297	NA	72598	70596	64235
dr1m_0041001	c2hy_0070301	NA	NA	NA	NA	-0.0163	0.0051	-0.0025	0.0152	-0.5	2.375	NA	72598	70596	64235
dr1m_0041001	c2hy_0070302	NA	NA	NA	NA	-0.0171	0.005	-0.0025	0.013	-0.5	1.91176	NA	72598	70596	64235
dr1m_0041001	c2hy_0070401	NA	NA	NA	NA	0.0027	0.0052	-0.0025	0.0081	-0.5	1.26562	NA	72598	70596	64235
dr1m_0041001	c2hy_0070501	NA	NA	NA	NA	0.0043	0.0055	-0.0025	0.0047	-0.5	0.746032	NA	72598	70596	64235
dr1m_0041001	c2hy_0070601	NA	NA	NA	NA	-0.0173	0.0055	-0.0025	0.0084	-0.5	1.12	NA	72598	70596	64235
dr1m_0041001	c2hy_0070701	NA	NA	NA	NA	-0.0127	0.0053	-0.0025	0.0086	-0.5	1.19444	NA	72598	70596	64235
dr1m_0041001	c2hy_0090001	NA	NA	NA	NA	0.0075	0.0051	-0.0025	0.0136	-0.5	1.7	NA	72598	70596	64235
dr1m_0041001	c2hy_0090101	NA	NA	NA	NA	0.01	0.0052	-0.0025	2e-04	-0.5	0.031746	NA	72598	70596	64235
dr1m_0041001	c2hy_0090201	NA	NA	NA	NA	0.003	0.0049	-0.0025	-0.0029	-0.5	-0.408451	NA	72598	70596	64235
dr1m_0041001	c2hy_0090401	NA	NA	NA	NA	0.0058	0.0052	-0.0025	0.0027	-0.5	0.442623	NA	72598	70596	64235
dr1m_0041001	c2hy_0090601	NA	NA	NA	NA	0.0098	0.0049	-0.0025	0.0043	-0.5	0.632353	NA	72598	70596	64235
dr1m_0041001	c2hy_0090801	NA	NA	NA	NA	0.005	0.0055	-0.0025	0.0021	-0.5	0.33871	NA	72598	70596	64235
dr1m_0041001	c2hy_0090901	NA	NA	NA	NA	0.0059	0.0045	-0.0025	0.0026	-0.5	0.440678	NA	72598	70186	63860
dr1m_0041001	c2hy_0091001	NA	NA	NA	NA	0.0116	0.0046	-0.0025	-0.0023	-0.5	-0.359375	NA	72598	69944	63640
dr1m_0041001	c2hy_0091201	NA	NA	NA	NA	-0.0037	0.0044	-0.0025	0.0035	-0.5	0.564516	NA	72598	70596	64235
dr1m_0041001	c2hy_0091301	NA	NA	NA	NA	0.0086	0.0049	-0.0025	0.0114	-0.5	1.96552	NA	72598	70596	64235
dr1m_0041001	c2hy_0091401	NA	NA	NA	NA	0.0067	0.0045	-0.0025	-0.0067	-0.5	-1.11667	NA	72598	70596	64235
dr1m_0041001	c2hy_0190001	NA	NA	NA	NA	7e-04	0.0048	-0.0025	0.0092	-0.5	1.29577	NA	72598	70596	64235
dr1m_0041001	c2hy_0200001	NA	NA	NA	NA	-0.0031	0.0052	-0.0025	0.04	-0.5	5.19481	NA	72598	70596	64235
dr1m_0041001	c2hy_asq_acomu	NA	NA	NA	NA	-0.0306	0.005	-0.0025	0.066	-0.5	7.02128	NA	72598	65763	59849
dr1m_0041001	c2hy_asq_bgm	NA	NA	NA	NA	-0.0337	0.0051	-0.0025	0.0652	-0.5	7.01075	NA	72598	65763	59849
dr1m_0041001	c2hy_asq_cfm	NA	NA	NA	NA	-0.022	0.005	-0.0025	0.0357	-0.5	4.89041	NA	72598	65763	59849
dr1m_0041001	c2hy_asq_dproblem	NA	NA	NA	NA	-0.0276	0.0052	-0.0025	0.0588	-0.5	7.08434	NA	72598	65763	59849
dr1m_0041001	c2hy_asq_epersonal	NA	NA	NA	NA	-0.0357	0.0054	-0.0025	0.0734	-0.5	8.24719	NA	72598	65763	59849
dr1m_0041001	c2hy_asq_total	NA	NA	NA	NA	-0.033	0.0055	-0.0025	0.0765	-0.5	8.89535	NA	72598	71648	65086
dr1m_0041001	c2hy_bmi	NA	NA	NA	NA	-0.0016	0.0056	-0.0025	0.2398	-0.5	16.2027	NA	72598	78277	71014
dr1m_0041001	c2hy_psi_cf	NA	NA	NA	NA	0.0119	0.0046	-0.0025	0.0273	-0.5	4.33333	NA	72598	60307	55230
dr1m_0041001	c2y_0010001	NA	NA	NA	NA	0.0076	0.0047	-0.0025	0.0024	-0.5	0.40678	NA	72598	71319	65338
dr1m_0041001	c2y_0010101	NA	NA	NA	NA	-0.0071	0.0051	-0.0025	0.015	-0.5	2.34375	NA	72598	71319	65338
dr1m_0041001	c2y_0010201	NA	NA	NA	NA	-0.0113	0.0051	-0.0025	-9e-04	-0.5	-0.138462	NA	72598	71319	65338
dr1m_0041001	c2y_0010301	NA	NA	NA	NA	-0.0123	0.0049	-0.0025	0.0078	-0.5	1.27869	NA	72598	71319	65338
dr1m_0041001	c2y_0030002_checked	NA	NA	NA	NA	-0.0196	0.0056	-0.0025	0.2606	-0.5	11.8455	NA	72598	61213	56049
dr1m_0041001	c2y_0040101	NA	NA	NA	NA	0.0847	0.0042	-0.0025	-0.0016	-0.5	-0.313725	NA	72598	71319	65338
dr1m_0041001	c2y_0041001	NA	NA	NA	NA	0.0155	0.0047	-0.0025	6e-04	-0.5	0.111111	NA	72598	71319	65338
dr1m_0041001	c2y_0041101	NA	NA	NA	NA	-0.0063	0.0048	-0.0025	0.0013	-0.5	0.236364	NA	72598	68796	63008
dr1m_0041001	c2y_0041201	NA	NA	NA	NA	0.0046	0.0052	-0.0025	0.0045	-0.5	0.714286	NA	72598	71319	65338
dr1m_0041001	c2y_0041301	NA	NA	NA	NA	0.0092	0.0049	-0.0025	-8e-04	-0.5	-0.137931	NA	72598	71319	65338
dr1m_0041001	c2y_0041401	NA	NA	NA	NA	-0.0029	0.0049	-0.0025	0.004	-0.5	0.57971	NA	72598	71319	65338
dr1m_0041001	c2y_0041501	NA	NA	NA	NA	0.0027	0.0051	-0.0025	0.0085	-0.5	1.37097	NA	72598	71319	65338
dr1m_0041001	c2y_0041601	NA	NA	NA	NA	-0.0039	0.0046	-0.0025	0.0039	-0.5	0.639344	NA	72598	71319	65338
dr1m_0041001	c2y_0041701	NA	NA	NA	NA	0.0047	0.0048	-0.0025	-7e-04	-0.5	-0.127273	NA	72598	71319	65338
dr1m_0041001	c2y_0041801	NA	NA	NA	NA	0.0064	0.0046	-0.0025	0.0167	-0.5	2.31944	NA	72598	71319	65338
dr1m_0041001	c2y_0041901	NA	NA	NA	NA	0.0094	0.005	-0.0025	0.0012	-0.5	0.210526	NA	72598	71319	65338
dr1m_0041001	c2y_0042001	NA	NA	NA	NA	0.0027	0.0051	-0.0025	0.0041	-0.5	0.66129	NA	72598	71319	65338
dr1m_0041001	c2y_0042101	NA	NA	NA	NA	0.0153	0.0047	-0.0025	0.0104	-0.5	1.50725	NA	72598	71319	65338
dr1m_0041001	c2y_0042201	NA	NA	NA	NA	0.0101	0.0054	-0.0025	0.0051	-0.5	0.822581	NA	72598	71319	65338
dr1m_0041001	c2y_0042301	NA	NA	NA	NA	0.0053	0.0048	-0.0025	0.0171	-0.5	2.40845	NA	72598	71319	65338
dr1m_0041001	c2y_0042401	NA	NA	NA	NA	0.0133	0.0048	-0.0025	0.0142	-0.5	1.97222	NA	72598	71319	65338
dr1m_0041001	c2y_0042501	NA	NA	NA	NA	-0.0071	0.0047	-0.0025	0.0092	-0.5	1.41538	NA	72598	71319	65338
dr1m_0041001	c2y_0050301	NA	NA	NA	NA	0.1903	0.0046	-0.0025	-0.0012	-0.5	-0.2	NA	72598	71319	65338
dr1m_0041001	c2y_0050601	NA	NA	NA	NA	0.0869	0.0047	-0.0025	-0.0048	-0.5	-0.827586	NA	72598	71319	65338
dr1m_0041001	c2y_0051001	NA	NA	NA	NA	0.0831	0.0046	-0.0025	0.0023	-0.5	0.359375	NA	72598	71319	65338
dr1m_0041001	c2y_0053101	NA	NA	NA	NA	0.0044	0.0046	-0.0025	0.0551	-0.5	6.40698	NA	72598	71319	65338
dr1m_0041001	c2y_0053102	NA	NA	NA	NA	0.0037	0.0045	-0.0025	0.058	-0.5	6.59091	NA	72598	71319	65338
dr1m_0041001	c2y_0060001	NA	NA	NA	NA	-0.0081	0.005	-0.0025	0.0118	-0.5	1.90323	NA	72598	71319	65338
dr1m_0041001	c2y_0060101	NA	NA	NA	NA	0.0017	0.0055	-0.0025	0.0409	-0.5	4.59551	NA	72598	70932	64982
dr1m_0041001	c2y_0060201	NA	NA	NA	NA	0.0016	0.0045	-0.0025	0.0213	-0.5	3.04286	NA	72598	71021	65064
dr1m_0041001	c2y_0060401	NA	NA	NA	NA	-0.0052	0.0051	-0.0025	-0.0104	-0.5	-1.7931	NA	72598	70753	64840
dr1m_0041001	c2y_0061301	NA	NA	NA	NA	-0.0108	0.005	-0.0025	0.0201	-0.5	2.91304	NA	72598	70787	64861
dr1m_0041001	c2y_0061401	NA	NA	NA	NA	-0.007	0.0049	-0.0025	0.0166	-0.5	2.72131	NA	72598	70749	64828
dr1m_0041001	c2y_0061501	NA	NA	NA	NA	-0.0052	0.0049	-0.0025	0.0121	-0.5	1.75362	NA	72598	70959	65013
dr1m_0041001	c2y_0061601	NA	NA	NA	NA	-0.0122	0.0044	-0.0025	0.0047	-0.5	0.758065	NA	72598	71319	65338
dr1m_0041001	c2y_0061901	NA	NA	NA	NA	0.0044	0.0049	-0.0025	0.0045	-0.5	0.703125	NA	72598	71319	65338
dr1m_0041001	c2y_0062001	NA	NA	NA	NA	-0.0015	0.005	-0.0025	0.0124	-0.5	1.9375	NA	72598	71319	65338
dr1m_0041001	c2y_0062101	NA	NA	NA	NA	-0.0099	0.0048	-0.0025	0.0069	-0.5	1.09524	NA	72598	71319	65338
dr1m_0041001	c2y_0062201	NA	NA	NA	NA	-0.0076	0.0045	-0.0025	0.0145	-0.5	1.93333	NA	72598	71319	65338
dr1m_0041001	c2y_0062301	NA	NA	NA	NA	0.0067	0.0052	-0.0025	-0.002	-0.5	-0.30303	NA	72598	71319	65338
dr1m_0041001	c2y_0062401	NA	NA	NA	NA	-0.0103	0.005	-0.0025	0.0183	-0.5	3.26786	NA	72598	71319	65338
dr1m_0041001	c2y_0062601	NA	NA	NA	NA	7e-04	0.0047	-0.0025	0.0109	-0.5	1.94643	NA	72598	71319	65338
dr1m_0041001	c2y_0062701	NA	NA	NA	NA	-0.0086	0.005	-0.0025	-4.4094e-05	-0.5	-0.00711194	NA	72598	71319	65338
dr1m_0041001	c2y_0070001	NA	NA	NA	NA	-0.0042	0.0049	-0.0025	0.0294	-0.5	4.0274	NA	72598	71319	65338
dr1m_0041001	c2y_0070002	NA	NA	NA	NA	0.0047	0.0049	-0.0025	0.0244	-0.5	3.43662	NA	72598	71319	65338
dr1m_0041001	c2y_0070101	NA	NA	NA	NA	0.0101	0.0053	-0.0025	0.0138	-0.5	2	NA	72598	71319	65338
dr1m_0041001	c2y_0070201	NA	NA	NA	NA	0.0531	0.0048	-0.0025	0.0188	-0.5	2.9375	NA	72598	70819	64876
dr1m_0041001	c2y_0070301b	NA	NA	NA	NA	0.1212	0.0045	-0.0025	-2e-04	-0.5	-0.0338983	NA	72598	71664	65102
dr1m_0041001	c2y_0080001_1	NA	NA	NA	NA	3e-04	0.0044	-0.0025	0.0208	-0.5	3.25	NA	72598	62053	56493
dr1m_0041001	c2y_0080001_2	NA	NA	NA	NA	0.0026	0.0049	-0.0025	0.0219	-0.5	3.47619	NA	72598	61695	56504
dr1m_0041001	c2y_0090001b2	NA	NA	NA	NA	-0.0049	0.0047	-0.0025	-0.008	-0.5	-1.37931	NA	72598	70960	64467
dr1m_0041001	c2y_0090002	NA	NA	NA	NA	-0.0087	0.0044	-0.0025	0.0207	-0.5	3	NA	72598	70346	64475
dr1m_0041001	c2y_0100001_2	NA	NA	NA	NA	0.006	0.0053	-0.0025	0.0196	-0.5	2.9697	NA	72598	62078	56518
dr1m_0041001	c2y_0100001_3	NA	NA	NA	NA	0.0027	0.0057	-0.0025	0.0195	-0.5	2.70833	NA	72598	61919	56367
dr1m_0041001	c2y_0100001_4	NA	NA	NA	NA	0.0023	0.0048	-0.0025	0.008	-0.5	1.25	NA	72598	49042	44844
dr1m_0041001	c2y_0100102	NA	NA	NA	NA	0.0073	0.0054	-0.0025	0.0417	-0.5	5.27848	NA	72598	61764	56600
dr1m_0041001	c2y_0100203	NA	NA	NA	NA	0.0083	0.0054	-0.0025	0.022	-0.5	3.23529	NA	72598	70697	64769
dr1m_0041001	c2y_0100301	NA	NA	NA	NA	0.0098	0.0055	-0.0025	0.0162	-0.5	2.38235	NA	72598	71057	65100
dr1m_0041001	c2y_0100304	NA	NA	NA	NA	-0.0013	0.0047	-0.0025	0.0051	-0.5	0.894737	NA	72598	71027	65079
dr1m_0041001	c2y_0100501_3	NA	NA	NA	NA	0.0029	0.0048	-0.0025	0.0093	-0.5	1.55	NA	72598	59809	54942
dr1m_0041001	c2y_0100602	NA	NA	NA	NA	0.0063	0.0053	-0.0025	0.0228	-0.5	3.35294	NA	72598	70663	64739
dr1m_0041001	c2y_0100703	NA	NA	NA	NA	0.0144	0.0048	-0.0025	0.0153	-0.5	2.42857	NA	72598	70178	64234
dr1m_0041001	c2y_0100801	NA	NA	NA	NA	0.0121	0.0047	-0.0025	0.012	-0.5	1.96721	NA	72598	70178	64234
dr1m_0041001	c2y_0101102	NA	NA	NA	NA	0.0022	0.005	-0.0025	0.0101	-0.5	1.62903	NA	72598	70178	64234
dr1m_0041001	c2y_0102001_3	NA	NA	NA	NA	0.0023	0.0046	-0.0025	-5e-04	-0.5	-0.0877193	NA	72598	59805	54938
dr1m_0041001	c2y_0103501_2	NA	NA	NA	NA	0.024	0.0053	-0.0025	0.0157	-0.5	2.34328	NA	72598	59634	54779
dr1m_0041001	c2y_0103501_3	NA	NA	NA	NA	-0.0094	0.0049	-0.0025	5e-04	-0.5	0.0833333	NA	72598	59801	54936
dr1m_0041001	c2y_0104001_2	NA	NA	NA	NA	0.0164	0.0048	-0.0025	0.0185	-0.5	2.68116	NA	72598	59733	54874
dr1m_0041001	c2y_0104001_3	NA	NA	NA	NA	0.0057	0.005	-0.0025	-0.0028	-0.5	-0.491228	NA	72598	58159	53365
dr1m_0041001	c2y_0104501_2	NA	NA	NA	NA	-0.0026	0.0048	-0.0025	-0.009	-0.5	-1.55172	NA	72598	58174	53380
dr1m_0041001	c2y_0105001_2	NA	NA	NA	NA	0.0251	0.0046	-0.0025	0.0227	-0.5	3.28986	NA	72598	58136	53346
dr1m_0041001	c2y_0105001_3	NA	NA	NA	NA	0.004	0.0053	-0.0025	0.0027	-0.5	0.457627	NA	72598	58088	53304
dr1m_0041001	c2y_0105501	NA	NA	NA	NA	0.0116	0.0049	-0.0025	0.0199	-0.5	3.01515	NA	72598	70178	64234
dr1m_0041001	c2y_0105601	NA	NA	NA	NA	0.0066	0.0048	-0.0025	0.0077	-0.5	1.24194	NA	72598	69759	63863
dr1m_0041001	c2y_0105701	NA	NA	NA	NA	0.0125	0.0048	-0.0025	0.0154	-0.5	2.52459	NA	72598	69805	63899
dr1m_0041001	c2y_0110001	NA	NA	NA	NA	-0.009	0.0053	-0.0025	0.0618	-0.5	7.53659	NA	72598	69967	64038
dr1m_0041001	c2y_0120001	NA	NA	NA	NA	-0.0091	0.0054	-0.0025	0.0519	-0.5	6.32927	NA	72598	69918	63991
dr1m_0041001	c2y_0120101	NA	NA	NA	NA	-0.008	0.0055	-0.0025	0.0463	-0.5	5.7875	NA	72598	69960	64030
dr1m_0041001	c2y_0120201	NA	NA	NA	NA	-0.0044	0.0048	-0.0025	0.0342	-0.5	3.8427	NA	72598	70072	64140
dr1m_0041001	c2y_0120301	NA	NA	NA	NA	-0.005	0.0047	-0.0025	4e-04	-0.5	0.0689655	NA	72598	70178	64234
dr1m_0041001	c2y_0130001	NA	NA	NA	NA	-0.0011	0.0051	-0.0025	0.0192	-0.5	3.09677	NA	72598	70178	64234
dr1m_0041001	c2y_0140001	NA	NA	NA	NA	-0.0085	0.005	-0.0025	0.0016	-0.5	0.285714	NA	72598	70178	64234
dr1m_0041001	c2y_0150001	NA	NA	NA	NA	-0.0086	0.0047	-0.0025	0.0049	-0.5	0.753846	NA	72598	70178	64234
dr1m_0041001	c2y_0160001	NA	NA	NA	NA	-7e-04	0.005	-0.0025	0.057	-0.5	5.7	NA	72598	70178	64234
dr1m_0041001	c2y_0170001	NA	NA	NA	NA	-0.0018	0.0052	-0.0025	0.0528	-0.5	5.33333	NA	72598	70178	64234
dr1m_0041001	c2y_0170101	NA	NA	NA	NA	0.0013	0.0052	-0.0025	0.0517	-0.5	4.92381	NA	72598	70178	64234
dr1m_0041001	c2y_0170401	NA	NA	NA	NA	-0.0049	0.0053	-0.0025	0.0192	-0.5	2.86567	NA	72598	70178	64234
dr1m_0041001	c2y_0180001	NA	NA	NA	NA	0.0036	0.005	-0.0025	0.0357	-0.5	4.3012	NA	72598	70178	64234
dr1m_0041001	c2y_0190001	NA	NA	NA	NA	-0.006	0.0052	-0.0025	0.0645	-0.5	6.32353	NA	72598	70178	64234
dr1m_0041001	c2y_0200001	NA	NA	NA	NA	-0.0018	0.0052	-0.0025	0.0023	-0.5	0.319444	NA	72598	70178	64234
dr1m_0041001	c2y_0210001	NA	NA	NA	NA	-0.0019	0.0051	-0.0025	-0.0014	-0.5	-0.191781	NA	72598	70178	64234
dr1m_0041001	c2y_0210101	NA	NA	NA	NA	0.0109	0.0054	-0.0025	0.0072	-0.5	0.935065	NA	72598	70178	64234
dr1m_0041001	c2y_0210201	NA	NA	NA	NA	0.0016	0.0046	-0.0025	0.0067	-0.5	1.06349	NA	72598	70178	64234
dr1m_0041001	c2y_0210202	NA	NA	NA	NA	0.0047	0.0048	-0.0025	0.0086	-0.5	1.34375	NA	72598	70178	64234
dr1m_0041001	c2y_0210203	NA	NA	NA	NA	0.0034	0.0046	-0.0025	0.0079	-0.5	1.29508	NA	72598	70178	64234
dr1m_0041001	c2y_0210204	NA	NA	NA	NA	0.0043	0.0047	-0.0025	-0.0019	-0.5	-0.296875	NA	72598	70178	64234
dr1m_0041001	c2y_0210205	NA	NA	NA	NA	0.0124	0.0048	-0.0025	-0.0015	-0.5	-0.220588	NA	72598	70178	64234
dr1m_0041001	c2y_0210206	NA	NA	NA	NA	0.0086	0.0042	-0.0025	-4e-04	-0.5	-0.0727273	NA	72598	70178	64234
dr1m_0041001	c2y_0210207	NA	NA	NA	NA	8e-04	0.0046	-0.0025	0.0197	-0.5	3.28333	NA	72598	70178	64234
dr1m_0041001	c2y_0210208	NA	NA	NA	NA	-0.003	0.0051	-0.0025	-0.0033	-0.5	-0.55	NA	72598	70178	64234
dr1m_0041001	c2y_0210209	NA	NA	NA	NA	0.007	0.0047	-0.0025	7e-04	-0.5	0.127273	NA	72598	70178	64234
dr1m_0041001	c2y_0210210	NA	NA	NA	NA	-0.0015	0.0047	-0.0025	-0.0047	-0.5	-0.824561	NA	72598	70178	64234
dr1m_0041001	c2y_0210211	NA	NA	NA	NA	0.0054	0.0048	-0.0025	0.0065	-0.5	1.01562	NA	72598	69564	63678
dr1m_0041001	c2y_0210212	NA	NA	NA	NA	-0.0031	0.005	-0.0025	0.0098	-0.5	1.60656	NA	72598	70178	64234
dr1m_0041001	c2y_0220001	NA	NA	NA	NA	0.0028	0.005	-0.0025	0.0129	-0.5	2.01562	NA	72598	70178	64234
dr1m_0041001	c2y_0240001	NA	NA	NA	NA	-0.0149	0.0046	-0.0025	0.0174	-0.5	2.63636	NA	72598	69945	64024
dr1m_0041001	c2y_0250001	NA	NA	NA	NA	0.001	0.005	-0.0025	0.0067	-0.5	1.11667	NA	72598	69905	63977
dr1m_0041001	c2y_0260001	NA	NA	NA	NA	-0.0213	0.0054	-0.0025	0.014	-0.5	2	NA	72598	69899	63971
dr1m_0041001	c2y_0270001	NA	NA	NA	NA	-0.006	0.0051	-0.0025	0.0049	-0.5	0.803279	NA	72598	69921	63989
dr1m_0041001	c2y_0280001	NA	NA	NA	NA	-0.0353	0.0049	-0.0025	2e-04	-0.5	0.0273973	NA	72598	67798	62055
dr1m_0041001	c2y_0290001	NA	NA	NA	NA	-0.0074	0.0056	-0.0025	0.0457	-0.5	6.01316	NA	72598	67700	61971
dr1m_0041001	c2y_0300001	NA	NA	NA	NA	-0.0057	0.0052	-0.0025	0.0185	-0.5	2.89062	NA	72598	67822	62079
dr1m_0041001	c2y_0310001	NA	NA	NA	NA	0.0039	0.0048	-0.0025	0.0064	-0.5	1	NA	72598	69987	64052
dr1m_0041001	c2y_0320001	NA	NA	NA	NA	0.0111	0.0051	-0.0025	0.03	-0.5	4.05405	NA	72598	69842	63918
dr1m_0041001	c2y_0330101	NA	NA	NA	NA	-0.0116	0.005	-0.0025	0.0142	-0.5	2.18462	NA	72598	69820	63905
dr1m_0041001	c2y_0330201	NA	NA	NA	NA	0.0065	0.0046	-0.0025	0.0084	-0.5	1.23529	NA	72598	69759	63838
dr1m_0041001	c2y_0340001	NA	NA	NA	NA	-4e-04	0.0054	-0.0025	0.0236	-0.5	3.63077	NA	72598	69954	64018
dr1m_0041001	c2y_0350001	NA	NA	NA	NA	0.01	0.0044	-0.0025	0.0086	-0.5	1.34375	NA	72598	70178	64234
dr1m_0041001	c2y_0360001	NA	NA	NA	NA	-0.0038	0.0049	-0.0025	-0.0022	-0.5	-0.349206	NA	72598	70178	64234
dr1m_0041001	c2y_0360201	NA	NA	NA	NA	3e-04	0.0047	-0.0025	0.0204	-0.5	1.74359	NA	72598	70178	64234
dr1m_0041001	c2y_0450001	NA	NA	NA	NA	0.0074	0.0048	-0.0025	0.0021	-0.5	0.323077	NA	72598	70178	64234
dr1m_0041001	c2y_0460001	NA	NA	NA	NA	0.0017	0.005	-0.0025	0.0364	-0.5	5.35294	NA	72598	70178	64234
dr1m_0041001	c2y_asq_acomu	NA	NA	NA	NA	-0.0284	0.0054	-0.0025	0.0949	-0.5	10.4286	NA	72598	64932	59091
dr1m_0041001	c2y_asq_bgm	NA	NA	NA	NA	-0.0273	0.0055	-0.0025	0.0941	-0.5	11.6173	NA	72598	65161	59288
dr1m_0041001	c2y_asq_cfm	NA	NA	NA	NA	-0.0278	0.005	-0.0025	0.0439	-0.5	5.55696	NA	72598	65517	59619
dr1m_0041001	c2y_asq_dproblem	NA	NA	NA	NA	-0.0208	0.0054	-0.0025	0.0358	-0.5	4.36585	NA	72598	65763	59849
dr1m_0041001	c2y_asq_epersonal	NA	NA	NA	NA	-0.0239	0.0053	-0.0025	0.0352	-0.5	4.09302	NA	72598	65763	59849
dr1m_0041001	c2y_asq_total	NA	NA	NA	NA	-0.0305	0.0055	-0.0025	0.079	-0.5	8.97727	NA	72598	71648	65086
dr1m_0041001	c2y_bmi	NA	NA	NA	NA	-0.0056	0.0052	-0.0025	0.237	-0.5	16.4583	NA	72598	78277	71014
dr1m_0041001	c3hy_0010101	NA	NA	NA	NA	-0.0108	0.0054	-0.0025	0.0138	-0.5	1.84	NA	72598	68106	62313
dr1m_0041001	c3hy_0010201	NA	NA	NA	NA	-0.0083	0.005	-0.0025	0.0076	-0.5	1.11765	NA	72598	68169	62373
dr1m_0041001	c3hy_0010301	NA	NA	NA	NA	-0.0126	0.0046	-0.0025	-0.0017	-0.5	-0.25	NA	72598	68208	62408
dr1m_0041001	c3hy_0030002	NA	NA	NA	NA	-0.0248	0.006	-0.0025	0.3623	-0.5	15.417	NA	72598	68198	62403
dr1m_0041001	c3hy_0080102	NA	NA	NA	NA	-0.0056	0.0051	-0.0025	-0.0055	-0.5	-0.916667	NA	72598	64404	58938
dr1m_0041001	c3hy_0081001	NA	NA	NA	NA	-0.0085	0.0053	-0.0025	0.0024	-0.5	0.393443	NA	72598	68202	62406
dr1m_0041001	c3hy_0082002	NA	NA	NA	NA	-0.0114	0.005	-0.0025	0.0305	-0.5	2.52066	NA	72598	67114	61411
dr1m_0041001	c3hy_0083001	NA	NA	NA	NA	-0.0068	0.0047	-0.0025	0.001	-0.5	0.140845	NA	72598	66949	61256
dr1m_0041001	c3hy_0083002	NA	NA	NA	NA	-0.0083	0.0047	-0.0025	0.0055	-0.5	0.808824	NA	72598	68045	62258
dr1m_0041001	c3hy_0084001	NA	NA	NA	NA	0.0014	0.0055	-0.0025	0.0021	-0.5	0.304348	NA	72598	68149	62355
dr1m_0041001	c3hy_0085001	NA	NA	NA	NA	3e-04	0.006	-0.0025	0.0049	-0.5	0.671233	NA	72598	67793	62029
dr1m_0041001	c3hy_0086001	NA	NA	NA	NA	-0.0155	0.0056	-0.0025	0.006	-0.5	0.895522	NA	72598	34397	31613
dr1m_0041001	c3hy_0087001	NA	NA	NA	NA	-0.0112	0.0056	-0.0025	0.0123	-0.5	1.75714	NA	72598	67902	62139
dr1m_0041001	c3hy_0090001	NA	NA	NA	NA	-0.0036	0.0048	-0.0025	0.0029	-0.5	0.367089	NA	72598	68235	62435
dr1m_0041001	c3hy_0090101	NA	NA	NA	NA	0.0019	0.0049	-0.0025	0.0014	-0.5	0.233333	NA	72598	66813	61112
dr1m_0041001	c3hy_0090201	NA	NA	NA	NA	-2.4783e-05	0.0048	-0.0025	7e-04	-0.5	0.111111	NA	72598	66813	61112
dr1m_0041001	c3hy_0090401	NA	NA	NA	NA	0.0054	0.0047	-0.0025	0.0036	-0.5	0.514286	NA	72598	66813	61112
dr1m_0041001	c3hy_0090601	NA	NA	NA	NA	0.0035	0.0047	-0.0025	0.0053	-0.5	0.815385	NA	72598	66116	60478
dr1m_0041001	c3hy_0090801	NA	NA	NA	NA	-0.0013	0.0047	-0.0025	0.0075	-0.5	1.31579	NA	72598	62761	57453
dr1m_0041001	c3hy_0091001	NA	NA	NA	NA	0.0059	0.0049	-0.0025	0.0112	-0.5	1.72308	NA	72598	63720	58290
dr1m_0041001	c3hy_0091201	NA	NA	NA	NA	-0.008	0.0046	-0.0025	-0.013	-0.5	-2.03125	NA	72598	63760	58355
dr1m_0041001	c3hy_0091401	NA	NA	NA	NA	0.0051	0.0046	-0.0025	-0.0012	-0.5	-0.196721	NA	72598	65805	60173
dr1m_0041001	c3hy_asq_acomu	NA	NA	NA	NA	-0.0247	0.0056	-0.0025	0.0435	-0.5	5.50633	NA	72598	61862	56655
dr1m_0041001	c3hy_asq_bgm	NA	NA	NA	NA	-0.0208	0.0052	-0.0025	0.0563	-0.5	7.40789	NA	72598	61796	56596
dr1m_0041001	c3hy_asq_cfm	NA	NA	NA	NA	-0.0212	0.0051	-0.0025	0.0529	-0.5	6.78205	NA	72598	61157	56008
dr1m_0041001	c3hy_asq_dproblem	NA	NA	NA	NA	-0.0236	0.0046	-0.0025	0.0431	-0.5	5.4557	NA	72598	61537	56354
dr1m_0041001	c3hy_asq_epersonal	NA	NA	NA	NA	-0.0152	0.0056	-0.0025	0.0429	-0.5	4.98837	NA	72598	49116	44806
dr1m_0041001	c3hy_asq_total	NA	NA	NA	NA	-0.0225	0.0055	-0.0025	0.0646	-0.5	8.17722	NA	72598	71653	65090
dr1m_0041001	c3hy_bmi	NA	NA	NA	NA	0.0029	0.0057	-0.0025	0.2701	-0.5	16.3697	NA	72598	78466	71164
dr1m_0041001	c3hy_psi_cf	NA	NA	NA	NA	0.0062	0.0052	-0.0025	0.0334	-0.5	4.07317	NA	72598	60304	55230
dr1m_0041001	c3y_0010101	NA	NA	NA	NA	-0.0129	0.0053	-0.0025	0.0108	-0.5	1.61194	NA	72598	70596	64235
dr1m_0041001	c3y_0010201	NA	NA	NA	NA	-0.0051	0.0054	-0.0025	9e-04	-0.5	0.130435	NA	72598	70596	64235
dr1m_0041001	c3y_0010301	NA	NA	NA	NA	-0.0076	0.0047	-0.0025	0.0018	-0.5	0.26087	NA	72598	70596	64235
dr1m_0041001	c3y_0030002_checked	NA	NA	NA	NA	-0.0192	0.0056	-0.0025	0.3134	-0.5	14.3105	NA	72598	61062	55918
dr1m_0041001	c3y_0040001_1	NA	NA	NA	NA	-0.0101	0.0047	-0.0025	0.0083	-0.5	1.22059	NA	72598	57999	53220
dr1m_0041001	c3y_0040001_2	NA	NA	NA	NA	0.013	0.0048	-0.0025	0.0111	-0.5	1.65672	NA	72598	56053	51400
dr1m_0041001	c3y_0050001_1	NA	NA	NA	NA	-0.0058	0.0049	-0.0025	0.022	-0.5	3.18841	NA	72598	56066	51409
dr1m_0041001	c3y_0050001_2	NA	NA	NA	NA	0.0028	0.0051	-0.0025	0.0089	-0.5	1.28986	NA	72598	56035	51380
dr1m_0041001	c3y_0050001_3	NA	NA	NA	NA	0.0018	0.005	-0.0025	0.0435	-0.5	6.30435	NA	72598	55716	51094
dr1m_0041001	c3y_0060001	NA	NA	NA	NA	-4e-04	0.0051	-0.0025	0.0141	-0.5	1.98592	NA	72598	70596	64235
dr1m_0041001	c3y_0082101	NA	NA	NA	NA	0.0105	0.0046	-0.0025	0.0477	-0.5	5.54651	NA	72598	70310	63980
dr1m_0041001	c3y_0082102	NA	NA	NA	NA	0.0104	0.0047	-0.0025	0.0549	-0.5	6.16854	NA	72598	70596	64235
dr1m_0041001	c3y_0091001	NA	NA	NA	NA	0.0011	0.0048	-0.0025	0.0302	-0.5	3.51163	NA	72598	70596	64235
dr1m_0041001	c3y_0091101	NA	NA	NA	NA	0.003	0.0055	-0.0025	0.0405	-0.5	4.55056	NA	72598	70596	64235
dr1m_0041001	c3y_0091201	NA	NA	NA	NA	-0.0103	0.0048	-0.0025	0.0365	-0.5	4.29412	NA	72598	70596	64235
dr1m_0041001	c3y_0091301	NA	NA	NA	NA	0.0027	0.0052	-0.0025	0.0013	-0.5	0.19403	NA	72598	70596	64235
dr1m_0041001	c3y_0091401	NA	NA	NA	NA	-0.0064	0.0047	-0.0025	0.0113	-0.5	1.66176	NA	72598	70596	64235
dr1m_0041001	c3y_0091501	NA	NA	NA	NA	-0.0109	0.0048	-0.0025	0.0102	-0.5	1.47826	NA	72598	70596	64235
dr1m_0041001	c3y_0092801	NA	NA	NA	NA	-0.0025	0.005	-0.0025	-0.0066	-0.5	-0.985075	NA	72598	70596	64235
dr1m_0041001	c3y_0092901	NA	NA	NA	NA	-0.008	0.0047	-0.0025	0.0044	-0.5	0.733333	NA	72598	70596	64235
dr1m_0041001	c3y_0093001	NA	NA	NA	NA	0.0053	0.0051	-0.0025	0.0063	-0.5	0.969231	NA	72598	70596	64235
dr1m_0041001	c3y_0093401	NA	NA	NA	NA	-0.0041	0.005	-0.0025	-0.0078	-0.5	-1.2381	NA	72598	70596	64235
dr1m_0041001	c3y_0094701	NA	NA	NA	NA	0.0146	0.0049	-0.0025	-0.0024	-0.5	-0.428571	NA	72598	70596	64235
dr1m_0041001	c3y_0095301	NA	NA	NA	NA	9e-04	0.005	-0.0025	0.0063	-0.5	1.05	NA	72598	70596	64235
dr1m_0041001	c3y_0095401	NA	NA	NA	NA	-0.0028	0.0044	-0.0025	0.0044	-0.5	0.6875	NA	72598	70596	64235
dr1m_0041001	c3y_0100101	NA	NA	NA	NA	-0.0023	0.0045	-0.0025	0.0062	-0.5	0.861111	NA	72598	70596	64235
dr1m_0041001	c3y_0100102	NA	NA	NA	NA	-3e-04	0.0045	-0.0025	0.0087	-0.5	1.19178	NA	72598	70596	64235
dr1m_0041001	c3y_0100201	NA	NA	NA	NA	0.0032	0.0047	-0.0025	0.0014	-0.5	0.2	NA	72598	70596	64235
dr1m_0041001	c3y_0100301b	NA	NA	NA	NA	0.0276	0.0051	-0.0025	0.0041	-0.5	0.554054	NA	72598	70951	64458
dr1m_0041001	c3y_0110001_3	NA	NA	NA	NA	3e-04	0.0054	-0.0025	0.0212	-0.5	2.90411	NA	72598	56035	51382
dr1m_0041001	c3y_0110101	NA	NA	NA	NA	0.0063	0.005	-0.0025	0.0383	-0.5	5.17568	NA	72598	70596	64235
dr1m_0041001	c3y_0110201	NA	NA	NA	NA	0.0069	0.0052	-0.0025	0.0182	-0.5	2.56338	NA	72598	70181	63859
dr1m_0041001	c3y_0110301	NA	NA	NA	NA	0.0011	0.0052	-0.0025	0.0184	-0.5	2.48649	NA	72598	70047	63722
dr1m_0041001	c3y_0110501_3	NA	NA	NA	NA	0.0113	0.0047	-0.0025	0.0021	-0.5	0.368421	NA	72598	59091	54203
dr1m_0041001	c3y_0110601	NA	NA	NA	NA	0.0092	0.0049	-0.0025	0.0151	-0.5	2.09722	NA	72598	69824	63535
dr1m_0041001	c3y_0110701	NA	NA	NA	NA	0.0081	0.0047	-0.0025	0.0103	-0.5	1.51471	NA	72598	70453	64107
dr1m_0041001	c3y_0110801	NA	NA	NA	NA	0.0103	0.0046	-0.0025	0.0044	-0.5	0.666667	NA	72598	70254	63924
dr1m_0041001	c3y_0112001_3	NA	NA	NA	NA	0.008	0.0045	-0.0025	-0.0015	-0.5	-0.254237	NA	72598	59091	54204
dr1m_0041001	c3y_0113501_2	NA	NA	NA	NA	0.0053	0.0053	-0.0025	0.0043	-0.5	0.661538	NA	72598	59032	54154
dr1m_0041001	c3y_0113501_3	NA	NA	NA	NA	-0.0011	0.0046	-0.0025	-0.0015	-0.5	-0.217391	NA	72598	58926	54054
dr1m_0041001	c3y_0114001_2	NA	NA	NA	NA	0.0068	0.0045	-0.0025	0.0042	-0.5	0.591549	NA	72598	59006	54131
dr1m_0041001	c3y_0114001_3	NA	NA	NA	NA	0.0079	0.0056	-0.0025	-0.0047	-0.5	-0.783333	NA	72598	58597	53727
dr1m_0041001	c3y_0114501_2	NA	NA	NA	NA	0.0039	0.005	-0.0025	-0.0038	-0.5	-0.666667	NA	72598	58615	53743
dr1m_0041001	c3y_0115001_2	NA	NA	NA	NA	0.0198	0.0051	-0.0025	0.0175	-0.5	2.46479	NA	72598	58376	53522
dr1m_0041001	c3y_0115001_3	NA	NA	NA	NA	0.0026	0.0054	-0.0025	0.0016	-0.5	0.231884	NA	72598	58487	53625
dr1m_0041001	c3y_0116001	NA	NA	NA	NA	0.0109	0.0048	-0.0025	0.0083	-0.5	1.53704	NA	72598	70178	64234
dr1m_0041001	c3y_0116101	NA	NA	NA	NA	-0.0015	0.0049	-0.0025	-0.0068	-0.5	-1.0625	NA	72598	70178	64234
dr1m_0041001	c3y_0116102	NA	NA	NA	NA	0.0136	0.0046	-0.0025	0.0096	-0.5	1.43284	NA	72598	70178	64234
dr1m_0041001	c3y_0120001	NA	NA	NA	NA	-0.0041	0.005	-0.0025	0.0525	-0.5	5.41237	NA	72598	70158	64218
dr1m_0041001	c3y_0130001	NA	NA	NA	NA	-0.0058	0.0045	-0.0025	0.0375	-0.5	4.03226	NA	72598	70178	64234
dr1m_0041001	c3y_0130101	NA	NA	NA	NA	-0.0067	0.0046	-0.0025	0.0494	-0.5	4.94	NA	72598	70178	64234
dr1m_0041001	c3y_0130201	NA	NA	NA	NA	0.0054	0.0046	-0.0025	0.0303	-0.5	3.06061	NA	72598	70178	64234
dr1m_0041001	c3y_0130301	NA	NA	NA	NA	-3.401e-06	0.0053	-0.0025	0.0068	-0.5	0.957746	NA	72598	70178	64234
dr1m_0041001	c3y_0140001	NA	NA	NA	NA	0.0032	0.0053	-0.0025	0.037	-0.5	4.5122	NA	72598	70178	64234
dr1m_0041001	c3y_0150001	NA	NA	NA	NA	0.0045	0.0056	-0.0025	0.013	-0.5	1.9697	NA	72598	68774	62971
dr1m_0041001	c3y_0160001	NA	NA	NA	NA	4e-04	0.0052	-0.0025	0.0064	-0.5	0.914286	NA	72598	64065	58638
dr1m_0041001	c3y_0170001	NA	NA	NA	NA	-0.0041	0.0049	-0.0025	0.0523	-0.5	5.50526	NA	72598	70178	64234
dr1m_0041001	c3y_0180001	NA	NA	NA	NA	-0.0033	0.0048	-0.0025	0.0483	-0.5	4.97938	NA	72598	70178	64234
dr1m_0041001	c3y_0180101	NA	NA	NA	NA	-0.0035	0.005	-0.0025	0.0516	-0.5	5.54839	NA	72598	70178	64234
dr1m_0041001	c3y_0180401	NA	NA	NA	NA	0.003	0.0048	-0.0025	0.0188	-0.5	2.57534	NA	72598	70178	64234
dr1m_0041001	c3y_0190001	NA	NA	NA	NA	-0.0096	0.0051	-0.0025	0.0383	-0.5	3.94845	NA	72598	70178	64234
dr1m_0041001	c3y_0200001	NA	NA	NA	NA	5e-04	0.0045	-0.0025	0.0633	-0.5	6.52577	NA	72598	70178	64234
dr1m_0041001	c3y_0210001	NA	NA	NA	NA	0.0095	0.0049	-0.0025	0.0101	-0.5	1.48529	NA	72598	70178	64234
dr1m_0041001	c3y_0220001	NA	NA	NA	NA	0.0114	0.005	-0.0025	0.0091	-0.5	1.35821	NA	72598	70178	64234
dr1m_0041001	c3y_0220101	NA	NA	NA	NA	0.0052	0.005	-0.0025	0.0133	-0.5	1.84722	NA	72598	70178	64234
dr1m_0041001	c3y_0220201	NA	NA	NA	NA	0.0115	0.0054	-0.0025	0.0047	-0.5	0.723077	NA	72598	68351	62538
dr1m_0041001	c3y_0220202	NA	NA	NA	NA	0.0091	0.0046	-0.0025	0.0014	-0.5	0.215385	NA	72598	68351	62538
dr1m_0041001	c3y_0220203	NA	NA	NA	NA	0.0104	0.0051	-0.0025	0.0044	-0.5	0.733333	NA	72598	68351	62538
dr1m_0041001	c3y_0220204	NA	NA	NA	NA	0.0082	0.005	-0.0025	-2e-04	-0.5	-0.03125	NA	72598	68351	62538
dr1m_0041001	c3y_0220205	NA	NA	NA	NA	0.0035	0.0052	-0.0025	8e-04	-0.5	0.115942	NA	72598	68351	62538
dr1m_0041001	c3y_0220206	NA	NA	NA	NA	0.0109	0.0046	-0.0025	0.0024	-0.5	0.363636	NA	72598	68351	62538
dr1m_0041001	c3y_0220207	NA	NA	NA	NA	0.0076	0.0048	-0.0025	6e-04	-0.5	0.101695	NA	72598	68351	62538
dr1m_0041001	c3y_0220208	NA	NA	NA	NA	0.0101	0.0047	-0.0025	-0.0032	-0.5	-0.533333	NA	72598	68351	62538
dr1m_0041001	c3y_0220209	NA	NA	NA	NA	0.0018	0.0049	-0.0025	0.0158	-0.5	2.46875	NA	72598	68351	62538
dr1m_0041001	c3y_0220210	NA	NA	NA	NA	-0.0068	0.0051	-0.0025	0.0023	-0.5	0.370968	NA	72598	68351	62538
dr1m_0041001	c3y_0220211	NA	NA	NA	NA	6e-04	0.005	-0.0025	-0.003	-0.5	-0.517241	NA	72598	68351	62538
dr1m_0041001	c3y_0220212	NA	NA	NA	NA	0.0062	0.0051	-0.0025	-0.0047	-0.5	-0.746032	NA	72598	68351	62538
dr1m_0041001	c3y_0230001	NA	NA	NA	NA	0.0044	0.0048	-0.0025	0.0066	-0.5	1.1	NA	72598	68351	62538
dr1m_0041001	c3y_0240001	NA	NA	NA	NA	-0.005	0.0059	-0.0025	0.031	-0.5	4.49275	NA	72598	68351	62538
dr1m_0041001	c3y_0250001	NA	NA	NA	NA	-0.0141	0.0058	-0.0025	0.0162	-0.5	2.38235	NA	72598	68351	62538
dr1m_0041001	c3y_0260001	NA	NA	NA	NA	0.0087	0.0053	-0.0025	0.0292	-0.5	4.17143	NA	72598	68351	62538
dr1m_0041001	c3y_0270101	NA	NA	NA	NA	-0.0021	0.005	-0.0025	0.0156	-0.5	2.32836	NA	72598	68351	62538
dr1m_0041001	c3y_0270201	NA	NA	NA	NA	-0.0077	0.0054	-0.0025	0.0052	-0.5	0.732394	NA	72598	68351	62538
dr1m_0041001	c3y_0270301	NA	NA	NA	NA	-0.0055	0.0049	-0.0025	0.01	-0.5	1.53846	NA	72598	68351	62538
dr1m_0041001	c3y_0270401	NA	NA	NA	NA	-0.0034	0.005	-0.0025	0.0359	-0.5	4.72368	NA	72598	68351	62538
dr1m_0041001	c3y_0270501	NA	NA	NA	NA	-4.4247e-05	0.0049	-0.0025	0.0215	-0.5	3.02817	NA	72598	60702	55561
dr1m_0041001	c3y_0270601	NA	NA	NA	NA	-0.0037	0.0049	-0.0025	-0.0051	-0.5	-0.822581	NA	72598	68351	62538
dr1m_0041001	c3y_0280101	NA	NA	NA	NA	0.0115	0.0052	-0.0025	0.0197	-0.5	2.9403	NA	72598	68351	62538
dr1m_0041001	c3y_0280201b	NA	NA	NA	NA	0.0046	0.0048	-0.0025	0.0051	-0.5	0.689189	NA	72598	71659	65097
dr1m_0041001	c3y_0280301b	NA	NA	NA	NA	0.0038	0.0047	-0.0025	-0.0041	-0.5	-0.602941	NA	72598	70955	64462
dr1m_0041001	c3y_0280501b	NA	NA	NA	NA	0.0057	0.0046	-0.0025	0.0089	-0.5	1.27143	NA	72598	71685	65120
dr1m_0041001	c3y_0280601b	NA	NA	NA	NA	0.0123	0.0049	-0.0025	0.0065	-0.5	0.866667	NA	72598	71426	64916
dr1m_0041001	c3y_0280901b	NA	NA	NA	NA	0.0037	0.005	-0.0025	-0.0038	-0.5	-0.520548	NA	72598	71426	64916
dr1m_0041001	c3y_0290001	NA	NA	NA	NA	-0.0209	0.0046	-0.0025	0.0146	-0.5	2.08571	NA	72598	68351	62538
dr1m_0041001	c3y_0300001	NA	NA	NA	NA	-0.0024	0.005	-0.0025	0.0111	-0.5	1.68182	NA	72598	68351	62538
dr1m_0041001	c3y_0300002	NA	NA	NA	NA	0.0123	0.0053	-0.0025	0.0142	-0.5	1.97222	NA	72598	68280	62471
dr1m_0041001	c3y_0300101	NA	NA	NA	NA	-0.0056	0.005	-0.0025	0.0207	-0.5	3.04412	NA	72598	68351	62538
dr1m_0041001	c3y_0300201	NA	NA	NA	NA	0.0118	0.0051	-0.0025	0.0152	-0.5	2.23529	NA	72598	68351	62538
dr1m_0041001	c3y_0310001	NA	NA	NA	NA	-8.0852e-05	0.005	-0.0025	0.0107	-0.5	1.78333	NA	72598	68351	62538
dr1m_0041001	c3y_0320001	NA	NA	NA	NA	0.0013	0.005	-0.0025	0.0059	-0.5	0.893939	NA	72598	68351	62538
dr1m_0041001	c3y_0330001	NA	NA	NA	NA	0.0073	0.0047	-0.0025	0.0077	-0.5	1.22222	NA	72598	68351	62538
dr1m_0041001	c3y_0350001	NA	NA	NA	NA	0.0027	0.0047	-0.0025	0.0107	-0.5	1.62121	NA	72598	68351	62538
dr1m_0041001	c3y_0420001	NA	NA	NA	NA	0.0043	0.0049	-0.0025	0.005	-0.5	0.78125	NA	72598	68351	62538
dr1m_0041001	c3y_0430001	NA	NA	NA	NA	-0.0047	0.0047	-0.0025	0.0375	-0.5	5.13699	NA	72598	68351	62538
dr1m_0041001	c3y_0450001	NA	NA	NA	NA	0.0039	0.0047	-0.0025	0.0413	-0.5	5.36364	NA	72598	68351	62538
dr1m_0041001	c3y_0460101	NA	NA	NA	NA	-0.0049	0.0053	-0.0025	0.0315	-0.5	3.98734	NA	72598	68351	62538
dr1m_0041001	c3y_0460401	NA	NA	NA	NA	0.0068	0.0052	-0.0025	0.0015	-0.5	0.227273	NA	72598	68351	62538
dr1m_0041001	c3y_0490001	NA	NA	NA	NA	0.0016	0.0049	-0.0025	-0.0032	-0.5	-0.52459	NA	72598	68351	62538
dr1m_0041001	c3y_0500001	NA	NA	NA	NA	0.002	0.005	-0.0025	0.0013	-0.5	0.203125	NA	72598	68351	62538
dr1m_0041001	c3y_0510001	NA	NA	NA	NA	0.0271	0.005	-0.0025	-0.0015	-0.5	-0.234375	NA	72598	68351	62538
dr1m_0041001	c3y_0510002	NA	NA	NA	NA	-0.001	0.0048	-0.0025	0.0094	-0.5	1.44615	NA	72598	68351	62538
dr1m_0041001	c3y_0510003	NA	NA	NA	NA	-0.005	0.0054	-0.0025	-0.0024	-0.5	-0.358209	NA	72598	68351	62538
dr1m_0041001	c3y_0510004	NA	NA	NA	NA	0.0068	0.0055	-0.0025	0.0182	-0.5	2.8	NA	72598	68351	62538
dr1m_0041001	c3y_0520001	NA	NA	NA	NA	-0.015	0.0052	-0.0025	0.0072	-0.5	1.01408	NA	72598	67101	61402
dr1m_0041001	c3y_0520101	NA	NA	NA	NA	0.0077	0.005	-0.0025	0.0076	-0.5	1.11765	NA	72598	67525	61774
dr1m_0041001	c3y_0520201	NA	NA	NA	NA	-0.006	0.0047	-0.0025	-0.0021	-0.5	-0.318182	NA	72598	67571	61815
dr1m_0041001	c3y_0530001	NA	NA	NA	NA	0.0028	0.0049	-0.0025	0.01	-0.5	1.36986	NA	72598	64063	58618
dr1m_0041001	c3y_0530002	NA	NA	NA	NA	0.0059	0.0049	-0.0025	0.0168	-0.5	2.33333	NA	72598	68351	62538
dr1m_0041001	c3y_0530003	NA	NA	NA	NA	-0.0093	0.005	-0.0025	-0.0034	-0.5	-0.576271	NA	72598	68351	62538
dr1m_0041001	c3y_0530004	NA	NA	NA	NA	-0.002	0.0049	-0.0025	-0.0013	-0.5	-0.191176	NA	72598	68351	62538
dr1m_0041001	c3y_0540001	NA	NA	NA	NA	-0.0068	0.0047	-0.0025	-0.006	-0.5	-0.952381	NA	72598	68351	62538
dr1m_0041001	c3y_0540002	NA	NA	NA	NA	7e-04	0.0049	-0.0025	-0.0151	-0.5	-2.35938	NA	72598	68351	62538
dr1m_0041001	c3y_0540003	NA	NA	NA	NA	0.0097	0.0053	-0.0025	0.0086	-0.5	1.22857	NA	72598	68351	62538
dr1m_0041001	c3y_0540004	NA	NA	NA	NA	-0.0144	0.0047	-0.0025	0.0227	-0.5	3.28986	NA	72598	68351	62538
dr1m_0041001	c3y_0550001	NA	NA	NA	NA	0.0047	0.0052	-0.0025	0.0055	-0.5	0.808824	NA	72598	68351	62538
dr1m_0041001	c3y_0560001	NA	NA	NA	NA	-0.0066	0.0046	-0.0025	0.0019	-0.5	0.287879	NA	72598	67552	61786
dr1m_0041001	c3y_0570001	NA	NA	NA	NA	-0.0013	0.0049	-0.0025	0.0135	-0.5	2.01493	NA	72598	68351	62538
dr1m_0041001	c3y_0570002	NA	NA	NA	NA	0.0038	0.0049	-0.0025	0.0049	-0.5	0.742424	NA	72598	68351	62538
dr1m_0041001	c3y_0570003	NA	NA	NA	NA	0.0034	0.0054	-0.0025	0.0045	-0.5	0.681818	NA	72598	68181	62381
dr1m_0041001	c3y_0570004	NA	NA	NA	NA	0.0231	0.0049	-0.0025	0.0158	-0.5	2.32353	NA	72598	67882	62105
dr1m_0041001	c3y_0580001	NA	NA	NA	NA	-0.0022	0.0054	-0.0025	0.0167	-0.5	1.19286	NA	72598	63955	58503
dr1m_0041001	c3y_0580002	NA	NA	NA	NA	3e-04	0.0049	-0.0025	0.0096	-0.5	1.35211	NA	72598	63742	58308
dr1m_0041001	c3y_0580003	NA	NA	NA	NA	5e-04	0.0049	-0.0025	0.0062	-0.5	0.911765	NA	72598	63916	58465
dr1m_0041001	c3y_0580004	NA	NA	NA	NA	-0.0018	0.0049	-0.0025	0.0144	-0.5	1.89474	NA	72598	68134	62346
dr1m_0041001	c3y_0590001	NA	NA	NA	NA	0.0035	0.0049	-0.0025	0.0118	-0.5	1.66197	NA	72598	68258	62449
dr1m_0041001	c3y_0590002	NA	NA	NA	NA	-0.0025	0.0048	-0.0025	0.0108	-0.5	1.61194	NA	72598	68097	62304
dr1m_0041001	c3y_0590003	NA	NA	NA	NA	0.0088	0.0049	-0.0025	0.0067	-0.5	0.848101	NA	72598	68104	62314
dr1m_0041001	c3y_0590004	NA	NA	NA	NA	7e-04	0.0049	-0.0025	0.0048	-0.5	0.648649	NA	72598	68116	62325
dr1m_0041001	c3y_0590005	NA	NA	NA	NA	-0.0022	0.0047	-0.0025	0.0082	-0.5	1.28125	NA	72598	67626	61875
dr1m_0041001	c3y_0590006	NA	NA	NA	NA	-1e-04	0.0051	-0.0025	-0.0119	-0.5	-2.01695	NA	72598	67601	61855
dr1m_0041001	c3y_0590007	NA	NA	NA	NA	-0.0019	0.0047	-0.0025	0.0083	-0.5	1.22059	NA	72598	67995	62215
dr1m_0041001	c3y_0600101_1	NA	NA	NA	NA	0.0081	0.0049	-0.0025	-0.01	-0.5	-1.5625	NA	72598	58518	53654
dr1m_0041001	c3y_0600101_2	NA	NA	NA	NA	0.004	0.0051	-0.0025	0.001	-0.5	0.15625	NA	72598	62765	57534
dr1m_0041001	c3y_0600101_3	NA	NA	NA	NA	-0.0039	0.0044	-0.0025	-0.0012	-0.5	-0.181818	NA	72598	62841	57599
dr1m_0041001	c3y_0600101_4	NA	NA	NA	NA	-0.0112	0.0048	-0.0025	-0.0052	-0.5	-0.787879	NA	72598	62606	57382
dr1m_0041001	c3y_0600201	NA	NA	NA	NA	0.0034	0.0044	-0.0025	0.0099	-0.5	1.54688	NA	72598	68102	62313
dr1m_0041001	c3y_0600202	NA	NA	NA	NA	0.0047	0.0049	-0.0025	-0.0015	-0.5	-0.245902	NA	72598	67881	62103
dr1m_0041001	c3y_0600301	NA	NA	NA	NA	-0.0044	0.0049	-0.0025	-0.004	-0.5	-0.625	NA	72598	67868	62096
dr1m_0041001	c3y_0610001	NA	NA	NA	NA	-0.0051	0.0051	-0.0025	0.0086	-0.5	1.34375	NA	72598	66059	60443
dr1m_0041001	c3y_0611001	NA	NA	NA	NA	-0.0055	0.0051	-0.0025	0.0081	-0.5	1.15714	NA	72598	68351	62538
dr1m_0041001	c3y_0611101	NA	NA	NA	NA	-0.0015	0.0053	-0.0025	0.0025	-0.5	0.396825	NA	72598	68351	62538
dr1m_0041001	c3y_0611201	NA	NA	NA	NA	0.0012	0.0045	-0.0025	9e-04	-0.5	0.125	NA	72598	68351	62538
dr1m_0041001	c3y_0611301	NA	NA	NA	NA	-0.0087	0.0051	-0.0025	0.0124	-0.5	1.96825	NA	72598	68351	62538
dr1m_0041001	c3y_0611401	NA	NA	NA	NA	-0.0025	0.0045	-0.0025	0.0054	-0.5	0.857143	NA	72598	68351	62538
dr1m_0041001	c3y_0611501	NA	NA	NA	NA	-0.0098	0.0049	-0.0025	0.0038	-0.5	0.584615	NA	72598	68351	62538
dr1m_0041001	c3y_0611601	NA	NA	NA	NA	-0.0059	0.0049	-0.0025	-0.0069	-0.5	-1.1129	NA	72598	68351	62538
dr1m_0041001	c3y_0620001	NA	NA	NA	NA	0.0343	0.0054	-0.0025	0.0089	-0.5	1.36923	NA	72598	68351	62538
dr1m_0041001	c3y_0620101	NA	NA	NA	NA	-0.0308	0.0055	-0.0025	0.0235	-0.5	3.4058	NA	72598	68351	62538
dr1m_0041001	c3y_0620201	NA	NA	NA	NA	-0.0026	0.0047	-0.0025	0.0055	-0.5	0.887097	NA	72598	68351	62538
dr1m_0041001	c3y_0620301	NA	NA	NA	NA	0.0066	0.005	-0.0025	0.0119	-0.5	1.77612	NA	72598	68351	62538
dr1m_0041001	c3y_0630001	NA	NA	NA	NA	-0.0024	0.0056	-0.0025	0.0247	-0.5	3.43056	NA	72598	68351	62538
dr1m_0041001	c3y_0631001	NA	NA	NA	NA	0.0029	0.0056	-0.0025	0.0118	-0.5	1.61644	NA	72598	67848	62079
dr1m_0041001	c3y_0631101	NA	NA	NA	NA	0.0029	0.0043	-0.0025	0.0114	-0.5	1.96552	NA	72598	68172	62375
dr1m_0041001	c3y_0631201	NA	NA	NA	NA	-0.0162	0.0049	-0.0025	0.0059	-0.5	0.951613	NA	72598	68182	62383
dr1m_0041001	c3y_0631401	NA	NA	NA	NA	-0.0048	0.0051	-0.0025	0.0221	-0.5	3.25	NA	72598	68212	62412
dr1m_0041001	c3y_asq_acomu	NA	NA	NA	NA	-0.0288	0.0048	-0.0025	0.0538	-0.5	6.725	NA	72598	65763	59849
dr1m_0041001	c3y_asq_bgm	NA	NA	NA	NA	-0.026	0.0052	-0.0025	0.05	-0.5	5.88235	NA	72598	65763	59849
dr1m_0041001	c3y_asq_cfm	NA	NA	NA	NA	-0.0218	0.0047	-0.0025	0.0484	-0.5	6.36842	NA	72598	65763	59849
dr1m_0041001	c3y_asq_dproblem	NA	NA	NA	NA	-0.0284	0.0046	-0.0025	0.0531	-0.5	6.39759	NA	72598	65763	59849
dr1m_0041001	c3y_asq_epersonal	NA	NA	NA	NA	-0.0236	0.0051	-0.0025	0.0544	-0.5	6.55422	NA	72598	65763	59849
dr1m_0041001	c3y_asq_total	NA	NA	NA	NA	-0.0302	0.0052	-0.0025	0.0674	-0.5	8.53165	NA	72598	71648	65086
dr1m_0041001	c3y_bed_time	NA	NA	NA	NA	-0.0018	0.005	-0.0025	0.0309	-0.5	4.29167	NA	72598	65579	59679
dr1m_0041001	c3y_bmi	NA	NA	NA	NA	-7e-04	0.0059	-0.0025	0.2654	-0.5	15.7976	NA	72598	78270	71009
dr1m_0041001	c3y_nap_count	NA	NA	NA	NA	-0.0161	0.0045	-0.0025	0.0206	-0.5	3.12121	NA	72598	65579	59679
dr1m_0041001	c3y_night_wake_up_count	NA	NA	NA	NA	-0.0037	0.0048	-0.0025	0.0214	-0.5	2.77922	NA	72598	65579	59679
dr1m_0041001	c3y_sleep_time_day	NA	NA	NA	NA	-0.0146	0.0048	-0.0025	0.0233	-0.5	3.32857	NA	72598	64700	59230
dr1m_0041001	c3y_sleep_time_night	NA	NA	NA	NA	0.0011	0.0052	-0.0025	0.0351	-0.5	4.94366	NA	72598	64700	59230
dr1m_0041001	c3y_total_sleep_time	NA	NA	NA	NA	-0.0148	0.0044	-0.0025	0.0118	-0.5	1.84375	NA	72598	64718	59244
dr1m_0041001	c3y_wake_up_time	NA	NA	NA	NA	0.0107	0.005	-0.0025	0.0777	-0.5	9.03488	NA	72598	65579	59679
dr1m_0041001	c4y_0010101	NA	NA	NA	NA	-0.0039	0.0048	-0.0025	0.0097	-0.5	1.34722	NA	72598	65731	60106
dr1m_0041001	c4y_0010201	NA	NA	NA	NA	-0.0099	0.0052	-0.0025	0.0012	-0.5	0.179104	NA	72598	65725	60100
dr1m_0041001	c4y_0010301	NA	NA	NA	NA	-0.0156	0.0049	-0.0025	0.0124	-0.5	1.74648	NA	72598	65903	60263
dr1m_0041001	c4y_0030002	NA	NA	NA	NA	-0.0217	0.0059	-0.0025	0.3831	-0.5	15.324	NA	72598	65855	60222
dr1m_0041001	c4y_0042101	NA	NA	NA	NA	-0.0031	0.0049	-0.0025	0.0484	-0.5	5.31868	NA	72598	65793	60165
dr1m_0041001	c4y_0042102b	NA	NA	NA	NA	-0.0021	0.0048	-0.0025	0.0495	-0.5	5.625	NA	72598	71426	64916
dr1m_0041001	c4y_0051001	NA	NA	NA	NA	-0.0132	0.0052	-0.0025	0.0331	-0.5	3.48421	NA	72598	65761	60142
dr1m_0041001	c4y_0051101	NA	NA	NA	NA	0.0127	0.0053	-0.0025	0.0364	-0.5	4.33333	NA	72598	65733	60112
dr1m_0041001	c4y_0051201	NA	NA	NA	NA	-0.0051	0.0044	-0.0025	0.0432	-0.5	4.45361	NA	72598	65818	60181
dr1m_0041001	c4y_0051301	NA	NA	NA	NA	-0.0075	0.0048	-0.0025	0.0069	-0.5	1.01471	NA	72598	65865	60226
dr1m_0041001	c4y_0051401	NA	NA	NA	NA	-4e-04	0.0051	-0.0025	0.0091	-0.5	1.3	NA	72598	66144	60488
dr1m_0041001	c4y_0051501	NA	NA	NA	NA	-0.0071	0.0053	-0.0025	0.0178	-0.5	2.25316	NA	72598	66813	61112
dr1m_0041001	c4y_0053801	NA	NA	NA	NA	-2.3542e-05	0.005	-0.0025	0.0116	-0.5	1.78462	NA	72598	66813	61112
dr1m_0041001	c4y_0053901	NA	NA	NA	NA	0.002	0.0047	-0.0025	0.0078	-0.5	1.16418	NA	72598	66696	61007
dr1m_0041001	c4y_0054001	NA	NA	NA	NA	9e-04	0.0048	-0.0025	0.0061	-0.5	0.953125	NA	72598	66813	61112
dr1m_0041001	c4y_0054401	NA	NA	NA	NA	0.0024	0.005	-0.0025	0.0025	-0.5	0.378788	NA	72598	66776	61078
dr1m_0041001	c4y_0055701	NA	NA	NA	NA	0.0095	0.0045	-0.0025	0.0227	-0.5	3.06757	NA	72598	66813	61112
dr1m_0041001	c4y_0056001	NA	NA	NA	NA	0.0135	0.0047	-0.0025	0.0039	-0.5	0.629032	NA	72598	66813	61112
dr1m_0041001	c4y_0056101	NA	NA	NA	NA	0.0101	0.005	-0.0025	0.0125	-0.5	2.19298	NA	72598	66813	61112
dr1m_0041001	c4y_0056301	NA	NA	NA	NA	-0.0041	0.005	-0.0025	0.0099	-0.5	1.43478	NA	72598	66813	61112
dr1m_0041001	c4y_0056401	NA	NA	NA	NA	0.0031	0.0045	-0.0025	0.0059	-0.5	0.880597	NA	72598	62712	57327
dr1m_0041001	c4y_0060101	NA	NA	NA	NA	-5e-04	0.0053	-0.0025	0.0046	-0.5	0.657143	NA	72598	66813	61112
dr1m_0041001	c4y_0060201	NA	NA	NA	NA	0.0311	0.0052	-0.0025	-4.8573e-05	-0.5	-0.00703957	NA	72598	66813	61112
dr1m_0041001	c4y_0060301b	NA	NA	NA	NA	0.0468	0.0055	-0.0025	0.0017	-0.5	0.261538	NA	72598	71426	64916
dr1m_0041001	c4y_0070001_3	NA	NA	NA	NA	0.0059	0.0049	-0.0025	0.0123	-0.5	1.5375	NA	72598	62274	57075
dr1m_0041001	c4y_0070101	NA	NA	NA	NA	0.0062	0.0051	-0.0025	0.0342	-0.5	4.5	NA	72598	66813	61112
dr1m_0041001	c4y_0070201	NA	NA	NA	NA	0.0034	0.0051	-0.0025	0.0232	-0.5	3.13514	NA	72598	66813	61112
dr1m_0041001	c4y_0070301	NA	NA	NA	NA	-0.0055	0.0052	-0.0025	0.0171	-0.5	2.28	NA	72598	66813	61112
dr1m_0041001	c4y_0070501_3	NA	NA	NA	NA	0.0105	0.0046	-0.0025	0.0028	-0.5	0.444444	NA	72598	62714	57485
dr1m_0041001	c4y_0070601	NA	NA	NA	NA	-0.0035	0.0049	-0.0025	0.0223	-0.5	3.32836	NA	72598	66813	61112
dr1m_0041001	c4y_0070701	NA	NA	NA	NA	0.0043	0.0044	-0.0025	0.0086	-0.5	1.26471	NA	72598	66813	61112
dr1m_0041001	c4y_0070801	NA	NA	NA	NA	0.0104	0.0045	-0.0025	-9e-04	-0.5	-0.136364	NA	72598	66813	61112
dr1m_0041001	c4y_0073501_2	NA	NA	NA	NA	-0.0019	0.0051	-0.0025	0.0278	-0.5	3.97143	NA	72598	77614	70431
dr1m_0041001	c4y_0073501_3	NA	NA	NA	NA	-0.001	0.0045	-0.0025	-0.0024	-0.5	-0.347826	NA	72598	77614	70431
dr1m_0041001	c4y_0074001_2	NA	NA	NA	NA	-9e-04	0.0045	-0.0025	0.0094	-0.5	1.25333	NA	72598	77614	70431
dr1m_0041001	c4y_0075001_2	NA	NA	NA	NA	0.0144	0.0047	-0.0025	0.0023	-0.5	0.315068	NA	72598	77614	70431
dr1m_0041001	c4y_0075001_3	NA	NA	NA	NA	0.0043	0.0051	-0.0025	0.0017	-0.5	0.257576	NA	72598	77614	70431
dr1m_0041001	c4y_0075501_2	NA	NA	NA	NA	0.0074	0.0047	-0.0025	0.0019	-0.5	0.253333	NA	72598	69375	62921
dr1m_0041001	c4y_0075501_3	NA	NA	NA	NA	9e-04	0.0052	-0.0025	0.008	-0.5	1.17647	NA	72598	77736	70512
dr1m_0041001	c4y_0077001	NA	NA	NA	NA	0.0087	0.0043	-0.0025	0.0128	-0.5	1.72973	NA	72598	66813	61112
dr1m_0041001	c4y_0077101	NA	NA	NA	NA	-0.0068	0.0045	-0.0025	0.0048	-0.5	0.761905	NA	72598	66813	61112
dr1m_0041001	c4y_0077102	NA	NA	NA	NA	0.0097	0.0046	-0.0025	0.0182	-0.5	2.84375	NA	72598	66518	60840
dr1m_0041001	c4y_0080001	NA	NA	NA	NA	-0.0215	0.0055	-0.0025	0.0192	-0.5	2.59459	NA	72598	66682	60988
dr1m_0041001	c4y_0081001	NA	NA	NA	NA	0.0079	0.0045	-0.0025	0.0209	-0.5	2.98571	NA	72598	65376	59847
dr1m_0041001	c4y_0090001	NA	NA	NA	NA	0.0036	0.0047	-0.0025	0.0092	-0.5	1.31429	NA	72598	65376	59847
dr1m_0041001	c4y_0091001	NA	NA	NA	NA	2e-04	0.0051	-0.0025	-0.0042	-0.5	-0.494118	NA	72598	65376	59847
dr1m_0041001	c4y_0100001	NA	NA	NA	NA	-0.0184	0.005	-0.0025	0.0062	-0.5	0.775	NA	72598	65295	59773
dr1m_0041001	c4y_0110001	NA	NA	NA	NA	0.0024	0.0056	-0.0025	0.0425	-0.5	5.66667	NA	72598	65376	59847
dr1m_0041001	c4y_0120001	NA	NA	NA	NA	0.003	0.0049	-0.0025	0.0673	-0.5	6.23148	NA	72598	65361	59834
dr1m_0041001	c4y_0130001	NA	NA	NA	NA	8e-04	0.0055	-0.0025	0.0658	-0.5	6.38835	NA	72598	65376	59847
dr1m_0041001	c4y_0130102	NA	NA	NA	NA	0.0077	0.0054	-0.0025	6e-04	-0.5	0.0909091	NA	72598	65376	59847
dr1m_0041001	c4y_0130103	NA	NA	NA	NA	0.0061	0.005	-0.0025	0.0159	-0.5	2.09211	NA	72598	65376	59847
dr1m_0041001	c4y_0130104	NA	NA	NA	NA	-0.0058	0.0053	-0.0025	0.0529	-0.5	5.75	NA	72598	65376	59847
dr1m_0041001	c4y_0130105	NA	NA	NA	NA	0.0029	0.0048	-0.0025	0.0078	-0.5	1.18182	NA	72598	65376	59847
dr1m_0041001	c4y_0140001	NA	NA	NA	NA	0.0046	0.0051	-0.0025	0.0294	-0.5	3.45882	NA	72598	65376	59847
dr1m_0041001	c4y_0150001	NA	NA	NA	NA	0.0046	0.0052	-0.0025	0.061	-0.5	6.0396	NA	72598	65376	59847
dr1m_0041001	c4y_0160001	NA	NA	NA	NA	0.0099	0.0048	-0.0025	0.0459	-0.5	4.25	NA	72598	65376	59847
dr1m_0041001	c4y_0160101	NA	NA	NA	NA	0.0047	0.005	-0.0025	0.0605	-0.5	4.80159	NA	72598	65376	59847
dr1m_0041001	c4y_0160201	NA	NA	NA	NA	0.009	0.005	-0.0025	0.0354	-0.5	3.33962	NA	72598	65376	59847
dr1m_0041001	c4y_0160301	NA	NA	NA	NA	-0.0115	0.0045	-0.0025	0.004	-0.5	0.449438	NA	72598	65376	59847
dr1m_0041001	c4y_0170001	NA	NA	NA	NA	0.0016	0.0051	-0.0025	0.0358	-0.5	3.69072	NA	72598	65376	59847
dr1m_0041001	c4y_0180001	NA	NA	NA	NA	0.0035	0.0049	-0.0025	0.0066	-0.5	0.942857	NA	72598	65376	59847
dr1m_0041001	c4y_0190001	NA	NA	NA	NA	0.003	0.0051	-0.0025	-1e-04	-0.5	-0.0140845	NA	72598	65376	59847
dr1m_0041001	c4y_0200001	NA	NA	NA	NA	2e-04	0.0053	-0.0025	0.0431	-0.5	4.14423	NA	72598	62090	56837
dr1m_0041001	c4y_0210001	NA	NA	NA	NA	0.0015	0.0054	-0.0025	0.0417	-0.5	4.04854	NA	72598	58660	53726
dr1m_0041001	c4y_0210101	NA	NA	NA	NA	-0.0011	0.0053	-0.0025	0.0518	-0.5	4.7963	NA	72598	64853	59369
dr1m_0041001	c4y_0210401	NA	NA	NA	NA	0.005	0.005	-0.0025	0.0183	-0.5	2.17857	NA	72598	64855	59369
dr1m_0041001	c4y_0220001	NA	NA	NA	NA	-0.0031	0.0048	-0.0025	0.0566	-0.5	5.44231	NA	72598	64853	59368
dr1m_0041001	c4y_0230001	NA	NA	NA	NA	-0.0098	0.0051	-0.0025	0.06	-0.5	5.45455	NA	72598	64768	59292
dr1m_0041001	c4y_0240001	NA	NA	NA	NA	0.0088	0.0049	-0.0025	0.0051	-0.5	0.607143	NA	72598	64769	59293
dr1m_0041001	c4y_0250001	NA	NA	NA	NA	0.007	0.0046	-0.0025	0.0038	-0.5	0.493506	NA	72598	64768	59292
dr1m_0041001	c4y_0250101	NA	NA	NA	NA	0.0048	0.0053	-0.0025	0.0043	-0.5	0.551282	NA	72598	64926	59428
dr1m_0041001	c4y_0250201	NA	NA	NA	NA	0.0111	0.0047	-0.0025	-0.0038	-0.5	-0.575758	NA	72598	65376	59847
dr1m_0041001	c4y_0250202	NA	NA	NA	NA	0.0131	0.0047	-0.0025	0.0067	-0.5	0.971014	NA	72598	65376	59847
dr1m_0041001	c4y_0250203	NA	NA	NA	NA	0.0112	0.0046	-0.0025	0.0045	-0.5	0.625	NA	72598	65207	59691
dr1m_0041001	c4y_0250204	NA	NA	NA	NA	0.0014	0.005	-0.0025	0.0071	-0.5	1.01429	NA	72598	64930	59444
dr1m_0041001	c4y_0250205	NA	NA	NA	NA	-0.0033	0.0048	-0.0025	0.0022	-0.5	0.333333	NA	72598	58162	53234
dr1m_0041001	c4y_0250206	NA	NA	NA	NA	0.0032	0.005	-0.0025	-0.0072	-0.5	-1.10769	NA	72598	57865	52957
dr1m_0041001	c4y_0250207	NA	NA	NA	NA	0.0016	0.0047	-0.0025	0.0055	-0.5	0.785714	NA	72598	57966	53047
dr1m_0041001	c4y_0250208	NA	NA	NA	NA	0.005	0.0047	-0.0025	0.0108	-0.5	1.52113	NA	72598	65178	59662
dr1m_0041001	c4y_0250209	NA	NA	NA	NA	-0.005	0.0048	-0.0025	0.0037	-0.5	0.552239	NA	72598	65276	59754
dr1m_0041001	c4y_0250210	NA	NA	NA	NA	-0.0046	0.0047	-0.0025	0.0021	-0.5	0.333333	NA	72598	65158	59647
dr1m_0041001	c4y_0250211	NA	NA	NA	NA	0.002	0.0049	-0.0025	-0.0076	-0.5	-1.15152	NA	72598	65225	59706
dr1m_0041001	c4y_0250212	NA	NA	NA	NA	0.0147	0.0047	-0.0025	-0.0094	-0.5	-1.36232	NA	72598	65006	59505
dr1m_0041001	c4y_0260001	NA	NA	NA	NA	-0.0015	0.0049	-0.0025	0.0102	-0.5	1.36	NA	72598	64549	59091
dr1m_0041001	c4y_0270001	NA	NA	NA	NA	-0.0095	0.0048	-0.0025	0.031	-0.5	4.13333	NA	72598	64521	59063
dr1m_0041001	c4y_0280001	NA	NA	NA	NA	-0.0069	0.0049	-0.0025	0.0216	-0.5	3.27273	NA	72598	65089	59580
dr1m_0041001	c4y_0290001	NA	NA	NA	NA	0.016	0.0047	-0.0025	0.0941	-0.5	9.50505	NA	72598	65141	59634
dr1m_0041001	c4y_0300101	NA	NA	NA	NA	-9.7829e-05	0.0047	-0.0025	0.0224	-0.5	3.29412	NA	72598	64938	59447
dr1m_0041001	c4y_0300201	NA	NA	NA	NA	0.0011	0.005	-0.0025	0.0102	-0.5	1.39726	NA	72598	64929	59438
dr1m_0041001	c4y_0300301	NA	NA	NA	NA	-5e-04	0.0047	-0.0025	0.023	-0.5	3.15068	NA	72598	62797	57485
dr1m_0041001	c4y_0300401	NA	NA	NA	NA	-0.0024	0.0051	-0.0025	0.021	-0.5	3	NA	72598	65376	59847
dr1m_0041001	c4y_0300501	NA	NA	NA	NA	0.0045	0.0044	-0.0025	0.0208	-0.5	3.05882	NA	72598	65376	59847
dr1m_0041001	c4y_0300601	NA	NA	NA	NA	0.0049	0.0052	-0.0025	0.0234	-0.5	3.34286	NA	72598	65376	59847
dr1m_0041001	c4y_0310101	NA	NA	NA	NA	0.0254	0.0053	-0.0025	0.0242	-0.5	3.36111	NA	72598	65376	59847
dr1m_0041001	c4y_0310201	NA	NA	NA	NA	0.0124	0.0045	-0.0025	0.0318	-0.5	4.24	NA	72598	65376	59847
dr1m_0041001	c4y_0310301	NA	NA	NA	NA	0.009	0.005	-0.0025	0.0176	-0.5	2.14634	NA	72598	65376	59847
dr1m_0041001	c4y_0310401b	NA	NA	NA	NA	0.009	0.005	-0.0025	-0.0049	-0.5	-0.544444	NA	72598	71426	64916
dr1m_0041001	c4y_0310501	NA	NA	NA	NA	0.0207	0.0049	-0.0025	0.0093	-0.5	1	NA	72598	65376	59847
dr1m_0041001	c4y_0310601	NA	NA	NA	NA	0.014	0.005	-0.0025	0.0044	-0.5	0.473118	NA	72598	65376	59847
dr1m_0041001	c4y_0310901b	NA	NA	NA	NA	0.0089	0.0049	-0.0025	0.0128	-0.5	1.52381	NA	72598	71426	64916
dr1m_0041001	c4y_0320001	NA	NA	NA	NA	-0.0054	0.0047	-0.0025	0.0102	-0.5	1.36	NA	72598	65376	59847
dr1m_0041001	c4y_0330001	NA	NA	NA	NA	-0.0073	0.0048	-0.0025	0.0128	-0.5	1.80282	NA	72598	65376	59847
dr1m_0041001	c4y_0330002	NA	NA	NA	NA	0.006	0.0057	-0.0025	0.0097	-0.5	1.12791	NA	72598	65376	59847
dr1m_0041001	c4y_0330101	NA	NA	NA	NA	0.0134	0.0051	-0.0025	0.0055	-0.5	0.723684	NA	72598	65376	59847
dr1m_0041001	c4y_0330201	NA	NA	NA	NA	0.0137	0.0045	-0.0025	0.0201	-0.5	2.61039	NA	72598	64843	59366
dr1m_0041001	c4y_0340001	NA	NA	NA	NA	-0.0095	0.0042	-0.0025	0.0055	-0.5	0.774648	NA	72598	65154	59642
dr1m_0041001	c4y_0350001	NA	NA	NA	NA	0.0104	0.0044	-0.0025	0.0112	-0.5	1.67164	NA	72598	65148	59637
dr1m_0041001	c4y_0360001	NA	NA	NA	NA	0.0075	0.0048	-0.0025	0.0024	-0.5	0.32	NA	72598	65244	59727
dr1m_0041001	c4y_0380001	NA	NA	NA	NA	-0.0147	0.0049	-0.0025	0.0126	-0.5	1.7027	NA	72598	65026	59525
dr1m_0041001	c4y_0450001	NA	NA	NA	NA	0.006	0.0048	-0.0025	0.0126	-0.5	1.82609	NA	72598	61135	55944
dr1m_0041001	c4y_0460001	NA	NA	NA	NA	0.0057	0.005	-0.0025	0.0238	-0.5	3.01266	NA	72598	64861	59378
dr1m_0041001	c4y_0480001	NA	NA	NA	NA	0.0017	0.005	-0.0025	0.0387	-0.5	5.16	NA	72598	64952	59453
dr1m_0041001	c4y_0490001_1	NA	NA	NA	NA	0.0032	0.0052	-0.0025	0.0125	-0.5	1.66667	NA	72598	20259	18401
dr1m_0041001	c4y_0490001_2	NA	NA	NA	NA	-0.0028	0.0053	-0.0025	0.0097	-0.5	1.34722	NA	72598	20259	18401
dr1m_0041001	c4y_0490001_3	NA	NA	NA	NA	-0.0033	0.0048	-0.0025	0.0014	-0.5	0.208955	NA	72598	20259	18401
dr1m_0041001	c4y_0500001	NA	NA	NA	NA	-0.0098	0.0048	-0.0025	0.097	-0.5	1.13984	NA	72598	64868	59383
dr1m_0041001	c4y_0500101	NA	NA	NA	NA	-0.0062	0.0045	-0.0025	0.1015	-0.5	1.31818	NA	72598	64712	59233
dr1m_0041001	c4y_asq_acomu	NA	NA	NA	NA	-0.0225	0.0055	-0.0025	0.058	-0.5	6.59091	NA	72598	61714	56519
dr1m_0041001	c4y_asq_bgm	NA	NA	NA	NA	-0.0239	0.0051	-0.0025	0.0502	-0.5	6.12195	NA	72598	61757	56556
dr1m_0041001	c4y_asq_cfm	NA	NA	NA	NA	-0.0289	0.0053	-0.0025	0.0527	-0.5	6.3494	NA	72598	60361	55288
dr1m_0041001	c4y_asq_dproblem	NA	NA	NA	NA	-0.0155	0.0053	-0.0025	0.0419	-0.5	5.2375	NA	72598	58745	53799
dr1m_0041001	c4y_asq_epersonal	NA	NA	NA	NA	-0.0198	0.0053	-0.0025	0.0279	-0.5	3.44444	NA	72598	61862	56655
dr1m_0041001	c4y_asq_total	NA	NA	NA	NA	-0.0268	0.0059	-0.0025	0.0553	-0.5	6.28409	NA	72598	71648	65086
dr1m_0041001	c4y_bmi	NA	NA	NA	NA	-7e-04	0.0055	-0.0025	0.2773	-0.5	16.7048	NA	72598	78466	71164
dr1m_0041001	c6m_0010101	NA	NA	NA	NA	0.0048	0.0049	-0.0025	0.0111	-0.5	1.23333	NA	79399	61862	61712
dr1m_0041001	c6m_0010201_1	NA	NA	NA	NA	-0.0093	0.0049	-0.0025	0.0218	-0.5	1.87931	NA	72598	61100	55959
dr1m_0041001	c6m_0010201_2	NA	NA	NA	NA	0.0067	0.0051	-0.0025	0.016	-0.5	1.64948	NA	72598	61077	55941
dr1m_0041001	c6m_0010201_3	NA	NA	NA	NA	-0.0035	0.0049	-0.0025	0.0042	-0.5	0.466667	NA	72598	61700	56506
dr1m_0041001	c6m_0010201_5	NA	NA	NA	NA	0.0013	0.0052	-0.0025	0.0312	-0.5	2.88889	NA	72598	61689	56500
dr1m_0041001	c6m_0020001_1	NA	NA	NA	NA	0.007	0.0047	-0.0025	0.0142	-0.5	1.97222	NA	72598	61478	56299
dr1m_0041001	c6m_0020001_2	NA	NA	NA	NA	0.0019	0.0046	-0.0025	0.0029	-0.5	0.467742	NA	72598	61554	56380
dr1m_0041001	c6m_0020001_3	NA	NA	NA	NA	-0.0103	0.0046	-0.0025	0.0132	-0.5	1.97015	NA	72598	59626	54607
dr1m_0041001	c6m_0020101	NA	NA	NA	NA	0.0074	0.005	-0.0025	0.0265	-0.5	2.52381	NA	79399	61862	61712
dr1m_0041001	c6m_0020102	NA	NA	NA	NA	0.0071	0.0051	-0.0025	0.0135	-0.5	1.36364	NA	79399	61862	61712
dr1m_0041001	c6m_0030001	NA	NA	NA	NA	-0.0025	0.0056	-0.0025	0.2021	-0.5	6.71429	NA	79399	61862	61712
dr1m_0041001	c6m_0040001	NA	NA	NA	NA	-0.0123	0.005	-0.0025	0.0041	-0.5	0.719298	NA	79399	61862	61712
dr1m_0041001	c6m_0040101	NA	NA	NA	NA	0.0152	0.0049	-0.0025	0.0063	-0.5	0.777778	NA	79399	61862	61712
dr1m_0041001	c6m_0040102	NA	NA	NA	NA	0.003	0.0049	-0.0025	0.023	-0.5	2.64368	NA	79399	61862	61712
dr1m_0041001	c6m_0040103	NA	NA	NA	NA	0.0107	0.005	-0.0025	0.017	-0.5	1.86813	NA	79399	61862	61712
dr1m_0041001	c6m_0040104	NA	NA	NA	NA	0.0044	0.0052	-0.0025	0.0381	-0.5	4.2809	NA	79399	61862	61712
dr1m_0041001	c6m_0040105	NA	NA	NA	NA	0.0077	0.0045	-0.0025	0.0317	-0.5	3.33684	NA	79399	68351	68180
dr1m_0041001	c6m_0040106	NA	NA	NA	NA	0.0025	0.0052	-0.0025	0.0094	-0.5	1.01075	NA	79399	68351	68180
dr1m_0041001	c6m_0040107	NA	NA	NA	NA	0.0048	0.0053	-0.0025	0.0283	-0.5	3.04301	NA	79399	68351	68180
dr1m_0041001	c6m_0040108b	NA	NA	NA	NA	-0.0035	0.0048	-0.0025	-0.0074	-0.5	-0.795699	NA	72598	20259	18401
dr1m_0041001	c6m_0040109b	NA	NA	NA	NA	-0.0155	0.0052	-0.0025	3e-04	-0.5	0.0333333	NA	72598	20259	18401
dr1m_0041001	c6m_0040110b	NA	NA	NA	NA	-0.0117	0.0049	-0.0025	0.0225	-0.5	2.29592	NA	72598	20259	18401
dr1m_0041001	c6m_0040111b	NA	NA	NA	NA	-0.0061	0.0049	-0.0025	0.0059	-0.5	0.641304	NA	72598	20259	18401
dr1m_0041001	c6m_0040201	NA	NA	NA	NA	0.0061	0.0052	-0.0025	0.0044	-0.5	0.53012	NA	79399	68351	68180
dr1m_0041001	c6m_0040301	NA	NA	NA	NA	-0.0048	0.0043	-0.0025	0.0346	-0.5	4.11905	NA	79399	68351	68180
dr1m_0041001	c6m_0050001	NA	NA	NA	NA	0.0126	0.005	-0.0025	0.0024	-0.5	0.387097	NA	79399	68351	68180
dr1m_0041001	c6m_0051001	NA	NA	NA	NA	0.0035	0.0044	-0.0025	-3e-04	-0.5	-0.05	NA	79399	68351	68180
dr1m_0041001	c6m_0052001	NA	NA	NA	NA	0.0049	0.0043	-0.0025	-0.0032	-0.5	-0.592593	NA	79399	68351	68180
dr1m_0041001	c6m_0052201	NA	NA	NA	NA	0.0088	0.0053	-0.0025	0.0086	-0.5	1.43333	NA	79399	68351	68180
dr1m_0041001	c6m_0070103_checked	NA	NA	NA	NA	-0.024	0.0056	-0.0025	0.2189	-0.5	12.3672	NA	72598	61299	56131
dr1m_0041001	c6m_0080001	NA	NA	NA	NA	-0.0082	0.0044	-0.0025	0.0151	-0.5	2.47541	NA	79399	68351	68180
dr1m_0041001	c6m_0090001b	NA	NA	NA	NA	-0.0043	0.0049	-0.0025	0.0033	-0.5	0.611111	NA	72598	20259	18401
dr1m_0041001	c6m_0100001	NA	NA	NA	NA	0.0011	0.0044	-0.0025	-7.5781e-05	-0.5	-0.0122227	NA	79399	68351	68180
dr1m_0041001	c6m_0101001	NA	NA	NA	NA	0.0033	0.005	-0.0025	0.0032	-0.5	0.516129	NA	79399	61862	61712
dr1m_0041001	c6m_0102001	NA	NA	NA	NA	-1e-04	0.0045	-0.0025	0.0063	-0.5	1.14545	NA	79399	61862	61712
dr1m_0041001	c6m_0103001	NA	NA	NA	NA	-7e-04	0.0051	-0.0025	0.0037	-0.5	0.616667	NA	79399	61862	61712
dr1m_0041001	c6m_0104001	NA	NA	NA	NA	6e-04	0.0048	-0.0025	0.0105	-0.5	1.61538	NA	79399	61862	61712
dr1m_0041001	c6m_0105001	NA	NA	NA	NA	-9e-04	0.0051	-0.0025	0.0077	-0.5	1.35088	NA	79399	61862	61712
dr1m_0041001	c6m_0106001	NA	NA	NA	NA	-0.0055	0.0053	-0.0025	0.0036	-0.5	0.692308	NA	79399	61862	61712
dr1m_0041001	c6m_0107001	NA	NA	NA	NA	0.0118	0.0046	-0.0025	0.0114	-0.5	1.78125	NA	79399	61862	61712
dr1m_0041001	c6m_0110001	NA	NA	NA	NA	0.0589	0.0048	-0.0025	0.0083	-0.5	1.15278	NA	79399	61862	61712
dr1m_0041001	c6m_0110201	NA	NA	NA	NA	0.0084	0.0048	-0.0025	0.009	-0.5	1.55172	NA	79399	61862	61712
dr1m_0041001	c6m_0110301	NA	NA	NA	NA	-0.0158	0.0043	-0.0025	0.0064	-0.5	1.12281	NA	79399	65116	64958
dr1m_0041001	c6m_0110501	NA	NA	NA	NA	0.0042	0.0052	-0.0025	-4e-04	-0.5	-0.0754717	NA	79399	61679	61530
dr1m_0041001	c6m_0110601	NA	NA	NA	NA	-0.0156	0.0043	-0.0025	0.0041	-0.5	0.87234	NA	79399	66800	66632
dr1m_0041001	c6m_0111001	NA	NA	NA	NA	-0.0064	0.0048	-0.0025	0.0153	-0.5	2.94231	NA	79399	66687	66519
dr1m_0041001	c6m_0111101	NA	NA	NA	NA	-0.0025	0.0049	-0.0025	0.0016	-0.5	0.271186	NA	79399	68351	68180
dr1m_0041001	c6m_0112601	NA	NA	NA	NA	0.2009	0.0053	-0.0025	0.0116	-0.5	2.03509	NA	79399	68056	67887
dr1m_0041001	c6m_0112801	NA	NA	NA	NA	0.0192	0.0058	-0.0025	0.0167	-0.5	2.25676	NA	79399	65116	64958
dr1m_0041001	c6m_0120001	NA	NA	NA	NA	0.0046	0.0055	-0.0025	0.0645	-0.5	5.65789	NA	79399	61679	61530
dr1m_0041001	c6m_0120101	NA	NA	NA	NA	-0.0033	0.0054	-0.0025	0.0601	-0.5	5.72381	NA	79399	59836	59692
dr1m_0041001	c6m_0120201	NA	NA	NA	NA	0.001	0.0051	-0.0025	0.0266	-0.5	4.0303	NA	79399	69837	69682
dr1m_0041001	c6m_0120301	NA	NA	NA	NA	0.0012	0.0061	-0.0025	0.0491	-0.5	4.86139	NA	79399	69837	69682
dr1m_0041001	c6m_0130001	NA	NA	NA	NA	-0.0067	0.0051	-0.0025	0.0384	-0.5	4.74074	NA	79399	69837	69682
dr1m_0041001	c6m_0150002	NA	NA	NA	NA	0.0039	0.0046	-0.0025	0.022	-0.5	3.66667	NA	79399	71319	71150
dr1m_0041001	c6m_0150102	NA	NA	NA	NA	0.0172	0.0052	-0.0025	0.0496	-0.5	6.35897	NA	79399	71319	71150
dr1m_0041001	c6m_0150201	NA	NA	NA	NA	-0.0014	0.0052	-0.0025	0.0523	-0.5	8.17188	NA	79399	69837	69682
dr1m_0041001	c6m_0150202	NA	NA	NA	NA	0.0046	0.0051	-0.0025	0.0473	-0.5	5.1978	NA	79399	74494	74317
dr1m_0041001	c6m_0150301	NA	NA	NA	NA	-0.0065	0.0047	-0.0025	0.0308	-0.5	4.4	NA	79399	69837	69682
dr1m_0041001	c6m_0150401	NA	NA	NA	NA	-0.0044	0.005	-0.0025	0.0767	-0.5	10.6528	NA	79399	69837	69682
dr1m_0041001	c6m_0150501	NA	NA	NA	NA	8e-04	0.0055	-0.0025	0.0243	-0.5	3.47143	NA	79399	69837	69682
dr1m_0041001	c6m_0170001_1	NA	NA	NA	NA	-0.0122	0.0043	-0.0025	0.0062	-0.5	1.05085	NA	72598	61862	56655
dr1m_0041001	c6m_0170001_2	NA	NA	NA	NA	0.01	0.0045	-0.0025	0.0098	-0.5	1.66102	NA	72598	61862	56655
dr1m_0041001	c6m_0180001_1	NA	NA	NA	NA	-5e-04	0.0054	-0.0025	0.0403	-0.5	5.30263	NA	72598	61862	56655
dr1m_0041001	c6m_0180001_2	NA	NA	NA	NA	3.3312e-05	0.0053	-0.0025	0.0164	-0.5	2.44776	NA	72598	61862	56655
dr1m_0041001	c6m_0180001_3	NA	NA	NA	NA	0.0013	0.005	-0.0025	0.0213	-0.5	3.13235	NA	72598	61862	56655
dr1m_0041001	c6m_0190001	NA	NA	NA	NA	-0.0138	0.0051	-0.0025	0.0117	-0.5	1.8	NA	79399	74494	74317
dr1m_0041001	c6m_0210001	NA	NA	NA	NA	-0.0018	0.0051	-0.0025	-9e-04	-0.5	-0.176471	NA	79399	74494	74317
dr1m_0041001	c6m_0210101	NA	NA	NA	NA	-3e-04	0.005	-0.0025	4e-04	-0.5	0.0784314	NA	79399	55299	55169
dr1m_0041001	c6m_0210201	NA	NA	NA	NA	-0.0237	0.0045	-0.0025	0.0163	-0.5	2.81034	NA	79399	64469	64210
dr1m_0041001	c6m_0210202	NA	NA	NA	NA	-0.0206	0.0044	-0.0025	0.0315	-0.5	4.70149	NA	79399	70924	70756
dr1m_0041001	c6m_0210301	NA	NA	NA	NA	1e-04	0.005	-0.0025	2e-04	-0.5	0.0357143	NA	79399	57500	57371
dr1m_0041001	c6m_0210401	NA	NA	NA	NA	-0.0039	0.0052	-0.0025	0.0049	-0.5	0.907407	NA	79399	41872	41778
dr1m_0041001	c6m_0210501	NA	NA	NA	NA	-0.0141	0.0054	-0.0025	0.0034	-0.5	0.557377	NA	79399	80264	79399
dr1m_0041001	c6m_0210601	NA	NA	NA	NA	-0.0132	0.0054	-0.0025	0.0027	-0.5	0.415385	NA	79399	79735	79357
dr1m_0041001	c6m_0220001_1	NA	NA	NA	NA	0.0044	0.0053	-0.0025	0.0043	-0.5	0.796296	NA	72598	61862	56655
dr1m_0041001	c6m_0230001	NA	NA	NA	NA	-0.0073	0.0058	-0.0025	0.0186	-0.5	3.04918	NA	79399	43468	43371
dr1m_0041001	c6m_0230101	NA	NA	NA	NA	0.0014	0.0057	-0.0025	0.0219	-0.5	2.77215	NA	79399	69458	69293
dr1m_0041001	c6m_0230201	NA	NA	NA	NA	-0.0085	0.0047	-0.0025	0.0127	-0.5	2.26786	NA	79399	69458	69293
dr1m_0041001	c6m_0230301	NA	NA	NA	NA	-0.0048	0.005	-0.0025	-0.0013	-0.5	-0.209677	NA	79399	69458	69293
dr1m_0041001	c6m_0380001_1	NA	NA	NA	NA	-3e-04	0.005	-0.0025	0.003	-0.5	0.566038	NA	72598	61862	56655
dr1m_0041001	c6m_asq_acomu	NA	NA	NA	NA	-0.017	0.0045	-0.0025	0.028	-0.5	4	NA	72598	65052	59546
dr1m_0041001	c6m_asq_bgm	NA	NA	NA	NA	-0.0135	0.0051	-0.0025	0.0818	-0.5	10.9067	NA	72598	63800	58390
dr1m_0041001	c6m_asq_cfm	NA	NA	NA	NA	-0.0167	0.005	-0.0025	0.0476	-0.5	6.18182	NA	72598	63051	57692
dr1m_0041001	c6m_asq_dproblem	NA	NA	NA	NA	-0.0144	0.0046	-0.0025	0.0617	-0.5	7.81013	NA	72598	65164	59644
dr1m_0041001	c6m_asq_epersonal	NA	NA	NA	NA	-0.0091	0.0047	-0.0025	0.0796	-0.5	9.82716	NA	72598	65163	59647
dr1m_0041001	c6m_asq_total	NA	NA	NA	NA	-0.0203	0.005	-0.0025	0.0766	-0.5	9.34146	NA	72598	71648	65086
dr1m_0041001	c6m_bed_time	NA	NA	NA	NA	-0.0065	0.0052	-0.0025	0.0177	-0.5	2.85484	NA	72598	61118	55967
dr1m_0041001	c6m_bmi	NA	NA	NA	NA	-0.017	0.0055	-0.0025	0.2613	-0.5	18.2727	NA	72598	78277	71014
dr1m_0041001	c6m_nap_count	NA	NA	NA	NA	0.0039	0.005	-0.0025	0.0172	-0.5	3.07143	NA	72598	61095	55941
dr1m_0041001	c6m_night_wake_up_count	NA	NA	NA	NA	0.0189	0.0048	-0.0025	0.0195	-0.5	3.36207	NA	72598	61156	55998
dr1m_0041001	c6m_sleep_time_day	NA	NA	NA	NA	0.0128	0.0052	-0.0025	0.0205	-0.5	3.53448	NA	72598	61195	56033
dr1m_0041001	c6m_sleep_time_night	NA	NA	NA	NA	-0.0164	0.0051	-0.0025	0.0187	-0.5	2.92188	NA	72598	61095	55941
dr1m_0041001	c6m_total_sleep_time	NA	NA	NA	NA	0.0027	0.005	-0.0025	0.0138	-0.5	2.3	NA	72598	61264	56096
dr1m_0041001	c6m_wake_up_time	NA	NA	NA	NA	0.0061	0.0047	-0.0025	0.0394	-0.5	5.9697	NA	72598	61118	55967
dr1m_0041001	c_hospital_kikan	NA	NA	NA	NA	-0.0117	0.0052	-0.0025	0.0146	-0.5	2.51724	NA	72598	61862	56655
dr1m_0041001	c_tshfpb_010	NA	NA	NA	NA	0.0059	0.0054	-0.0025	0.1406	-0.5	6.63208	NA	72598	65112	59597
dr1m_0041001	cd	NA	NA	NA	NA	-0.0045	0.0052	-0.0025	0.072	-0.5	6	NA	72598	65763	59849
dr1m_0041001	childcare_facility_daycare_time_3y	NA	NA	NA	NA	-0.005	0.0044	-0.0025	0.0083	-0.5	0.783019	NA	72598	67613	61868
dr1m_0041001	childcare_facility_daycare_time_4y	NA	NA	NA	NA	-3e-04	0.0047	-0.0025	5e-04	-0.5	0.0694444	NA	72598	67637	61894
dr1m_0041001	childcare_facility_starting_age	NA	NA	NA	NA	0.019	0.005	-0.0025	0.0107	-0.5	0.972727	NA	72598	67682	61932
dr1m_0041001	constipation_3y	NA	NA	NA	NA	-0.006	0.005	-0.0025	0.028	-0.5	3.94366	NA	72598	69210	63366
dr1m_0041001	constipation_4y	NA	NA	NA	NA	0.0025	0.0051	-0.0025	0.0332	-0.5	4.61111	NA	72598	69210	63366
dr1m_0041001	constipation_cum_4y	NA	NA	NA	NA	-0.0043	0.0048	-0.0025	0.0485	-0.5	5.98765	NA	72598	70019	64094
dr1m_0041001	constipation_severity_3y	NA	NA	NA	NA	-0.0057	0.0053	-0.0025	0.0363	-0.5	4.65385	NA	72598	69258	63402
dr1m_0041001	constipation_severity_4y	NA	NA	NA	NA	-0.0013	0.0049	-0.0025	0.0324	-0.5	4.37838	NA	72598	69212	63358
dr1m_0041001	dr0m_0020701_1	NA	NA	NA	NA	-6e-04	0.005	-0.0025	0.0087	-0.5	1.58182	NA	72598	61862	56655
dr1m_0041001	dr0m_0020701_3	NA	NA	NA	NA	5e-04	0.005	-0.0025	0.0126	-0.5	2.29091	NA	72598	61862	56655
dr1m_0041001	dr0m_bmi	NA	NA	NA	NA	-0.0166	0.0049	-0.0025	0.1436	-0.5	13.0545	NA	72598	71479	65009
dr1m_0041001	dr1m_0040501b	NA	NA	NA	NA	0.0285	0.0047	-0.0025	0.009	-0.5	1.8	NA	72598	20259	18401
dr1m_0041001	dr1m_0042901	NA	NA	NA	NA	0.3752	0.0047	-0.0025	0.0057	-0.5	1.16327	NA	79399	61844	61694
dr1m_0041001	dr1m_bmi	NA	NA	NA	NA	-0.0343	0.0046	-0.0025	0.1023	-0.5	10.7684	NA	72598	71475	65005
dr1m_0041001	egg_allergy_1hy	NA	NA	NA	NA	0.0089	0.005	-0.0025	0.0172	-0.5	2.6875	NA	72598	79705	72529
dr1m_0041001	egg_allergy_2y	NA	NA	NA	NA	0.0124	0.0048	-0.0025	0.024	-0.5	3.80952	NA	72598	79705	72529
dr1m_0041001	egg_allergy_3y	NA	NA	NA	NA	0.0056	0.0048	-0.0025	0.0306	-0.5	4.56716	NA	72598	79705	72529
dr1m_0041001	egg_allergy_4y	NA	NA	NA	NA	0.0022	0.0048	-0.0025	0.0247	-0.5	3.38356	NA	72598	79705	72529
dr1m_0041001	egg_allergy_cum_4y	NA	NA	NA	NA	0.0139	0.0052	-0.0025	0.0351	-0.5	4.28049	NA	72598	40817	37463
dr1m_0041001	egg_allergy_score_until_4yo	NA	NA	NA	NA	0.0029	0.0057	-0.0025	0.0558	-0.5	5.58	NA	72598	79449	72032
dr1m_0041001	egg_allergy_score_until_4yo_positive	NA	NA	NA	NA	0.0037	0.0057	-0.0025	0.052	-0.5	5.14851	NA	72598	79449	72032
dr1m_0041001	exclusive_breastfeeding_1y	NA	NA	NA	NA	0.0096	0.0046	-0.0025	0.0262	-0.5	3.9697	NA	72598	68095	62309
dr1m_0041001	febrile_convulsion_cum_4y	NA	NA	NA	NA	0.0083	0.0047	-0.0025	0.0888	-0.5	8.07273	NA	72598	43650	40078
dr1m_0041001	feeding_type_yesterday_breast_feeding_count_1m	NA	NA	NA	NA	0.0134	0.0047	-0.0025	0.0168	-0.5	2.84746	NA	72598	45836	42023
dr1m_0041001	feeding_type_yesterday_formula_feeding_count_1m	NA	NA	NA	NA	-0.0071	0.0048	-0.0025	0.0086	-0.5	0.754386	NA	72598	45692	41892
dr1m_0041001	fever_count_cum_2hy	NA	NA	NA	NA	-0.0034	0.0048	-0.0025	0.0463	-0.5	5.38372	NA	72598	69212	63358
dr1m_0041001	fever_count_cum_2y	NA	NA	NA	NA	-0.0064	0.0049	-0.0025	0.036	-0.5	4.44444	NA	72598	69260	63405
dr1m_0041001	fever_over_39c_count_cum_2hy	NA	NA	NA	NA	-0.0049	0.0047	-0.0025	0.0364	-0.5	4.08989	NA	72598	69260	63405
dr1m_0041001	fever_over_39c_count_cum_2y	NA	NA	NA	NA	-0.0037	0.0048	-0.0025	0.0302	-0.5	3.82278	NA	72598	69261	63405
dr1m_0041001	first_vaccination_bcg	NA	NA	NA	NA	6e-04	0.0047	-0.0025	0.0051	-0.5	0.822581	NA	72598	69945	64026
dr1m_0041001	first_vaccination_dpt	NA	NA	NA	NA	0.0107	0.0051	-0.0025	0.0012	-0.5	0.193548	NA	72598	70019	64094
dr1m_0041001	first_vaccination_haemophilus_b_influenzae	NA	NA	NA	NA	-8e-04	0.0048	-0.0025	8e-04	-0.5	0.135593	NA	72598	70403	64068
dr1m_0041001	first_vaccination_hbv	NA	NA	NA	NA	0.0113	0.0047	-0.0025	0.015	-0.5	2.63158	NA	72598	70403	64068
dr1m_0041001	first_vaccination_pneumococcus	NA	NA	NA	NA	0.0066	0.0045	-0.0025	-0.0025	-0.5	-0.403226	NA	72598	70403	64068
dr1m_0041001	first_vaccination_polio	NA	NA	NA	NA	0.0086	0.0048	-0.0025	-0.0064	-0.5	-1.12281	NA	72598	69945	64026
dr1m_0041001	first_vaccination_rotavirus	NA	NA	NA	NA	0.0092	0.0049	-0.0025	0.0073	-0.5	1.17742	NA	72598	69945	64026
dr1m_0041001	fish_allergy_score_until_4yo_positive	NA	NA	NA	NA	-0.0047	0.0046	-0.0025	0.0081	-0.5	1.55769	NA	72598	40817	37463
dr1m_0041001	food_allergy_cum_4y	NA	NA	NA	NA	0.0022	0.0054	-0.0025	0.0458	-0.5	4.77083	NA	72598	43650	40078
dr1m_0041001	food_allergy_cum_count_until_4yo	NA	NA	NA	NA	0.0099	0.0053	-0.0025	0.0447	-0.5	4.96667	NA	72598	59758	54739
dr1m_0041001	food_allergy_egg_feeding_status_case_combined_1yh	NA	NA	NA	NA	2e-04	0.0052	-0.0025	0.0402	-0.5	4.46667	NA	72598	39019	35081
dr1m_0041001	food_allergy_egg_feeding_status_case_combined_2y	NA	NA	NA	NA	0.0057	0.0057	-0.0025	0.0343	-0.5	4.34177	NA	72598	60809	55739
dr1m_0041001	food_allergy_egg_feeding_status_case_combined_3y	NA	NA	NA	NA	0.0082	0.0054	-0.0025	0.0219	-0.5	2.60714	NA	72598	79056	72044
dr1m_0041001	food_allergy_egg_feeding_status_case_combined_4y	NA	NA	NA	NA	0.0087	0.0051	-0.0025	0.0133	-0.5	1.77333	NA	72598	78115	71490
dr1m_0041001	food_allergy_fish_feeding_status_case_combined_1yh	NA	NA	NA	NA	0.006	0.0054	-0.0025	-0.0077	-0.5	-1.30508	NA	72598	61740	56608
dr1m_0041001	food_allergy_fish_feeding_status_case_combined_2y	NA	NA	NA	NA	0.0037	0.0048	-0.0025	0.0034	-0.5	0.53125	NA	72598	60807	55736
dr1m_0041001	food_allergy_fish_feeding_status_case_combined_3y	NA	NA	NA	NA	0.0089	0.004	-0.0025	-0.0118	-0.5	-2.40816	NA	72598	77807	71203
dr1m_0041001	food_allergy_fruit_feeding_status_case_combined_1yh	NA	NA	NA	NA	0.0026	0.0052	-0.0025	0.0068	-0.5	1.21429	NA	72598	58965	54094
dr1m_0041001	food_allergy_fruit_feeding_status_case_combined_2y	NA	NA	NA	NA	0.0021	0.0049	-0.0025	0.002	-0.5	0.3125	NA	72598	58807	53910
dr1m_0041001	food_allergy_fruit_feeding_status_case_combined_3y	NA	NA	NA	NA	0.0024	0.005	-0.0025	-7e-04	-0.5	-0.107692	NA	72598	77807	71203
dr1m_0041001	food_allergy_milk_feeding_status_case_combined_1yh	NA	NA	NA	NA	0.0174	0.0054	-0.0025	0.0113	-0.5	1.82258	NA	72598	53035	49191
dr1m_0041001	food_allergy_milk_feeding_status_case_combined_2y	NA	NA	NA	NA	0.0099	0.0049	-0.0025	0.0185	-0.5	2.84615	NA	72598	60590	55535
dr1m_0041001	food_allergy_milk_feeding_status_case_combined_3y	NA	NA	NA	NA	0.014	0.0047	-0.0025	0.0097	-0.5	1.49231	NA	72598	79056	72044
dr1m_0041001	food_allergy_milk_feeding_status_case_combined_4y	NA	NA	NA	NA	0.0097	0.0048	-0.0025	0.0075	-0.5	1.10294	NA	72598	78062	71440
dr1m_0041001	food_allergy_non_peanuts_nuts_feeding_status_case_combined_4y	NA	NA	NA	NA	0.0041	0.0047	-0.0025	0.0075	-0.5	0.9375	NA	72598	78071	71454
dr1m_0041001	food_allergy_nuts_feeding_status_case_combined_1yh	NA	NA	NA	NA	0.0146	0.0047	-0.0025	0.0278	-0.5	3.97143	NA	72598	60838	55762
dr1m_0041001	food_allergy_nuts_feeding_status_case_combined_2y	NA	NA	NA	NA	0.0253	0.0047	-0.0025	0.0206	-0.5	2.98551	NA	72598	59117	54197
dr1m_0041001	food_allergy_nuts_feeding_status_case_combined_3y	NA	NA	NA	NA	0.0196	0.005	-0.0025	0.0233	-0.5	2.94937	NA	72598	78115	71490
dr1m_0041001	food_allergy_peanuts_feeding_status_case_combined_4y	NA	NA	NA	NA	0.0128	0.0045	-0.0025	0.0073	-0.5	1.01389	NA	72598	78071	71454
dr1m_0041001	food_allergy_score_cum_count_until_4yo	NA	NA	NA	NA	0.0036	0.0057	-0.0025	0.064	-0.5	6.09524	NA	72598	59541	54552
dr1m_0041001	food_allergy_sesame_feeding_status_case_combined_1yh	NA	NA	NA	NA	0.0087	0.005	-0.0025	0.0083	-0.5	1.22059	NA	72598	60884	55804
dr1m_0041001	food_allergy_sesame_feeding_status_case_combined_2y	NA	NA	NA	NA	0.0059	0.0049	-0.0025	-0.0116	-0.5	-2	NA	72598	58931	54024
dr1m_0041001	food_allergy_sesame_feeding_status_case_combined_3y	NA	NA	NA	NA	0.0072	0.0047	-0.0025	0.0033	-0.5	0.540984	NA	72598	78115	71490
dr1m_0041001	food_allergy_shellfish_feeding_status_case_combined_1yh	NA	NA	NA	NA	0.0134	0.0055	-0.0025	0.0297	-0.5	4.30435	NA	72598	59497	54580
dr1m_0041001	food_allergy_shellfish_feeding_status_case_combined_2y	NA	NA	NA	NA	0.0109	0.0051	-0.0025	0.0117	-0.5	1.82812	NA	72598	59039	54131
dr1m_0041001	food_allergy_shellfish_feeding_status_case_combined_3y	NA	NA	NA	NA	0.0057	0.0048	-0.0025	0.0023	-0.5	0.338235	NA	72598	77807	71203
dr1m_0041001	food_allergy_shellfish_feeding_status_case_combined_4y	NA	NA	NA	NA	-0.0051	0.005	-0.0025	0.0249	-0.5	3.32	NA	72598	78062	71440
dr1m_0041001	food_allergy_soba_feeding_status_case_combined_1yh	NA	NA	NA	NA	0.0184	0.0048	-0.0025	0.0249	-0.5	3.95238	NA	72598	76319	70103
dr1m_0041001	food_allergy_soba_feeding_status_case_combined_2y	NA	NA	NA	NA	0.0181	0.0046	-0.0025	0.0143	-0.5	2.2	NA	72598	59039	54131
dr1m_0041001	food_allergy_soba_feeding_status_case_combined_3y	NA	NA	NA	NA	0.0093	0.0044	-0.0025	0.0059	-0.5	0.819444	NA	72598	78115	71490
dr1m_0041001	food_allergy_soba_feeding_status_case_combined_4y	NA	NA	NA	NA	0.0012	0.0046	-0.0025	0.0094	-0.5	1.32394	NA	72598	78062	71440
dr1m_0041001	food_allergy_wheat_feeding_status_case_combined_1yh	NA	NA	NA	NA	0.0152	0.0041	-0.0025	0.008	-0.5	1.45455	NA	72598	60896	55962
dr1m_0041001	fruit_allergy_score_until_4yo_positive	NA	NA	NA	NA	-0.007	0.0052	-0.0025	0.0137	-0.5	2.20968	NA	72598	40817	37463
dr1m_0041001	ft1b_0080001	NA	NA	NA	NA	0.0011	0.0052	-0.0025	0.0438	-0.5	3.68067	NA	72598	61862	56655
dr1m_0041001	ft1b_0400001	NA	NA	NA	NA	0.0017	0.0053	-0.0025	0.0545	-0.5	4.12879	NA	72598	61862	56655
dr1m_0041001	ft1b_0410001	NA	NA	NA	NA	4.4159e-05	0.0051	-0.0025	0.0599	-0.5	3.94079	NA	72598	61862	56655
dr1m_0041001	ft1b_0420001	NA	NA	NA	NA	0.0012	0.0052	-0.0025	0.0544	-0.5	3.62667	NA	72598	61862	56655
dr1m_0041001	ft1b_0430001	NA	NA	NA	NA	-0.0068	0.0047	-0.0025	0.0461	-0.5	3.17931	NA	72598	61862	56655
dr1m_0041001	ft1b_0440001	NA	NA	NA	NA	9e-04	0.0052	-0.0025	0.053	-0.5	4.24	NA	72598	61862	56655
dr1m_0041001	ft1b_0450001	NA	NA	NA	NA	-0.0062	0.0054	-0.0025	0.0486	-0.5	4.58491	NA	72598	61862	56655
dr1m_0041001	ft1b_0460001	NA	NA	NA	NA	-0.0025	0.0051	-0.0025	0.0516	-0.5	4.96154	NA	72598	61862	56655
dr1m_0041001	ft1b_0470001b	NA	NA	NA	NA	0.0166	0.005	-0.0025	-0.0046	-0.5	-0.479167	NA	72598	71648	65086
dr1m_0041001	ft1b_0480001	NA	NA	NA	NA	-0.0058	0.0048	-0.0025	0.0568	-0.5	3.44242	NA	72598	61862	56655
dr1m_0041001	gastroenteritis_cum_2y	NA	NA	NA	NA	-0.0018	0.0045	-0.0025	0.0158	-0.5	2.07895	NA	72598	73809	67678
dr1m_0041001	hand_foot_and_mouth_disease_cum_2y	NA	NA	NA	NA	0.0029	0.0047	-0.0025	-6e-04	-0.5	-0.0810811	NA	72598	71266	65290
dr1m_0041001	hba1c_ngsp_early	NA	NA	NA	NA	0.0053	0.0051	-0.0025	0.0558	-0.5	6.2	NA	72598	47540	43411
dr1m_0041001	herpangina_cum_2y	NA	NA	NA	NA	-0.0091	0.0047	-0.0025	0.0091	-0.5	1.26389	NA	72598	71266	65290
dr1m_0041001	hg	NA	NA	NA	NA	0.0047	0.0052	-0.0025	0.078	-0.5	1.93069	NA	72598	65763	59849
dr1m_0041001	hsv_infection_cum_2y	NA	NA	NA	NA	-0.0071	0.0046	-0.0025	0.0026	-0.5	0.472727	NA	72598	71094	65138
dr1m_0041001	influenza_viral_infections_cum_4y	NA	NA	NA	NA	-0.0083	0.005	-0.0025	0.0286	-0.5	3.91781	NA	72598	71026	65078
dr1m_0041001	intellectual_and_developmental_disability_including_language_delay_cum_4y	NA	NA	NA	NA	0.0191	0.0047	-0.0025	2e-04	-0.5	0.030303	NA	72598	69461	63583
dr1m_0041001	isacc_modified_current_runny_nose_autumn_2y	NA	NA	NA	NA	-5e-04	0.0049	-0.0025	0.0014	-0.5	0.237288	NA	72598	73666	67540
dr1m_0041001	isacc_modified_current_runny_nose_autumn_3y	NA	NA	NA	NA	-0.0023	0.0052	-0.0025	0.0039	-0.5	0.590909	NA	72598	63889	58464
dr1m_0041001	isacc_modified_current_runny_nose_autumn_4y	NA	NA	NA	NA	-0.0041	0.0049	-0.0025	-0.0066	-0.5	-1.06452	NA	72598	59348	54248
dr1m_0041001	isacc_modified_current_runny_nose_nonpollen_season_2y	NA	NA	NA	NA	-0.0052	0.005	-0.0025	5e-04	-0.5	0.0746269	NA	72598	69712	63814
dr1m_0041001	isacc_modified_current_runny_nose_nonpollen_season_3y	NA	NA	NA	NA	0.0087	0.0052	-0.0025	-0.0024	-0.5	-0.393443	NA	72598	59441	54386
dr1m_0041001	isacc_modified_current_runny_nose_nonpollen_season_4y	NA	NA	NA	NA	0.0054	0.0044	-0.0025	0.001	-0.5	0.149254	NA	72598	59936	54892
dr1m_0041001	isacc_modified_current_runny_nose_pollen_season_2y	NA	NA	NA	NA	0.0039	0.0049	-0.0025	6e-04	-0.5	0.0983607	NA	72598	69669	63777
dr1m_0041001	isacc_modified_current_runny_nose_pollen_season_3y	NA	NA	NA	NA	0.0111	0.005	-0.0025	0.0055	-0.5	0.833333	NA	72598	58567	53643
dr1m_0041001	isacc_modified_current_runny_nose_pollen_season_4y	NA	NA	NA	NA	0.0065	0.0048	-0.0025	0.0103	-0.5	1.43056	NA	72598	61851	56644
dr1m_0041001	isacc_modified_current_runny_nose_spring_2y	NA	NA	NA	NA	0.0041	0.0049	-0.0025	0.0019	-0.5	0.301587	NA	72598	45835	42022
dr1m_0041001	isacc_modified_current_runny_nose_spring_3y	NA	NA	NA	NA	0.0057	0.0052	-0.0025	0.0027	-0.5	0.428571	NA	72598	70145	64201
dr1m_0041001	isacc_modified_current_runny_nose_spring_4y	NA	NA	NA	NA	0.0045	0.005	-0.0025	0.0091	-0.5	1.28169	NA	72598	58261	53286
dr1m_0041001	isacc_modified_current_runny_nose_summer_2y	NA	NA	NA	NA	-6e-04	0.0047	-0.0025	-7e-04	-0.5	-0.118644	NA	72598	45692	41893
dr1m_0041001	isacc_modified_current_runny_nose_summer_3y	NA	NA	NA	NA	0.0131	0.0051	-0.0025	0.0024	-0.5	0.358209	NA	72598	67528	61778
dr1m_0041001	isacc_modified_current_runny_nose_summer_4y	NA	NA	NA	NA	0.0074	0.0044	-0.0025	-3e-04	-0.5	-0.0379747	NA	72598	58181	53193
dr1m_0041001	isacc_modified_current_runny_nose_winter_2y	NA	NA	NA	NA	-0.0017	0.0048	-0.0025	0.0049	-0.5	0.742424	NA	72598	60292	55261
dr1m_0041001	isacc_modified_current_runny_nose_winter_3y	NA	NA	NA	NA	0.0049	0.0046	-0.0025	-9e-04	-0.5	-0.160714	NA	72598	63432	58049
dr1m_0041001	isacc_modified_current_runny_nose_winter_4y	NA	NA	NA	NA	0.0169	0.0047	-0.0025	-0.0038	-0.5	-0.535211	NA	72598	59136	54098
dr1m_0041001	kawasaki_disease_cum_4y	NA	NA	NA	NA	0.0093	0.0048	-0.0025	-6e-04	-0.5	-0.0967742	NA	72598	43650	40078
dr1m_0041001	length_of_labor	NA	NA	NA	NA	0.0052	0.0049	-0.0025	0.0336	-0.5	4.73239	NA	72598	67701	61945
dr1m_0041001	low_birth_weight	NA	NA	NA	NA	0.0272	0.0054	-0.0025	0.0312	-0.5	4.8	NA	72598	67669	61920
dr1m_0041001	lower_respiratory_tract_infection_cum_2y	NA	NA	NA	NA	-0.0102	0.0047	-0.0025	0.0186	-0.5	2.58333	NA	72598	73735	67611
dr1m_0041001	m0mb_0410001	NA	NA	NA	NA	-0.0069	0.0051	-0.0025	0.0693	-0.5	6.41667	NA	72598	61862	56655
dr1m_0041001	m0mb_0420001	NA	NA	NA	NA	-0.003	0.0051	-0.0025	0.0712	-0.5	6.47273	NA	72598	61862	56655
dr1m_0041001	m0mb_0430001	NA	NA	NA	NA	-0.0085	0.0053	-0.0025	0.062	-0.5	4.46043	NA	72598	61862	56655
dr1m_0041001	m0mb_0450001	NA	NA	NA	NA	-0.0132	0.0051	-0.0025	0.0209	-0.5	3.16667	NA	72598	61862	56655
dr1m_0041001	m0mb_0460001	NA	NA	NA	NA	-0.015	0.0053	-0.0025	0.0224	-0.5	3.5	NA	72598	61862	56655
dr1m_0041001	m0mb_0480001	NA	NA	NA	NA	-6e-04	0.005	-0.0025	0.0638	-0.5	6.44444	NA	72598	61862	56655
dr1m_0041001	m1m_0010001	NA	NA	NA	NA	-0.0078	0.0051	-0.0025	0.0028	-0.5	0.583333	NA	79399	61844	61694
dr1m_0041001	m1m_0010101	NA	NA	NA	NA	0.0024	0.0051	-0.0025	0.0051	-0.5	0.962264	NA	79399	61844	61694
dr1m_0041001	m1m_0010201	NA	NA	NA	NA	-0.0304	0.0046	-0.0025	0.024	-0.5	4.0678	NA	79399	61845	61695
dr1m_0041001	m1m_0010202	NA	NA	NA	NA	-0.0139	0.0044	-0.0025	0.0235	-0.5	2.32673	NA	79399	61845	61695
dr1m_0041001	m1m_0010301	NA	NA	NA	NA	0.0039	0.005	-0.0025	0.0121	-0.5	2.05085	NA	79399	61845	61695
dr1m_0041001	m1m_0010401	NA	NA	NA	NA	-0.004	0.0051	-0.0025	0.0219	-0.5	3.65	NA	79399	61143	60998
dr1m_0041001	m1m_0010501	NA	NA	NA	NA	-0.0116	0.0055	-0.0025	0.0015	-0.5	0.263158	NA	79399	61845	61695
dr1m_0041001	m1m_0010601	NA	NA	NA	NA	-0.017	0.0057	-0.0025	0.0039	-0.5	0.735849	NA	79399	61849	61699
dr1m_0041001	m1m_0030001_1	NA	NA	NA	NA	-0.0136	0.0047	-0.0025	0.0011	-0.5	0.186441	NA	72598	61862	56655
dr1m_0041001	m1m_0030001_2	NA	NA	NA	NA	6.332e-05	0.0048	-0.0025	0.0098	-0.5	1.46269	NA	72598	61669	56479
dr1m_0041001	m1m_0030001_3	NA	NA	NA	NA	-0.0075	0.0049	-0.0025	-0.0104	-0.5	-1.92593	NA	72598	61733	56529
dr1m_0041001	m1m_0040001_1	NA	NA	NA	NA	-0.0012	0.0045	-0.0025	0.0166	-0.5	2.72131	NA	72598	61726	56524
dr1m_0041001	m1m_0040001_2	NA	NA	NA	NA	-0.0053	0.0052	-0.0025	0.0022	-0.5	0.431373	NA	72598	54725	50141
dr1m_0041001	m1m_0040001_4	NA	NA	NA	NA	0.0073	0.0047	-0.0025	0.0173	-0.5	2.74603	NA	72598	54023	49489
dr1m_0041001	m1m_0040001_6	NA	NA	NA	NA	-0.0102	0.0053	-0.0025	-0.0088	-0.5	-1.76	NA	72598	54087	49545
dr1m_0041001	m1m_0060001	NA	NA	NA	NA	1e-04	0.0048	-0.0025	0.0078	-0.5	1.2381	NA	79399	61849	61699
dr1m_0041001	m1m_0070001	NA	NA	NA	NA	-0.0418	0.0049	-0.0025	0.0091	-0.5	1.71698	NA	79399	61849	61699
dr1m_0041001	m1m_0080001	NA	NA	NA	NA	-0.007	0.0055	-0.0025	0.013	-0.5	2.20339	NA	79399	61849	61699
dr1m_0041001	m1m_0090001	NA	NA	NA	NA	0.0026	0.0047	-0.0025	-0.0035	-0.5	-0.7	NA	79399	61849	61699
dr1m_0041001	m1m_0100001	NA	NA	NA	NA	0.0071	0.0048	-0.0025	0.0304	-0.5	4.98361	NA	79399	69461	69294
dr1m_0041001	m1m_0110001	NA	NA	NA	NA	0.0081	0.0046	-0.0025	0.0293	-0.5	4.80328	NA	79399	69328	69160
dr1m_0041001	m1m_0110101	NA	NA	NA	NA	0.0133	0.0049	-0.0025	0.0056	-0.5	0.54902	NA	79399	69297	69130
dr1m_0041001	m1m_0110102	NA	NA	NA	NA	-0.0064	0.0045	-0.0025	0.0297	-0.5	2.33858	NA	79399	69223	69057
dr1m_0041001	m1m_0110201	NA	NA	NA	NA	0.0035	0.005	-0.0025	0.0153	-0.5	1.15909	NA	79399	69258	69091
dr1m_0041001	m1m_0110202	NA	NA	NA	NA	0.0177	0.0048	-0.0025	0.0035	-0.5	0.286885	NA	79399	69212	69045
dr1m_0041001	m1m_0110203	NA	NA	NA	NA	-0.0116	0.0047	-0.0025	0.01	-0.5	0.854701	NA	79399	69260	69093
dr1m_0041001	m1m_0110204	NA	NA	NA	NA	-0.0174	0.005	-0.0025	0.0225	-0.5	1.69173	NA	79399	69261	69094
dr1m_0041001	m1m_0120001	NA	NA	NA	NA	0.0041	0.0051	-0.0025	5e-04	-0.5	0.0892857	NA	79399	69210	69043
dr1m_0041001	m1m_0140001	NA	NA	NA	NA	0.0156	0.0045	-0.0025	0.0072	-0.5	0.808989	NA	79399	67753	67586
dr1m_0041001	m1m_0170001	NA	NA	NA	NA	0.0125	0.005	-0.0025	0.0089	-0.5	1.7451	NA	79399	67701	67534
dr1m_0041001	m1m_0170101	NA	NA	NA	NA	0.0201	0.0052	-0.0025	0.0267	-0.5	3.46753	NA	79399	67637	67470
dr1m_0041001	m1m_0180001	NA	NA	NA	NA	-0.0105	0.0042	-0.0025	-4.1032e-05	-0.5	-0.0071986	NA	79399	67658	67491
dr1m_0041001	m1m_0200001	NA	NA	NA	NA	6e-04	0.0047	-0.0025	0.0017	-0.5	0.265625	NA	79399	67613	67444
dr1m_0041001	m1m_0210001	NA	NA	NA	NA	0.0133	0.0049	-0.0025	0.0262	-0.5	3.91045	NA	79399	67669	67502
dr1m_0041001	m1m_0220001	NA	NA	NA	NA	0.0055	0.0044	-0.0025	0.0484	-0.5	7.44615	NA	79399	67682	67515
dr1m_0041001	m1m_0230001	NA	NA	NA	NA	0.0109	0.0049	-0.0025	0.0222	-0.5	3.82759	NA	79399	67658	67491
dr1m_0041001	m1m_0240001	NA	NA	NA	NA	0.0041	0.0049	-0.0025	0.0158	-0.5	2.50794	NA	79399	64819	64662
dr1m_0041001	m1m_0250001_1	NA	NA	NA	NA	-0.0143	0.0049	-0.0025	0.0132	-0.5	2.09524	NA	72598	61648	56461
dr1m_0041001	m1m_0250001_2	NA	NA	NA	NA	0.0084	0.005	-0.0025	0.0101	-0.5	1.60317	NA	72598	61779	56579
dr1m_0041001	m1m_0250001_3	NA	NA	NA	NA	0.0073	0.0051	-0.0025	0.0035	-0.5	0.603448	NA	72598	61633	56445
dr1m_0041001	m1m_0260001_1	NA	NA	NA	NA	-0.0168	0.0045	-0.0025	0.0079	-0.5	1.36207	NA	72598	61531	56354
dr1m_0041001	m1m_0260001_2	NA	NA	NA	NA	0.0132	0.0045	-0.0025	0.0055	-0.5	0.901639	NA	72598	61616	56423
dr1m_0041001	m1m_0280001	NA	NA	NA	NA	-7e-04	0.0047	-0.0025	0.0062	-0.5	1.16981	NA	79399	64752	64595
dr1m_0041001	m1m_0280101	NA	NA	NA	NA	-0.0051	0.0046	-0.0025	0.0059	-0.5	1.11321	NA	79399	64676	64519
dr1m_0041001	m1m_0280201	NA	NA	NA	NA	-0.0022	0.0045	-0.0025	-0.0039	-0.5	-0.709091	NA	79399	64687	64530
dr1m_0041001	m1m_0290001	NA	NA	NA	NA	-0.0044	0.005	-0.0025	0.0012	-0.5	0.226415	NA	79399	64642	64486
dr1m_0041001	m1m_0300001	NA	NA	NA	NA	-0.0084	0.0053	-0.0025	0.0111	-0.5	1.79032	NA	79399	64701	64544
dr1m_0041001	m1m_0320001	NA	NA	NA	NA	-0.0069	0.0051	-0.0025	0.0219	-0.5	3.47619	NA	79399	64718	64561
dr1m_0041001	m1m_0330001	NA	NA	NA	NA	-0.0199	0.005	-0.0025	9e-04	-0.5	0.183673	NA	79399	64700	64543
dr1m_0041001	m1m_0330002	NA	NA	NA	NA	-0.0189	0.0051	-0.0025	0.0086	-0.5	1.53571	NA	79399	61264	61118
dr1m_0041001	m1m_0340001	NA	NA	NA	NA	-0.0013	0.0047	-0.0025	0.0013	-0.5	0.254902	NA	79399	61195	61049
dr1m_0041001	m1m_0340002	NA	NA	NA	NA	-0.0059	0.0047	-0.0025	0.0126	-0.5	2.37736	NA	79399	61095	60949
dr1m_0041001	m1m_0350001	NA	NA	NA	NA	-0.0033	0.0048	-0.0025	0.0125	-0.5	2.11864	NA	79399	61156	61010
dr1m_0041001	m1m_0370001	NA	NA	NA	NA	-0.0015	0.0051	-0.0025	0.0773	-0.5	9.54321	NA	79399	61118	60973
dr1m_0041001	m1m_0390001	NA	NA	NA	NA	-9e-04	0.005	-0.0025	0.027	-0.5	1.37056	NA	79399	61089	60944
dr1m_0041001	m1m_bed_time	NA	NA	NA	NA	-0.0018	0.0045	-0.0025	2e-04	-0.5	0.0350877	NA	72598	79676	72546
dr1m_0041001	m1m_nap_count	NA	NA	NA	NA	0.005	0.0049	-0.0025	0.0286	-0.5	4.4	NA	72598	60213	55123
dr1m_0041001	m1m_night_wake_up_count	NA	NA	NA	NA	0.0096	0.0054	-0.0025	0.0238	-0.5	3.83871	NA	72598	60213	55123
dr1m_0041001	m1m_sleep_time_day	NA	NA	NA	NA	-0.0118	0.0055	-0.0025	0.0395	-0.5	6.69492	NA	72598	61089	55934
dr1m_0041001	m1m_sleep_time_night	NA	NA	NA	NA	-0.0131	0.0044	-0.0025	0.0141	-0.5	2.2381	NA	72598	60213	55123
dr1m_0041001	m1m_total_sleep_time	NA	NA	NA	NA	-0.0157	0.0051	-0.0025	0.028	-0.5	4.66667	NA	72598	61089	55934
dr1m_0041001	m1m_wake_up_time	NA	NA	NA	NA	-0.0047	0.0049	-0.0025	0.0249	-0.5	3.19231	NA	72598	78089	72005
dr1m_0041001	mbpfas0001b	NA	NA	NA	NA	0.0103	0.0047	-0.0025	0.0136	-0.5	0.660194	NA	72598	71426	64916
dr1m_0041001	mbpfas0007	NA	NA	NA	NA	-0.0033	0.0049	-0.0025	0.0067	-0.5	0.345361	NA	72598	65763	59849
dr1m_0041001	mbpfas0009	NA	NA	NA	NA	0.0036	0.0049	-0.0025	0.054	-0.5	2.45455	NA	72598	65763	59849
dr1m_0041001	mbpfas0013	NA	NA	NA	NA	0.0084	0.0047	-0.0025	0.0495	-0.5	2.25	NA	72598	65763	59849
dr1m_0041001	mbpfas0017	NA	NA	NA	NA	0.007	0.0053	-0.0025	0.0561	-0.5	2.55	NA	72598	65763	59849
dr1m_0041001	mbpfas0021	NA	NA	NA	NA	0.0077	0.0051	-0.0025	0.0148	-0.5	0.714976	NA	72598	65763	59849
dr1m_0041001	mbpfas0025	NA	NA	NA	NA	0.0054	0.0052	-0.0025	-0.001	-0.5	-0.046729	NA	72598	65763	59849
dr1m_0041001	mbpfas0029	NA	NA	NA	NA	0.0076	0.0046	-0.0025	0.0334	-0.5	1.63725	NA	72598	65763	59849
dr1m_0041001	mbpfas0039b	NA	NA	NA	NA	-0.003	0.0048	-0.0025	0.0042	-0.5	0.214286	NA	72598	71426	64916
dr1m_0041001	mbpfas0041	NA	NA	NA	NA	0.0162	0.0052	-0.0025	0.0047	-0.5	0.20524	NA	72598	65763	59849
dr1m_0041001	mbpfas0045	NA	NA	NA	NA	7e-04	0.005	-0.0025	-0.008	-0.5	-0.451977	NA	72598	65763	59849
dr1m_0041001	mbpfas0047	NA	NA	NA	NA	0.0222	0.005	-0.0025	0.0515	-0.5	2.48792	NA	72598	65763	59849
dr1m_0041001	mbpfas0053b	NA	NA	NA	NA	-0.0088	0.0053	-0.0025	0.0222	-0.5	1.21978	NA	72598	71426	64916
dr1m_0041001	mbpfas0067b	NA	NA	NA	NA	0.0011	0.0052	-0.0025	0.0296	-0.5	1.5914	NA	72598	71426	64916
dr1m_0041001	mbpfas0073	NA	NA	NA	NA	-0.0145	0.0046	-0.0025	0.0626	-0.5	2.69828	NA	72598	65763	59849
dr1m_0041001	milk_allergy_1hy	NA	NA	NA	NA	0.0144	0.0048	-0.0025	0.0138	-0.5	2.15625	NA	72598	79449	72032
dr1m_0041001	milk_allergy_2y	NA	NA	NA	NA	0.0109	0.0051	-0.0025	0.0113	-0.5	1.79365	NA	72598	79705	72529
dr1m_0041001	milk_allergy_3y	NA	NA	NA	NA	0.0105	0.0045	-0.0025	0.0017	-0.5	0.288136	NA	72598	79705	72529
dr1m_0041001	milk_allergy_cum_4y	NA	NA	NA	NA	0.0112	0.0047	-0.0025	0.0203	-0.5	3.02985	NA	72598	40817	37463
dr1m_0041001	milk_allergy_score_until_4yo	NA	NA	NA	NA	0.0113	0.0054	-0.0025	0.0317	-0.5	4.28378	NA	72598	79449	72032
dr1m_0041001	milk_allergy_score_until_4yo_positive	NA	NA	NA	NA	0.0102	0.0054	-0.0025	0.0309	-0.5	4.06579	NA	72598	79449	72032
dr1m_0041001	mn	NA	NA	NA	NA	3e-04	0.0049	-0.0025	0.0781	-0.5	4.91195	NA	72598	65479	59583
dr1m_0041001	mt1b_0020001	NA	NA	NA	NA	3e-04	0.0053	-0.0025	0.0349	-0.5	4.30864	NA	72598	65763	59849
dr1m_0041001	mt1b_0020101	NA	NA	NA	NA	-9e-04	0.0053	-0.0025	0.0332	-0.5	4.25641	NA	72598	65763	59849
dr1m_0041001	mt1b_0030001	NA	NA	NA	NA	0.0038	0.0049	-0.0025	0.0286	-0.5	3.575	NA	72598	65763	59849
dr1m_0041001	mt1b_0030101	NA	NA	NA	NA	0.0018	0.0049	-0.0025	0.0294	-0.5	3.58537	NA	72598	65763	59849
dr1m_0041001	mt1b_0040001b	NA	NA	NA	NA	-0.0049	0.0051	-0.0025	0.015	-0.5	2.58621	NA	72598	71426	64916
dr1m_0041001	mt1b_0040101b	NA	NA	NA	NA	-0.0039	0.005	-0.0025	0.0141	-0.5	2.35	NA	72598	71426	64916
dr1m_0041001	mt1b_0050001	NA	NA	NA	NA	-0.0034	0.0053	-0.0025	0.0302	-0.5	4.50746	NA	72598	65460	59562
dr1m_0041001	mt1b_0050101	NA	NA	NA	NA	-0.0016	0.0053	-0.0025	0.03	-0.5	4.34783	NA	72598	65098	59228
dr1m_0041001	mt1b_0060001	NA	NA	NA	NA	-0.0073	0.0054	-0.0025	0.02	-0.5	2.85714	NA	72598	65763	59849
dr1m_0041001	mt1b_0060101	NA	NA	NA	NA	-0.0069	0.0055	-0.0025	0.0191	-0.5	2.72857	NA	72598	65763	59849
dr1m_0041001	mt1b_0080001	NA	NA	NA	NA	-0.0041	0.0054	-0.0025	0.0576	-0.5	6.32967	NA	72598	65763	59849
dr1m_0041001	mt1b_0100101	NA	NA	NA	NA	2e-04	0.0048	-0.0025	0.0571	-0.5	3.48171	NA	72598	65763	59849
dr1m_0041001	mt1b_0100201	NA	NA	NA	NA	0.009	0.0051	-0.0025	0.055	-0.5	6.11111	NA	72598	65763	59849
dr1m_0041001	mt1b_0100301	NA	NA	NA	NA	0.0111	0.0051	-0.0025	0.034	-0.5	4.72222	NA	72598	65763	59849
dr1m_0041001	mt1b_0100401	NA	NA	NA	NA	0.0083	0.0052	-0.0025	0.039	-0.5	5.34247	NA	72598	65763	59849
dr1m_0041001	mt1b_0100501	NA	NA	NA	NA	-0.0026	0.0046	-0.0025	0.0606	-0.5	5.66355	NA	72598	65763	59849
dr1m_0041001	mt1b_0100601	NA	NA	NA	NA	0.0023	0.0046	-0.0025	0.0596	-0.5	5.51852	NA	72598	65763	59849
dr1m_0041001	mt1b_0100701	NA	NA	NA	NA	0.0095	0.005	-0.0025	0.0456	-0.5	5.92208	NA	72598	65763	59849
dr1m_0041001	mt1b_0100801	NA	NA	NA	NA	0.0137	0.005	-0.0025	0.0914	-0.5	7.87931	NA	72598	65763	59849
dr1m_0041001	mt1b_0200101	NA	NA	NA	NA	-0.0032	0.0048	-0.0025	0.0567	-0.5	5.0177	NA	72598	65550	59652
dr1m_0041001	mt1b_0200201	NA	NA	NA	NA	0.0073	0.0049	-0.0025	0.0537	-0.5	4.92661	NA	72598	65763	59849
dr1m_0041001	mt1b_0200301	NA	NA	NA	NA	-0.0097	0.0047	-0.0025	0.0432	-0.5	4.69565	NA	72598	65763	59849
dr1m_0041001	mt1b_0200401	NA	NA	NA	NA	-0.0097	0.0052	-0.0025	0.0552	-0.5	5.52	NA	72598	65763	59849
dr1m_0041001	mt1b_0200501	NA	NA	NA	NA	0.0102	0.0051	-0.0025	0.026	-0.5	1.9697	NA	72598	65763	59849
dr1m_0041001	mt1b_0400001	NA	NA	NA	NA	-0.0099	0.0055	-0.0025	0.0725	-0.5	6.90476	NA	72598	63210	57871
dr1m_0041001	mt1b_0410001	NA	NA	NA	NA	-0.0095	0.0055	-0.0025	0.0631	-0.5	6.8587	NA	72598	63210	57871
dr1m_0041001	mt1b_0420001	NA	NA	NA	NA	-0.01	0.0053	-0.0025	0.0587	-0.5	6.52222	NA	72598	63210	57871
dr1m_0041001	mt1b_0430001	NA	NA	NA	NA	-0.0096	0.0046	-0.0025	0.058	-0.5	4.87395	NA	72598	60769	55684
dr1m_0041001	mt1b_0440001	NA	NA	NA	NA	0.0011	0.0054	-0.0025	0.0611	-0.5	6.17172	NA	72598	62609	57322
dr1m_0041001	mt1b_0450001	NA	NA	NA	NA	0.0019	0.0046	-0.0025	0.029	-0.5	4.14286	NA	72598	61586	56391
dr1m_0041001	mt1b_0460001	NA	NA	NA	NA	0.0067	0.0046	-0.0025	0.0312	-0.5	4.52174	NA	72598	36752	33659
dr1m_0041001	mt1b_0470001	NA	NA	NA	NA	0.006	0.0051	-0.0025	-0.0051	-0.5	-0.87931	NA	72598	63210	57871
dr1m_0041001	mt1b_0480001	NA	NA	NA	NA	-0.0086	0.0052	-0.0025	0.0615	-0.5	5.6422	NA	72598	63195	57857
dr1m_0041001	mt1u_0010001	NA	NA	NA	NA	9e-04	0.0048	-0.0025	0.0165	-0.5	2.79661	NA	72598	63210	57871
dr1m_0041001	mt1u_0020001	NA	NA	NA	NA	-0.0049	0.0051	-0.0025	0.013	-0.5	2.13115	NA	72598	63210	57871
dr1m_0041001	mt2b_0410001	NA	NA	NA	NA	0.0013	0.0051	-0.0025	0.0775	-0.5	6.73913	NA	72598	63210	57871
dr1m_0041001	mt2b_0420001	NA	NA	NA	NA	0.0011	0.0051	-0.0025	0.0791	-0.5	6.76068	NA	72598	63210	57871
dr1m_0041001	mt2b_0430001	NA	NA	NA	NA	0.002	0.0051	-0.0025	0.0853	-0.5	5.29814	NA	72598	54427	49756
dr1m_0041001	mt2b_0450001	NA	NA	NA	NA	-0.0027	0.0049	-0.0025	0.0514	-0.5	6.425	NA	72598	63210	57871
dr1m_0041001	mt2b_0460001	NA	NA	NA	NA	5e-04	0.0051	-0.0025	0.0452	-0.5	5.38095	NA	72598	63210	57871
dr1m_0041001	mt2b_0480001	NA	NA	NA	NA	0.0056	0.0052	-0.0025	0.0758	-0.5	5.57353	NA	72598	63210	57871
dr1m_0041001	mt2b_0490001	NA	NA	NA	NA	0.004	0.0048	-0.0025	0.0271	-0.5	3.56579	NA	72598	63210	57871
dr1m_0041001	mt2u_0010001	NA	NA	NA	NA	0.0044	0.005	-0.0025	0.0227	-0.5	3.72131	NA	72598	63210	57871
dr1m_0041001	mt2u_0020001	NA	NA	NA	NA	0.0013	0.0052	-0.0025	0.0228	-0.5	3.8	NA	72598	63210	57871
dr1m_0041001	mumps_cum_4y	NA	NA	NA	NA	0.0011	0.005	-0.0025	0.0044	-0.5	0.594595	NA	72598	69461	63583
dr1m_0041001	mycotic_or_fungal_infection_cum_2y	NA	NA	NA	NA	-0.0013	0.005	-0.0025	0.0053	-0.5	0.929825	NA	72598	71094	65138
dr1m_0041001	nuts_allergy_score_until_4yo_positive	NA	NA	NA	NA	-0.0085	0.0054	-0.0025	0.0098	-0.5	1.44118	NA	72598	40817	37463
dr1m_0041001	otitis_media_cum_2y	NA	NA	NA	NA	-0.0144	0.0048	-0.0025	0.0243	-0.5	3.68182	NA	72598	73735	67611
dr1m_0041001	out_of_night_diapers_age_4y	NA	NA	NA	NA	0.0144	0.0045	-0.0025	0.0304	-0.5	2.15603	NA	72598	47983	43827
dr1m_0041001	participant_reported_food_allergy_cum_4y	NA	NA	NA	NA	0.0089	0.0055	-0.0025	0.0429	-0.5	4.71429	NA	72598	60244	55207
dr1m_0041001	pb	NA	NA	NA	NA	-0.0112	0.0051	-0.0025	0.0508	-0.5	6.51282	NA	72598	65763	59849
dr1m_0041001	peanuts_allergy_score_4yo_positive	NA	NA	NA	NA	0.0014	0.0049	-0.0025	0.0018	-0.5	0.28125	NA	72598	40817	37463
dr1m_0041001	premature_birth	NA	NA	NA	NA	0.0135	0.0044	-0.0025	0.0091	-0.5	1.56897	NA	72598	67613	61868
dr1m_0041001	psychomotor_developmental_delay_cum_4y	NA	NA	NA	NA	0.0234	0.0048	-0.0025	-0.0018	-0.5	-0.295082	NA	72598	69328	63459
dr1m_0041001	roseola_infantum_cum_2y	NA	NA	NA	NA	-0.0153	0.0054	-0.0025	0.0126	-0.5	2	NA	72598	73304	67223
dr1m_0041001	rsv_infection_cum_2y	NA	NA	NA	NA	-0.0061	0.0047	-0.0025	0.0361	-0.5	5.30882	NA	72598	70924	64975
dr1m_0041001	sccon003	NA	NA	NA	NA	0.0032	0.0049	-0.0025	0.0704	-0.5	8.38095	NA	72598	65763	59849
dr1m_0041001	sccon005	NA	NA	NA	NA	1e-04	0.005	-0.0025	0.0252	-0.5	3.76119	NA	72598	65763	59849
dr1m_0041001	se	NA	NA	NA	NA	0.0123	0.0053	-0.0025	0.0628	-0.5	1.82558	NA	72598	65347	59460
dr1m_0041001	shellfish_allergy_score_until_4yo_positive	NA	NA	NA	NA	-0.0064	0.0046	-0.0025	0.0027	-0.5	0.442623	NA	72598	40817	37463
dr1m_0041001	soba_allergy_score_until_4yo_positive	NA	NA	NA	NA	0.0044	0.0047	-0.0025	0.0105	-0.5	1.75	NA	72598	40817	37463
dr1m_0041001	soybean_allergy_score_until_4yo_positive	NA	NA	NA	NA	0.0013	0.0054	-0.0025	0.0084	-0.5	1.29231	NA	72598	40824	37470
dr1m_0041001	streptococcus_pyogenes_cum_4y	NA	NA	NA	NA	3e-04	0.0049	-0.0025	0.0062	-0.5	0.984127	NA	72598	69461	63583
dr1m_0041001	ucbb_0080001b	NA	NA	NA	NA	9e-04	0.0053	-0.0025	0.029	-0.5	4.83333	NA	72598	71426	64916
dr1m_0041001	ucbb_0410001	NA	NA	NA	NA	-0.0014	0.0057	-0.0025	0.3582	-0.5	8.3109	NA	72598	63210	57871
dr1m_0041001	ucbb_0420001	NA	NA	NA	NA	0.0016	0.0056	-0.0025	0.3484	-0.5	7.81166	NA	72598	63210	57871
dr1m_0041001	ucbb_0430001	NA	NA	NA	NA	0.0229	0.006	-0.0025	0.2981	-0.5	4.26466	NA	72598	61862	56655
dr1m_0041001	ucbb_0450001	NA	NA	NA	NA	0.0117	0.0057	-0.0025	0.0986	-0.5	10.9556	NA	72598	61862	56655
dr1m_0041001	ucbb_0460001	NA	NA	NA	NA	0.013	0.0051	-0.0025	0.0956	-0.5	10.5055	NA	72598	61862	56655
dr1m_0041001	ucbb_0480001	NA	NA	NA	NA	-0.0023	0.0056	-0.0025	0.3442	-0.5	7.23109	NA	72598	59247	54279
dr1m_0041001	upper_respiratory_tract_infection_cum_2y	NA	NA	NA	NA	-0.0077	0.0047	-0.0025	0.018	-0.5	2.64706	NA	72598	73735	67611
dr1m_0041001	urinary_tract_infections_cum_4y	NA	NA	NA	NA	0.0116	0.0048	-0.0025	-0.0027	-0.5	-0.442623	NA	72598	71026	65078
dr1m_0041001	urticaria_cum_4y	NA	NA	NA	NA	-0.0043	0.0048	-0.0025	0.0121	-0.5	1.77941	NA	72598	70975	65218
dr1m_0041001	varicella_cum_4y	NA	NA	NA	NA	-0.009	0.0048	-0.0025	0.0045	-0.5	0.642857	NA	72598	71026	65078
dr1m_0041001	wheat_allergy_score_until_4yo_positive	NA	NA	NA	NA	-0.0011	0.0052	-0.0025	0.0305	-0.5	4.55224	NA	72598	79449	72032
dr1m_0042901	BMI	0.0348	0.1468	0.2373	0.8124	-0.012	0.0065	0.0057	0.1732	1.16327	19.4607	-0.0144409061705245	79399	163835	0
dr1m_0042901	adenovirus_infection_cum_2y	-0.1039	0.3908	-0.2659	0.7903	0.0047	0.0042	0.0057	0.0171	1.16327	2.71429	0.00599583561089447	78873	73735	73124
dr1m_0042901	allergic_conjunctivitis_cum_4y	-1	0.6127	-1.6893	0.0912	0.0077	0.0045	0.0057	0.0162	1.16327	2.28169	0.0206141091167135	78873	43650	43266
dr1m_0042901	allergic_conjunctivitis_or_rhinitis_or_hay_fever_cum_4y	0.0844	0.6219	0.1357	0.8921	-0.0014	0.0049	0.0057	0.0086	1.16327	1.11688	-0.00250746962091525	78873	43650	43266
dr1m_0042901	allergic_rhinitis_cum_4y	0.8157	0.6699	1.2176	0.2234	-0.0041	0.0047	0.0057	0.0126	1.16327	1.55556	-0.0125882836267945	78873	43650	43266
dr1m_0042901	any_food_allergy_score_positive_until_4yo	-0.353	0.312	-1.1314	0.2579	0.0073	0.0052	0.0057	0.0548	1.16327	5.48	0.0170666324053957	78873	40817	40189
dr1m_0042901	asthma_cum_4y	0.2061	0.372	0.5539	0.5797	-0.0018	0.0058	0.0057	0.0306	1.16327	3.1875	-0.00463100289308695	78873	78062	77406
dr1m_0042901	atopic_dermatitis_cum_4y	0.1922	0.2351	0.8176	0.4136	-0.0123	0.0047	0.0057	0.0633	1.16327	5.86111	-0.0167018446900509	78873	78071	77416
dr1m_0042901	autistic_spectrum_disorder_and_pddnos_cum_4y	1	0.6861	1.5538	0.1202	0.0019	0.0048	0.0057	0.0107	1.16327	1.94545	-0.00635883627132565	78873	71026	70430
dr1m_0042901	bone_fracture_cum_4y	-0.1889	1.0755	-0.1756	0.8606	-0.0031	0.0054	0.0057	0.0034	1.16327	0.548387	-0.00247407352611397	78873	71026	70430
dr1m_0042901	breast_feeding_cessation_1m	0.395	0.7653	0.516	0.6058	4e-04	0.0046	0.0057	0.004	1.16327	0.634921	-0.00146477262506426	78873	69945	69346
dr1m_0042901	breast_feeding_cessation_2m	-0.3759	0.4652	-0.8079	0.4191	0.0058	0.0053	0.0057	0.0142	1.16327	2.18462	0.00970721803037667	78873	70403	69389
dr1m_0042901	breast_feeding_cessation_3m	-0.1712	0.5011	-0.3416	0.7327	-0.0029	0.0053	0.0057	0.0112	1.16327	1.77778	-0.00176135115210957	78873	70403	69389
dr1m_0042901	breast_feeding_cessation_age	-0.0636	0.4025	-0.1581	0.8744	0.0035	0.0045	0.0057	0.018	1.16327	2.14286	0.00445579721622735	78873	70403	69389
dr1m_0042901	breast_feeding_period_1y	-0.1742	0.3907	-0.446	0.6556	0.0035	0.0048	0.0057	0.0188	1.16327	2.84848	0.00562103837287131	78873	69945	69346
dr1m_0042901	c1hy_0010001	NA	NA	NA	NA	-0.0025	0.0043	0.0057	-0.0063	1.16327	-1.18868	NA	78873	39068	38762
dr1m_0042901	c1hy_0010101	0.6636	0.5608	1.1833	0.2367	-0.0099	0.0048	0.0057	0.0133	1.16327	2.21667	-0.0201426269284132	78873	39080	38780
dr1m_0042901	c1hy_0010201	-0.7658	1.3701	-0.5589	0.5762	0.0055	0.0049	0.0057	0.0033	1.16327	0.540984	0.0118451389897087	78873	33803	33527
dr1m_0042901	c1hy_0010301	NA	NA	NA	NA	NA	NA	0.0057	9e-04	1.16327	0.140625	NA	78873	32861	32592
dr1m_0042901	c1hy_0030001b2	0.0734	0.5315	0.138	0.8902	-0.003	0.0047	0.0057	0.0102	1.16327	1.85455	-0.00662614630452558	78873	20259	19941
dr1m_0042901	c1hy_0030002	0.2963	0.4422	0.6702	0.5027	-0.0077	0.0046	0.0057	0.0154	1.16327	2.33333	-0.0147741079523575	78873	33893	33619
dr1m_0042901	c1hy_0040001	-0.4294	0.4449	-0.9651	0.3345	0.0064	0.0048	0.0057	0.0196	1.16327	2.9697	0.014607333137406	78873	33620	33345
dr1m_0042901	c1hy_0040002	-0.3841	0.4607	-0.8338	0.4044	0.0036	0.0047	0.0057	0.0149	1.16327	2.22388	0.00730678016495378	78873	76283	75641
dr1m_0042901	c1hy_0050001	0.7864	0.5592	1.4063	0.1596	-0.009	0.0047	0.0057	0.0141	1.16327	2.35	-0.0192834371960889	78873	44861	44456
dr1m_0042901	c1hy_0050002	0.5972	0.4744	1.2589	0.2081	-0.0077	0.0048	0.0057	0.0164	1.16327	2.82759	-0.0137181637812963	78873	78335	77672
dr1m_0042901	c1hy_0060002_checked	0.4294	0.252	1.7044	0.0883	-0.0099	0.0057	0.0057	0.1964	1.16327	12.1235	-0.028686587878523	78873	61862	61332
dr1m_0042901	c1hy_0070001	-0.3287	0.5613	-0.5856	0.5582	0.0055	0.0048	0.0057	0.0099	1.16327	1.54688	0.00809833916700076	78873	78335	77672
dr1m_0042901	c1hy_0070002b	-0.0229	0.5765	-0.0398	0.9682	0.0044	0.0048	0.0057	0.0083	1.16327	1.40678	0.00904101619008119	78873	20259	19941
dr1m_0042901	c1hy_0090001	0.1725	0.392	0.4399	0.66	0.0042	0.0051	0.0057	0.0238	1.16327	4.17544	0.00235605648132531	78873	75470	74830
dr1m_0042901	c1hy_0090101	-0.1563	0.2912	-0.5369	0.5913	-0.0046	0.005	0.0057	0.0359	1.16327	4.3253	-0.00297704076577422	78873	63992	63449
dr1m_0042901	c1hy_0090201	-0.0082	0.3062	-0.0268	0.9786	0.0042	0.0047	0.0057	0.0378	1.16327	4.78481	0.0044759261833931	78873	78065	77406
dr1m_0042901	c1hy_0090301	NA	NA	NA	NA	-0.0032	0.0047	0.0057	-5e-04	1.16327	-0.0877193	NA	78873	77901	77242
dr1m_0042901	c1hy_0092001	0.1894	0.4562	0.4152	0.678	-0.003	0.0056	0.0057	0.0173	1.16327	2.54412	-0.00498232695722456	78873	77908	77252
dr1m_0042901	c1hy_0092101	-0.529	0.5281	-1.0018	0.3164	0.0028	0.005	0.0057	0.0151	1.16327	2.35938	0.0078288836457352	78873	77997	77339
dr1m_0042901	c1hy_0092201	-0.184	0.4324	-0.4256	0.6704	0.0028	0.0048	0.0057	0.0149	1.16327	2.48333	0.00459223080243392	78873	77462	76815
dr1m_0042901	c1hy_0092301	0.3787	0.4464	0.8483	0.3963	-0.0059	0.0048	0.0057	0.023	1.16327	3.38235	-0.0104572929087619	78873	78335	77672
dr1m_0042901	c1hy_0092601	-0.3429	2.2077	-0.1553	0.8766	-0.0031	0.0052	0.0057	0.001	1.16327	0.188679	-0.00232631614972402	78873	78335	77672
dr1m_0042901	c1hy_0092701	0.9781	1.4395	0.6795	0.4968	-0.0076	0.0053	0.0057	0.0031	1.16327	0.525424	-0.011872601772491	78873	77968	77312
dr1m_0042901	c1hy_0092801	NA	NA	NA	NA	0.0057	0.0045	0.0057	-0.0018	1.16327	-0.276923	NA	78873	77970	77315
dr1m_0042901	c1hy_0092901	NA	NA	NA	NA	-0.0049	0.0048	0.0057	-0.002	1.16327	-0.31746	NA	78873	77835	77181
dr1m_0042901	c1hy_0093001	0.4862	0.8407	0.5783	0.563	5e-04	0.0048	0.0057	0.0052	1.16327	0.852459	-0.00214979950813617	78873	78217	77168
dr1m_0042901	c1hy_0093101	-0.3632	0.5176	-0.7017	0.4829	0.0081	0.0052	0.0057	0.013	1.16327	1.91176	0.0115605065560933	78873	76690	75664
dr1m_0042901	c1hy_0093301	NA	NA	NA	NA	NA	NA	0.0057	5e-04	1.16327	0.0980392	NA	78873	78209	77161
dr1m_0042901	c1hy_0100001_2	0.1556	0.5641	0.2758	0.7827	0.0034	0.0046	0.0057	0.0118	1.16327	1.81538	0.00261911042074127	78873	61862	61332
dr1m_0042901	c1hy_0100001_3	0.3036	0.3617	0.8394	0.4012	-0.0051	0.0049	0.0057	0.0295	1.16327	3.73418	-0.00992061596977816	78873	61862	61332
dr1m_0042901	c1hy_0100001_4	NA	NA	NA	NA	0.0039	0.0045	0.0057	-0.0043	1.16327	-0.767857	NA	78873	61411	60882
dr1m_0042901	c1hy_0100102	0.1357	0.3073	0.4416	0.6588	4e-04	0.005	0.0057	0.0372	1.16327	4.96	-0.00159674435779018	78873	75758	74737
dr1m_0042901	c1hy_0100203	0.0425	0.4261	0.0998	0.9205	0.0092	0.0047	0.0057	0.0202	1.16327	2.72973	0.0090355551191585	78873	77269	76615
dr1m_0042901	c1hy_0100301	-0.1281	0.4336	-0.2954	0.7677	0.011	0.0048	0.0057	0.0187	1.16327	2.39744	0.0126611965657505	78873	78465	77375
dr1m_0042901	c1hy_0100304	-0.5076	1.1247	-0.4514	0.6517	0.0136	0.0041	0.0057	0.0027	1.16327	0.519231	0.0158791746120858	78873	78538	77446
dr1m_0042901	c1hy_0100501_3	-0.6388	0.7556	-0.8455	0.3978	7e-04	0.0052	0.0057	0.0065	1.16327	1.14035	0.00471534455412637	78873	61700	61171
dr1m_0042901	c1hy_0100501_4	1	1.8985	0.5832	0.5598	-0.0016	0.0052	0.0057	0.0022	1.16327	0.407407	-0.00576737601964363	78873	61760	61230
dr1m_0042901	c1hy_0100602	-0.2266	0.3514	-0.6451	0.5189	0.0018	0.0055	0.0057	0.0273	1.16327	3.9	0.0053508491680436	78873	43845	43461
dr1m_0042901	c1hy_0100703	-0.4881	0.4841	-1.0081	0.3134	0.0135	0.0051	0.0057	0.0175	1.16327	2.73438	0.0242615119418912	78873	39997	39689
dr1m_0042901	c1hy_0100801	-0.5172	0.4673	-1.1069	0.2683	0.0122	0.0053	0.0057	0.019	1.16327	2.96875	0.0229956064085418	78873	39706	39399
dr1m_0042901	c1hy_0101102	-0.3513	0.4498	-0.7811	0.4347	0.0046	0.0049	0.0057	0.0126	1.16327	2.29091	0.00785062774253412	78873	73600	72992
dr1m_0042901	c1hy_0102001_3	NA	NA	NA	NA	0.0023	0.0051	0.0057	-0.0046	1.16327	-0.754098	NA	78873	61540	61016
dr1m_0042901	c1hy_0103001_3	0.0892	0.3534	0.2525	0.8006	-0.0046	0.0044	0.0057	0.018	1.16327	3.33333	-0.00622695539727083	78873	61614	61086
dr1m_0042901	c1hy_0103501_2	-0.9069	0.5325	-1.7033	0.0885	0.0097	0.005	0.0057	0.0212	1.16327	2.94444	0.0213781256502151	78873	61048	60526
dr1m_0042901	c1hy_0103501_3	0.6186	1.8912	0.3271	0.7436	-0.0046	0.0052	0.0057	0.0018	1.16327	0.295082	-0.0072592973623727	78873	61589	61061
dr1m_0042901	c1hy_0104001_2	-0.57	0.4239	-1.3447	0.1787	0.0128	0.0052	0.0057	0.0266	1.16327	4.09231	0.0219827403385232	78873	61610	61082
dr1m_0042901	c1hy_0104001_3	NA	NA	NA	NA	0.0083	0.0048	0.0057	-0.0029	1.16327	-0.508772	NA	78873	61560	61033
dr1m_0042901	c1hy_0104501_2	-1	0.9948	-1.0808	0.2798	0.0036	0.0047	0.0057	0.0064	1.16327	1.03226	0.010668427988554	78873	61568	61041
dr1m_0042901	c1hy_0105001_2	-0.5636	0.4166	-1.3528	0.1761	0.0177	0.0047	0.0057	0.028	1.16327	4.24242	0.0277797229520851	78873	61675	61145
dr1m_0042901	c1hy_0105001_3	NA	NA	NA	NA	3e-04	0.0054	0.0057	-0.003	1.16327	-0.491803	NA	78873	52611	52168
dr1m_0042901	c1hy_0105501	-0.558	0.876	-0.637	0.5242	0.0083	0.0048	0.0057	0.0049	1.16327	0.790323	0.0116650975889215	78873	73768	73155
dr1m_0042901	c1hy_0105601	-1	2.056	-0.595	0.5519	0.007	0.0049	0.0057	0.0027	1.16327	0.428571	0.0132698606248666	78873	55465	55019
dr1m_0042901	c1hy_0105701	NA	NA	NA	NA	0.008	0.0053	0.0057	-5e-04	1.16327	-0.0833333	NA	78873	46817	46456
dr1m_0042901	c1hy_0110001	-1	3.1518	-0.7974	0.4252	0.0166	0.0049	0.0057	0.0026	1.16327	0.472727	0.0314107832269132	78873	47286	46922
dr1m_0042901	c1hy_0130001	0.3366	0.292	1.1526	0.2491	-0.0032	0.0048	0.0057	0.0454	1.16327	6.21918	-0.00971498194716889	78873	50028	49632
dr1m_0042901	c1hy_0140001	0.2974	0.2795	1.064	0.2873	-0.004	0.0049	0.0057	0.0475	1.16327	6.50685	-0.0104259784211465	78873	46463	46099
dr1m_0042901	c1hy_0150001	0.1906	0.2659	0.7169	0.4734	-0.0045	0.0049	0.0057	0.0465	1.16327	6.2	-0.00927032030524657	78873	46231	45875
dr1m_0042901	c1hy_0150101	0.1522	0.2842	0.5355	0.5923	0.0012	0.0049	0.0057	0.042	1.16327	5.67568	-0.000811195007738473	78873	47206	46841
dr1m_0042901	c1hy_0150201	0.1635	0.2862	0.5714	0.5678	-7e-04	0.0049	0.0057	0.0345	1.16327	4.72603	-0.00320106315176472	78873	55200	54752
dr1m_0042901	c1hy_0150301	-0.0842	0.4508	-0.1868	0.8518	0.0097	0.0051	0.0057	0.0163	1.16327	2.85965	0.0126286314133192	78873	55312	54863
dr1m_0042901	c1hy_0160001	-0.0767	0.4297	-0.1786	0.8583	0.0076	0.0054	0.0057	0.0199	1.16327	3.37288	0.00890282659484666	78873	72901	72292
dr1m_0042901	c1hy_0170001	0.1218	0.4036	0.3019	0.7627	-0.0021	0.005	0.0057	0.0167	1.16327	2.78333	-0.00341412535483235	78873	73913	73299
dr1m_0042901	c1hy_0180001	-0.2573	0.669	-0.3847	0.7005	-0.0033	0.0046	0.0057	0.0069	1.16327	1.18966	-0.00183542409313381	78873	73913	73299
dr1m_0042901	c1hy_0190001	-0.0389	0.2953	-0.1317	0.8952	-0.0048	0.0048	0.0057	0.039	1.16327	4.10526	-0.00452168681920314	78873	73913	73299
dr1m_0042901	c1hy_0200001	-0.1804	0.2952	-0.6112	0.5411	-0.0046	0.0052	0.0057	0.0402	1.16327	4.56818	-0.00211446334598237	78873	73765	73153
dr1m_0042901	c1hy_0200301	-0.2191	0.7615	-0.2877	0.7736	0.0025	0.0047	0.0057	0.0061	1.16327	0.953125	0.00391922391883944	78873	73913	73299
dr1m_0042901	c1hy_0201001	0.7998	0.8004	0.9992	0.3177	-0.0019	0.0048	0.0057	0.0089	1.16327	1.39062	-0.00773218662302685	78873	73913	73299
dr1m_0042901	c1hy_0201101	NA	NA	NA	NA	0.0035	0.0045	0.0057	-0.002	1.16327	-0.338983	NA	78873	73913	73299
dr1m_0042901	c1hy_0201201	0.1792	0.4381	0.409	0.6825	-8.4275e-06	0.0047	0.0057	0.0166	1.16327	2.33803	-0.00177168832971397	78873	73913	73299
dr1m_0042901	c1hy_0201301	0.6984	0.5318	1.3134	0.1891	-9e-04	0.0048	0.0057	0.0208	1.16327	3.2	-0.00865699707522708	78873	73913	73299
dr1m_0042901	c1hy_0201401	0.3617	0.5069	0.7135	0.4755	-0.0076	0.0043	0.0057	0.0183	1.16327	2.77273	-0.0117520104494964	78873	73913	73299
dr1m_0042901	c1hy_0201501	0.1211	0.5782	0.2094	0.8342	2e-04	0.0053	0.0057	0.0119	1.16327	1.72464	-0.000796043908971553	78873	73913	73299
dr1m_0042901	c1hy_0201601	0.2053	0.4253	0.4827	0.6293	-0.0067	0.0051	0.0057	0.0198	1.16327	2.86957	-0.00927868436235857	78873	73913	73299
dr1m_0042901	c1hy_0201701	-0.1805	0.3379	-0.5341	0.5933	-2e-04	0.005	0.0057	0.0253	1.16327	3.77612	0.00199019157756639	78873	73913	73299
dr1m_0042901	c1hy_0201801	0.3577	0.4269	0.838	0.402	-0.0096	0.0047	0.0057	0.0225	1.16327	3.16901	-0.014331634637243	78873	72761	72161
dr1m_0042901	c1hy_0201901	0.7207	0.5373	1.3414	0.1798	-0.0111	0.0048	0.0057	0.0202	1.16327	2.97059	-0.0195494765405737	78873	73913	73299
dr1m_0042901	c1hy_0202001	0.4126	0.6897	0.5982	0.5497	-0.0062	0.0047	0.0057	0.0073	1.16327	1.2807	-0.00917947974154168	78873	73913	73299
dr1m_0042901	c1hy_0202101	0.5541	0.5778	0.959	0.3375	-0.0142	0.0051	0.0057	0.0161	1.16327	2.23611	-0.0203214656578745	78873	73913	73299
dr1m_0042901	c1hy_0202201	0.12	0.3424	0.3505	0.726	-0.0066	0.005	0.0057	0.0311	1.16327	4.09211	-0.00863222027203734	78873	73913	73299
dr1m_0042901	c1hy_0202301	0.7244	0.5385	1.3453	0.1785	-0.006	0.005	0.0057	0.022	1.16327	2.93333	-0.0145641584414982	78873	73913	73299
dr1m_0042901	c1hy_0202401	0.3084	0.418	0.7378	0.4606	-0.0032	0.0047	0.0057	0.0194	1.16327	2.85294	-0.00666010146071328	78873	73913	73299
dr1m_0042901	c1hy_0210001	-0.0966	0.2747	-0.3516	0.7251	-0.0011	0.0048	0.0057	0.04	1.16327	4.7619	0.000320164488525636	78873	73913	73299
dr1m_0042901	c1hy_0220001	-0.1282	0.2797	-0.4585	0.6466	0.002	0.0055	0.0057	0.0534	1.16327	5.44898	0.00445625521141118	78873	73679	73067
dr1m_0042901	c1hy_0240001_1	0.4033	0.9037	0.4462	0.6554	-7e-04	0.0051	0.0057	0.0045	1.16327	0.725806	-0.00294467950473135	78873	49932	49519
dr1m_0042901	c1hy_0240001_2	-0.4551	0.8164	-0.5574	0.5772	0.0017	0.0053	0.0057	0.0057	1.16327	0.890625	0.0047885740995263	78873	49370	48949
dr1m_0042901	c1hy_0250001_1	0.0844	0.3637	0.2321	0.8164	0.0023	0.0052	0.0057	0.0278	1.16327	3.80822	0.00186647886817858	78873	50549	50121
dr1m_0042901	c1hy_0250001_2	-0.5325	0.4829	-1.1029	0.2701	0.0083	0.0049	0.0057	0.0162	1.16327	2.41791	0.0147495820450779	78873	61622	61097
dr1m_0042901	c1hy_0250001_3	0.1904	0.3257	0.5843	0.559	-0.002	0.0056	0.0057	0.0352	1.16327	5.10145	-0.00511234881905302	78873	60142	59624
dr1m_0042901	c1hy_0260001	-0.3478	0.6273	-0.5545	0.5792	2e-04	0.0053	0.0057	0.0079	1.16327	1.31667	0.00256035396042051	78873	73406	72796
dr1m_0042901	c1hy_0280001	-0.4673	0.5119	-0.913	0.3613	-2e-04	0.0046	0.0057	0.0122	1.16327	2.14035	0.00372106360041823	78873	73369	72759
dr1m_0042901	c1hy_0290001	0.6044	0.6307	0.9584	0.3379	-0.0014	0.0049	0.0057	0.0098	1.16327	1.44118	-0.00602826116561823	78873	73310	72703
dr1m_0042901	c1hy_0300001	-0.5488	1.1889	-0.4616	0.6444	0.0071	0.0052	0.0057	0.0032	1.16327	0.571429	0.00982835035981056	78873	73011	72410
dr1m_0042901	c1hy_0310001	NA	NA	NA	NA	NA	NA	0.0057	0.001	1.16327	0.178571	NA	78873	73629	73016
dr1m_0042901	c1hy_0330001	-0.4309	0.9284	-0.4641	0.6426	-0.0035	0.0045	0.0057	0.0041	1.16327	0.745455	-0.00158766417582184	78873	73224	72615
dr1m_0042901	c1hy_0340001	NA	NA	NA	NA	-0.0031	0.0049	0.0057	-0.0033	1.16327	-0.428571	NA	78873	73371	72759
dr1m_0042901	c1hy_0350001	0.9908	0.6976	1.4202	0.1555	-0.0129	0.0044	0.0057	0.0107	1.16327	1.81356	-0.0214341414428338	78873	73012	72403
dr1m_0042901	c1hy_0350002	NA	NA	NA	NA	NA	NA	0.0057	0.0017	1.16327	0.298246	NA	78873	69911	69321
dr1m_0042901	c1hy_0350003	0.3389	0.4835	0.7008	0.4834	-0.0089	0.0046	0.0057	0.0107	1.16327	1.87719	-0.0121874976323027	78873	71276	70683
dr1m_0042901	c1hy_0350004	-0.9494	0.7984	-1.1891	0.2344	0.0062	0.0047	0.0057	0.0075	1.16327	1.22951	0.0136790673485118	78873	56592	56118
dr1m_0042901	c1hy_0360001	-0.617	1.1764	-0.5244	0.6	0.0071	0.0046	0.0057	0.0034	1.16327	0.515152	0.0101847885224584	78873	73388	72778
dr1m_0042901	c1hy_0360002	0.4035	0.5047	0.7995	0.424	-0.0014	0.0049	0.0057	0.0123	1.16327	1.86364	-0.00488085506293307	78873	73913	73299
dr1m_0042901	c1hy_0360003	0.8135	2.693	0.3021	0.7626	0.0049	0.0047	0.0057	0.0021	1.16327	0.318182	0.00229858688056386	78873	73913	73299
dr1m_0042901	c1hy_0360004	-0.021	0.4644	-0.0452	0.9639	-0.0028	0.0049	0.0057	0.0158	1.16327	2.35821	-0.00274692672608099	78873	73913	73299
dr1m_0042901	c1hy_0370001	-0.1757	0.5194	-0.3384	0.7351	0.0023	0.005	0.0057	0.0095	1.16327	1.48438	0.0037169950299343	78873	73913	73299
dr1m_0042901	c1hy_0370101	NA	NA	NA	NA	-0.0039	0.0049	0.0057	-0.0056	1.16327	-0.918033	NA	78873	73913	73299
dr1m_0042901	c1hy_0370201	NA	NA	NA	NA	-0.0025	0.0041	0.0057	-0.0048	1.16327	-0.872727	NA	78873	73913	73299
dr1m_0042901	c1hy_0380101_1	NA	NA	NA	NA	0.0041	0.0046	0.0057	-0.0018	1.16327	-0.295082	NA	78873	59228	58719
dr1m_0042901	c1hy_0380101_2	-0.3362	0.5695	-0.5903	0.555	-0.0042	0.0054	0.0057	0.0101	1.16327	1.68333	-0.00225668256304636	78873	61699	61170
dr1m_0042901	c1hy_0380101_3	NA	NA	NA	NA	-0.0019	0.0052	0.0057	-7e-04	1.16327	-0.106061	NA	78873	61717	61187
dr1m_0042901	c1hy_0380101_4	NA	NA	NA	NA	0.0026	0.0052	0.0057	-2e-04	1.16327	-0.03125	NA	78873	61329	60807
dr1m_0042901	c1hy_0380201	NA	NA	NA	NA	NA	NA	0.0057	0.0013	1.16327	0.209677	NA	78873	73913	73299
dr1m_0042901	c1hy_0380202	NA	NA	NA	NA	0.004	0.0049	0.0057	-0.0063	1.16327	-1.21154	NA	78873	71709	71145
dr1m_0042901	c1hy_0380301	0.4316	0.5596	0.7713	0.4405	-0.0013	0.0049	0.0057	0.0097	1.16327	1.61667	-0.00460114518806173	78873	73656	73048
dr1m_0042901	c1hy_0390001	0.1573	0.428	0.3676	0.7132	0.0033	0.0047	0.0057	0.0163	1.16327	2.67213	0.00194266726189913	78873	73913	73299
dr1m_0042901	c1hy_0390101	0.4442	0.5282	0.841	0.4004	-0.0068	0.0046	0.0057	0.0115	1.16327	1.88525	-0.0107723595174452	78873	73913	73299
dr1m_0042901	c1hy_0390201	0.2003	0.4506	0.4444	0.6567	0.0076	0.0048	0.0057	0.0173	1.16327	2.88333	0.00599665935118521	78873	73913	73299
dr1m_0042901	c1hy_0390301	-0.4354	0.7675	-0.5673	0.5705	0.0015	0.0049	0.0057	0.0062	1.16327	1.01639	0.00420930630588449	78873	70862	70267
dr1m_0042901	c1hy_0390401	NA	NA	NA	NA	-0.0026	0.0051	0.0057	-0.0014	1.16327	-0.25	NA	78873	70902	70305
dr1m_0042901	c1hy_0390501	-0.5416	0.7154	-0.7571	0.449	-0.0047	0.0047	0.0057	0.0077	1.16327	1.24194	-0.00141766872241842	78873	70984	70388
dr1m_0042901	c1hy_0400001	NA	NA	NA	NA	0.0062	0.0051	0.0057	-2e-04	1.16327	-0.03125	NA	78873	70954	70356
dr1m_0042901	c1hy_0400101	-0.8439	0.7817	-1.0795	0.2804	0.0029	0.0047	0.0057	0.0088	1.16327	1.27536	0.0105465443635731	78873	33377	33115
dr1m_0042901	c1hy_0400201	-0.5557	1.0617	-0.5234	0.6007	0.004	0.0048	0.0057	0.0038	1.16327	0.745098	0.00689489555850765	78873	70204	69611
dr1m_0042901	c1hy_0400301	-0.1943	0.6656	-0.2919	0.7703	-0.0052	0.0045	0.0057	0.0066	1.16327	1.04762	-0.0043594641220942	78873	71075	70476
dr1m_0042901	c1hy_0410001	0.1546	0.4152	0.3722	0.7097	-0.0099	0.005	0.0057	0.0206	1.16327	3.07463	-0.0123698884672707	78873	70887	70289
dr1m_0042901	c1hy_0411001	0.1819	0.3876	0.4693	0.6389	-0.0065	0.0047	0.0057	0.0198	1.16327	2.86957	-0.00896548808172943	78873	70804	70209
dr1m_0042901	c1hy_0411101	NA	NA	NA	NA	1e-04	0.0052	0.0057	-3.3319e-05	1.16327	-0.00546213	NA	78873	70894	70299
dr1m_0042901	c1hy_0411201	NA	NA	NA	NA	NA	NA	0.0057	0.0018	1.16327	0.295082	NA	78873	70705	70107
dr1m_0042901	c1hy_0411401	0.9574	1.0284	0.931	0.3519	-0.0092	0.0051	0.0057	0.0053	1.16327	0.854839	-0.0151410351107461	78873	70761	70165
dr1m_0042901	c1hy_0420001	NA	NA	NA	NA	NA	NA	0.0057	0.0012	1.16327	0.190476	NA	78873	70928	70330
dr1m_0042901	c1hy_0420002	NA	NA	NA	NA	NA	NA	0.0057	9e-04	1.16327	0.145161	NA	78873	70926	70331
dr1m_0042901	c1hy_0420003	NA	NA	NA	NA	NA	NA	0.0057	6e-04	1.16327	0.0983607	NA	78873	70733	70141
dr1m_0042901	c1hy_0420004	-0.7269	0.837	-0.8685	0.3851	0.0069	0.0047	0.0057	0.0063	1.16327	0.926471	0.0117965173040228	78873	70303	69718
dr1m_0042901	c1hy_0430001	-0.4261	0.3883	-1.0972	0.2726	0.0011	0.0055	0.0057	0.0335	1.16327	2.04268	0.00720896240054348	78873	69835	69249
dr1m_0042901	c1hy_0430002	0.022	0.3843	0.0571	0.9544	0.0018	0.0052	0.0057	0.0252	1.16327	3.76119	0.00168987503105365	78873	69963	69376
dr1m_0042901	c1hy_0430003	-0.4965	1.3322	-0.3727	0.7094	0.0023	0.0051	0.0057	0.0025	1.16327	0.409836	0.00435255942853201	78873	70084	69500
dr1m_0042901	c1hy_0430004	1	2.0208	0.6682	0.504	-0.0065	0.0047	0.0057	0.0026	1.16327	0.40625	-0.0121663421802485	78873	70830	70235
dr1m_0042901	c1hy_0440001	-0.3508	0.5141	-0.6825	0.495	0.0024	0.0051	0.0057	0.0124	1.16327	1.90769	0.00555614724670251	78873	70695	70098
dr1m_0042901	c1hy_0440002	-0.0909	0.9125	-0.0996	0.9207	0.0042	0.005	0.0057	0.0033	1.16327	0.568966	0.00490957684353653	78873	70089	69499
dr1m_0042901	c1hy_0440003	0.7719	0.5483	1.4076	0.1592	-0.0075	0.0049	0.0057	0.0123	1.16327	1.86364	-0.0145832323121026	78873	70710	70112
dr1m_0042901	c1hy_0440004	-0.3541	0.9303	-0.3807	0.7035	-0.0043	0.0051	0.0057	0.0044	1.16327	0.721311	-0.00282409378730309	78873	70615	70019
dr1m_0042901	c1hy_0440005	0.2822	0.6159	0.4581	0.6468	-0.0079	0.0044	0.0057	0.0084	1.16327	1.42373	-0.0104370680977579	78873	70773	70176
dr1m_0042901	c1hy_0440006	0.1561	0.6337	0.2463	0.8054	0.0014	0.005	0.0057	0.0086	1.16327	1.36508	0.000399231018721484	78873	70889	70291
dr1m_0042901	c1hy_0450101	0.1896	0.329	0.5763	0.5644	-0.0062	0.0048	0.0057	0.0305	1.16327	4.23611	-0.00926609968493352	78873	70839	70242
dr1m_0042901	c1hy_0450102	0.2597	0.3109	0.8355	0.4034	-0.0052	0.0048	0.0057	0.0313	1.16327	4.01282	-0.0091817586291498	78873	70610	70018
dr1m_0042901	c1hy_0450401	NA	NA	NA	NA	-0.0033	0.0044	0.0057	-0.0018	1.16327	-0.327273	NA	78873	70903	70308
dr1m_0042901	c1hy_0460001	0.1167	0.389	0.3	0.7642	-0.0033	0.005	0.0057	0.0801	1.16327	1.15584	-0.00628594726026183	78873	70580	69985
dr1m_0042901	c1hy_0460101	0.1058	0.4853	0.2181	0.8274	-0.0032	0.005	0.0057	0.068	1.16327	1.088	-0.00570022642287488	78873	70875	70279
dr1m_0042901	c1hy_0490001	1	1.4678	1.1487	0.2507	0.0036	0.0051	0.0057	0.0045	1.16327	0.818182	-0.00473132739118034	78873	70806	70212
dr1m_0042901	c1hy_0490102	NA	NA	NA	NA	0.004	0.0048	0.0057	-5e-04	1.16327	-0.078125	NA	78873	71319	70717
dr1m_0042901	c1hy_0491001	NA	NA	NA	NA	NA	NA	0.0057	4e-04	1.16327	0.0714286	NA	78873	71000	70402
dr1m_0042901	c1hy_0492001	-0.2916	0.5048	-0.5777	0.5635	8e-04	0.0048	0.0057	0.0117	1.16327	1.91803	0.00325984664613022	78873	71029	70433
dr1m_0042901	c1hy_0492002	-0.1539	0.3362	-0.4577	0.6471	5e-04	0.0047	0.0057	0.0271	1.16327	3.87143	0.00248724930907697	78873	70444	69852
dr1m_0042901	c1hy_0493001	0.3099	0.7557	0.41	0.6818	-0.009	0.005	0.0057	0.0057	1.16327	0.966102	-0.0114496784440136	78873	70238	69648
dr1m_0042901	c1hy_0493002b	0.4232	0.8988	0.4709	0.6377	-0.0073	0.0049	0.0057	0.0045	1.16327	0.789474	-0.0168628653702729	78873	20259	19941
dr1m_0042901	c1hy_0494001	-1	1.5128	-0.7592	0.4477	0.003	0.0048	0.0057	0.0029	1.16327	0.508772	0.00788849342619531	78873	71187	70586
dr1m_0042901	c1hy_0495001	-1	0.9917	-1.2762	0.2019	0.0061	0.0051	0.0057	0.0063	1.16327	1.21154	0.0141378617821141	78873	71319	70717
dr1m_0042901	c1hy_0496001	0.1215	0.8581	0.1416	0.8874	0.0021	0.0048	0.0057	0.0036	1.16327	0.545455	0.00168466735139786	78873	71319	70717
dr1m_0042901	c1hy_0497001	-0.3883	0.4591	-0.8459	0.3976	0.0047	0.0048	0.0057	0.0135	1.16327	1.92857	0.00847233239806521	78873	71319	70717
dr1m_0042901	c1hy_0500001	NA	NA	NA	NA	0.0025	0.0052	0.0057	-0.0052	1.16327	-0.787879	NA	78873	71319	70717
dr1m_0042901	c1hy_0500101	NA	NA	NA	NA	NA	NA	0.0057	0.0012	1.16327	0.210526	NA	78873	71319	70717
dr1m_0042901	c1hy_0500201	NA	NA	NA	NA	-0.0013	0.005	0.0057	-0.0021	1.16327	-0.328125	NA	78873	71319	70717
dr1m_0042901	c1hy_0500401	NA	NA	NA	NA	0.0012	0.0051	0.0057	-0.0077	1.16327	-1.24194	NA	78873	71319	70717
dr1m_0042901	c1hy_0500601	0.553	0.5814	0.9512	0.3415	0.0061	0.0049	0.0057	0.0094	1.16327	1.59322	0.00244008869460346	78873	71319	70717
dr1m_0042901	c1hy_0500801	0.8541	0.6714	1.272	0.2034	-0.0052	0.005	0.0057	0.0116	1.16327	2.18868	-0.0125688320175959	78873	71319	70717
dr1m_0042901	c1hy_0501001	-1	3.6431	-0.4288	0.668	0.0061	0.0048	0.0057	0.0016	1.16327	0.296296	0.0116419024096793	78873	63050	62512
dr1m_0042901	c1hy_0501201	NA	NA	NA	NA	NA	NA	0.0057	9e-04	1.16327	0.157895	NA	78873	62212	61686
dr1m_0042901	c1hy_0501301	0.4506	0.8316	0.5418	0.588	0.0031	0.0047	0.0057	0.0046	1.16327	0.821429	0.00124497382213197	78873	61296	60788
dr1m_0042901	c1hy_0501401	NA	NA	NA	NA	-0.0043	0.0045	0.0057	-0.0062	1.16327	-1.10714	NA	78873	71319	70717
dr1m_0042901	c1hy_asq_acomu	0.1727	0.2423	0.7126	0.4761	-0.0102	0.0052	0.0057	0.0861	1.16327	8.87629	-0.0158878780127695	78873	65163	64602
dr1m_0042901	c1hy_asq_bgm	0.1143	0.2378	0.4807	0.6307	-0.0132	0.0051	0.0057	0.0765	1.16327	8.89535	-0.0177780281727052	78873	65161	64599
dr1m_0042901	c1hy_asq_cfm	-0.0205	0.2496	-0.0821	0.9345	0.002	0.0049	0.0057	0.0557	1.16327	6.47674	0.00267683069284075	78873	64642	64082
dr1m_0042901	c1hy_asq_dproblem	-0.0249	0.2597	-0.0957	0.9238	-7e-04	0.005	0.0057	0.0515	1.16327	6.68831	-0.000360392572893028	78873	65201	64638
dr1m_0042901	c1hy_asq_epersonal	0.0903	0.3005	0.3005	0.7638	-0.0025	0.0052	0.0057	0.0355	1.16327	4.08046	-0.00418512240566242	78873	63328	62790
dr1m_0042901	c1hy_asq_total	0.1322	0.2228	0.5934	0.5529	-0.0051	0.005	0.0057	0.0772	1.16327	8.21277	-0.00858652275800032	78873	71426	70215
dr1m_0042901	c1hy_bed_time	0.3563	0.4383	0.8129	0.4162	-0.0104	0.0049	0.0057	0.0269	1.16327	3.68493	-0.0159980951686667	78873	67682	67099
dr1m_0042901	c1hy_bmi	-0.0947	0.1622	-0.5836	0.5595	-9e-04	0.0051	0.0057	0.1847	1.16327	13.2878	0.00234583253192079	78873	71648	70431
dr1m_0042901	c1hy_nap_count	-0.5433	0.4556	-1.1923	0.2332	0.0056	0.0045	0.0057	0.0165	1.16327	2.46269	0.0114952279137355	78873	67669	67084
dr1m_0042901	c1hy_night_wake_up_count	-0.6692	0.4633	-1.4443	0.1487	0.0081	0.005	0.0057	0.0287	1.16327	4.28358	0.0176857557151615	78873	67669	67084
dr1m_0042901	c1hy_psi_cf	0.4136	0.4005	1.0328	0.3017	-7e-04	0.0046	0.0057	0.0264	1.16327	4.125	-0.00596697425551269	78873	61862	61332
dr1m_0042901	c1hy_sleep_time_day	-0.0847	0.3856	-0.2197	0.8261	-6.9986e-05	0.0049	0.0057	0.0195	1.16327	3.25	0.000827165846386479	78873	67613	67028
dr1m_0042901	c1hy_sleep_time_night	0.3344	0.4424	0.7559	0.4497	-0.0061	0.0055	0.0057	0.0231	1.16327	3.34783	-0.0106366193244406	78873	67613	67028
dr1m_0042901	c1hy_total_sleep_time	0.0911	0.55	0.1657	0.8684	-0.0056	0.0051	0.0057	0.01	1.16327	1.5873	-0.00684145972208092	78873	67637	67053
dr1m_0042901	c1hy_wake_up_time	0.2438	0.261	0.9339	0.3503	-0.0071	0.0056	0.0057	0.0699	1.16327	9.07792	-0.0131013098643832	78873	67658	67074
dr1m_0042901	c1y_0010001_1	NA	NA	NA	NA	NA	NA	0.0057	2e-04	1.16327	0.0350877	NA	78873	61862	61332
dr1m_0042901	c1y_0010001_3	NA	NA	NA	NA	-0.0013	0.0053	0.0057	-4e-04	1.16327	-0.0677966	NA	78873	61862	61332
dr1m_0042901	c1y_0040001	-0.0507	0.4387	-0.1157	0.9079	0.0052	0.005	0.0057	0.0147	1.16327	2.29688	0.00597789336008428	72598	79735	72556
dr1m_0042901	c1y_0040002	0.0235	0.3354	0.0699	0.9442	0.0056	0.0051	0.0057	0.0218	1.16327	3.46032	0.00600525464885263	72598	70924	64975
dr1m_0042901	c1y_0050001	-0.1821	0.4249	-0.4286	0.6682	-0.0042	0.0052	0.0057	0.0146	1.16327	2.24615	-0.00429131124069798	72598	43468	39929
dr1m_0042901	c1y_0050002	0.1742	0.408	0.427	0.6694	-0.0058	0.0051	0.0057	0.016	1.16327	2.62295	-0.0082311620438123	72598	69458	63577
dr1m_0042901	c1y_0050003	-0.0571	0.3583	-0.1593	0.8734	-0.0119	0.0045	0.0057	0.039	1.16327	3.07087	-0.0127262811788157	72598	69458	63577
dr1m_0042901	c1y_0060002	-0.0926	0.5072	-0.1825	0.8552	-0.003	0.0046	0.0057	0.0105	1.16327	1.66667	-0.00265591178099617	72598	69458	63577
dr1m_0042901	c1y_0060101	NA	NA	NA	NA	0.0034	0.0049	0.0057	-0.0034	1.16327	-0.576271	NA	72598	69458	63577
dr1m_0042901	c1y_0060102	NA	NA	NA	NA	NA	NA	0.0057	3e-04	1.16327	0.0491803	NA	72598	69458	63577
dr1m_0042901	c1y_0060103	0.4313	1.0029	0.4301	0.6671	-0.0077	0.0048	0.0057	0.0035	1.16327	0.546875	-0.0105756165668464	72598	69453	63573
dr1m_0042901	c1y_0060104	-0.5969	0.5232	-1.1408	0.2539	0.0086	0.0045	0.0057	0.0111	1.16327	1.91379	0.0144750046575905	72598	69457	63577
dr1m_0042901	c1y_0060105	NA	NA	NA	NA	NA	NA	0.0057	8.2431e-05	1.16327	0.0137385	NA	72598	70826	64893
dr1m_0042901	c1y_0060106	-0.225	0.5204	-0.4324	0.6654	0.0073	0.0046	0.0057	0.0123	1.16327	1.95238	0.0100408596551507	72598	70826	64893
dr1m_0042901	c1y_0060107	-0.0119	0.5409	-0.022	0.9824	-0.0041	0.0046	0.0057	0.0111	1.16327	1.7619	-0.0044734226221081	72598	70826	64893
dr1m_0042901	c1y_0060108	NA	NA	NA	NA	-0.0067	0.0046	0.0057	-0.0042	1.16327	-0.677419	NA	72598	70826	64893
dr1m_0042901	c1y_0060109	-0.0381	1.1243	-0.0339	0.973	-0.0029	0.0051	0.0057	0.0022	1.16327	0.354839	-0.00308174778893114	72598	70826	64893
dr1m_0042901	c1y_0060110	0.1745	0.424	0.4115	0.6807	-0.0062	0.0046	0.0057	0.0149	1.16327	2.52542	-0.00854780926289588	72598	70809	64880
dr1m_0042901	c1y_0060111	NA	NA	NA	NA	-0.0081	0.0045	0.0057	-0.0038	1.16327	-0.690909	NA	72598	70822	64890
dr1m_0042901	c1y_0060112	-0.9182	0.6292	-1.4593	0.1445	0.0059	0.0052	0.0057	0.0142	1.16327	2.32787	0.0152360404240498	72598	64774	59293
dr1m_0042901	c1y_0060113	-0.9057	0.6119	-1.4802	0.1388	0.0043	0.005	0.0057	0.0132	1.16327	2.09524	0.0129517235472887	72598	64774	59293
dr1m_0042901	c1y_0060201	-0.9329	0.7197	-1.2962	0.1949	0.0191	0.0052	0.0057	0.0113	1.16327	1.91525	0.0298305883490492	72598	64774	59293
dr1m_0042901	c1y_0060202	-0.5204	0.9567	-0.544	0.5865	0.0078	0.0049	0.0057	0.0039	1.16327	0.65	0.0115299498579633	72598	64774	59293
dr1m_0042901	c1y_0060203	NA	NA	NA	NA	0.0084	0.0046	0.0057	-2e-04	1.16327	-0.0338983	NA	72598	64774	59293
dr1m_0042901	c1y_0060204	-0.759	1.1164	-0.6799	0.4966	0.0131	0.0049	0.0057	0.004	1.16327	0.597015	0.0188663090858803	72598	64774	59293
dr1m_0042901	c1y_0060205	0.5397	0.4683	1.1524	0.2492	-0.0031	0.0046	0.0057	0.0166	1.16327	2.59375	-0.00893483374143055	72598	64774	59293
dr1m_0042901	c1y_0060206	0.6307	1.0326	0.6108	0.5414	-0.0074	0.0045	0.0057	0.0042	1.16327	0.724138	-0.0111649151313675	72598	73434	67339
dr1m_0042901	c1y_0060301	0.2708	0.4649	0.5824	0.5603	-0.0038	0.0046	0.0057	0.0143	1.16327	2.01408	-0.00663152850916514	72598	73434	67339
dr1m_0042901	c1y_0060302	0.0154	0.4695	0.0328	0.9739	5e-04	0.0046	0.0057	0.0136	1.16327	1.88889	0.000410518262129489	72598	73434	67339
dr1m_0042901	c1y_0060303	-0.9962	0.9011	-1.1055	0.2689	0.004	0.0051	0.0057	0.0065	1.16327	1.06557	0.0104647247428668	72598	73434	67339
dr1m_0042901	c1y_0060304	0.0358	0.379	0.0945	0.9247	0.0012	0.0047	0.0057	0.0213	1.16327	3.32812	0.00091911418819175	72598	73434	67339
dr1m_0042901	c1y_0060305	0.5497	0.5443	1.0099	0.3125	0.0056	0.0046	0.0057	0.0111	1.16327	1.98214	0.00171680179377108	72598	73369	67278
dr1m_0042901	c1y_0060306	-1	1.1058	-1.1929	0.2329	0.0106	0.0054	0.0057	0.0069	1.16327	1.01471	0.0199346777723884	72598	72891	66839
dr1m_0042901	c1y_0060307	1	0.8138	1.403	0.1606	-0.0127	0.0051	0.0057	0.0096	1.16327	1.52381	-0.0221449400817466	72598	76280	69855
dr1m_0042901	c1y_0060308	0.4776	0.5461	0.8745	0.3818	-0.0055	0.0044	0.0057	0.0092	1.16327	1.55932	-0.0093876415040149	72598	76280	69855
dr1m_0042901	c1y_0060401	-0.3434	0.4423	-0.7763	0.4376	-3e-04	0.005	0.0057	0.0188	1.16327	3.08197	0.00327541834615857	72598	76280	69855
dr1m_0042901	c1y_0060402	-1	1.5007	-0.8537	0.3932	0.0059	0.0048	0.0057	0.0041	1.16327	0.672131	0.0125403409948067	72598	76280	69855
dr1m_0042901	c1y_0060403	-0.2303	0.7242	-0.3179	0.7505	0.0046	0.0049	0.0057	0.0061	1.16327	1.07018	0.00629549284561157	72598	76280	69855
dr1m_0042901	c1y_0070001	0.2305	0.3043	0.7575	0.4487	2e-04	0.0052	0.0057	0.0467	1.16327	6.31081	-0.00364318692250643	72598	75785	69408
dr1m_0042901	c1y_0071001	-0.1827	0.3061	-0.5967	0.5507	0.0056	0.0051	0.0057	0.0397	1.16327	4.84146	0.00999668977809758	72598	55151	50477
dr1m_0042901	c1y_0071101	0.7442	0.6844	1.0874	0.2769	2e-04	0.0045	0.0057	0.0089	1.16327	1.61818	-0.00511992777606023	72598	72755	66670
dr1m_0042901	c1y_0071701	0.0799	0.497	0.1607	0.8723	9e-04	0.0049	0.0057	0.0098	1.16327	1.58065	0.000779338176310202	72598	37207	34131
dr1m_0042901	c1y_0071801	0.4118	0.5514	0.7468	0.4552	-0.002	0.0049	0.0057	0.0115	1.16327	1.94915	-0.00563533255241797	72598	68351	62538
dr1m_0042901	c1y_0072101	0.2101	0.3781	0.5558	0.5783	6e-04	0.0052	0.0057	0.0213	1.16327	3.87273	-0.00166165872443251	72598	68351	62538
dr1m_0042901	c1y_0072201	1	1.0721	0.9827	0.3258	-0.0028	0.0053	0.0057	0.0049	1.16327	0.830508	-0.00876800297930997	72598	68351	62538
dr1m_0042901	c1y_0072301	-0.1285	0.4757	-0.2701	0.7871	0.0045	0.0053	0.0057	0.0164	1.16327	2.15789	0.00638179235385586	72598	68351	62538
dr1m_0042901	c1y_0072401	-0.4537	0.4561	-0.9947	0.3199	0.0105	0.0051	0.0057	0.0151	1.16327	2.74545	0.0162050149178797	72598	68351	62538
dr1m_0042901	c1y_0073201	NA	NA	NA	NA	-0.003	0.0045	0.0057	-0.0021	1.16327	-0.375	NA	72598	68351	62538
dr1m_0042901	c1y_0080104_checked	0.3299	0.2376	1.3887	0.1649	-0.006	0.0051	0.0057	0.1944	1.16327	9.21327	-0.0199053622645336	78873	61862	61332
dr1m_0042901	c1y_0080204_checked	0.1868	0.1852	1.0087	0.3131	-0.0048	0.0061	0.0057	0.2505	1.16327	11.0841	-0.0145092700232714	78873	61862	61332
dr1m_0042901	c1y_0090001	-0.0642	0.3594	-0.1787	0.8581	0.0104	0.005	0.0057	0.0267	1.16327	4.17188	0.0129748069597407	72598	65376	59847
dr1m_0042901	c1y_0090002	-0.5845	0.4203	-1.3905	0.1644	0.0075	0.0049	0.0057	0.0273	1.16327	3.68919	0.0161929852444798	72598	65376	59847
dr1m_0042901	c1y_0090003	-0.1916	0.5603	-0.342	0.7324	0.0016	0.0054	0.0057	0.014	1.16327	2.15385	0.0035887878926842	72598	65376	59847
dr1m_0042901	c1y_0090004	-0.4324	0.4936	-0.876	0.381	0.042	0.005	0.0057	0.0141	1.16327	1.83117	0.0527470905857636	72598	65376	59847
dr1m_0042901	c1y_0090005b	NA	NA	NA	NA	0.0405	0.0047	0.0057	-0.0013	1.16327	-0.188406	NA	78873	20259	19941
dr1m_0042901	c1y_0100101	NA	NA	NA	NA	0.0189	0.0044	0.0057	-0.0034	1.16327	-0.693878	NA	78873	77493	76629
dr1m_0042901	c1y_0101001	NA	NA	NA	NA	0.0021	0.0052	0.0057	-0.0048	1.16327	-0.857143	NA	72598	65376	59847
dr1m_0042901	c1y_0101101	NA	NA	NA	NA	0.0072	0.0049	0.0057	-0.0035	1.16327	-0.636364	NA	72598	65376	59847
dr1m_0042901	c1y_0101201	NA	NA	NA	NA	0.0057	0.005	0.0057	-0.006	1.16327	-1.17647	NA	72598	61862	56655
dr1m_0042901	c1y_0101301	NA	NA	NA	NA	-0.004	0.0053	0.0057	-0.0028	1.16327	-0.459016	NA	72598	61862	56655
dr1m_0042901	c1y_0101401	NA	NA	NA	NA	NA	NA	0.0057	4.4216e-05	1.16327	0.00749424	NA	72598	61862	56655
dr1m_0042901	c1y_0101501	-0.288	0.4781	-0.6022	0.547	0.0062	0.0048	0.0057	0.015	1.16327	2.30769	0.0101014652459774	72598	61862	56655
dr1m_0042901	c1y_0101601	NA	NA	NA	NA	-0.0035	0.0053	0.0057	-0.0027	1.16327	-0.509434	NA	72598	61862	56655
dr1m_0042901	c1y_0101701	NA	NA	NA	NA	-0.0017	0.0048	0.0057	-0.0048	1.16327	-0.857143	NA	72598	61862	56655
dr1m_0042901	c1y_0101801	-0.218	1.3108	-0.1663	0.8679	0.0042	0.0045	0.0057	0.002	1.16327	0.322581	0.00541190435872308	72598	71547	65026
dr1m_0042901	c1y_0101901	NA	NA	NA	NA	-0.0034	0.0048	0.0057	-0.0028	1.16327	-0.459016	NA	72598	31989	29347
dr1m_0042901	c1y_0102001	-0.4286	0.9715	-0.4412	0.6591	0.001	0.0045	0.0057	0.0041	1.16327	0.650794	0.00309302502033498	78873	79753	78846
dr1m_0042901	c1y_0102101	0.403	0.5001	0.8059	0.4203	-0.0017	0.0048	0.0057	0.0145	1.16327	2.13235	-0.00542942690408903	78873	79660	78766
dr1m_0042901	c1y_0110301	-0.5664	0.711	-0.7966	0.4257	0.0684	0.0047	0.0057	0.0068	1.16327	1.17241	0.0776796188705712	78873	69403	68696
dr1m_0042901	c1y_0110501	NA	NA	NA	NA	0.0329	0.005	0.0057	-0.0046	1.16327	-0.821429	NA	78873	79780	78873
dr1m_0042901	c1y_0112001	0.693	0.5532	1.2526	0.2104	4e-04	0.0049	0.0057	0.0123	1.16327	2.12069	-0.00544938892557267	78873	79780	78873
dr1m_0042901	c1y_0112101	-0.0623	0.3504	-0.1777	0.8589	-0.0076	0.005	0.0057	0.0242	1.16327	3.61194	-0.00701902757179338	78873	79735	78831
dr1m_0042901	c1y_0112201	-0.3313	0.3334	-0.9939	0.3203	0.0096	0.0049	0.0057	0.0302	1.16327	4.13699	0.0142687935138755	78873	79507	78658
dr1m_0042901	c1y_0112501	-0.1508	0.7371	-0.2046	0.8379	-0.0082	0.0048	0.0057	0.0048	1.16327	0.923077	-0.00751028833542657	78873	79419	78574
dr1m_0042901	c1y_0115301	0.0972	0.5873	0.1655	0.8685	0.0072	0.0048	0.0057	0.0066	1.16327	1.11864	0.00670015946248415	78873	79348	78509
dr1m_0042901	c1y_0115401	0.2662	0.4389	0.6066	0.5441	0.0055	0.0049	0.0057	0.0184	1.16327	2.62857	0.00288656102192389	78873	78297	77487
dr1m_0042901	c1y_0115501	-0.2679	0.5521	-0.4852	0.6275	0.0057	0.0048	0.0057	0.0095	1.16327	1.48438	0.00779031528101963	78873	78943	78090
dr1m_0042901	c1y_0115601	NA	NA	NA	NA	-0.0082	0.0049	0.0057	5e-04	1.16327	0.0833333	NA	78873	78788	77969
dr1m_0042901	c1y_0115901	0.1977	0.5987	0.3302	0.7413	0.0036	0.0047	0.0057	0.0085	1.16327	1.32812	0.00226058099063964	78873	79780	78873
dr1m_0042901	c1y_0116001	-0.632	0.6198	-1.0197	0.3079	-0.0076	0.0049	0.0057	0.0094	1.16327	1.49206	-0.00304039703535326	78873	79780	78873
dr1m_0042901	c1y_0116101	0.2823	1.148	0.2459	0.8058	-2e-04	0.0049	0.0057	0.0026	1.16327	0.464286	-0.0012941728539605	78873	79011	78146
dr1m_0042901	c1y_0116201	NA	NA	NA	NA	-2e-04	0.0049	0.0057	-0.0029	1.16327	-0.42029	NA	78873	78831	77969
dr1m_0042901	c1y_0116301	-0.4303	0.4642	-0.9271	0.3539	6e-04	0.0047	0.0057	0.0149	1.16327	2.52542	0.0046165761780272	78873	79780	78873
dr1m_0042901	c1y_0116401	-0.4259	0.6081	-0.7004	0.4837	0.0054	0.0049	0.0057	0.0076	1.16327	1.26667	0.00828927299540153	78873	79780	78873
dr1m_0042901	c1y_0116601	0.523	1.276	0.4099	0.6819	-0.0023	0.0049	0.0057	0.0026	1.16327	0.490566	-0.00435040326887911	78873	79295	78437
dr1m_0042901	c1y_0116701	NA	NA	NA	NA	0.0035	0.0046	0.0057	-0.0041	1.16327	-0.773585	NA	78873	79780	78873
dr1m_0042901	c1y_0118001	-0.1939	0.5557	-0.349	0.7271	0.004	0.0049	0.0057	0.0085	1.16327	1.63462	0.00542299179472101	78873	78192	77854
dr1m_0042901	c1y_0118201	0.5692	0.6418	0.8869	0.3751	0.0106	0.0046	0.0057	0.0077	1.16327	1.5098	0.00700412912401288	78873	77649	77324
dr1m_0042901	c1y_0119501	NA	NA	NA	NA	-4e-04	0.0052	0.0057	-9e-04	1.16327	-0.152542	NA	78873	76816	76524
dr1m_0042901	c1y_0120001	0.18	0.3357	0.5361	0.5919	-0.0028	0.0046	0.0057	0.0275	1.16327	3.76712	-0.00518177405879641	78873	77194	76880
dr1m_0042901	c1y_0120101	0.3161	0.3789	0.8341	0.4042	-0.006	0.0044	0.0057	0.025	1.16327	3.57143	-0.0100456873404161	78873	76496	76182
dr1m_0042901	c1y_0130001	0.2848	0.4592	0.6202	0.5352	0.0013	0.0047	0.0057	0.0117	1.16327	2.01724	-0.00102058284520203	78873	77911	77550
dr1m_0042901	c1y_0140001	NA	NA	NA	NA	-0.0115	0.005	0.0057	-0.0064	1.16327	-1.04918	NA	78873	77531	77179
dr1m_0042901	c1y_0150001	-0.2075	0.674	-0.3078	0.7582	-0.0044	0.0049	0.0057	0.006	1.16327	0.952381	-0.00331957939503541	78873	75638	75294
dr1m_0042901	c1y_0160001	0.0494	0.224	0.2206	0.8254	-0.0042	0.005	0.0057	0.0681	1.16327	6.61165	-0.00538883384866781	78873	79399	78873
dr1m_0042901	c1y_0160101	0.1833	0.5248	0.3493	0.7268	6e-04	0.0056	0.0057	0.0139	1.16327	2.01449	-0.00103977722461144	78873	79399	78873
dr1m_0042901	c1y_0160102	0.2518	0.3835	0.6568	0.5113	-0.0023	0.0048	0.0057	0.03	1.16327	3.94737	-0.00570258859695422	78873	79399	78873
dr1m_0042901	c1y_0160103	0.1866	0.3387	0.551	0.5817	-0.0032	0.0049	0.0057	0.0354	1.16327	4.48101	-0.00612432475661979	78873	72598	72344
dr1m_0042901	c1y_0160104	0.4407	0.3836	1.149	0.2505	-0.0073	0.0055	0.0057	0.0336	1.16327	5.09091	-0.0136688296258233	78873	78873	78873
dr1m_0042901	c1y_0160105	0.4649	0.4591	1.0126	0.3113	-0.0011	0.0054	0.0057	0.0248	1.16327	3.39726	-0.00673409303094195	78873	79399	78873
dr1m_0042901	c1y_0160106	0.5731	0.4073	1.407	0.1594	-0.0096	0.0054	0.0057	0.0361	1.16327	4.87838	-0.0183211481822994	78873	78335	77672
dr1m_0042901	c1y_0160107	1	0.9192	1.2211	0.222	-0.0161	0.0052	0.0057	0.0081	1.16327	1.32787	-0.0240858418484376	78873	78335	77672
dr1m_0042901	c1y_0160108	-0.0848	0.2594	-0.3271	0.7436	8e-04	0.0049	0.0057	0.0425	1.16327	4.67033	0.00218242937552529	78873	78335	77672
dr1m_0042901	c1y_0160109	0.4232	0.4067	1.0403	0.2982	-0.0057	0.0053	0.0057	0.028	1.16327	3.68421	-0.0113059903814453	78873	78335	77672
dr1m_0042901	c1y_0160110	0.3281	0.4475	0.7331	0.4635	-0.0085	0.0048	0.0057	0.0175	1.16327	2.57353	-0.0120184646361358	78873	78335	77672
dr1m_0042901	c1y_0160111	-0.1183	0.3278	-0.361	0.7181	0.0056	0.0049	0.0057	0.0329	1.16327	4.32895	0.00743130626627291	78873	78335	77672
dr1m_0042901	c1y_0160112	-0.4446	0.4218	-1.0541	0.2918	0.0038	0.0046	0.0057	0.022	1.16327	3.38462	0.00894853899425193	78873	78335	77672
dr1m_0042901	c1y_0170001_1	-0.2797	0.4767	-0.5869	0.5573	-8e-04	0.0051	0.0057	0.0144	1.16327	2.18182	0.00163939076186137	78873	61862	61332
dr1m_0042901	c1y_0170001_1_3	-0.1039	0.2435	-0.4267	0.6696	-0.0042	0.0051	0.0057	0.0501	1.16327	5.16495	-0.00289702162847124	78873	67753	67165
dr1m_0042901	c1y_0170001_3	-0.1352	0.3494	-0.3868	0.6989	-0.0031	0.0049	0.0057	0.0238	1.16327	3.05128	-0.00198526584370461	78873	61862	61332
dr1m_0042901	c1y_0180001	-7e-04	0.3148	-0.0024	0.9981	-0.0015	0.0056	0.0057	0.0355	1.16327	4.08046	-0.00198845668889223	78873	47125	46724
dr1m_0042901	c1y_0190001	-0.36	0.2913	-1.2357	0.2166	0.0101	0.0048	0.0057	0.0638	1.16327	7.68675	0.0177314422572993	78873	78010	77350
dr1m_0042901	c1y_0190002	0.0121	0.2112	0.0575	0.9542	-0.005	0.0052	0.0057	0.0924	1.16327	10.8706	-0.00563350415467884	78873	77898	77242
dr1m_0042901	c1y_0210001_1	0.4214	0.646	0.6523	0.5142	-0.0035	0.005	0.0057	0.0085	1.16327	1.25	-0.00696886566515097	78873	61862	61332
dr1m_0042901	c1y_0210001_2	-0.4443	0.6731	-0.66	0.5092	0.004	0.0051	0.0057	0.0083	1.16327	1.23881	0.00766529570050528	78873	61862	61332
dr1m_0042901	c1y_0220001_1	0.2021	0.4577	0.4415	0.6589	0.0082	0.0049	0.0057	0.0185	1.16327	3.13559	0.00735283399354292	78873	61862	61332
dr1m_0042901	c1y_0220001_2	-0.7361	0.6377	-1.1543	0.2484	-0.0023	0.0046	0.0057	0.016	1.16327	2.38806	0.00445860353671185	78873	61862	61332
dr1m_0042901	c1y_0220001_3	0.6259	0.4019	1.5572	0.1194	-0.0114	0.0047	0.0057	0.0414	1.16327	6.27273	-0.0231473096251303	78873	61862	61332
dr1m_0042901	c1y_0230001	0.1511	0.4045	0.3736	0.7087	-0.0057	0.005	0.0057	0.0201	1.16327	2.91304	-0.0074931863937023	78873	78038	77382
dr1m_0042901	c1y_0250001	0.3972	0.3808	1.0432	0.2969	-0.0055	0.0051	0.0057	0.0271	1.16327	4.10606	-0.0106923648213197	78873	77939	77284
dr1m_0042901	c1y_0270001	-0.1336	0.5446	-0.2454	0.8061	-0.0029	0.0046	0.0057	0.0097	1.16327	1.44776	-0.00196086331165913	78873	78097	77438
dr1m_0042901	c1y_0370001	-0.221	0.288	-0.7674	0.4428	-0.0057	0.0047	0.0057	0.0325	1.16327	5	-0.00288709211149823	78873	76379	75760
dr1m_0042901	c1y_1_bmi	-0.1247	0.1805	-0.6904	0.4899	-2e-04	0.0052	0.0057	0.2582	1.16327	13.1066	0.00532175700554083	78873	71648	70431
dr1m_0042901	c1y_2_bmi	0.0843	0.1444	0.5835	0.5595	-0.0046	0.0057	0.0057	0.282	1.16327	17.4074	-0.00981071413780326	78873	71653	70436
dr1m_0042901	c1y_asq_acomu	0.0888	0.2166	0.41	0.6818	-0.008	0.005	0.0057	0.0953	1.16327	10.1383	-0.0115460663606843	78873	65112	64553
dr1m_0042901	c1y_asq_bgm	0.3066	0.2156	1.4219	0.1551	-0.017	0.005	0.0057	0.1767	1.16327	15.5	-0.0316237318056416	78873	65052	64491
dr1m_0042901	c1y_asq_cfm	-0.0125	0.2781	-0.0448	0.9643	-6e-04	0.0052	0.0057	0.0465	1.16327	5.96154	-0.00048204965022325	78873	63800	63255
dr1m_0042901	c1y_asq_dproblem	0.1235	0.2567	0.4812	0.6304	-0.0089	0.0049	0.0057	0.061	1.16327	7.625	-0.0127738397145462	78873	63051	62513
dr1m_0042901	c1y_asq_epersonal	0.0308	0.2379	0.1295	0.8969	-0.0066	0.0053	0.0057	0.0613	1.16327	7.38554	-0.00817711766417157	78873	65164	64603
