## Supplementary Table 4 for "Genome-wide association study on longitudinal and cross-sectional traits of child health and development in a Japanese population": 322458_file06 (part 90 of 103)

Trait_ID_1	Trait_ID_2	rg	rg_SE	Z_rg	P_rg	intercept	intercept_SE	h2_1	h2_2	Z_h2_1	Z_h2_2	re	N_1	N_2	N_overlap
dr1m_0042901	c1y_asq_total	0.1924	0.2164	0.8891	0.3739	-0.0103	0.0051	0.0057	0.1088	1.16327	11.6989	-0.0167863471581662	78873	71426	70215
dr1m_0042901	c1y_bed_time	0.1033	0.453	0.2279	0.8197	-0.0023	0.0044	0.0057	0.0129	1.16327	2.01562	-0.00346774770471771	78873	65303	64740
dr1m_0042901	c1y_nap_count	-0.3253	0.3981	-0.817	0.4139	-0.0036	0.0049	0.0057	0.0192	1.16327	3.04762	-0.000595149162355913	78873	65303	64740
dr1m_0042901	c1y_night_wake_up_count	0.2441	0.3838	0.6361	0.5247	0.009	0.005	0.0057	0.0191	1.16327	3.03175	0.00752351749704307	78873	65303	64740
dr1m_0042901	c1y_sleep_time_day	-0.1181	0.3709	-0.3185	0.7501	-0.0091	0.0048	0.0057	0.0204	1.16327	3.2381	-0.0089315518706103	78873	65300	64736
dr1m_0042901	c1y_sleep_time_night	0.0257	0.3143	0.0819	0.9347	-0.004	0.0045	0.0057	0.029	1.16327	4.26471	-0.00484929294589622	78873	65300	64736
dr1m_0042901	c1y_total_sleep_time	-0.0353	0.3162	-0.1117	0.9111	-0.012	0.0049	0.0057	0.0279	1.16327	4.5	-0.0128406229644561	78873	67658	67074
dr1m_0042901	c1y_wake_up_time	0.1324	0.2441	0.5422	0.5877	-0.0062	0.0052	0.0057	0.063	1.16327	8.87324	-0.00974603899096278	78873	64819	64265
dr1m_0042901	c2hy_0010101	0.9043	0.8732	1.0356	0.3004	-0.0111	0.0046	0.0057	0.0071	1.16327	1.01429	-0.0177549649466156	78873	69954	69353
dr1m_0042901	c2hy_0010201	NA	NA	NA	NA	0.0048	0.0049	0.0057	-0.0108	1.16327	-1.74194	NA	78873	70178	69575
dr1m_0042901	c2hy_0010301	-1	1.2464	-0.8758	0.3811	-0.0033	0.0047	0.0057	0.0047	1.16327	0.770492	0.00213232039311008	78873	70178	69575
dr1m_0042901	c2hy_0030002_checked	0.2144	0.1928	1.1124	0.266	-0.0028	0.0061	0.0057	0.2841	1.16327	13.4645	-0.0140544472791326	78873	60304	59787
dr1m_0042901	c2hy_0040101	-0.1591	0.3532	-0.4503	0.6525	0.0026	0.0047	0.0057	0.0238	1.16327	3.26027	0.0047029076727345	78873	70178	69575
dr1m_0042901	c2hy_0040102	-0.1243	0.4828	-0.2574	0.7969	4.7508e-05	0.0048	0.0057	0.0151	1.16327	1.96104	0.0012166482261904	78873	70178	69575
dr1m_0042901	c2hy_0040201	-0.3789	0.51	-0.7431	0.4574	0.002	0.0052	0.0057	0.0156	1.16327	2.26087	0.00577314257448054	78873	70178	69575
dr1m_0042901	c2hy_0040301	-1	0.9356	-1.2972	0.1946	0.0107	0.0048	0.0057	0.0088	1.16327	1.44262	0.0201840576155664	78873	70178	69575
dr1m_0042901	c2hy_0040401b	NA	NA	NA	NA	0.0176	0.005	0.0057	-0.0044	1.16327	-0.733333	NA	78873	20259	19941
dr1m_0042901	c2hy_0060001	1	0.9117	1.1943	0.2324	-0.0176	0.005	0.0057	0.0076	1.16327	1.13433	-0.0261610929446954	78873	70178	69575
dr1m_0042901	c2hy_0060002	0.2185	0.6553	0.3334	0.7388	-0.0152	0.0047	0.0057	0.0074	1.16327	1.23333	-0.0177894050949057	78873	70178	69575
dr1m_0042901	c2hy_0060003	1	1.3383	1.1902	0.2339	-0.0165	0.0045	0.0057	0.0069	1.16327	1.07812	-0.0278087884168785	78873	70178	69575
dr1m_0042901	c2hy_0060004	0.5511	0.4089	1.3477	0.1778	-0.0135	0.0049	0.0057	0.0353	1.16327	4.97183	-0.0227215491485722	78873	70178	69575
dr1m_0042901	c2hy_0060005	0.6381	0.6151	1.0374	0.2995	-0.0096	0.005	0.0057	0.0116	1.16327	1.58904	-0.015589134971924	78873	70178	69575
dr1m_0042901	c2hy_0060006	1	2.7143	0.5161	0.6058	-0.0082	0.0051	0.0057	0.0022	1.16327	0.333333	-0.0137831041115821	78873	70178	69575
dr1m_0042901	c2hy_0060007	0.0444	0.3156	0.1407	0.8881	0.0017	0.005	0.0057	0.0263	1.16327	3.65278	0.00129502644957617	78873	70178	69575
dr1m_0042901	c2hy_0060008	0.4044	1.1758	0.344	0.7309	-0.0032	0.005	0.0057	0.0028	1.16327	0.41791	-0.00505893624914649	78873	70178	69575
dr1m_0042901	c2hy_0060009	-0.0685	0.417	-0.1643	0.8695	0.0022	0.0048	0.0057	0.0189	1.16327	2.66197	0.00310172653294232	78873	70178	69575
dr1m_0042901	c2hy_0060010	0.3666	0.5263	0.6964	0.4862	-0.0115	0.0052	0.0057	0.0138	1.16327	1.89041	-0.0157795971633521	78873	69309	68713
dr1m_0042901	c2hy_0060011	-0.6894	0.5133	-1.3432	0.1792	0.0074	0.005	0.0057	0.0165	1.16327	2.5	0.0147775399187508	78873	69920	69320
dr1m_0042901	c2hy_0070101	0.758	0.4896	1.5481	0.1216	-0.0127	0.0049	0.0057	0.0171	1.16327	2.75806	-0.0213312946115269	78873	69935	69333
dr1m_0042901	c2hy_0070201	-0.231	0.4389	-0.5264	0.5986	-8e-04	0.0048	0.0057	0.0138	1.16327	2.09091	0.00120201730756053	78873	69685	69088
dr1m_0042901	c2hy_0070202	-0.0405	0.3138	-0.129	0.8973	-0.001	0.0045	0.0057	0.0294	1.16327	3.97297	-0.000555881836218378	78873	70038	69438
dr1m_0042901	c2hy_0070301	1	0.6849	1.7546	0.0793	-0.0102	0.0049	0.0057	0.0152	1.16327	2.375	-0.0224111284573603	78873	69125	68529
dr1m_0042901	c2hy_0070302	1	0.7919	1.6959	0.0899	-0.0111	0.0053	0.0057	0.013	1.16327	1.91176	-0.0236621962921735	78873	70050	69450
dr1m_0042901	c2hy_0070401	-1	1.059	-1.5028	0.1329	0.0066	0.0048	0.0057	0.0081	1.16327	1.26562	0.0180066482385491	78873	69946	69347
dr1m_0042901	c2hy_0070501	-1	1.6621	-1.1709	0.2416	0.0103	0.0049	0.0057	0.0047	1.16327	0.746032	0.0212578282300721	78873	70249	69234
dr1m_0042901	c2hy_0070601	0.6124	0.7052	0.8684	0.3852	7e-04	0.0048	0.0057	0.0084	1.16327	1.12	-0.00342481968169316	78873	56798	55986
dr1m_0042901	c2hy_0070701	0.0511	0.5557	0.0919	0.9268	0.0021	0.0045	0.0057	0.0086	1.16327	1.19444	0.00190807627824856	78873	70596	69577
dr1m_0042901	c2hy_0090001	0.0713	0.6146	0.116	0.9077	-6e-04	0.0055	0.0057	0.0136	1.16327	1.7	-0.0012836483267404	78873	70596	69577
dr1m_0042901	c2hy_0090101	NA	NA	NA	NA	NA	NA	0.0057	2e-04	1.16327	0.031746	NA	78873	70596	69577
dr1m_0042901	c2hy_0090201	NA	NA	NA	NA	0.0024	0.0046	0.0057	-0.0029	1.16327	-0.408451	NA	78873	70596	69577
dr1m_0042901	c2hy_0090401	-1	3.6563	-0.7431	0.4574	0.0091	0.0049	0.0057	0.0027	1.16327	0.442623	0.0205041165953042	78873	70596	69577
dr1m_0042901	c2hy_0090601	0.0985	0.846	0.1164	0.9073	4e-04	0.0046	0.0057	0.0043	1.16327	0.632353	-5.89530610191604e-05	78873	70596	69577
dr1m_0042901	c2hy_0090801	NA	NA	NA	NA	NA	NA	0.0057	0.0021	1.16327	0.33871	NA	78873	70596	69577
dr1m_0042901	c2hy_0090901	-1	1.8576	-0.5987	0.5493	0.0017	0.0047	0.0057	0.0026	1.16327	0.440678	0.00613065663940201	78873	70596	69577
dr1m_0042901	c2hy_0091001	NA	NA	NA	NA	0.002	0.0044	0.0057	-0.0023	1.16327	-0.359375	NA	78873	70596	69577
dr1m_0042901	c2hy_0091201	1	2.4547	0.8416	0.4	-0.0052	0.0052	0.0057	0.0035	1.16327	0.564516	-0.0148722919845354	78873	70596	69577
dr1m_0042901	c2hy_0091301	-0.8144	0.63	-1.2926	0.1962	0.0086	0.0048	0.0057	0.0114	1.16327	1.96552	0.0159244252479741	78873	70596	69577
dr1m_0042901	c2hy_0091401	NA	NA	NA	NA	0.001	0.0052	0.0057	-0.0067	1.16327	-1.11667	NA	78873	70596	69577
dr1m_0042901	c2hy_0190001	0.1612	0.5511	0.2925	0.7699	-0.0027	0.0048	0.0057	0.0092	1.16327	1.29577	-0.00409353197860256	78873	70596	69577
dr1m_0042901	c2hy_0200001	0.0124	0.2848	0.0436	0.9652	-0.0118	0.0052	0.0057	0.04	1.16327	5.19481	-0.0131823932729167	78873	70186	69174
dr1m_0042901	c2hy_asq_acomu	0.2434	0.2551	0.954	0.3401	-0.0103	0.0053	0.0057	0.066	1.16327	7.02128	-0.016830709786416	78873	65155	64215
dr1m_0042901	c2hy_asq_bgm	0.4264	0.3006	1.4188	0.1559	-0.0107	0.0052	0.0057	0.0652	1.16327	7.01075	-0.0209384492134002	78873	64932	63990
dr1m_0042901	c2hy_asq_cfm	0.2078	0.3169	0.6557	0.512	-0.0092	0.0046	0.0057	0.0357	1.16327	4.89041	-0.0135158781075845	78873	65161	64219
dr1m_0042901	c2hy_asq_dproblem	0.1704	0.2622	0.6501	0.5156	-0.0044	0.0048	0.0057	0.0588	1.16327	7.08434	-0.00828831786954658	78873	65517	64571
dr1m_0042901	c2hy_asq_epersonal	0.014	0.2323	0.0601	0.9521	-0.0038	0.0054	0.0057	0.0734	1.16327	8.24719	-0.00469744875330006	78873	65763	64814
dr1m_0042901	c2hy_asq_total	0.0308	0.2181	0.1411	0.8878	-0.0059	0.0049	0.0057	0.0765	1.16327	8.89535	-0.00725287208197276	78873	71426	70215
dr1m_0042901	c2hy_bmi	-0.122	0.1546	-0.7887	0.4303	0.0021	0.0052	0.0057	0.2398	1.16327	16.2027	0.00776934915665235	78873	71475	70257
dr1m_0042901	c2hy_psi_cf	0.05	0.3432	0.1456	0.8842	0.0106	0.0042	0.0057	0.0273	1.16327	4.33333	0.011641491849085	78873	61862	61332
dr1m_0042901	c2y_0010001	-1	2.593	-0.6073	0.5437	-0.0086	0.0047	0.0057	0.0024	1.16327	0.40678	-0.00331012725925072	78873	71319	70717
dr1m_0042901	c2y_0010101	0.419	0.5051	0.8295	0.4068	-0.0089	0.0048	0.0057	0.015	1.16327	2.34375	-0.0134528703952308	78873	71319	70717
dr1m_0042901	c2y_0010201	NA	NA	NA	NA	-0.0016	0.0047	0.0057	-9e-04	1.16327	-0.138462	NA	78873	71319	70717
dr1m_0042901	c2y_0010301	-0.7686	0.7522	-1.0218	0.3069	6e-04	0.0048	0.0057	0.0078	1.16327	1.27869	0.00580039986715195	78873	71319	70717
dr1m_0042901	c2y_0030002_checked	0.2715	0.1908	1.4226	0.1549	-0.0059	0.0056	0.0057	0.2606	1.16327	11.8455	-0.020140600317326	78873	60307	59794
dr1m_0042901	c2y_0040101	NA	NA	NA	NA	0.012	0.0044	0.0057	-0.0016	1.16327	-0.313725	NA	78873	71319	70717
dr1m_0042901	c2y_0041001	NA	NA	NA	NA	NA	NA	0.0057	6e-04	1.16327	0.111111	NA	78873	71319	70717
dr1m_0042901	c2y_0041101	-1	7.0402	-0.2398	0.8105	0.001	0.0049	0.0057	0.0013	1.16327	0.236364	0.0056759609545408	78873	71319	70717
dr1m_0042901	c2y_0041201	-0.9421	1.1244	-0.8378	0.4021	-3e-04	0.0051	0.0057	0.0045	1.16327	0.714286	0.00447599829210187	78873	71319	70717
dr1m_0042901	c2y_0041301	NA	NA	NA	NA	0.0013	0.0046	0.0057	-8e-04	1.16327	-0.137931	NA	78873	71319	70717
dr1m_0042901	c2y_0041401	-0.0911	0.9253	-0.0984	0.9216	0.009	0.0049	0.0057	0.004	1.16327	0.57971	0.0100288500104767	78873	71319	70717
dr1m_0042901	c2y_0041501	-0.1817	0.6373	-0.2851	0.7756	0.009	0.0054	0.0057	0.0085	1.16327	1.37097	0.0108872618562244	78873	71319	70717
dr1m_0042901	c2y_0041601	1	1.6638	0.8819	0.3778	-0.0104	0.0049	0.0057	0.0039	1.16327	0.639344	-0.0180351970002947	78873	71319	70717
dr1m_0042901	c2y_0041701	NA	NA	NA	NA	-0.0067	0.0052	0.0057	-7e-04	1.16327	-0.127273	NA	78873	68796	68221
dr1m_0042901	c2y_0041801	-0.4552	0.4824	-0.9435	0.3454	0.0107	0.0046	0.0057	0.0167	1.16327	2.31944	0.0159684603300659	78873	71319	70717
dr1m_0042901	c2y_0041901	0.9098	4.792	0.1899	0.8494	0.0012	0.0049	0.0057	0.0012	1.16327	0.210526	-0.00111057540674231	78873	71319	70717
dr1m_0042901	c2y_0042001	0.0797	0.8727	0.0913	0.9273	0.004	0.0054	0.0057	0.0041	1.16327	0.66129	0.00387601930929843	78873	71319	70717
dr1m_0042901	c2y_0042101	-1	0.9709	-1.4322	0.1521	0.0181	0.0049	0.0057	0.0104	1.16327	1.50725	0.0301451773381549	78873	71319	70717
dr1m_0042901	c2y_0042201	-0.1255	0.8154	-0.1539	0.8777	0.0016	0.005	0.0057	0.0051	1.16327	0.822581	0.00238646659214112	78873	71319	70717
dr1m_0042901	c2y_0042301	0.0776	0.4477	0.1734	0.8623	0.0053	0.0051	0.0057	0.0171	1.16327	2.40845	0.00491101359966691	78873	71319	70717
dr1m_0042901	c2y_0042401	0.1281	0.4626	0.2769	0.7818	0.0024	0.0046	0.0057	0.0142	1.16327	1.97222	0.00140692815752942	78873	71319	70717
dr1m_0042901	c2y_0042501	0.3814	0.62	0.6152	0.5384	-0.0105	0.0048	0.0057	0.0092	1.16327	1.41538	-0.0140023432348365	78873	71319	70717
dr1m_0042901	c2y_0050301	NA	NA	NA	NA	0.0481	0.0046	0.0057	-0.0012	1.16327	-0.2	NA	78873	71319	70717
dr1m_0042901	c2y_0050601	NA	NA	NA	NA	0.0281	0.0051	0.0057	-0.0048	1.16327	-0.827586	NA	78873	71319	70717
dr1m_0042901	c2y_0051001	-1	4.3251	-0.4607	0.645	0.0362	0.0048	0.0057	0.0023	1.16327	0.359375	0.0457913022068124	78873	71319	70717
dr1m_0042901	c2y_0053101	-0.1561	0.2514	-0.6211	0.5345	0.006	0.005	0.0057	0.0551	1.16327	6.40698	0.00941918777803354	78873	71319	70717
dr1m_0042901	c2y_0053102	-0.2459	0.2636	-0.933	0.3508	0.0053	0.005	0.0057	0.058	1.16327	6.59091	0.0104279355947217	78873	71319	70717
dr1m_0042901	c2y_0060001	0.2459	0.5109	0.4814	0.6302	-6e-04	0.0052	0.0057	0.0118	1.16327	1.90323	-0.00267645875596068	78873	71319	70717
dr1m_0042901	c2y_0060101	0.2163	0.3872	0.5586	0.5764	-0.0048	0.0052	0.0057	0.0409	1.16327	4.59551	-0.0085950023813707	78873	71319	70717
dr1m_0042901	c2y_0060201	-0.1983	0.4353	-0.4555	0.6487	-0.0016	0.0052	0.0057	0.0213	1.16327	3.04286	0.000494760786968043	78873	71319	70717
dr1m_0042901	c2y_0060401	NA	NA	NA	NA	-6e-04	0.0044	0.0057	-0.0104	1.16327	-1.7931	NA	78873	71319	70717
dr1m_0042901	c2y_0061301	0.2015	0.3612	0.5579	0.5769	0.0037	0.005	0.0057	0.0201	1.16327	2.91304	0.00179048295878349	78873	71319	70717
dr1m_0042901	c2y_0061401	0.5429	0.474	1.1454	0.252	-8e-04	0.0052	0.0057	0.0166	1.16327	2.72131	-0.00619861169552391	78873	71319	70717
dr1m_0042901	c2y_0061501	-0.1003	0.4933	-0.2033	0.8389	-9e-04	0.0048	0.0057	0.0121	1.16327	1.75362	-0.000122639886243563	78873	71319	70717
dr1m_0042901	c2y_0061601	-0.0111	1.0549	-0.0105	0.9916	-0.0017	0.0049	0.0057	0.0047	1.16327	0.758065	-0.00175954864705092	78873	70932	70335
dr1m_0042901	c2y_0061901	-0.9701	1.1899	-0.8153	0.4149	0.0127	0.0051	0.0057	0.0045	1.16327	0.703125	0.0185046331411071	78873	71021	70424
dr1m_0042901	c2y_0062001	-0.253	0.4154	-0.6091	0.5424	0.0014	0.0049	0.0057	0.0124	1.16327	1.9375	0.00365073532219756	78873	70753	70159
dr1m_0042901	c2y_0062101	-1	1.0189	-1.4073	0.1593	0.0079	0.0043	0.0057	0.0069	1.16327	1.09524	0.0175127795615601	78873	70787	70190
dr1m_0042901	c2y_0062201	0.1829	0.505	0.3622	0.7172	-0.0019	0.005	0.0057	0.0145	1.16327	1.93333	-0.00372356365934768	78873	70749	70154
dr1m_0042901	c2y_0062301	NA	NA	NA	NA	0.0055	0.0049	0.0057	-0.002	1.16327	-0.30303	NA	78873	70959	70360
dr1m_0042901	c2y_0062401	0.4478	0.4606	0.9724	0.3308	-0.007	0.0049	0.0057	0.0183	1.16327	3.26786	-0.0121435010055467	78873	71319	70717
dr1m_0042901	c2y_0062601	-0.5643	0.5851	-0.9645	0.3348	0.014	0.0046	0.0057	0.0109	1.16327	1.94643	0.0194576274337525	78873	71319	70717
dr1m_0042901	c2y_0062701	NA	NA	NA	NA	-0.0111	0.0047	0.0057	-4.4094e-05	1.16327	-0.00711194	NA	78873	71319	70717
dr1m_0042901	c2y_0070001	-0.3083	0.3354	-0.9192	0.358	0.0054	0.0049	0.0057	0.0294	1.16327	4.0274	0.0098924723899369	78873	71319	70717
dr1m_0042901	c2y_0070002	-0.9083	0.5555	-1.6351	0.102	0.005	0.0055	0.0057	0.0244	1.16327	3.43662	0.0162601109541088	78873	71319	70717
dr1m_0042901	c2y_0070101	-1	0.7445	-1.3735	0.1696	0.0031	0.0051	0.0057	0.0138	1.16327	2	0.012478160800411	78873	71319	70717
dr1m_0042901	c2y_0070201	-0.4149	0.4127	-1.0053	0.3147	0.0232	0.0052	0.0057	0.0188	1.16327	2.9375	0.0292594603862254	78873	71319	70717
dr1m_0042901	c2y_0070301b	NA	NA	NA	NA	0.0285	0.0046	0.0057	-2e-04	1.16327	-0.0338983	NA	78873	20259	19941
dr1m_0042901	c2y_0080001_1	-0.3563	0.4324	-0.8239	0.41	0.0076	0.0047	0.0057	0.0208	1.16327	3.25	0.0127442221371532	78873	61302	60775
dr1m_0042901	c2y_0080001_2	0.1411	0.358	0.3943	0.6934	-0.0041	0.0049	0.0057	0.0219	1.16327	3.47619	-0.00634443696371685	78873	61581	61053
dr1m_0042901	c2y_0090001b2	NA	NA	NA	NA	0.0051	0.0047	0.0057	-0.008	1.16327	-1.37931	NA	78873	20259	19941
dr1m_0042901	c2y_0090002	-0.3948	0.4241	-0.931	0.3519	0.005	0.0048	0.0057	0.0207	1.16327	3	0.00971991836265442	78873	71319	70717
dr1m_0042901	c2y_0100001_2	0.0378	0.4519	0.0837	0.9333	-0.0015	0.0047	0.0057	0.0196	1.16327	2.9697	-0.00219306850275725	78873	57915	57415
dr1m_0042901	c2y_0100001_3	0.0582	0.3968	0.1465	0.8835	0.0025	0.0049	0.0057	0.0195	1.16327	2.70833	0.00227792582522755	78873	61192	60669
dr1m_0042901	c2y_0100001_4	0.8854	0.8722	1.0151	0.3101	-0.0058	0.0046	0.0057	0.008	1.16327	1.25	-0.0127073723877569	78873	61929	61035
dr1m_0042901	c2y_0100102	0.1551	0.315	0.4925	0.6224	0.0035	0.0052	0.0057	0.0417	1.16327	5.27848	0.00135311193407571	78873	71319	70717
dr1m_0042901	c2y_0100203	-0.2133	0.3932	-0.5425	0.5875	0.0063	0.0047	0.0057	0.022	1.16327	3.23529	0.00919792707353115	78873	71319	70717
dr1m_0042901	c2y_0100301	-0.3626	0.4634	-0.7824	0.434	0.0075	0.0046	0.0057	0.0162	1.16327	2.38235	0.0115655027155243	78873	71319	70717
dr1m_0042901	c2y_0100304	0.1087	0.7326	0.1484	0.8821	0.004	0.0044	0.0057	0.0051	1.16327	0.894737	0.0036760931178199	78873	71319	70717
dr1m_0042901	c2y_0100501_3	-0.4914	0.5947	-0.8262	0.4087	0.0068	0.0052	0.0057	0.0093	1.16327	1.55	0.0114188106572097	78873	61689	61161
dr1m_0042901	c2y_0100602	0.1348	0.4027	0.3348	0.7378	-0.001	0.0055	0.0057	0.0228	1.16327	3.35294	-0.00263861649850731	78873	70819	70229
dr1m_0042901	c2y_0100703	-0.1856	0.4336	-0.428	0.6686	0.0068	0.0048	0.0057	0.0153	1.16327	2.42857	0.00908962747442511	78873	70346	69760
dr1m_0042901	c2y_0100801	-0.0757	0.4682	-0.1618	0.8715	0.0075	0.0048	0.0057	0.012	1.16327	1.96721	0.0092567487960611	78873	61764	61234
dr1m_0042901	c2y_0101102	-0.1523	0.538	-0.2831	0.7771	0.0092	0.0053	0.0057	0.0101	1.16327	1.62903	0.0110424676213679	78873	70697	70104
dr1m_0042901	c2y_0102001_3	NA	NA	NA	NA	-0.0054	0.0051	0.0057	-5e-04	1.16327	-0.0877193	NA	78873	62053	61158
dr1m_0042901	c2y_0103501_2	0.0213	0.4538	0.0469	0.9626	0.0018	0.0046	0.0057	0.0157	1.16327	2.34328	0.00187134062704767	78873	61695	61167
dr1m_0042901	c2y_0103501_3	NA	NA	NA	NA	NA	NA	0.0057	5e-04	1.16327	0.0833333	NA	78873	62078	61182
dr1m_0042901	c2y_0104001_2	-0.0387	0.4028	-0.0962	0.9234	-0.0024	0.0051	0.0057	0.0185	1.16327	2.68116	-0.00237988296037285	78873	61919	61024
dr1m_0042901	c2y_0104001_3	NA	NA	NA	NA	-0.0028	0.0047	0.0057	-0.0028	1.16327	-0.491228	NA	78873	49042	48644
dr1m_0042901	c2y_0104501_2	NA	NA	NA	NA	0.0048	0.0049	0.0057	-0.009	1.16327	-1.55172	NA	78873	59809	59335
dr1m_0042901	c2y_0105001_2	-0.5605	0.4592	-1.2206	0.2222	0.0095	0.0051	0.0057	0.0227	1.16327	3.28986	0.017623401065192	78873	59805	59332
dr1m_0042901	c2y_0105001_3	-1	2.4868	-0.7212	0.4708	0.003	0.0049	0.0057	0.0027	1.16327	0.457627	0.0105576166515102	78873	59634	59161
dr1m_0042901	c2y_0105501	-0.0529	0.4319	-0.1225	0.9025	-3e-04	0.0057	0.0057	0.0199	1.16327	3.01515	0.000247844318228736	78873	71057	70462
dr1m_0042901	c2y_0105601	-0.5075	0.627	-0.8094	0.4183	0.0065	0.0047	0.0057	0.0077	1.16327	1.24194	0.0103386171765955	78873	71027	70435
dr1m_0042901	c2y_0105701	-0.1595	0.4691	-0.34	0.7338	-0.0012	0.0056	0.0057	0.0154	1.16327	2.52459	0.00021811299220385	78873	70663	70068
dr1m_0042901	c2y_0110001	-0.0546	0.236	-0.2312	0.8172	0.0015	0.0053	0.0057	0.0618	1.16327	7.53659	0.00272172557750428	78873	70178	69575
dr1m_0042901	c2y_0120001	0.0367	0.2578	0.1425	0.8867	-4e-04	0.0051	0.0057	0.0519	1.16327	6.32927	-0.00109067206702743	78873	70178	69575
dr1m_0042901	c2y_0120101	0.0046	0.2838	0.0161	0.9872	0.0022	0.0049	0.0057	0.0463	1.16327	5.7875	0.00233910768316247	78873	70178	69575
dr1m_0042901	c2y_0120201	0.1997	0.3262	0.6121	0.5404	-0.002	0.0049	0.0057	0.0342	1.16327	3.8427	-0.00502771198099556	78873	70178	69575
dr1m_0042901	c2y_0120301	NA	NA	NA	NA	NA	NA	0.0057	4e-04	1.16327	0.0689655	NA	78873	69759	69160
dr1m_0042901	c2y_0130001	-0.1815	0.4265	-0.4255	0.6704	0.005	0.0047	0.0057	0.0192	1.16327	3.09677	0.00735127996812605	78873	69805	69206
dr1m_0042901	c2y_0140001	0.5879	1.8787	0.3129	0.7544	-0.0037	0.0046	0.0057	0.0016	1.16327	0.285714	-0.0057589202821554	78873	69967	69366
dr1m_0042901	c2y_0150001	1	1.6843	1.1045	0.2694	-0.0234	0.0049	0.0057	0.0049	1.16327	0.753846	-0.0350863012222312	78873	69918	69317
dr1m_0042901	c2y_0160001	-0.093	0.2727	-0.3411	0.733	-0.0034	0.0049	0.0057	0.057	1.16327	5.7	-0.00202935939327	78873	69960	69359
dr1m_0042901	c2y_0170001	-0.122	0.2678	-0.4554	0.6488	-0.0032	0.0048	0.0057	0.0528	1.16327	5.33333	-0.0013477633743756	78873	70072	69470
dr1m_0042901	c2y_0170101	-0.3215	0.2993	-1.0741	0.2828	-0.0036	0.005	0.0057	0.0517	1.16327	4.92381	0.00171926753577228	78873	70178	69575
dr1m_0042901	c2y_0170401	0.0025	0.4276	0.0058	0.9953	-0.0024	0.0048	0.0057	0.0192	1.16327	2.86567	-0.00262528907559896	78873	70178	69575
dr1m_0042901	c2y_0180001	-0.2982	0.3499	-0.8521	0.3942	0.0022	0.0055	0.0057	0.0357	1.16327	4.3012	0.00674677847947397	78873	70178	69575
dr1m_0042901	c2y_0190001	0.3406	0.2989	1.1394	0.2545	-0.0067	0.0051	0.0057	0.0645	1.16327	6.32353	-0.0142000216201001	78873	70178	69575
dr1m_0042901	c2y_0200001	0.9484	2.6946	0.352	0.7249	0.0066	0.0049	0.0057	0.0023	1.16327	0.319444	0.00363818979169059	78873	70178	69575
dr1m_0042901	c2y_0210001	NA	NA	NA	NA	0.0077	0.0048	0.0057	-0.0014	1.16327	-0.191781	NA	78873	70178	69575
dr1m_0042901	c2y_0210101	-0.666	0.8087	-0.8235	0.4102	0.0131	0.0051	0.0057	0.0072	1.16327	0.935065	0.0183934167763578	78873	70178	69575
dr1m_0042901	c2y_0210201	0.4809	0.8201	0.5864	0.5576	-0.0066	0.0052	0.0057	0.0067	1.16327	1.06349	-0.0100920136186293	78873	70178	69575
dr1m_0042901	c2y_0210202	-0.0486	0.6039	-0.0805	0.9358	-0.0033	0.0049	0.0057	0.0086	1.16327	1.34375	-0.00321148270268648	78873	70178	69575
dr1m_0042901	c2y_0210203	-0.0112	0.6632	-0.0169	0.9865	0.0076	0.0051	0.0057	0.0079	1.16327	1.29508	0.00825822037729463	78873	70178	69575
dr1m_0042901	c2y_0210204	NA	NA	NA	NA	0.0097	0.0051	0.0057	-0.0019	1.16327	-0.296875	NA	78873	70178	69575
dr1m_0042901	c2y_0210205	NA	NA	NA	NA	0.0136	0.0049	0.0057	-0.0015	1.16327	-0.220588	NA	78873	70178	69575
dr1m_0042901	c2y_0210206	NA	NA	NA	NA	0.0123	0.0047	0.0057	-4e-04	1.16327	-0.0727273	NA	78873	70178	69575
dr1m_0042901	c2y_0210207	-0.2774	0.4332	-0.6402	0.522	0.0103	0.0048	0.0057	0.0197	1.16327	3.28333	0.0141334611784781	78873	70178	69575
dr1m_0042901	c2y_0210208	NA	NA	NA	NA	0.0026	0.0053	0.0057	-0.0033	1.16327	-0.55	NA	78873	70178	69575
dr1m_0042901	c2y_0210209	NA	NA	NA	NA	NA	NA	0.0057	7e-04	1.16327	0.127273	NA	78873	70178	69575
dr1m_0042901	c2y_0210210	NA	NA	NA	NA	0.0023	0.0046	0.0057	-0.0047	1.16327	-0.824561	NA	78873	70178	69575
dr1m_0042901	c2y_0210211	0.3458	0.6838	0.5057	0.6131	-0.0022	0.0047	0.0057	0.0065	1.16327	1.01562	-0.00448472161017989	78873	70178	69575
dr1m_0042901	c2y_0210212	0.9835	0.7798	1.2612	0.2072	-0.0076	0.0049	0.0057	0.0098	1.16327	1.60656	-0.0155984581298774	78873	70178	69575
dr1m_0042901	c2y_0220001	0.4165	0.5528	0.7534	0.4512	2.158e-05	0.0052	0.0057	0.0129	1.16327	2.01562	-0.00358172970940286	78873	70178	69575
dr1m_0042901	c2y_0240001	-0.1538	0.4454	-0.3454	0.7298	-0.0042	0.0047	0.0057	0.0174	1.16327	2.63636	-0.0029941358558663	78873	70178	69575
dr1m_0042901	c2y_0250001	-0.3769	0.7496	-0.5029	0.6151	4e-04	0.0051	0.0057	0.0067	1.16327	1.11667	0.00277410029696523	78873	70178	69575
dr1m_0042901	c2y_0260001	0.6662	0.5526	1.2057	0.2279	-0.0077	0.0053	0.0057	0.014	1.16327	2	-0.0143262949962083	78873	70178	69575
dr1m_0042901	c2y_0270001	-0.3021	0.8718	-0.3465	0.729	-5e-04	0.0048	0.0057	0.0049	1.16327	0.803279	0.00106525832809398	78873	69564	68975
dr1m_0042901	c2y_0280001	NA	NA	NA	NA	NA	NA	0.0057	2e-04	1.16327	0.0273973	NA	78873	70178	69575
dr1m_0042901	c2y_0290001	-0.2298	0.2634	-0.8723	0.3831	-0.0054	0.0048	0.0057	0.0457	1.16327	6.01316	-0.00212040415188886	78873	70178	69575
dr1m_0042901	c2y_0300001	-0.0892	0.3848	-0.2319	0.8166	-0.0034	0.0047	0.0057	0.0185	1.16327	2.89062	-0.00275922959089103	78873	69945	69344
dr1m_0042901	c2y_0310001	0.0991	0.6455	0.1536	0.878	-0.0054	0.005	0.0057	0.0064	1.16327	1	-0.006422914265733	78873	69905	69306
dr1m_0042901	c2y_0320001	0.2639	0.3339	0.7904	0.4293	0.0025	0.0051	0.0057	0.03	1.16327	4.05405	-0.000786485637351947	78873	69899	69301
dr1m_0042901	c2y_0330101	0.8209	0.6562	1.2511	0.2109	0.0028	0.0055	0.0057	0.0142	1.16327	2.18462	-0.00442985208747907	78873	69921	69320
dr1m_0042901	c2y_0330201	0.1812	0.6518	0.278	0.781	0.0062	0.0051	0.0057	0.0084	1.16327	1.23529	0.00553002101638653	78873	67798	67219
dr1m_0042901	c2y_0340001	-0.3583	0.4193	-0.8545	0.3929	0.0113	0.0056	0.0057	0.0236	1.16327	3.63077	0.0167027496431683	78873	67700	67123
dr1m_0042901	c2y_0350001	-0.6179	0.718	-0.8605	0.3895	0.002	0.0051	0.0057	0.0086	1.16327	1.34375	0.0065484093086822	78873	67822	67242
dr1m_0042901	c2y_0360001	NA	NA	NA	NA	0.0085	0.0048	0.0057	-0.0022	1.16327	-0.349206	NA	78873	69987	69386
dr1m_0042901	c2y_0360201	-0.4156	0.5429	-0.7654	0.444	9e-04	0.0045	0.0057	0.0204	1.16327	1.74359	0.00551835080902724	78873	69842	69247
dr1m_0042901	c2y_0450001	-0.1743	1.2857	-0.1356	0.8921	-0.0086	0.0047	0.0057	0.0021	1.16327	0.323077	-0.00865063554525345	78873	69820	69219
dr1m_0042901	c2y_0460001	-0.1419	0.2963	-0.4789	0.632	-0.001	0.0051	0.0057	0.0364	1.16327	5.35294	0.000992447455820083	78873	69759	69161
dr1m_0042901	c2y_asq_acomu	-0.0431	0.1992	-0.2165	0.8286	-0.0121	0.0055	0.0057	0.0949	1.16327	10.4286	-0.0131306351634216	78873	64852	64299
dr1m_0042901	c2y_asq_bgm	0.1562	0.224	0.6972	0.4857	-0.0105	0.0051	0.0057	0.0941	1.16327	11.6173	-0.0161300004713329	78873	65500	64554
dr1m_0042901	c2y_asq_cfm	0.1517	0.2918	0.52	0.603	-0.0102	0.0048	0.0057	0.0439	1.16327	5.55696	-0.0140743638709313	78873	65121	64560
dr1m_0042901	c2y_asq_dproblem	0.0516	0.2873	0.1796	0.8574	-0.0074	0.0047	0.0057	0.0358	1.16327	4.36585	-0.00916445309795294	78873	65546	64602
dr1m_0042901	c2y_asq_epersonal	-0.116	0.3429	-0.3383	0.7351	-0.0081	0.0052	0.0057	0.0352	1.16327	4.09302	-0.00749671529991417	78873	65210	64648
dr1m_0042901	c2y_asq_total	0.0734	0.2225	0.3302	0.7413	-0.0126	0.0051	0.0057	0.079	1.16327	8.97727	-0.0157025125674346	78873	71426	70215
dr1m_0042901	c2y_bmi	0.1487	0.163	0.9121	0.3617	-0.0028	0.0054	0.0057	0.237	1.16327	16.4583	-0.00971021511324207	78873	71479	70261
dr1m_0042901	c3hy_0010101	0.7176	0.6105	1.1753	0.2399	-0.0137	0.0051	0.0057	0.0138	1.16327	1.84	-0.0214203293524521	78873	68351	67752
dr1m_0042901	c3hy_0010201	-1	0.9077	-1.1313	0.2579	0.0018	0.005	0.0057	0.0076	1.16327	1.11765	0.00876783776492618	78873	68351	67752
dr1m_0042901	c3hy_0010301	NA	NA	NA	NA	-0.0078	0.0049	0.0057	-0.0017	1.16327	-0.25	NA	78873	67848	67256
dr1m_0042901	c3hy_0030002	0.2542	0.176	1.4439	0.1488	-0.0073	0.0063	0.0057	0.3623	1.16327	15.417	-0.0244548222348797	78873	68172	67577
dr1m_0042901	c3hy_0080102	NA	NA	NA	NA	-0.0049	0.0049	0.0057	-0.0055	1.16327	-0.916667	NA	78873	68212	67617
dr1m_0042901	c3hy_0081001	0.8114	1.3553	0.5987	0.5494	-0.0082	0.0045	0.0057	0.0024	1.16327	0.393443	-0.0119467413755237	78873	68182	67586
dr1m_0042901	c3hy_0082002	-0.339	0.5018	-0.6756	0.4993	9e-04	0.0054	0.0057	0.0305	1.16327	2.52066	0.00554770519338317	78873	68106	67511
dr1m_0042901	c3hy_0083001	NA	NA	NA	NA	NA	NA	0.0057	0.001	1.16327	0.140845	NA	78873	68169	67573
dr1m_0042901	c3hy_0083002	0.8434	0.9345	0.9025	0.3668	-0.0074	0.0049	0.0057	0.0055	1.16327	0.808824	-0.0128216443131228	78873	68208	67613
dr1m_0042901	c3hy_0084001	-1	5.9494	-0.402	0.6877	0.0032	0.0045	0.0057	0.0021	1.16327	0.304348	0.0117927203565963	78873	68198	67603
dr1m_0042901	c3hy_0085001	-1	1.9315	-1.0877	0.2767	0.0069	0.0048	0.0057	0.0049	1.16327	0.671233	0.0186877446381912	78873	68202	67610
dr1m_0042901	c3hy_0086001	0.6435	0.9241	0.6964	0.4862	-0.0013	0.0052	0.0057	0.006	1.16327	0.895522	-0.00524499419555685	78873	64404	63852
dr1m_0042901	c3hy_0087001	-0.2872	0.5313	-0.5407	0.5887	0.0087	0.005	0.0057	0.0123	1.16327	1.75714	0.0120275794163489	78873	67114	66528
dr1m_0042901	c3hy_0090001	0.5145	1.4194	0.3625	0.717	-0.0013	0.0048	0.0057	0.0029	1.16327	0.367089	-0.0035304581378205	78873	66949	66364
dr1m_0042901	c3hy_0090101	0.4063	2.277	0.1785	0.8584	6e-04	0.0055	0.0057	0.0014	1.16327	0.233333	-0.000497854968152566	78873	68045	67451
dr1m_0042901	c3hy_0090201	NA	NA	NA	NA	NA	NA	0.0057	7e-04	1.16327	0.111111	NA	78873	68149	67553
dr1m_0042901	c3hy_0090401	0.83	1.0708	0.775	0.4383	-0.002	0.0047	0.0057	0.0036	1.16327	0.514286	-0.00596378048099863	78873	67793	67202
dr1m_0042901	c3hy_0090601	0.6858	0.9132	0.751	0.4526	-0.0019	0.0048	0.0057	0.0053	1.16327	0.815385	-0.00670591261265059	78873	34397	34130
dr1m_0042901	c3hy_0090801	0.3922	0.6026	0.6509	0.5151	2e-04	0.0045	0.0057	0.0075	1.16327	1.31579	-0.0023624918934228	78873	67902	67312
dr1m_0042901	c3hy_0091001	0.0573	0.5788	0.099	0.9212	0.0028	0.0048	0.0057	0.0112	1.16327	1.72308	0.00260109441451353	78873	68235	67638
dr1m_0042901	c3hy_0091201	NA	NA	NA	NA	-0.0105	0.0049	0.0057	-0.013	1.16327	-2.03125	NA	78873	66813	66232
dr1m_0042901	c3hy_0091401	NA	NA	NA	NA	0.0053	0.0044	0.0057	-0.0012	1.16327	-0.196721	NA	78873	66813	66232
dr1m_0042901	c3hy_asq_acomu	0.303	0.3399	0.8916	0.3726	-0.0136	0.0052	0.0057	0.0435	1.16327	5.50633	-0.0208466169052693	78873	61299	60779
dr1m_0042901	c3hy_asq_bgm	-0.1778	0.2888	-0.6158	0.5381	-0.0033	0.0047	0.0057	0.0563	1.16327	7.40789	-0.000612036373025441	78873	61214	60694
dr1m_0042901	c3hy_asq_cfm	-0.1804	0.2624	-0.6875	0.4918	-0.0042	0.0045	0.0057	0.0529	1.16327	6.78205	-0.00172695411204432	78873	61213	60692
dr1m_0042901	c3hy_asq_dproblem	0.5652	0.3793	1.4901	0.1362	-0.014	0.0047	0.0057	0.0431	1.16327	5.4557	-0.0255138323338852	78873	61215	60694
dr1m_0042901	c3hy_asq_epersonal	0.2562	0.3131	0.8183	0.4132	-0.0037	0.0045	0.0057	0.0429	1.16327	4.98837	-0.00845480466169882	78873	61062	60538
dr1m_0042901	c3hy_asq_total	0.1237	0.2469	0.5013	0.6162	-0.0059	0.0049	0.0057	0.0646	1.16327	8.17722	-0.00899106437647519	78873	71648	70431
dr1m_0042901	c3hy_bmi	-0.0442	0.1433	-0.3083	0.7579	0.0023	0.0055	0.0057	0.2701	1.16327	16.3697	0.00479025155678236	78873	78277	77016
dr1m_0042901	c3hy_psi_cf	0.3504	0.3565	0.983	0.3256	0.0058	0.0045	0.0057	0.0334	1.16327	4.07317	0.00180640605258871	78873	61862	61332
dr1m_0042901	c3y_0010101	0.6604	0.6692	0.9868	0.3237	-0.0119	0.0048	0.0057	0.0108	1.16327	1.61194	-0.0181524990314836	78873	69944	68938
dr1m_0042901	c3y_0010201	NA	NA	NA	NA	NA	NA	0.0057	9e-04	1.16327	0.130435	NA	78873	70596	69577
dr1m_0042901	c3y_0010301	-1	3.6488	-0.3575	0.7207	0.0087	0.005	0.0057	0.0018	1.16327	0.26087	0.01355959012291	78873	70596	69577
dr1m_0042901	c3y_0030002_checked	0.2814	0.1962	1.434	0.1516	-0.0087	0.0056	0.0057	0.3134	1.16327	14.3105	-0.0264407123613316	78873	61299	60779
dr1m_0042901	c3y_0040001_1	0.6319	0.7608	0.8307	0.4062	-0.0079	0.0052	0.0057	0.0083	1.16327	1.22059	-0.0135865122071167	78873	59801	59328
dr1m_0042901	c3y_0040001_2	-0.7113	0.6657	-1.0684	0.2853	0.0093	0.0052	0.0057	0.0111	1.16327	1.65672	0.0165686360072768	78873	59733	59262
dr1m_0042901	c3y_0050001_1	-0.0572	0.3976	-0.1439	0.8856	0.0065	0.0053	0.0057	0.022	1.16327	3.18841	0.00838766310271509	78873	58159	57693
dr1m_0042901	c3y_0050001_2	-0.1498	0.585	-0.256	0.7979	-0.0016	0.0049	0.0057	0.0089	1.16327	1.28986	-0.000817088946552317	78873	58174	57708
dr1m_0042901	c3y_0050001_3	0.0393	0.2504	0.157	0.8752	-0.0052	0.0047	0.0057	0.0435	1.16327	6.30435	-0.0068953837776073	78873	58136	57671
dr1m_0042901	c3y_0060001	0.4453	0.5533	0.8049	0.4209	0.0011	0.0046	0.0057	0.0141	1.16327	1.98592	-0.00284050420256707	78873	70596	69577
dr1m_0042901	c3y_0082101	0.0161	0.2895	0.0556	0.9556	0.0031	0.0048	0.0057	0.0477	1.16327	5.54651	0.00314386197119559	78873	70596	69577
dr1m_0042901	c3y_0082102	2e-04	0.2696	8e-04	0.9993	0.0029	0.0049	0.0057	0.0549	1.16327	6.16854	0.00320475339098504	78873	70596	69577
dr1m_0042901	c3y_0091001	-0.0325	0.33	-0.0984	0.9216	0.0064	0.0055	0.0057	0.0302	1.16327	3.51163	0.00742409808852749	78873	70596	69577
dr1m_0042901	c3y_0091101	0.5132	0.4315	1.1893	0.2343	0.0018	0.0049	0.0057	0.0405	1.16327	4.55056	-0.00600665543911824	78873	70596	69577
dr1m_0042901	c3y_0091201	-0.0596	0.2946	-0.2024	0.8396	-0.0069	0.0048	0.0057	0.0365	1.16327	4.29412	-0.00668223852846313	78873	70596	69577
dr1m_0042901	c3y_0091301	NA	NA	NA	NA	NA	NA	0.0057	0.0013	1.16327	0.19403	NA	78873	70596	69577
dr1m_0042901	c3y_0091401	0.9445	0.7285	1.2965	0.1948	-0.011	0.005	0.0057	0.0113	1.16327	1.66176	-0.0195671329048931	78873	70310	69299
dr1m_0042901	c3y_0091501	0.4002	0.5767	0.694	0.4877	-0.0078	0.0051	0.0057	0.0102	1.16327	1.47826	-0.011508360446831	78873	70596	69577
dr1m_0042901	c3y_0092801	NA	NA	NA	NA	-0.0105	0.0048	0.0057	-0.0066	1.16327	-0.985075	NA	78873	70596	69577
dr1m_0042901	c3y_0092901	1	1.8806	0.829	0.4071	-0.0087	0.005	0.0057	0.0044	1.16327	0.733333	-0.0172255168764088	78873	70596	69577
dr1m_0042901	c3y_0093001	-0.7635	0.9044	-0.8442	0.3986	0.0098	0.0057	0.0057	0.0063	1.16327	0.969231	0.0151766182536727	78873	70596	69577
dr1m_0042901	c3y_0093401	NA	NA	NA	NA	-0.0033	0.005	0.0057	-0.0078	1.16327	-1.2381	NA	78873	70596	69577
dr1m_0042901	c3y_0094701	NA	NA	NA	NA	0.0161	0.0053	0.0057	-0.0024	1.16327	-0.428571	NA	78873	70596	69577
dr1m_0042901	c3y_0095301	0.6865	0.7933	0.8654	0.3868	-7e-04	0.0052	0.0057	0.0063	1.16327	1.05	-0.00489394676518393	78873	70596	69577
dr1m_0042901	c3y_0095401	0.6281	0.9589	0.655	0.5125	0.0067	0.0047	0.0057	0.0044	1.16327	0.6875	0.00406059090927191	78873	70596	69577
dr1m_0042901	c3y_0100101	-1	1.9587	-1.2716	0.2035	0.0055	0.0046	0.0057	0.0062	1.16327	0.861111	0.0208291427144651	78873	70596	69577
dr1m_0042901	c3y_0100102	-0.6039	0.7553	-0.7996	0.4239	7e-04	0.0048	0.0057	0.0087	1.16327	1.19178	0.00503970030733054	78873	70596	69577
dr1m_0042901	c3y_0100201	-0.7524	4.738	-0.1588	0.8738	4e-04	0.0051	0.0057	0.0014	1.16327	0.2	0.0025635446321389	78873	70596	69577
dr1m_0042901	c3y_0100301b	-0.3448	1.0098	-0.3414	0.7328	0.0149	0.0051	0.0057	0.0041	1.16327	0.554054	0.0316928763310651	78873	20256	19938
dr1m_0042901	c3y_0110001_3	0.0105	0.4244	0.0247	0.9803	0.0023	0.0044	0.0057	0.0212	1.16327	2.90411	0.00262167859486439	78873	58088	57622
dr1m_0042901	c3y_0110101	0.1693	0.3388	0.4998	0.6172	-0.0018	0.0048	0.0057	0.0383	1.16327	5.17568	-0.00453224733000428	78873	70596	69577
dr1m_0042901	c3y_0110201	0.0352	0.4291	0.082	0.9347	0.0086	0.005	0.0057	0.0182	1.16327	2.56338	0.00897218669857546	78873	70596	69577
dr1m_0042901	c3y_0110301	0.2911	0.4724	0.6162	0.5378	9.8879e-05	0.005	0.0057	0.0184	1.16327	2.48649	-0.00291026487079752	78873	70596	69577
dr1m_0042901	c3y_0110501_3	-1	3.6256	-0.6529	0.5138	0.0058	0.0051	0.0057	0.0021	1.16327	0.368421	0.0150663740234572	78873	57999	57537
dr1m_0042901	c3y_0110601	-0.6274	0.6206	-1.011	0.312	0.0054	0.0049	0.0057	0.0151	1.16327	2.09722	0.0117341851680201	78873	70596	69577
dr1m_0042901	c3y_0110701	-0.7106	0.7236	-0.9821	0.3261	0.011	0.0051	0.0057	0.0103	1.16327	1.51471	0.017381148595433	78873	70596	69577
dr1m_0042901	c3y_0110801	-0.6983	1.1304	-0.6177	0.5368	0.0093	0.0052	0.0057	0.0044	1.16327	0.666667	0.0135395078499838	78873	70596	69577
dr1m_0042901	c3y_0112001_3	NA	NA	NA	NA	-0.0047	0.005	0.0057	-0.0015	1.16327	-0.254237	NA	78873	56053	55605
dr1m_0042901	c3y_0113501_2	-0.5769	0.9521	-0.6059	0.5446	0.0082	0.0052	0.0057	0.0043	1.16327	0.661538	0.0127240984396241	78873	56066	55617
dr1m_0042901	c3y_0113501_3	NA	NA	NA	NA	0.0019	0.0052	0.0057	-0.0015	1.16327	-0.217391	NA	78873	56035	55586
dr1m_0042901	c3y_0114001_2	-1	1.6233	-0.8605	0.3895	0.0046	0.005	0.0057	0.0042	1.16327	0.591549	0.0124129313476008	78873	55716	55271
dr1m_0042901	c3y_0114001_3	NA	NA	NA	NA	-0.0067	0.0048	0.0057	-0.0047	1.16327	-0.783333	NA	78873	56035	55586
dr1m_0042901	c3y_0114501_2	NA	NA	NA	NA	0.0017	0.0049	0.0057	-0.0038	1.16327	-0.666667	NA	78873	59091	58599
dr1m_0042901	c3y_0115001_2	-0.8219	0.5523	-1.4883	0.1367	0.0136	0.0046	0.0057	0.0175	1.16327	2.46479	0.0243357613042044	78873	59091	58599
dr1m_0042901	c3y_0115001_3	0.6166	2.1892	0.2816	0.7782	-0.0083	0.0052	0.0057	0.0016	1.16327	0.231884	-0.0115789852272964	78873	59032	58540
dr1m_0042901	c3y_0116001	-0.5385	0.6293	-0.8557	0.3922	0.01	0.0055	0.0057	0.0083	1.16327	1.53704	0.0145304337372098	78873	70596	69577
dr1m_0042901	c3y_0116101	NA	NA	NA	NA	0.0035	0.0054	0.0057	-0.0068	1.16327	-1.0625	NA	78873	70181	69175
dr1m_0042901	c3y_0116102	-0.7681	0.6973	-1.1015	0.2707	0.0109	0.0053	0.0057	0.0096	1.16327	1.43284	0.0175518916663528	78873	70047	69036
dr1m_0042901	c3y_0120001	0.3616	0.315	1.1479	0.251	-0.007	0.0054	0.0057	0.0525	1.16327	5.41237	-0.0142212036141765	78873	69824	68822
dr1m_0042901	c3y_0130001	0.3001	0.3227	0.9301	0.3523	-0.0053	0.0051	0.0057	0.0375	1.16327	4.03226	-0.0103011800908265	78873	70453	69437
dr1m_0042901	c3y_0130101	0.2975	0.3122	0.9527	0.3407	-0.0034	0.0052	0.0057	0.0494	1.16327	4.94	-0.00889456385194164	78873	70254	69242
dr1m_0042901	c3y_0130201	0.2992	0.3737	0.8006	0.4233	-0.0013	0.0051	0.0057	0.0303	1.16327	3.06061	-0.00542017043824091	78873	70178	69575
dr1m_0042901	c3y_0130301	0.3892	0.7364	0.5286	0.5971	7e-04	0.0056	0.0057	0.0068	1.16327	0.957746	-0.00168506446828682	78873	70178	69575
dr1m_0042901	c3y_0140001	0.055	0.3007	0.1828	0.855	0.0015	0.0049	0.0057	0.037	1.16327	4.5122	0.000822934751689835	78873	70178	69575
dr1m_0042901	c3y_0150001	-0.6366	0.5915	-1.0761	0.2819	0.0053	0.0054	0.0057	0.013	1.16327	1.9697	0.0112534197705952	78873	70158	69556
dr1m_0042901	c3y_0160001	0.7112	0.8529	0.8338	0.4044	-0.0073	0.0049	0.0057	0.0064	1.16327	0.914286	-0.0121753189709474	78873	70178	69575
dr1m_0042901	c3y_0170001	0.1791	0.2856	0.6272	0.5305	-0.011	0.0049	0.0057	0.0523	1.16327	5.50526	-0.0153030037170314	78873	70178	69575
dr1m_0042901	c3y_0180001	0.139	0.2871	0.4842	0.6283	-0.012	0.0048	0.0057	0.0483	1.16327	4.97938	-0.0155621099812315	78873	70178	69575
dr1m_0042901	c3y_0180101	0.1588	0.2799	0.5674	0.5704	-0.0139	0.0051	0.0057	0.0516	1.16327	5.54839	-0.0181108728005155	78873	70178	69575
dr1m_0042901	c3y_0180401	0.3027	0.4474	0.6765	0.4987	-0.0052	0.0049	0.0057	0.0188	1.16327	2.57534	-0.00880202149662318	78873	70178	69575
dr1m_0042901	c3y_0190001	-0.0501	0.2942	-0.1704	0.8647	-0.0103	0.005	0.0057	0.0383	1.16327	3.94845	-0.010620148502306	78873	68774	68187
dr1m_0042901	c3y_0200001	0.1532	0.2497	0.6137	0.5394	-0.0025	0.0053	0.0057	0.0633	1.16327	6.52577	-0.00591360869583852	78873	64065	63536
dr1m_0042901	c3y_0210001	0.28	0.5871	0.477	0.6334	0.0071	0.0047	0.0057	0.0101	1.16327	1.48529	0.00551129342937294	78873	70178	69575
dr1m_0042901	c3y_0220001	-0.1491	0.628	-0.2374	0.8124	0.0096	0.0049	0.0057	0.0091	1.16327	1.35821	0.0114239454909203	78873	70178	69575
dr1m_0042901	c3y_0220101	0.1805	0.48	0.376	0.7069	0.0098	0.0047	0.0057	0.0133	1.16327	1.84722	0.0089933348407308	78873	70178	69575
dr1m_0042901	c3y_0220201	-0.5362	0.9208	-0.5823	0.5604	0.006	0.0051	0.0057	0.0047	1.16327	0.723077	0.00923934206279758	78873	70178	69575
dr1m_0042901	c3y_0220202	0.9618	4.6235	0.208	0.8352	0.0054	0.0055	0.0057	0.0014	1.16327	0.215385	0.00306829908400402	78873	70178	69575
dr1m_0042901	c3y_0220203	-0.0407	0.8208	-0.0495	0.9605	0.0078	0.0049	0.0057	0.0044	1.16327	0.733333	0.00858796476579063	78873	70178	69575
dr1m_0042901	c3y_0220204	NA	NA	NA	NA	0.0085	0.0047	0.0057	-2e-04	1.16327	-0.03125	NA	78873	70178	69575
dr1m_0042901	c3y_0220205	NA	NA	NA	NA	NA	NA	0.0057	8e-04	1.16327	0.115942	NA	78873	70178	69575
dr1m_0042901	c3y_0220206	-1	1.9992	-0.5042	0.6141	0.0135	0.0047	0.0057	0.0024	1.16327	0.363636	0.018237700612397	78873	70178	69575
dr1m_0042901	c3y_0220207	NA	NA	NA	NA	NA	NA	0.0057	6e-04	1.16327	0.101695	NA	78873	68351	67752
dr1m_0042901	c3y_0220208	NA	NA	NA	NA	-5e-04	0.0049	0.0057	-0.0032	1.16327	-0.533333	NA	78873	68351	67752
dr1m_0042901	c3y_0220209	-0.4439	0.462	-0.961	0.3366	0.0125	0.0051	0.0057	0.0158	1.16327	2.46875	0.0179522458631701	78873	68351	67752
dr1m_0042901	c3y_0220210	0.6519	1.4899	0.4375	0.6617	-0.0022	0.005	0.0057	0.0023	1.16327	0.370968	-0.00476361331401731	78873	68351	67752
dr1m_0042901	c3y_0220211	NA	NA	NA	NA	-4e-04	0.0053	0.0057	-0.003	1.16327	-0.517241	NA	78873	68351	67752
dr1m_0042901	c3y_0220212	NA	NA	NA	NA	0.0099	0.0051	0.0057	-0.0047	1.16327	-0.746032	NA	78873	68351	67752
dr1m_0042901	c3y_0230001	0.4791	0.6516	0.7353	0.4622	0.0013	0.0048	0.0057	0.0066	1.16327	1.1	-0.00153920547039582	78873	68351	67752
dr1m_0042901	c3y_0240001	0.1006	0.3626	0.2773	0.7815	-0.0086	0.0051	0.0057	0.031	1.16327	4.49275	-0.0108573143155091	78873	68351	67752
dr1m_0042901	c3y_0250001	0.2414	0.5049	0.4782	0.6325	-0.0106	0.0052	0.0057	0.0162	1.16327	2.38235	-0.0139601233353705	78873	68351	67752
dr1m_0042901	c3y_0260001	0.238	0.3542	0.6719	0.5016	0.0024	0.0053	0.0057	0.0292	1.16327	4.17143	-0.000477937848968479	78873	68351	67752
dr1m_0042901	c3y_0270101	0.0294	0.4704	0.0625	0.9502	-0.0022	0.0045	0.0057	0.0156	1.16327	2.32836	-0.00269008687008214	78873	68351	67752
dr1m_0042901	c3y_0270201	0.1506	0.8887	0.1695	0.8654	-0.0023	0.0052	0.0057	0.0052	1.16327	0.732394	-0.0033305990071453	78873	68351	67752
dr1m_0042901	c3y_0270301	-0.6393	0.6666	-0.959	0.3375	0.0015	0.0048	0.0057	0.01	1.16327	1.53846	0.00650324507664008	78873	68351	67752
dr1m_0042901	c3y_0270401	0.4828	0.3609	1.3378	0.181	-0.0105	0.005	0.0057	0.0359	1.16327	4.72368	-0.0186760310059413	78873	68351	67752
dr1m_0042901	c3y_0270501	-0.0284	0.3672	-0.0774	0.9383	0.0042	0.0045	0.0057	0.0215	1.16327	3.02817	0.00493323950239275	78873	68351	67752
dr1m_0042901	c3y_0270601	NA	NA	NA	NA	-0.0047	0.0045	0.0057	-0.0051	1.16327	-0.822581	NA	78873	68351	67752
dr1m_0042901	c3y_0280101	-0.0851	0.4219	-0.2017	0.8402	-0.0038	0.0052	0.0057	0.0197	1.16327	2.9403	-0.00325778719877762	78873	68351	67752
dr1m_0042901	c3y_0280201b	0.3024	0.8402	0.3598	0.719	-0.0089	0.0052	0.0057	0.0051	1.16327	0.689189	-0.0111879764708225	78873	71680	70463
dr1m_0042901	c3y_0280301b	NA	NA	NA	NA	-0.0032	0.0045	0.0057	-0.0041	1.16327	-0.602941	NA	78873	70976	69767
dr1m_0042901	c3y_0280501b	-0.711	0.7155	-0.9937	0.3204	0.0021	0.0046	0.0057	0.0089	1.16327	1.27143	0.00735898016888808	78873	71664	70447
dr1m_0042901	c3y_0280601b	0.5462	0.8712	0.6269	0.5307	-0.0028	0.005	0.0057	0.0065	1.16327	0.866667	-0.00636664679202403	78873	70960	69751
dr1m_0042901	c3y_0280901b	NA	NA	NA	NA	-0.0059	0.005	0.0057	-0.0038	1.16327	-0.520548	NA	78873	71655	70438
dr1m_0042901	c3y_0290001	-0.0859	0.5108	-0.1681	0.8665	-0.0088	0.0049	0.0057	0.0146	1.16327	2.08571	-0.00884290025706917	78873	68351	67752
dr1m_0042901	c3y_0300001	-0.3516	0.6077	-0.5786	0.5628	0.0024	0.005	0.0057	0.0111	1.16327	1.68182	0.00544336903024126	78873	68351	67752
dr1m_0042901	c3y_0300002	-0.3535	0.5195	-0.6805	0.4962	0.0081	0.0045	0.0057	0.0142	1.16327	1.97222	0.0120786942519751	78873	68351	67752
dr1m_0042901	c3y_0300101	0.0161	0.3761	0.0429	0.9658	-0.0037	0.0051	0.0057	0.0207	1.16327	3.04412	-0.00448907715577996	78873	60702	60171
dr1m_0042901	c3y_0300201	-0.3884	0.4948	-0.7849	0.4325	0.0042	0.0055	0.0057	0.0152	1.16327	2.23529	0.00825318763855002	78873	68351	67752
dr1m_0042901	c3y_0310001	-0.7487	0.6447	-1.1613	0.2455	-0.0025	0.0049	0.0057	0.0107	1.16327	1.78333	0.00316372327463485	78873	68351	67752
dr1m_0042901	c3y_0320001	0.3966	0.7702	0.5149	0.6066	0.0047	0.0048	0.0057	0.0059	1.16327	0.893939	0.00280981245107041	78873	68351	67752
dr1m_0042901	c3y_0330001	-0.5597	0.6673	-0.8388	0.4016	0.0043	0.0052	0.0057	0.0077	1.16327	1.22222	0.00842440202288857	78873	68351	67752
dr1m_0042901	c3y_0350001	-0.1944	0.5798	-0.3353	0.7374	0.0115	0.0055	0.0057	0.0107	1.16327	1.62121	0.0141031767245823	78873	68280	67681
dr1m_0042901	c3y_0420001	1	1.1462	1.0249	0.3054	-0.0081	0.0048	0.0057	0.005	1.16327	0.78125	-0.0151307458002836	78873	68351	67752
dr1m_0042901	c3y_0430001	-0.0158	0.3028	-0.0521	0.9585	-0.0153	0.005	0.0057	0.0375	1.16327	5.13699	-0.0167129777263901	78873	68351	67752
dr1m_0042901	c3y_0450001	0.1988	0.3144	0.6323	0.5272	0.001	0.0052	0.0057	0.0413	1.16327	5.36364	-0.00201414939686238	78873	68351	67752
dr1m_0042901	c3y_0460101	-0.1955	0.3102	-0.6304	0.5284	-0.0012	0.0044	0.0057	0.0315	1.16327	3.98734	0.00134428855567699	78873	68351	67752
dr1m_0042901	c3y_0460401	NA	NA	NA	NA	NA	NA	0.0057	0.0015	1.16327	0.227273	NA	78873	68351	67752
dr1m_0042901	c3y_0490001	NA	NA	NA	NA	0.011	0.0047	0.0057	-0.0032	1.16327	-0.52459	NA	78873	68351	67752
dr1m_0042901	c3y_0500001	NA	NA	NA	NA	NA	NA	0.0057	0.0013	1.16327	0.203125	NA	78873	68351	67752
dr1m_0042901	c3y_0510001	NA	NA	NA	NA	3e-04	0.0048	0.0057	-0.0015	1.16327	-0.234375	NA	78873	68351	67752
dr1m_0042901	c3y_0510002	0.858	0.6995	1.2266	0.22	-0.0119	0.0048	0.0057	0.0094	1.16327	1.44615	-0.0193225287890694	78873	68351	67752
dr1m_0042901	c3y_0510003	NA	NA	NA	NA	-0.0023	0.0049	0.0057	-0.0024	1.16327	-0.358209	NA	78873	68351	67752
dr1m_0042901	c3y_0510004	0.3342	0.4025	0.8305	0.4063	-0.002	0.0046	0.0057	0.0182	1.16327	2.8	-0.00563884446932757	78873	68351	67752
dr1m_0042901	c3y_0520001	-0.622	0.8403	-0.7403	0.4591	7.4486e-05	0.0051	0.0057	0.0072	1.16327	1.01408	0.00409180036045495	78873	68351	67752
dr1m_0042901	c3y_0520101	0.091	0.62	0.1468	0.8833	-0.0042	0.0052	0.0057	0.0076	1.16327	1.11765	-0.00518502276254194	78873	68351	67752
dr1m_0042901	c3y_0520201	NA	NA	NA	NA	-0.0056	0.0044	0.0057	-0.0021	1.16327	-0.318182	NA	78873	68351	67752
dr1m_0042901	c3y_0530001	0.2298	0.568	0.4046	0.6858	-0.009	0.005	0.0057	0.01	1.16327	1.36986	-0.0115792982111339	78873	68351	67752
dr1m_0042901	c3y_0530002	0.0482	0.4041	0.1192	0.9051	-0.0043	0.0043	0.0057	0.0168	1.16327	2.33333	-0.00519010868269222	78873	68351	67752
dr1m_0042901	c3y_0530003	NA	NA	NA	NA	-0.0037	0.0047	0.0057	-0.0034	1.16327	-0.576271	NA	78873	68351	67752
dr1m_0042901	c3y_0530004	NA	NA	NA	NA	0.0042	0.0049	0.0057	-0.0013	1.16327	-0.191176	NA	78873	67101	66517
dr1m_0042901	c3y_0540001	NA	NA	NA	NA	-8e-04	0.005	0.0057	-0.006	1.16327	-0.952381	NA	78873	67525	66933
dr1m_0042901	c3y_0540002	NA	NA	NA	NA	0.0019	0.0052	0.0057	-0.0151	1.16327	-2.35938	NA	78873	67571	66981
dr1m_0042901	c3y_0540003	-0.0988	0.6173	-0.16	0.8729	9e-04	0.0051	0.0057	0.0086	1.16327	1.22857	0.00171138037412249	78873	64063	63505
dr1m_0042901	c3y_0540004	0.2628	0.4301	0.6109	0.5413	-0.0078	0.0053	0.0057	0.0227	1.16327	3.28986	-0.01160756107216	78873	68351	67752
dr1m_0042901	c3y_0550001	0.8288	0.8845	0.9371	0.3487	0.001	0.0043	0.0057	0.0055	1.16327	0.808824	-0.00357685682469961	78873	68351	67752
dr1m_0042901	c3y_0560001	0.5071	1.8024	0.2813	0.7785	-0.003	0.0046	0.0057	0.0019	1.16327	0.287879	-0.00493873035385545	78873	68351	67752
dr1m_0042901	c3y_0570001	0.3575	0.5276	0.6776	0.498	-0.0089	0.005	0.0057	0.0135	1.16327	2.01493	-0.0129050692795351	78873	68351	67752
dr1m_0042901	c3y_0570002	6e-04	0.7592	8e-04	0.9994	0.002	0.0046	0.0057	0.0049	1.16327	0.742424	0.00217578798585663	78873	68351	67752
dr1m_0042901	c3y_0570003	1	1.3372	0.9622	0.336	-0.0091	0.0049	0.0057	0.0045	1.16327	0.681818	-0.0164618438933128	78873	68351	67752
dr1m_0042901	c3y_0570004	-0.466	0.5208	-0.8947	0.371	0.014	0.0052	0.0057	0.0158	1.16327	2.32353	0.0198075130822983	78873	68351	67752
dr1m_0042901	c3y_0580001	0.15	0.5315	0.2821	0.7779	0.001	0.0058	0.0057	0.0167	1.16327	1.19286	-0.000384074416526881	78873	68351	67752
dr1m_0042901	c3y_0580002	0.839	0.7411	1.1321	0.2576	0.0021	0.0049	0.0057	0.0096	1.16327	1.35211	-0.00394728420400785	78873	67552	66959
dr1m_0042901	c3y_0580003	-0.7196	0.8714	-0.8258	0.4089	0.0098	0.005	0.0057	0.0062	1.16327	0.911765	0.0149874070805146	78873	68351	67752
dr1m_0042901	c3y_0580004	0.4251	0.5608	0.758	0.4485	-0.0082	0.0049	0.0057	0.0144	1.16327	1.89474	-0.0128672109551356	78873	68351	67752
dr1m_0042901	c3y_0590001	-0.3174	0.5781	-0.549	0.583	-0.0028	0.005	0.0057	0.0118	1.16327	1.66197	-0.000438931191990613	78873	68181	67584
dr1m_0042901	c3y_0590002	-0.1241	0.542	-0.229	0.8188	-0.0107	0.005	0.0057	0.0108	1.16327	1.61194	-0.010751129717172	78873	67882	67285
dr1m_0042901	c3y_0590003	0.422	0.9767	0.4321	0.6657	-0.0068	0.0049	0.0057	0.0067	1.16327	0.848101	-0.0102905336290191	78873	63955	63390
dr1m_0042901	c3y_0590004	1	1.3308	0.9406	0.3469	-0.0077	0.0049	0.0057	0.0048	1.16327	0.648649	-0.0152695470391358	78873	63742	63179
dr1m_0042901	c3y_0590005	-0.8711	0.8128	-1.0717	0.2839	-0.0028	0.0052	0.0057	0.0082	1.16327	1.28125	0.00283704003359029	78873	63916	63352
dr1m_0042901	c3y_0590006	NA	NA	NA	NA	-0.0035	0.005	0.0057	-0.0119	1.16327	-2.01695	NA	78873	68134	67537
dr1m_0042901	c3y_0590007	1	0.8616	1.2267	0.2199	-0.0037	0.0053	0.0057	0.0083	1.16327	1.22059	-0.011362231172336	78873	68258	67661
dr1m_0042901	c3y_0600101_1	NA	NA	NA	NA	0.0036	0.0049	0.0057	-0.01	1.16327	-1.5625	NA	78873	58926	58434
dr1m_0042901	c3y_0600101_2	NA	NA	NA	NA	NA	NA	0.0057	0.001	1.16327	0.15625	NA	78873	59006	58515
dr1m_0042901	c3y_0600101_3	NA	NA	NA	NA	-0.0027	0.005	0.0057	-0.0012	1.16327	-0.181818	NA	78873	58597	58103
dr1m_0042901	c3y_0600101_4	NA	NA	NA	NA	0.0089	0.0053	0.0057	-0.0052	1.16327	-0.787879	NA	78873	58615	58122
dr1m_0042901	c3y_0600201	1	0.8186	1.2729	0.203	-0.006	0.0047	0.0057	0.0099	1.16327	1.54688	-0.0144554482152644	78873	68097	67500
dr1m_0042901	c3y_0600202	NA	NA	NA	NA	-3.9156e-05	0.0046	0.0057	-0.0015	1.16327	-0.245902	NA	78873	68104	67509
dr1m_0042901	c3y_0600301	NA	NA	NA	NA	-0.002	0.0051	0.0057	-0.004	1.16327	-0.625	NA	78873	68116	67521
dr1m_0042901	c3y_0610001	0.2793	0.5855	0.477	0.6334	-0.0028	0.005	0.0057	0.0086	1.16327	1.34375	-0.00504210039871711	78873	67626	67035
dr1m_0042901	c3y_0611001	0.3792	0.5933	0.639	0.5228	-0.0075	0.0048	0.0057	0.0081	1.16327	1.15714	-0.0108239408488789	78873	67601	67010
dr1m_0042901	c3y_0611101	0.5937	1.3272	0.4473	0.6547	-0.0011	0.0049	0.0057	0.0025	1.16327	0.396825	-0.00345047014081962	78873	67995	67402
dr1m_0042901	c3y_0611201	NA	NA	NA	NA	NA	NA	0.0057	9e-04	1.16327	0.125	NA	78873	68102	67508
dr1m_0042901	c3y_0611301	-0.2202	0.492	-0.4476	0.6544	0.0046	0.0045	0.0057	0.0124	1.16327	1.96825	0.00691605231799409	78873	67881	67288
dr1m_0042901	c3y_0611401	-1	1.3545	-1.347	0.178	-8e-04	0.005	0.0057	0.0054	1.16327	0.857143	0.0093033662879525	78873	67868	67278
dr1m_0042901	c3y_0611501	-0.9378	1.3335	-0.7033	0.4819	-8e-04	0.0049	0.0057	0.0038	1.16327	0.584615	0.00349931602453562	78873	66059	65482
dr1m_0042901	c3y_0611601	NA	NA	NA	NA	-0.0062	0.0046	0.0057	-0.0069	1.16327	-1.1129	NA	78873	68351	67752
dr1m_0042901	c3y_0620001	0.4516	0.6389	0.7068	0.4797	0.0079	0.0048	0.0057	0.0089	1.16327	1.36923	0.00538412717565397	78873	68351	67752
dr1m_0042901	c3y_0620101	-0.4744	0.4597	-1.0319	0.3021	-0.0044	0.0046	0.0057	0.0235	1.16327	3.4058	0.000732943270794951	78873	68351	67752
dr1m_0042901	c3y_0620201	-0.7609	0.9408	-0.8088	0.4186	0.0088	0.005	0.0057	0.0055	1.16327	0.887097	0.0138747382608745	78873	68351	67752
dr1m_0042901	c3y_0620301	0.4979	0.5532	0.9	0.3681	-0.009	0.0049	0.0057	0.0119	1.16327	1.77612	-0.0139771415291609	78873	68351	67752
dr1m_0042901	c3y_0630001	0.0871	0.4107	0.212	0.8321	-0.0091	0.0054	0.0057	0.0247	1.16327	3.43056	-0.0110639569895151	78873	68351	67752
dr1m_0042901	c3y_0631001	0.2087	0.5071	0.4116	0.6806	-0.0054	0.0047	0.0057	0.0118	1.16327	1.61644	-0.00763044980911569	78873	68351	67752
dr1m_0042901	c3y_0631101	-0.7202	0.5425	-1.3276	0.1843	-9e-04	0.0047	0.0057	0.0114	1.16327	1.96552	0.00487187698902474	78873	68351	67752
dr1m_0042901	c3y_0631201	0.8297	1.1089	0.7482	0.4543	-0.0124	0.0047	0.0057	0.0059	1.16327	0.951613	-0.0183560577183223	78873	68351	67752
dr1m_0042901	c3y_0631401	0.2011	0.4221	0.4764	0.6338	-0.0012	0.0052	0.0057	0.0221	1.16327	3.25	-0.00360780083096319	78873	68351	67752
dr1m_0042901	c3y_asq_acomu	0.284	0.2997	0.9477	0.3433	-0.0132	0.0055	0.0057	0.0538	1.16327	6.725	-0.0202494175856757	78873	65763	64814
dr1m_0042901	c3y_asq_bgm	0.2823	0.3072	0.9189	0.3581	-0.0078	0.0054	0.0057	0.05	1.16327	5.88235	-0.0138214262466587	78873	65763	64814
dr1m_0042901	c3y_asq_cfm	0.0435	0.267	0.1627	0.8707	-0.0075	0.0047	0.0057	0.0484	1.16327	6.36842	-0.00931043105955997	78873	65763	64814
dr1m_0042901	c3y_asq_dproblem	0.2723	0.2937	0.9273	0.3538	-0.0091	0.0053	0.0057	0.0531	1.16327	6.39759	-0.01530344441998	78873	65763	64814
dr1m_0042901	c3y_asq_epersonal	0.1066	0.2628	0.4056	0.685	-0.0106	0.0048	0.0057	0.0544	1.16327	6.55422	-0.0140831892202004	78873	65763	64814
dr1m_0042901	c3y_asq_total	0.1785	0.2479	0.7204	0.4713	-0.0118	0.0053	0.0057	0.0674	1.16327	8.53165	-0.0167123850334892	78873	71648	70431
dr1m_0042901	c3y_bed_time	-0.225	0.3864	-0.5822	0.5604	-0.0018	0.0054	0.0057	0.0309	1.16327	4.29167	0.000999930240760007	78873	64701	64148
dr1m_0042901	c3y_bmi	0.0146	0.1452	0.1004	0.9201	0.001	0.0055	0.0057	0.2654	1.16327	15.7976	0.000529316323744787	78873	78277	77016
dr1m_0042901	c3y_nap_count	-0.3808	0.4597	-0.8282	0.4076	0.0045	0.0046	0.0057	0.0206	1.16327	3.12121	0.00926187637394414	78873	64642	64091
dr1m_0042901	c3y_night_wake_up_count	-0.1582	0.3954	-0.4001	0.6891	0.0075	0.005	0.0057	0.0214	1.16327	2.77922	0.0102384243629645	78873	64701	64148
dr1m_0042901	c3y_sleep_time_day	0.1535	0.3867	0.3969	0.6914	-0.0033	0.0051	0.0057	0.0233	1.16327	3.32857	-0.00552486085518534	78873	64676	64125
dr1m_0042901	c3y_sleep_time_night	0.1544	0.3311	0.4664	0.6409	-0.0032	0.0052	0.0057	0.0351	1.16327	4.94366	-0.00586943457419737	78873	64642	64091
dr1m_0042901	c3y_total_sleep_time	0.2157	0.5187	0.4159	0.6775	-0.0067	0.0048	0.0057	0.0118	1.16327	1.84375	-0.00930887197348762	78873	64752	64198
dr1m_0042901	c3y_wake_up_time	0.2686	0.244	1.1007	0.271	-0.0101	0.0049	0.0057	0.0777	1.16327	9.03488	-0.0176465177330414	78873	64718	64165
dr1m_0042901	c4y_0010101	0.8459	0.8004	1.0569	0.2906	-0.0084	0.0049	0.0057	0.0097	1.16327	1.34722	-0.0156169053923412	78873	66813	66232
dr1m_0042901	c4y_0010201	NA	NA	NA	NA	NA	NA	0.0057	0.0012	1.16327	0.179104	NA	78873	66116	65540
dr1m_0042901	c4y_0010301	0.4469	0.5434	0.8223	0.4109	-0.0065	0.0047	0.0057	0.0124	1.16327	1.74648	-0.0112088591848769	78873	62761	62219
dr1m_0042901	c4y_0030002	0.1895	0.1672	1.1336	0.257	-0.0064	0.006	0.0057	0.3831	1.16327	15.324	-0.0204777639833021	78873	63720	63168
dr1m_0042901	c4y_0042101	0.1175	0.2751	0.427	0.6694	4e-04	0.0047	0.0057	0.0484	1.16327	5.31868	-0.00154499965624322	78873	63760	63206
dr1m_0042901	c4y_0042102b	0.0791	0.2665	0.2967	0.7667	5e-04	0.0047	0.0057	0.0495	1.16327	5.625	-0.000815050639269093	78873	70951	69742
dr1m_0042901	c4y_0051001	0.0864	0.3283	0.2633	0.7923	-0.013	0.0051	0.0057	0.0331	1.16327	3.48421	-0.0158523547373765	78873	65805	65236
dr1m_0042901	c4y_0051101	-0.1982	0.3317	-0.5976	0.5501	0.0069	0.0052	0.0057	0.0364	1.16327	4.33333	0.0107058047324206	78873	65731	65163
dr1m_0042901	c4y_0051201	0.2666	0.2714	0.9823	0.3259	-0.0131	0.0046	0.0057	0.0432	1.16327	4.45361	-0.0191303861159506	78873	65725	65157
dr1m_0042901	c4y_0051301	-1	1.0069	-1.2914	0.1966	0.0079	0.0045	0.0057	0.0069	1.16327	1.01471	0.0169792872726376	78873	65903	65330
dr1m_0042901	c4y_0051401	0.514	0.7328	0.7014	0.483	-0.0021	0.0048	0.0057	0.0091	1.16327	1.3	-0.00606496148997041	78873	65855	65287
dr1m_0042901	c4y_0051501	0.8272	0.6026	1.3727	0.1699	-0.002	0.0046	0.0057	0.0178	1.16327	2.25316	-0.0106666681344288	78873	65793	65222
dr1m_0042901	c4y_0053801	-0.3115	0.5495	-0.5669	0.5707	-0.003	0.0045	0.0057	0.0116	1.16327	1.78462	-0.000787954309997816	78873	65761	65194
dr1m_0042901	c4y_0053901	-0.4495	0.7101	-0.633	0.5267	0.0066	0.0047	0.0057	0.0078	1.16327	1.16418	0.0103600018356275	78873	65733	65163
dr1m_0042901	c4y_0054001	1	1.2605	1.2446	0.2133	-0.0056	0.0045	0.0057	0.0061	1.16327	0.953125	-0.0155259362445902	78873	65818	65249
dr1m_0042901	c4y_0054401	-1	3.089	-0.6063	0.5443	0.0082	0.0051	0.0057	0.0025	1.16327	0.378788	0.0161880363049904	78873	65865	65295
dr1m_0042901	c4y_0055701	-0.2295	0.3971	-0.5779	0.5633	0.0134	0.0049	0.0057	0.0227	1.16327	3.06757	0.0176222076313978	78873	66144	65570
dr1m_0042901	c4y_0056001	-0.3947	0.9521	-0.4146	0.6784	0.0062	0.0051	0.0057	0.0039	1.16327	0.629032	0.00869816811663231	78873	66813	66232
dr1m_0042901	c4y_0056101	0.9749	0.6294	1.549	0.1214	-7e-04	0.0047	0.0057	0.0125	1.16327	2.19298	-0.00907900370936283	78873	66813	66232
dr1m_0042901	c4y_0056301	0.0662	0.5753	0.1151	0.9084	-0.0041	0.0048	0.0057	0.0099	1.16327	1.43478	-0.00503428141662837	78873	66696	66116
dr1m_0042901	c4y_0056401	-0.8116	0.9216	-0.8806	0.3786	0.0084	0.005	0.0057	0.0059	1.16327	0.880597	0.0139944927452004	78873	66813	66232
dr1m_0042901	c4y_0060101	0.5907	1.0077	0.5861	0.5578	-0.0098	0.0053	0.0057	0.0046	1.16327	0.657143	-0.0138402155619653	78873	66776	66195
dr1m_0042901	c4y_0060201	NA	NA	NA	NA	0.0054	0.0056	0.0057	-4.8573e-05	1.16327	-0.00703957	NA	78873	66813	66232
dr1m_0042901	c4y_0060301b	-0.511	1.8682	-0.2735	0.7845	0.0101	0.0048	0.0057	0.0017	1.16327	0.261538	0.0124159111229401	78873	71659	70442
dr1m_0042901	c4y_0070001_3	0.345	0.5727	0.6024	0.5469	-0.0015	0.0049	0.0057	0.0123	1.16327	1.5375	-0.00468942086549792	78873	58376	57882
dr1m_0042901	c4y_0070101	-0.1545	0.3101	-0.4982	0.6183	0.0032	0.0052	0.0057	0.0342	1.16327	4.5	0.0057803920023874	78873	66813	66232
dr1m_0042901	c4y_0070201	0.2984	0.4215	0.7078	0.4791	0.0053	0.0048	0.0057	0.0232	1.16327	3.13514	0.00241250134763978	78873	66813	66232
dr1m_0042901	c4y_0070301	0.2155	0.4873	0.4422	0.6583	0.0031	0.0048	0.0057	0.0171	1.16327	2.28	0.0012848306447876	78873	66813	66232
dr1m_0042901	c4y_0070501_3	-1	2.0279	-0.6948	0.4872	7e-04	0.005	0.0057	0.0028	1.16327	0.444444	0.00647626916306526	78873	58487	57995
dr1m_0042901	c4y_0070601	-0.1974	0.4047	-0.4879	0.6256	-0.0047	0.005	0.0057	0.0223	1.16327	3.32836	-0.00313515804861413	78873	62712	62172
dr1m_0042901	c4y_0070701	-0.7309	0.7006	-1.0432	0.2968	9e-04	0.0052	0.0057	0.0086	1.16327	1.26471	0.00614774380577103	78873	66813	66232
dr1m_0042901	c4y_0070801	NA	NA	NA	NA	0.0054	0.0053	0.0057	-9e-04	1.16327	-0.136364	NA	78873	66813	66232
dr1m_0042901	c4y_0073501_2	-0.4684	0.3917	-1.1959	0.2317	0.0081	0.005	0.0057	0.0278	1.16327	3.97143	0.0156431399364795	78873	58518	58024
dr1m_0042901	c4y_0073501_3	NA	NA	NA	NA	-0.0085	0.0046	0.0057	-0.0024	1.16327	-0.347826	NA	78873	62765	62232
dr1m_0042901	c4y_0074001_2	0.2614	0.6607	0.3957	0.6923	-0.0056	0.0051	0.0057	0.0094	1.16327	1.25333	-0.00830388621233895	78873	62841	62305
dr1m_0042901	c4y_0075001_2	-1	2.7274	-0.4903	0.6239	0.0014	0.0051	0.0057	0.0023	1.16327	0.315068	0.00645242670706185	78873	62606	62072
dr1m_0042901	c4y_0075001_3	NA	NA	NA	NA	NA	NA	0.0057	0.0017	1.16327	0.257576	NA	78873	62274	61746
dr1m_0042901	c4y_0075501_2	-0.5688	2.5911	-0.2195	0.8262	0.0048	0.0053	0.0057	0.0019	1.16327	0.253333	0.00732902672218091	78873	62714	62179
dr1m_0042901	c4y_0075501_3	-0.1731	0.6691	-0.2586	0.7959	2e-04	0.0048	0.0057	0.008	1.16327	1.17647	0.00138328998624127	78873	77614	76367
dr1m_0042901	c4y_0077001	-0.2455	0.5238	-0.4687	0.6393	0.0047	0.005	0.0057	0.0128	1.16327	1.72973	0.00731609120090477	78873	66813	66232
dr1m_0042901	c4y_0077101	0.5245	0.922	0.5689	0.5694	-0.0024	0.0051	0.0057	0.0048	1.16327	0.761905	-0.00540235227267781	78873	66813	66232
dr1m_0042901	c4y_0077102	-0.2313	0.4255	-0.5436	0.5867	0.0099	0.0051	0.0057	0.0182	1.16327	2.84375	0.0133666576711802	78873	66813	66232
dr1m_0042901	c4y_0080001	0.331	0.4664	0.7097	0.4779	2.6035e-05	0.0053	0.0057	0.0192	1.16327	2.59459	-0.00347754960880264	78873	66813	66232
dr1m_0042901	c4y_0081001	0.2667	0.4325	0.6167	0.5374	-7e-04	0.0048	0.0057	0.0209	1.16327	2.98571	-0.00372786058272217	78873	66813	66232
dr1m_0042901	c4y_0090001	-0.215	0.5493	-0.3914	0.6955	6e-04	0.0045	0.0057	0.0092	1.16327	1.31429	0.00223118291056579	78873	66813	66232
dr1m_0042901	c4y_0091001	NA	NA	NA	NA	-0.0023	0.005	0.0057	-0.0042	1.16327	-0.494118	NA	78873	66813	66232
dr1m_0042901	c4y_0100001	-0.5415	0.8208	-0.6597	0.5094	-0.0077	0.0049	0.0057	0.0062	1.16327	0.775	-0.00525168358173726	78873	66813	66232
dr1m_0042901	c4y_0110001	0.1594	0.2609	0.6109	0.5413	-0.002	0.0051	0.0057	0.0425	1.16327	5.66667	-0.0047942246798381	78873	66518	65941
dr1m_0042901	c4y_0120001	0.1322	0.2151	0.6145	0.5389	-7e-04	0.0046	0.0057	0.0673	1.16327	6.23148	-0.0034861993720095	78873	66682	66103
dr1m_0042901	c4y_0130001	-0.0309	0.2561	-0.1208	0.9038	0.0076	0.0052	0.0057	0.0658	1.16327	6.38835	0.0093577217915806	78873	65376	64812
dr1m_0042901	c4y_0130102	NA	NA	NA	NA	NA	NA	0.0057	6e-04	1.16327	0.0909091	NA	78873	65376	64812
dr1m_0042901	c4y_0130103	-0.3646	0.5072	-0.7189	0.4722	0.0089	0.0045	0.0057	0.0159	1.16327	2.09211	0.0134774219919857	78873	65376	64812
dr1m_0042901	c4y_0130104	-0.1131	0.2825	-0.4003	0.6889	0.0056	0.0051	0.0057	0.0529	1.16327	5.75	0.00842140846734622	78873	65295	64732
dr1m_0042901	c4y_0130105	0.9991	0.8035	1.2434	0.2137	-0.009	0.0047	0.0057	0.0078	1.16327	1.18182	-0.0167463782646933	78873	65376	64812
dr1m_0042901	c4y_0140001	-0.0441	0.3287	-0.1342	0.8932	-0.0041	0.0047	0.0057	0.0294	1.16327	3.45882	-0.0040434673879914	78873	65361	64797
dr1m_0042901	c4y_0150001	-0.2249	0.2469	-0.9111	0.3622	-0.0039	0.0051	0.0057	0.061	1.16327	6.0396	-0.000131783569645007	78873	65376	64812
dr1m_0042901	c4y_0160001	-0.19	0.2614	-0.7269	0.4673	-0.0048	0.0046	0.0057	0.0459	1.16327	4.25	-0.00230482888320161	78873	65376	64812
dr1m_0042901	c4y_0160101	-0.2482	0.2611	-0.9508	0.3417	-0.0049	0.005	0.0057	0.0605	1.16327	4.80159	-0.000848224614754127	78873	65376	64812
dr1m_0042901	c4y_0160201	-0.0536	0.3055	-0.1754	0.8607	-8e-04	0.0044	0.0057	0.0354	1.16327	3.33962	-0.000127607973794867	78873	65376	64812
dr1m_0042901	c4y_0160301	-0.0489	1.165	-0.042	0.9665	-0.009	0.0048	0.0057	0.004	1.16327	0.449438	-0.00978546750578348	78873	65376	64812
dr1m_0042901	c4y_0170001	-0.1452	0.3158	-0.4599	0.6456	-9e-04	0.0052	0.0057	0.0358	1.16327	3.69072	0.00109997765808625	78873	65376	64812
dr1m_0042901	c4y_0180001	-0.1988	0.6976	-0.2849	0.7757	-0.0102	0.0052	0.0057	0.0066	1.16327	0.942857	-0.0101440763228514	78873	65376	64812
dr1m_0042901	c4y_0190001	NA	NA	NA	NA	NA	NA	0.0057	-1e-04	1.16327	-0.0140845	NA	78873	65376	64812
dr1m_0042901	c4y_0200001	-0.3119	0.2837	-1.0995	0.2716	-0.0075	0.0049	0.0057	0.0431	1.16327	4.14423	-0.00350710621009446	78873	65376	64812
dr1m_0042901	c4y_0210001	-0.2162	0.2696	-0.8019	0.4226	-0.0054	0.0047	0.0057	0.0417	1.16327	4.04854	-0.00271448474121954	78873	65376	64812
dr1m_0042901	c4y_0210101	-0.1408	0.2475	-0.5689	0.5694	-0.0111	0.0049	0.0057	0.0518	1.16327	4.7963	-0.0101740849906594	78873	65376	64812
dr1m_0042901	c4y_0210401	-0.3912	0.4686	-0.8348	0.4038	-0.004	0.0048	0.0057	0.0183	1.16327	2.17857	-0.000441671857546636	78873	65376	64812
dr1m_0042901	c4y_0220001	-0.0834	0.238	-0.3503	0.7261	-0.0089	0.0048	0.0057	0.0566	1.16327	5.44231	-0.00863455791203666	78873	65376	64812
dr1m_0042901	c4y_0230001	-0.1157	0.2373	-0.4875	0.6259	-0.0031	0.005	0.0057	0.06	1.16327	5.45455	-0.00133947142420602	78873	65376	64812
dr1m_0042901	c4y_0240001	-0.8922	1.1297	-0.7898	0.4296	0.0029	0.0051	0.0057	0.0051	1.16327	0.607143	0.00815133284887406	78873	62090	61556
dr1m_0042901	c4y_0250001	-1	1.5382	-0.7561	0.4496	0.0029	0.0048	0.0057	0.0038	1.16327	0.493506	0.00884641124909112	78873	58660	58158
dr1m_0042901	c4y_0250101	0.1033	0.9355	0.1104	0.9121	0.0067	0.0045	0.0057	0.0043	1.16327	0.551282	0.00697593061780133	78873	64853	64299
dr1m_0042901	c4y_0250201	NA	NA	NA	NA	6e-04	0.0049	0.0057	-0.0038	1.16327	-0.575758	NA	78873	64855	64301
dr1m_0042901	c4y_0250202	0.6736	0.8139	0.8276	0.4079	-0.0056	0.0045	0.0057	0.0067	1.16327	0.971014	-0.0104564725261384	78873	64853	64299
dr1m_0042901	c4y_0250203	0.8713	1.3447	0.6479	0.5171	2e-04	0.0056	0.0057	0.0045	1.16327	0.625	-0.00421164120403748	78873	64768	64214
dr1m_0042901	c4y_0250204	-0.8335	0.8154	-1.0223	0.3067	0.0074	0.005	0.0057	0.0071	1.16327	1.01429	0.0136261128610886	78873	64769	64215
dr1m_0042901	c4y_0250205	-1	3.5252	-0.471	0.6377	0.0153	0.0046	0.0057	0.0022	1.16327	0.333333	0.0229999828079845	78873	64768	64214
dr1m_0042901	c4y_0250206	NA	NA	NA	NA	0.0145	0.0047	0.0057	-0.0072	1.16327	-1.10769	NA	78873	64926	64364
dr1m_0042901	c4y_0250207	-1	1.0623	-0.97	0.332	0.0118	0.0053	0.0057	0.0055	1.16327	0.785714	0.0189491782069111	78873	65376	64812
dr1m_0042901	c4y_0250208	-0.0595	0.608	-0.0979	0.922	0.0095	0.005	0.0057	0.0108	1.16327	1.52113	0.0110837865396581	78873	65376	64812
dr1m_0042901	c4y_0250209	0.8498	1.4708	0.5778	0.5634	-6e-04	0.005	0.0057	0.0037	1.16327	0.552239	-0.00458978437082498	78873	65207	64647
dr1m_0042901	c4y_0250210	-0.4541	1.5731	-0.2886	0.7729	0.0037	0.0046	0.0057	0.0021	1.16327	0.333333	0.0057067219280883	78873	64930	64371
dr1m_0042901	c4y_0250211	NA	NA	NA	NA	-0.0064	0.0048	0.0057	-0.0076	1.16327	-1.15152	NA	78873	58162	57664
dr1m_0042901	c4y_0250212	NA	NA	NA	NA	-7.8622e-06	0.005	0.0057	-0.0094	1.16327	-1.36232	NA	78873	57865	57372
dr1m_0042901	c4y_0260001	0.4749	0.6573	0.7225	0.47	-9.1104e-05	0.0051	0.0057	0.0102	1.16327	1.36	-0.00375816829264738	78873	57966	57470
dr1m_0042901	c4y_0270001	0.4247	0.389	1.0917	0.275	-0.0101	0.0047	0.0057	0.031	1.16327	4.13333	-0.0171690990476816	78873	65178	64616
dr1m_0042901	c4y_0280001	0.1104	0.3844	0.2871	0.774	-0.0046	0.0047	0.0057	0.0216	1.16327	3.27273	-0.00641309305049506	78873	65276	64714
dr1m_0042901	c4y_0290001	0.221	0.2327	0.9498	0.3422	3e-04	0.0054	0.0057	0.0941	1.16327	9.50505	-0.00504213669528214	78873	65158	64596
dr1m_0042901	c4y_0300101	0.0377	0.3912	0.0964	0.9232	0.0014	0.0051	0.0057	0.0224	1.16327	3.29412	0.00114298168775855	78873	65225	64664
dr1m_0042901	c4y_0300201	-0.5282	0.612	-0.8631	0.3881	0.0049	0.0048	0.0057	0.0102	1.16327	1.39726	0.00954771912397294	78873	65006	64446
dr1m_0042901	c4y_0300301	-0.0222	0.4004	-0.0555	0.9557	-1e-04	0.0048	0.0057	0.023	1.16327	3.15068	0.000144771879146294	78873	64549	63994
dr1m_0042901	c4y_0300401	0.4743	0.4306	1.1015	0.2707	-0.0013	0.0048	0.0057	0.021	1.16327	3	-0.0067290552475448	78873	64521	63965
dr1m_0042901	c4y_0300501	-0.001	0.4034	-0.0026	0.9979	0.0012	0.0049	0.0057	0.0208	1.16327	3.05882	0.0013613960035473	78873	65089	64529
dr1m_0042901	c4y_0300601	0.3716	0.4161	0.893	0.3719	0.0032	0.0051	0.0057	0.0234	1.16327	3.34286	-0.00075075873289367	78873	65141	64579
dr1m_0042901	c4y_0310101	-0.4758	0.4561	-1.0433	0.2968	0.0105	0.0052	0.0057	0.0242	1.16327	3.36111	0.0175228958460383	78873	64938	64381
dr1m_0042901	c4y_0310201	-0.1206	0.3576	-0.3372	0.7359	0.0047	0.0047	0.0057	0.0318	1.16327	4.24	0.00698021505056151	78873	64929	64371
dr1m_0042901	c4y_0310301	-0.7467	0.5888	-1.2682	0.2047	-0.0023	0.0046	0.0057	0.0176	1.16327	2.14634	0.00493636813383262	78873	62797	62253
dr1m_0042901	c4y_0310401b	NA	NA	NA	NA	7e-04	0.0046	0.0057	-0.0049	1.16327	-0.544444	NA	78873	70955	69746
dr1m_0042901	c4y_0310501	-0.2633	0.6668	-0.395	0.6929	0.0015	0.0049	0.0057	0.0093	1.16327	1	0.00360600111067951	78873	65376	64812
dr1m_0042901	c4y_0310601	-0.1291	1.2648	-0.1021	0.9187	0.0103	0.0048	0.0057	0.0044	1.16327	0.473118	0.0121195646810202	78873	65376	64812
dr1m_0042901	c4y_0310901b	-0.1433	0.6149	-0.233	0.8157	-0.0051	0.0051	0.0057	0.0128	1.16327	1.52381	-0.0042573625911946	78873	71685	70468
dr1m_0042901	c4y_0320001	0.0365	0.5697	0.064	0.949	0.0011	0.0048	0.0057	0.0102	1.16327	1.36	0.000947966482598626	78873	65376	64812
dr1m_0042901	c4y_0330001	0.6537	0.6083	1.0745	0.2826	9e-04	0.0049	0.0057	0.0128	1.16327	1.80282	-0.0046293862351353	78873	65376	64812
dr1m_0042901	c4y_0330002	1	1.0969	1.2564	0.209	-0.0066	0.0047	0.0057	0.0097	1.16327	1.12791	-0.0176958985324209	78873	65376	64812
dr1m_0042901	c4y_0330101	0.0134	0.8555	0.0157	0.9875	0.0113	0.0049	0.0057	0.0055	1.16327	0.723684	0.0125148256870474	78873	65376	64812
dr1m_0042901	c4y_0330201	-0.4995	0.4787	-1.0436	0.2967	0.0085	0.0051	0.0057	0.0201	1.16327	2.61039	0.0149573866019976	78873	65376	64812
dr1m_0042901	c4y_0340001	-0.4922	0.8804	-0.559	0.5761	-0.004	0.005	0.0057	0.0055	1.16327	0.774648	-0.00168533459748635	78873	65376	64812
dr1m_0042901	c4y_0350001	-0.0482	0.5675	-0.0849	0.9324	0.0099	0.0049	0.0057	0.0112	1.16327	1.67164	0.0114505672677627	78873	65376	64812
dr1m_0042901	c4y_0360001	-1	3.8755	-0.501	0.6163	0.012	0.005	0.0057	0.0024	1.16327	0.32	0.0205606659133908	78873	65376	64812
dr1m_0042901	c4y_0380001	0.5486	0.6094	0.9002	0.368	-0.0019	0.0051	0.0057	0.0126	1.16327	1.7027	-0.0068167109645104	78873	65376	64812
dr1m_0042901	c4y_0450001	0.0223	0.5308	0.0419	0.9665	-0.0104	0.0045	0.0057	0.0126	1.16327	1.82609	-0.0118198282821898	78873	65376	64812
dr1m_0042901	c4y_0460001	-0.3805	0.419	-0.908	0.3639	-0.0033	0.0051	0.0057	0.0238	1.16327	3.01266	0.000772092507269037	78873	64843	64285
dr1m_0042901	c4y_0480001	0.1828	0.3006	0.6079	0.5432	-0.0025	0.0052	0.0057	0.0387	1.16327	5.16	-0.00561500221766497	78873	65154	64592
dr1m_0042901	c4y_0490001_1	-0.7215	0.6591	-1.0946	0.2737	0.0016	0.0051	0.0057	0.0125	1.16327	1.66667	0.0078004529205648	78873	77614	76367
dr1m_0042901	c4y_0490001_2	0.6693	0.699	0.9575	0.3383	-0.0025	0.0051	0.0057	0.0097	1.16327	1.34722	-0.00759658692029029	78873	77614	76367
dr1m_0042901	c4y_0490001_3	1	7.4262	0.2042	0.8382	-4e-04	0.0047	0.0057	0.0014	1.16327	0.208955	-0.00471049350895264	78873	77614	76367
dr1m_0042901	c4y_0500001	0.2487	0.2273	1.0942	0.2739	-0.001	0.0048	0.0057	0.097	1.16327	1.13984	-0.0073428605654753	78873	65148	64588
dr1m_0042901	c4y_0500101	0.1442	0.3105	0.4645	0.6423	0.0018	0.0046	0.0057	0.1015	1.16327	1.31818	-0.00155753574664983	78873	65244	64682
dr1m_0042901	c4y_asq_acomu	0.5193	0.3654	1.421	0.1553	-0.0189	0.0054	0.0057	0.058	1.16327	6.59091	-0.0319979423509812	78873	61862	61332
dr1m_0042901	c4y_asq_bgm	-0.1754	0.2802	-0.6259	0.5314	-0.0039	0.0052	0.0057	0.0502	1.16327	6.12195	-0.00151753775480375	78873	61862	61332
dr1m_0042901	c4y_asq_cfm	-0.1828	0.2687	-0.6804	0.4963	-0.0027	0.0047	0.0057	0.0527	1.16327	6.3494	9.4302253994307e-05	78873	61796	61266
dr1m_0042901	c4y_asq_dproblem	0.3016	0.3364	0.8964	0.37	-0.0127	0.0052	0.0057	0.0419	1.16327	5.2375	-0.0196801795375567	78873	61157	60632
dr1m_0042901	c4y_asq_epersonal	0.0877	0.3604	0.2433	0.8078	-0.0069	0.0051	0.0057	0.0279	1.16327	3.44444	-0.00913937131743732	78873	61537	61009
dr1m_0042901	c4y_asq_total	0.163	0.2786	0.585	0.5586	-0.0125	0.0055	0.0057	0.0553	1.16327	6.28409	-0.0167519119368812	78873	71648	70431
dr1m_0042901	c4y_bmi	0.0796	0.1453	0.5476	0.5839	0.0031	0.0053	0.0057	0.2773	1.16327	16.7048	-2.26378536137371e-06	78873	78277	77016
dr1m_0042901	c6m_0010101	-0.9391	0.8294	-1.1322	0.2575	0.0034	0.0048	0.0057	0.0111	1.16327	1.23333	0.0116095397648418	72598	61264	56096
dr1m_0042901	c6m_0010201_1	-0.3473	0.5013	-0.6929	0.4884	0.0023	0.0045	0.0057	0.0218	1.16327	1.87931	0.00676541591129935	78873	54087	53637
dr1m_0042901	c6m_0010201_2	0.2342	0.5413	0.4327	0.6653	0.0095	0.0044	0.0057	0.016	1.16327	1.64948	0.00869661930585534	78873	61648	61118
dr1m_0042901	c6m_0010201_3	0.0115	1.1648	0.0099	0.9921	-0.0016	0.0046	0.0057	0.0042	1.16327	0.466667	-0.00188911875351372	78873	61779	61249
dr1m_0042901	c6m_0010201_5	0.2933	0.4004	0.7326	0.4638	-0.0088	0.0053	0.0057	0.0312	1.16327	2.88889	-0.0142156375527714	78873	61633	61106
dr1m_0042901	c6m_0020001_1	-0.2531	0.4707	-0.5377	0.5908	0.0087	0.005	0.0057	0.0142	1.16327	1.97222	0.0123351633259095	78873	61531	61003
dr1m_0042901	c6m_0020001_2	1	1.8875	0.6743	0.5001	-0.0111	0.0052	0.0057	0.0029	1.16327	0.467742	-0.0179188288609811	78873	61616	61087
dr1m_0042901	c6m_0020001_3	-0.2918	0.4484	-0.6508	0.5152	7e-04	0.0048	0.0057	0.0132	1.16327	1.97015	0.00336513910801837	78873	61100	60575
dr1m_0042901	c6m_0020101	0.2062	0.3814	0.5405	0.5889	0.0048	0.0044	0.0057	0.0265	1.16327	2.52381	0.00322765257725571	72598	61195	56033
dr1m_0042901	c6m_0020102	-0.1881	0.6395	-0.2941	0.7687	0.0103	0.0048	0.0057	0.0135	1.16327	1.36364	0.0140473031418434	72598	61095	55941
dr1m_0042901	c6m_0030001	0.1729	0.1797	0.9622	0.3359	-0.0037	0.006	0.0057	0.2021	1.16327	6.71429	-0.0115312982990377	72598	61156	55998
dr1m_0042901	c6m_0040001	0.4467	0.8811	0.5069	0.6122	-0.012	0.0046	0.0057	0.0041	1.16327	0.719298	-0.0165226600492952	72598	61118	55967
dr1m_0042901	c6m_0040101	-0.5309	0.7966	-0.6665	0.5051	-0.0014	0.0046	0.0057	0.0063	1.16327	0.777778	0.00152371010495704	72598	61089	55934
dr1m_0042901	c6m_0040102	-0.1039	0.4224	-0.246	0.8057	-0.0048	0.0048	0.0057	0.023	1.16327	2.64368	-0.00455363739971654	72598	61862	56655
dr1m_0042901	c6m_0040103	-0.1518	0.4991	-0.3042	0.761	-0.0027	0.0048	0.0057	0.017	1.16327	1.86813	-0.00171899455248215	72598	61862	56655
dr1m_0042901	c6m_0040104	-0.6492	0.4415	-1.4703	0.1415	-0.0024	0.0049	0.0057	0.0381	1.16327	4.2809	0.00687976660820325	72598	61862	56655
dr1m_0042901	c6m_0040105	-0.5187	0.4208	-1.2327	0.2177	-0.0018	0.0047	0.0057	0.0317	1.16327	3.33684	0.00493598287626018	72598	61862	56655
dr1m_0042901	c6m_0040106	-1	1.2625	-1.3315	0.183	0.0082	0.0049	0.0057	0.0094	1.16327	1.01075	0.0221715908427306	72598	61862	56655
dr1m_0042901	c6m_0040107	-0.4279	0.479	-0.8934	0.3717	0.0106	0.005	0.0057	0.0283	1.16327	3.04301	0.0182850956232773	72598	61862	56655
dr1m_0042901	c6m_0040108b	NA	NA	NA	NA	-0.0018	0.0049	0.0057	-0.0074	1.16327	-0.795699	NA	78873	69375	68247
dr1m_0042901	c6m_0040109b	NA	NA	NA	NA	NA	NA	0.0057	3e-04	1.16327	0.0333333	NA	78873	77736	76485
dr1m_0042901	c6m_0040110b	0.6753	0.5752	1.1742	0.2403	-0.0036	0.0049	0.0057	0.0225	1.16327	2.29592	-0.0150772692826619	78873	20259	19941
dr1m_0042901	c6m_0040111b	0.3375	0.9435	0.3577	0.7205	0.0014	0.0048	0.0057	0.0059	1.16327	0.641304	0.000854175646226385	78873	20259	19941
dr1m_0042901	c6m_0040201	0.3808	1.0234	0.3721	0.7099	0.006	0.0045	0.0057	0.0044	1.16327	0.53012	0.00521650488971237	72598	61862	56655
dr1m_0042901	c6m_0040301	0.4276	0.4526	0.9448	0.3448	-0.005	0.0051	0.0057	0.0346	1.16327	4.11905	-0.0121657759368336	72598	61862	56655
dr1m_0042901	c6m_0050001	-0.0395	1.313	-0.0301	0.976	0.0033	0.0047	0.0057	0.0024	1.16327	0.387097	0.00406603201850865	72598	61862	56655
dr1m_0042901	c6m_0051001	NA	NA	NA	NA	0.0014	0.0045	0.0057	-3e-04	1.16327	-0.05	NA	72598	68351	62538
dr1m_0042901	c6m_0052001	NA	NA	NA	NA	-0.0045	0.0047	0.0057	-0.0032	1.16327	-0.592593	NA	72598	68351	62538
dr1m_0042901	c6m_0052201	0.1507	0.544	0.277	0.7818	0.0047	0.0048	0.0057	0.0086	1.16327	1.43333	0.00426947325277287	72598	68351	62538
dr1m_0042901	c6m_0070103_checked	0.3158	0.1936	1.6314	0.1028	-0.0055	0.0058	0.0057	0.2189	1.16327	12.3672	-0.0197657365122272	78873	61862	61332
dr1m_0042901	c6m_0080001	-0.2358	0.4006	-0.5886	0.5562	-1e-04	0.0045	0.0057	0.0151	1.16327	2.47541	0.00209679960645661	72598	68351	62538
dr1m_0042901	c6m_0090001b	-0.8146	1.2608	-0.6461	0.5182	-0.002	0.0047	0.0057	0.0033	1.16327	0.611111	-0.000478378735928281	78873	20259	19941
dr1m_0042901	c6m_0100001	NA	NA	NA	NA	0.0041	0.0047	0.0057	-7.5781e-05	1.16327	-0.0122227	NA	72598	68351	62538
dr1m_0042901	c6m_0101001	-0.8756	1.534	-0.5708	0.5681	0.0053	0.0051	0.0057	0.0032	1.16327	0.516129	0.00975284204702413	72598	68351	62538
dr1m_0042901	c6m_0102001	-0.7122	0.7843	-0.9081	0.3638	-0.0016	0.0044	0.0057	0.0063	1.16327	1.14545	0.00248050604650047	72598	68351	62538
dr1m_0042901	c6m_0103001	0.5513	1.0202	0.5404	0.5889	-0.0014	0.005	0.0057	0.0037	1.16327	0.616667	-0.00412813940726383	72598	68351	62538
dr1m_0042901	c6m_0104001	-0.1132	0.517	-0.219	0.8267	0.0041	0.0048	0.0057	0.0105	1.16327	1.61538	0.00553884760201026	72598	68351	62538
dr1m_0042901	c6m_0105001	0.2718	0.6213	0.4374	0.6618	0.0041	0.0049	0.0057	0.0077	1.16327	1.35088	0.00283656439495685	72598	68351	62538
dr1m_0042901	c6m_0106001	0.4356	1.0203	0.4269	0.6694	0.0018	0.005	0.0057	0.0036	1.16327	0.692308	5.45402060517851e-05	72598	68351	62538
dr1m_0042901	c6m_0107001	0.2739	0.5086	0.5386	0.5902	6e-04	0.0046	0.0057	0.0114	1.16327	1.78125	-0.00151111845280082	72598	61862	56655
dr1m_0042901	c6m_0110001	-1	0.8983	-1.3714	0.1702	0.0388	0.0052	0.0057	0.0083	1.16327	1.15278	0.0547518519143488	72598	61862	56655
dr1m_0042901	c6m_0110201	0.2097	0.5581	0.3757	0.7071	0.0122	0.0047	0.0057	0.009	1.16327	1.55172	0.0130247765834274	72598	61862	56655
dr1m_0042901	c6m_0110301	-0.4535	0.7534	-0.602	0.5472	-0.0019	0.005	0.0057	0.0064	1.16327	1.12281	0.000494624381353454	72598	61862	56655
dr1m_0042901	c6m_0110501	NA	NA	NA	NA	0.0083	0.0046	0.0057	-4e-04	1.16327	-0.0754717	NA	72598	61862	56655
dr1m_0042901	c6m_0110601	-1	1.3986	-1.0232	0.3062	-0.0028	0.0048	0.0057	0.0041	1.16327	0.87234	0.00362402935179228	72598	61862	56655
dr1m_0042901	c6m_0111001	0.0914	0.3971	0.2301	0.818	7e-04	0.0047	0.0057	0.0153	1.16327	2.94231	-2.58149088890563e-05	72598	61862	56655
dr1m_0042901	c6m_0111101	-0.2265	1.7359	-0.1305	0.8962	-0.0053	0.0052	0.0057	0.0016	1.16327	0.271186	-0.00560565468109825	72598	61862	56655
dr1m_0042901	c6m_0112601	-0.4929	0.5735	-0.8595	0.3901	0.0724	0.0049	0.0057	0.0116	1.16327	2.03509	0.0904301950403971	72598	61862	56655
dr1m_0042901	c6m_0112801	-0.0292	0.4357	-0.067	0.9466	0.0146	0.0054	0.0057	0.0167	1.16327	2.25676	0.017320759436564	72598	65116	59604
dr1m_0042901	c6m_0120001	0.0354	0.2094	0.1688	0.8659	-0.0013	0.0051	0.0057	0.0645	1.16327	5.65789	-0.00230048056569415	72598	61679	56490
dr1m_0042901	c6m_0120101	-0.269	0.2626	-1.0242	0.3057	0.004	0.0052	0.0057	0.0601	1.16327	5.72381	0.00986619575152865	72598	66800	61100
dr1m_0042901	c6m_0120201	0.3137	0.3459	0.907	0.3644	-0.0079	0.0051	0.0057	0.0266	1.16327	4.0303	-0.0130862292951692	72598	66687	60998
dr1m_0042901	c6m_0120301	0.3022	0.2967	1.0186	0.3084	-1e-04	0.0051	0.0057	0.0491	1.16327	4.86139	-0.00531516093962074	72598	68351	62538
dr1m_0042901	c6m_0130001	0.4097	0.3241	1.2639	0.2063	-0.0077	0.0051	0.0057	0.0384	1.16327	4.74074	-0.0150882760146885	72598	68056	62267
dr1m_0042901	c6m_0150002	0.1636	0.3585	0.4564	0.6481	-0.0031	0.0048	0.0057	0.022	1.16327	3.66667	-0.00535407253498281	72598	69837	64023
dr1m_0042901	c6m_0150102	0.2449	0.266	0.9204	0.3574	-0.0031	0.0047	0.0057	0.0496	1.16327	6.35897	-0.00778264614024804	72598	69837	64023
dr1m_0042901	c6m_0150201	0.5291	0.3451	1.5333	0.1252	-0.0164	0.0045	0.0057	0.0523	1.16327	8.17188	-0.0288995076707212	72598	65116	59604
dr1m_0042901	c6m_0150202	-0.234	0.3448	-0.6786	0.4974	0.0105	0.0052	0.0057	0.0473	1.16327	5.1978	0.0159460782776375	72598	69837	64023
dr1m_0042901	c6m_0150301	-0.1666	0.3272	-0.5091	0.6107	-0.0089	0.005	0.0057	0.0308	1.16327	4.4	-0.00849084587421223	72598	61679	56490
dr1m_0042901	c6m_0150401	0.0214	0.2166	0.0986	0.9215	-0.0086	0.0051	0.0057	0.0767	1.16327	10.6528	-0.0112574928342222	72598	59836	54824
dr1m_0042901	c6m_0150501	-0.631	0.4442	-1.4207	0.1554	0.0036	0.0053	0.0057	0.0243	1.16327	3.47143	0.0116046278600267	72598	69837	64023
dr1m_0042901	c6m_0170001_1	0.1898	0.622	0.3051	0.7603	-0.0039	0.0047	0.0057	0.0062	1.16327	1.05085	-0.00563200111105976	78873	61077	60554
dr1m_0042901	c6m_0170001_2	-0.1264	0.5042	-0.2508	0.802	0.004	0.0047	0.0057	0.0098	1.16327	1.66102	0.00554944413223593	78873	61700	61170
dr1m_0042901	c6m_0180001_1	0.4685	0.3809	1.23	0.2187	0.0022	0.0052	0.0057	0.0403	1.16327	5.30263	-0.00470037159327191	78873	61689	61160
dr1m_0042901	c6m_0180001_2	-1	0.6446	-1.5727	0.1158	0.0026	0.0047	0.0057	0.0164	1.16327	2.44776	0.0129152916493025	78873	61478	60950
dr1m_0042901	c6m_0180001_3	-0.2298	0.3962	-0.58	0.5619	-0.0034	0.0051	0.0057	0.0213	1.16327	3.13235	-0.00136850883125036	78873	61554	61025
dr1m_0042901	c6m_0190001	1	0.7309	1.4471	0.1479	-0.015	0.0048	0.0057	0.0117	1.16327	1.8	-0.0255424004202633	72598	69837	64023
dr1m_0042901	c6m_0210001	NA	NA	NA	NA	-0.0042	0.0052	0.0057	-9e-04	1.16327	-0.176471	NA	72598	69837	64023
dr1m_0042901	c6m_0210101	NA	NA	NA	NA	NA	NA	0.0057	4e-04	1.16327	0.0784314	NA	72598	69837	64023
dr1m_0042901	c6m_0210201	-0.2165	0.4345	-0.4984	0.6182	-0.0015	0.0052	0.0057	0.0163	1.16327	2.81034	0.000439758300790425	72598	71319	65338
dr1m_0042901	c6m_0210202	-0.1358	0.3256	-0.4171	0.6766	9e-04	0.005	0.0057	0.0315	1.16327	4.70149	0.00299948758827014	72598	55299	50744
dr1m_0042901	c6m_0210301	NA	NA	NA	NA	NA	NA	0.0057	2e-04	1.16327	0.0357143	NA	72598	71319	65338
dr1m_0042901	c6m_0210401	-1	1.1436	-0.9921	0.3211	0.0062	0.0053	0.0057	0.0049	1.16327	0.907407	0.012746389357641	72598	74494	68229
dr1m_0042901	c6m_0210501	0.7368	1.1699	0.6298	0.5288	-0.0031	0.0049	0.0057	0.0034	1.16327	0.557377	-0.00661499823117669	72598	74494	68229
dr1m_0042901	c6m_0210601	0.6177	1.3843	0.4462	0.6554	-0.0015	0.0047	0.0057	0.0027	1.16327	0.415385	-0.00405704564637191	72598	74494	68229
dr1m_0042901	c6m_0220001_1	1	1.3661	1.1606	0.2458	-0.0024	0.0047	0.0057	0.0043	1.16327	0.796296	-0.0106876722335242	78873	59626	59112
dr1m_0042901	c6m_0230001	-0.0247	0.3954	-0.0626	0.9501	-0.0105	0.0047	0.0057	0.0186	1.16327	3.04918	-0.0120427049651155	72598	64469	59120
dr1m_0042901	c6m_0230101	0.411	0.3907	1.0519	0.2929	-0.0109	0.004	0.0057	0.0219	1.16327	2.77215	-0.0182042811076765	72598	57500	52711
dr1m_0042901	c6m_0230201	-0.5606	0.5356	-1.0466	0.2953	-0.0014	0.0054	0.0057	0.0127	1.16327	2.26786	0.00278966879324021	72598	41872	38484
dr1m_0042901	c6m_0230301	NA	NA	NA	NA	-0.002	0.005	0.0057	-0.0013	1.16327	-0.209677	NA	72598	80264	72598
dr1m_0042901	c6m_0380001_1	0.8425	1.2203	0.6904	0.4899	-0.0044	0.0048	0.0057	0.003	1.16327	0.566038	-0.00853224105321761	78873	61862	61332
dr1m_0042901	c6m_asq_acomu	-0.3072	0.3529	-0.8705	0.384	-0.0034	0.0046	0.0057	0.028	1.16327	4	-1.42997019539083e-05	78873	61135	60615
dr1m_0042901	c6m_asq_bgm	0.4007	0.2818	1.422	0.155	-0.018	0.0054	0.0057	0.0818	1.16327	10.9067	-0.0300101619256302	78873	64861	64301
dr1m_0042901	c6m_asq_cfm	0.4328	0.3431	1.2615	0.2071	-0.0108	0.005	0.0057	0.0476	1.16327	6.18182	-0.019661957628879	78873	64952	64393
dr1m_0042901	c6m_asq_dproblem	0.0802	0.2448	0.3276	0.7432	-0.0029	0.0049	0.0057	0.0617	1.16327	7.81013	-0.00489648474940416	78873	64868	64311
dr1m_0042901	c6m_asq_epersonal	0.3052	0.2475	1.2333	0.2175	-0.0123	0.0049	0.0057	0.0796	1.16327	9.82716	-0.0211137169371966	78873	64712	64155
dr1m_0042901	c6m_asq_total	0.2534	0.2522	1.0047	0.3151	-0.0128	0.005	0.0057	0.0766	1.16327	9.34146	-0.0198056115688259	78873	71426	70215
dr1m_0042901	c6m_bed_time	0.4387	0.4729	0.9277	0.3535	-0.0043	0.0046	0.0057	0.0177	1.16327	2.85484	-0.00930022708810595	78873	65579	64633
dr1m_0042901	c6m_bmi	-0.119	0.144	-0.8267	0.4084	0.0014	0.0055	0.0057	0.2613	1.16327	18.2727	0.00710228613739847	78873	71648	70431
dr1m_0042901	c6m_nap_count	-0.5505	0.4808	-1.145	0.2522	0.0051	0.0052	0.0057	0.0172	1.16327	3.07143	0.0112547948275512	78873	65579	64633
dr1m_0042901	c6m_night_wake_up_count	-0.6838	0.5207	-1.3133	0.1891	0.0121	0.0051	0.0057	0.0195	1.16327	3.36207	0.0209375737297272	78873	65579	64633
dr1m_0042901	c6m_sleep_time_day	-0.3146	0.3745	-0.84	0.4009	-0.0027	0.0045	0.0057	0.0205	1.16327	3.53448	0.000399230696833823	78873	64700	64148
dr1m_0042901	c6m_sleep_time_night	0.0282	0.3423	0.0823	0.9344	-0.006	0.0044	0.0057	0.0187	1.16327	2.92188	-0.00705376835561268	78873	65579	64633
dr1m_0042901	c6m_total_sleep_time	-0.3582	0.4508	-0.7944	0.4269	-0.0053	0.0046	0.0057	0.0138	1.16327	2.3	-0.00275209705093324	78873	64700	64148
dr1m_0042901	c6m_wake_up_time	-0.1843	0.3052	-0.6036	0.5461	-0.0074	0.0049	0.0057	0.0394	1.16327	5.9697	-0.00583887570254326	78873	61264	60744
dr1m_0042901	c_hospital_kikan	0.016	0.5024	0.0318	0.9746	-0.0054	0.0057	0.0057	0.0146	1.16327	2.51724	-0.00638878456600332	78873	61296	60776
dr1m_0042901	c_tshfpb_010	-0.2634	0.239	-1.102	0.2704	0.0117	0.0052	0.0057	0.1406	1.16327	6.63208	0.0221272642037331	78873	65026	64466
dr1m_0042901	cd	0.037	0.2034	0.1819	0.8557	-0.0021	0.0052	0.0057	0.072	1.16327	6	-0.00320957293272312	78873	65763	64814
dr1m_0042901	childcare_facility_daycare_time_3y	-1	1.5669	-1.1841	0.2364	-3e-04	0.0044	0.0057	0.0083	1.16327	0.783019	0.0125231349451252	78873	68095	67501
dr1m_0042901	childcare_facility_daycare_time_4y	NA	NA	NA	NA	NA	NA	0.0057	5e-04	1.16327	0.0694444	NA	78873	68095	67501
dr1m_0042901	childcare_facility_starting_age	0.6213	0.7532	0.8249	0.4094	0.0038	0.0044	0.0057	0.0107	1.16327	0.972727	-0.000720701042579661	78873	67701	67116
dr1m_0042901	constipation_3y	-0.0772	0.3223	-0.2396	0.8106	0.001	0.0044	0.0057	0.028	1.16327	3.94366	0.0020869306359828	78873	69258	68667
dr1m_0042901	constipation_4y	0.1235	0.3111	0.3971	0.6913	0.0045	0.0048	0.0057	0.0332	1.16327	4.61111	0.00320905909827474	78873	69212	68620
dr1m_0042901	constipation_cum_4y	0.067	0.2467	0.2715	0.786	0.0019	0.0047	0.0057	0.0485	1.16327	5.98765	0.000957966269213664	78873	69212	68620
dr1m_0042901	constipation_severity_3y	0.1995	0.3114	0.6405	0.5218	-0.0045	0.0051	0.0057	0.0363	1.16327	4.65385	-0.00787235541122482	78873	69461	68869
dr1m_0042901	constipation_severity_4y	0.1999	0.3384	0.5907	0.5547	-0.001	0.0049	0.0057	0.0324	1.16327	4.37838	-0.00386532560322981	78873	69461	68869
dr1m_0042901	dr0m_0020701_1	-0.7455	0.6183	-1.2058	0.2279	0.0074	0.0053	0.0057	0.0087	1.16327	1.58182	0.014816198976958	78873	49116	48689
dr1m_0042901	dr0m_0020701_3	0.3595	0.4272	0.8414	0.4001	-0.0057	0.0052	0.0057	0.0126	1.16327	2.29091	-0.00963444560262085	78873	61714	61185
dr1m_0042901	dr0m_bmi	-0.1496	0.1662	-0.8998	0.3682	-0.0052	0.0057	0.0057	0.1436	1.16327	13.0545	-0.00137642937733645	78873	71648	70431
dr1m_0042901	dr1m_0040501b	-0.2972	0.5357	-0.5548	0.5791	0.0334	0.004	0.0057	0.009	1.16327	1.8	0.0366174560035647	78873	77614	76367
dr1m_0042901	dr1m_bmi	0.0629	0.1963	0.3206	0.7485	-0.0201	0.0054	0.0057	0.1023	1.16327	10.7684	-0.0243154362785038	78873	71648	70431
dr1m_0042901	egg_allergy_1hy	-0.1907	0.4216	-0.4523	0.651	0.0124	0.0048	0.0057	0.0172	1.16327	2.6875	0.0146923561470737	78873	78466	77202
dr1m_0042901	egg_allergy_2y	-0.3744	0.3592	-1.0422	0.2973	0.0135	0.0042	0.0057	0.024	1.16327	3.80952	0.0184270977138838	78873	78270	77010
dr1m_0042901	egg_allergy_3y	-0.0361	0.3599	-0.1002	0.9202	-4e-04	0.0049	0.0057	0.0306	1.16327	4.56716	6.99470493241745e-05	78873	78277	77016
dr1m_0042901	egg_allergy_4y	-0.0347	0.3831	-0.0905	0.9279	0.0071	0.0051	0.0057	0.0247	1.16327	3.38356	0.00777392255037212	78873	78277	77016
dr1m_0042901	egg_allergy_cum_4y	-0.0666	0.3159	-0.2108	0.8331	0.0124	0.0046	0.0057	0.0351	1.16327	4.28049	0.0188348342380156	78873	40817	40189
dr1m_0042901	egg_allergy_score_until_4yo	0.0195	0.2842	0.0686	0.9453	0.0019	0.0053	0.0057	0.0558	1.16327	5.58	0.00161420460808626	78873	79705	78798
dr1m_0042901	egg_allergy_score_until_4yo_positive	-9e-04	0.2969	-0.0029	0.9977	-0.0012	0.0053	0.0057	0.052	1.16327	5.14851	-0.00122772474643653	78873	79705	78798
dr1m_0042901	exclusive_breastfeeding_1y	-0.2156	0.3358	-0.6422	0.5207	0.0102	0.0049	0.0057	0.0262	1.16327	3.9697	0.0137802608108807	78873	69945	69346
dr1m_0042901	febrile_convulsion_cum_4y	-0.0676	0.2218	-0.3045	0.7607	0.0075	0.0051	0.0057	0.0888	1.16327	8.07273	0.00958520309987979	78873	78062	77406
dr1m_0042901	feeding_type_yesterday_breast_feeding_count_1m	0.3533	0.4357	0.8109	0.4174	0.0035	0.0054	0.0057	0.0168	1.16327	2.84746	0.000559985459610249	78873	61089	60571
dr1m_0042901	feeding_type_yesterday_formula_feeding_count_1m	-0.3006	0.857	-0.3507	0.7258	0.0062	0.0049	0.0057	0.0086	1.16327	0.754386	0.0093281439904192	78873	60213	59701
dr1m_0042901	fever_count_cum_2hy	-0.2074	0.2698	-0.7686	0.4421	0.0096	0.0047	0.0057	0.0463	1.16327	5.38372	0.0140553723414936	78873	69461	68869
dr1m_0042901	fever_count_cum_2y	-0.3193	0.3194	-0.9996	0.3175	0.0106	0.0048	0.0057	0.036	1.16327	4.44444	0.0163199774879719	78873	69328	68734
dr1m_0042901	fever_over_39c_count_cum_2hy	-0.6753	0.418	-1.6157	0.1062	0.0066	0.005	0.0057	0.0364	1.16327	4.08989	0.0171916170052897	78873	69328	68734
dr1m_0042901	fever_over_39c_count_cum_2y	-0.8752	0.4991	-1.7535	0.0795	0.0085	0.0052	0.0057	0.0302	1.16327	3.82278	0.0210130092649736	78873	69223	68631
dr1m_0042901	first_vaccination_bcg	0.0673	0.8187	0.0823	0.9344	7e-04	0.0049	0.0057	0.0051	1.16327	0.822581	0.000392691526752858	78873	69260	68669
dr1m_0042901	first_vaccination_dpt	NA	NA	NA	NA	NA	NA	0.0057	0.0012	1.16327	0.193548	NA	78873	69260	68669
dr1m_0042901	first_vaccination_haemophilus_b_influenzae	NA	NA	NA	NA	NA	NA	0.0057	8e-04	1.16327	0.135593	NA	78873	69210	68620
dr1m_0042901	first_vaccination_hbv	0.2681	0.4323	0.6201	0.5352	0.0026	0.0047	0.0057	0.015	1.16327	2.63158	0.000307431544143227	78873	70019	69421
dr1m_0042901	first_vaccination_pneumococcus	NA	NA	NA	NA	0.006	0.0048	0.0057	-0.0025	1.16327	-0.403226	NA	78873	70019	69421
dr1m_0042901	first_vaccination_polio	NA	NA	NA	NA	-3e-04	0.0042	0.0057	-0.0064	1.16327	-1.12281	NA	78873	69261	68670
dr1m_0042901	first_vaccination_rotavirus	-0.8217	0.7328	-1.1213	0.2622	0.0095	0.0049	0.0057	0.0073	1.16327	1.17742	0.0156307726123049	78873	69210	68620
dr1m_0042901	fish_allergy_score_until_4yo_positive	-0.8265	0.756	-1.0932	0.2743	-0.0016	0.0046	0.0057	0.0081	1.16327	1.55769	0.00402289285292965	78873	79449	78144
dr1m_0042901	food_allergy_cum_4y	-0.0219	0.3079	-0.0712	0.9433	0.007	0.005	0.0057	0.0458	1.16327	4.77083	0.00764826605244794	78873	78062	77406
dr1m_0042901	food_allergy_cum_count_until_4yo	-0.0642	0.3046	-0.2106	0.8332	0.0077	0.0048	0.0057	0.0447	1.16327	4.96667	0.0122057028244666	78873	40817	40189
dr1m_0042901	food_allergy_egg_feeding_status_case_combined_1yh	0.2965	0.353	0.84	0.4009	-0.003	0.0047	0.0057	0.0402	1.16327	4.46667	-0.00892997571883879	78873	40817	40189
dr1m_0042901	food_allergy_egg_feeding_status_case_combined_2y	0.1907	0.3665	0.5202	0.6029	4e-04	0.0052	0.0057	0.0343	1.16327	4.34177	-0.00225591977531911	78873	61740	61227
dr1m_0042901	food_allergy_egg_feeding_status_case_combined_3y	0.3244	0.5133	0.6321	0.5274	0.003	0.0049	0.0057	0.0219	1.16327	2.60714	-0.000180750797713848	78873	60807	60287
dr1m_0042901	food_allergy_egg_feeding_status_case_combined_4y	0.2476	0.549	0.4511	0.6519	0.0047	0.005	0.0057	0.0133	1.16327	1.77333	0.00264123579106478	78873	77807	77157
dr1m_0042901	food_allergy_fish_feeding_status_case_combined_1yh	NA	NA	NA	NA	0.0036	0.0052	0.0057	-0.0077	1.16327	-1.30508	NA	78873	59758	59247
dr1m_0042901	food_allergy_fish_feeding_status_case_combined_2y	-0.2014	1.1464	-0.1757	0.8605	-0.0053	0.0053	0.0057	0.0034	1.16327	0.53125	-0.00528947406562237	78873	59497	59016
dr1m_0042901	food_allergy_fish_feeding_status_case_combined_3y	NA	NA	NA	NA	-0.0045	0.0042	0.0057	-0.0118	1.16327	-2.40816	NA	78873	59039	58552
dr1m_0042901	food_allergy_fruit_feeding_status_case_combined_1yh	0.4107	0.6421	0.6397	0.5224	-0.0036	0.0045	0.0057	0.0068	1.16327	1.21429	-0.00677863980000285	78873	59541	59029
dr1m_0042901	food_allergy_fruit_feeding_status_case_combined_2y	-0.7015	5.141	-0.1365	0.8915	-0.0097	0.0049	0.0057	0.002	1.16327	0.3125	-0.0076040616100474	78873	76319	75687
dr1m_0042901	food_allergy_fruit_feeding_status_case_combined_3y	NA	NA	NA	NA	0.0036	0.0053	0.0057	-7e-04	1.16327	-0.107692	NA	78873	59039	58554
dr1m_0042901	food_allergy_milk_feeding_status_case_combined_1yh	0.0979	0.5317	0.1841	0.854	-0.0026	0.0055	0.0057	0.0113	1.16327	1.82258	-0.00449464363157138	78873	40817	40189
dr1m_0042901	food_allergy_milk_feeding_status_case_combined_2y	-0.4235	0.4444	-0.9532	0.3405	0.006	0.0052	0.0057	0.0185	1.16327	2.84615	0.0114831555906163	78873	58965	58495
dr1m_0042901	food_allergy_milk_feeding_status_case_combined_3y	-1	0.8552	-1.5779	0.1146	0.0097	0.0052	0.0057	0.0097	1.16327	1.49231	0.0215273959650754	78873	58807	58322
dr1m_0042901	food_allergy_milk_feeding_status_case_combined_4y	-0.5146	0.6781	-0.7588	0.448	-0.0017	0.0052	0.0057	0.0075	1.16327	1.10294	0.0016494963569819	78873	77807	77157
dr1m_0042901	food_allergy_non_peanuts_nuts_feeding_status_case_combined_4y	-0.4809	0.8004	-0.6009	0.5479	0.0054	0.005	0.0057	0.0075	1.16327	0.9375	0.00867377400457516	78873	78115	77457
dr1m_0042901	food_allergy_nuts_feeding_status_case_combined_1yh	-0.4976	0.4057	-1.2264	0.22	0.0164	0.0048	0.0057	0.0278	1.16327	3.97143	0.025506884813178	78873	60896	60411
dr1m_0042901	food_allergy_nuts_feeding_status_case_combined_2y	-0.9459	0.6245	-1.5146	0.1299	0.0086	0.0052	0.0057	0.0206	1.16327	2.98551	0.0204149056566122	78873	60590	60076
dr1m_0042901	food_allergy_nuts_feeding_status_case_combined_3y	-0.5626	0.4446	-1.2654	0.2057	0.0096	0.0048	0.0057	0.0233	1.16327	2.94937	0.0164193789813022	78873	79056	78174
dr1m_0042901	food_allergy_peanuts_feeding_status_case_combined_4y	-0.9399	0.8903	-1.0557	0.2911	0.0044	0.0048	0.0057	0.0073	1.16327	1.01389	0.0105905992818063	78873	78115	77457
dr1m_0042901	food_allergy_score_cum_count_until_4yo	-0.2344	0.2751	-0.852	0.3942	0.0081	0.0053	0.0057	0.064	1.16327	6.09524	0.0164947787332563	78873	40817	40189
dr1m_0042901	food_allergy_sesame_feeding_status_case_combined_1yh	-0.5046	0.743	-0.6792	0.497	0.0031	0.0047	0.0057	0.0083	1.16327	1.22059	0.00733425772505958	78873	53035	52594
dr1m_0042901	food_allergy_sesame_feeding_status_case_combined_2y	NA	NA	NA	NA	0.0126	0.0051	0.0057	-0.0116	1.16327	-2	NA	78873	60809	60292
dr1m_0042901	food_allergy_sesame_feeding_status_case_combined_3y	0.9158	1.3784	0.6644	0.5065	-0.001	0.0048	0.0057	0.0033	1.16327	0.540984	-0.00500450537798698	78873	79056	78174
dr1m_0042901	food_allergy_shellfish_feeding_status_case_combined_1yh	-0.6848	0.4224	-1.6214	0.1049	0.0072	0.005	0.0057	0.0297	1.16327	4.30435	0.0168138405767053	78873	71842	71267
dr1m_0042901	food_allergy_shellfish_feeding_status_case_combined_2y	-0.0574	0.4516	-0.1272	0.8988	-0.0026	0.0044	0.0057	0.0117	1.16327	1.82812	-0.00253806380014083	78873	60884	60365
dr1m_0042901	food_allergy_shellfish_feeding_status_case_combined_3y	-1	2.3647	-0.5996	0.5488	0.0061	0.0054	0.0057	0.0023	1.16327	0.338235	0.0122989451748601	78873	58931	58444
dr1m_0042901	food_allergy_shellfish_feeding_status_case_combined_4y	-0.3816	0.3494	-1.0921	0.2748	-0.004	0.0047	0.0057	0.0249	1.16327	3.32	0.00049249051665493	78873	77807	77157
dr1m_0042901	food_allergy_soba_feeding_status_case_combined_1yh	-0.5184	0.4092	-1.2671	0.2051	0.0139	0.0049	0.0057	0.0249	1.16327	3.95238	0.0265342746184493	78873	39019	38650
dr1m_0042901	food_allergy_soba_feeding_status_case_combined_2y	-0.0202	0.4371	-0.0462	0.9631	-0.0022	0.005	0.0057	0.0143	1.16327	2.2	-0.00236779188466952	78873	60838	60320
dr1m_0042901	food_allergy_soba_feeding_status_case_combined_3y	-1	1.0855	-0.9517	0.3413	0.0034	0.0049	0.0057	0.0059	1.16327	0.819444	0.0100088219427496	78873	59117	58624
dr1m_0042901	food_allergy_soba_feeding_status_case_combined_4y	0.0773	0.6356	0.1216	0.9032	-0.0021	0.0051	0.0057	0.0094	1.16327	1.32394	-0.0027144119656138	78873	78115	77457
dr1m_0042901	food_allergy_wheat_feeding_status_case_combined_1yh	0.0396	0.5365	0.0739	0.9411	0.0098	0.0044	0.0057	0.008	1.16327	1.45455	0.0111177895382539	78873	60244	59734
dr1m_0042901	fruit_allergy_score_until_4yo_positive	0.4823	0.533	0.9049	0.3655	-0.0018	0.0052	0.0057	0.0137	1.16327	2.20968	-0.00614508588550214	78873	79449	78144
dr1m_0042901	ft1b_0080001	0.0933	0.3761	0.2482	0.804	-0.007	0.0053	0.0057	0.0438	1.16327	3.68067	-0.00968814650356555	78873	61862	61332
dr1m_0042901	ft1b_0400001	0.284	0.3486	0.8148	0.4152	-0.0107	0.0047	0.0057	0.0545	1.16327	4.12879	-0.0177310494422426	78873	61862	61332
dr1m_0042901	ft1b_0410001	0.3164	0.3276	0.9659	0.3341	-0.0117	0.0046	0.0057	0.0599	1.16327	3.94079	-0.0198295586297078	78873	61862	61332
dr1m_0042901	ft1b_0420001	0.2879	0.356	0.8089	0.4186	-0.0096	0.0047	0.0057	0.0544	1.16327	3.62667	-0.0165041789653806	78873	61862	61332
dr1m_0042901	ft1b_0430001	0.2292	0.3327	0.689	0.4908	-0.0056	0.0047	0.0057	0.0461	1.16327	3.17931	-0.0103638590417513	78873	61862	61332
dr1m_0042901	ft1b_0440001	0.0491	0.3401	0.1444	0.8851	0.0016	0.0053	0.0057	0.053	1.16327	4.24	0.000998438007381914	78873	61862	61332
dr1m_0042901	ft1b_0450001	0.2874	0.3448	0.8334	0.4046	-0.0107	0.0053	0.0057	0.0486	1.16327	4.58491	-0.0174476176408784	78873	61862	61332
dr1m_0042901	ft1b_0460001	0.4043	0.3395	1.1908	0.2337	-0.0064	0.005	0.0057	0.0516	1.16327	4.96154	-0.0146463218063377	78873	61862	61332
dr1m_0042901	ft1b_0470001b	NA	NA	NA	NA	0.0108	0.0042	0.0057	-0.0046	1.16327	-0.479167	NA	78873	71426	70215
dr1m_0042901	ft1b_0480001	0.5275	0.413	1.2775	0.2014	-0.012	0.0047	0.0057	0.0568	1.16327	3.44242	-0.0239137543774109	78873	61862	61332
dr1m_0042901	gastroenteritis_cum_2y	0.4987	0.6406	0.7784	0.4363	-0.0033	0.0046	0.0057	0.0158	1.16327	2.07895	-0.0083296417003423	78873	70975	70397
dr1m_0042901	hand_foot_and_mouth_disease_cum_2y	NA	NA	NA	NA	0.0013	0.005	0.0057	-6e-04	1.16327	-0.0810811	NA	78873	73735	73124
dr1m_0042901	hba1c_ngsp_early	0.0475	0.2334	0.2034	0.8388	-0.001	0.0054	0.0057	0.0558	1.16327	6.2	-0.00208567373494178	78873	58261	57754
dr1m_0042901	herpangina_cum_2y	-0.404	0.6152	-0.6568	0.5113	0.0079	0.0046	0.0057	0.0091	1.16327	1.26389	0.0112298214426329	78873	73767	73156
dr1m_0042901	hg	-0.2635	0.2826	-0.9325	0.3511	0.0092	0.0051	0.0057	0.078	1.16327	1.93069	0.0164798616112002	78873	65763	64814
dr1m_0042901	hsv_infection_cum_2y	-0.644	1.3649	-0.4718	0.6371	0.0014	0.0049	0.0057	0.0026	1.16327	0.472727	0.00395493894996098	78873	73809	73197
dr1m_0042901	influenza_viral_infections_cum_4y	-0.2771	0.3692	-0.7505	0.4529	0.005	0.0048	0.0057	0.0286	1.16327	3.91781	0.00901056430372982	78873	70924	70328
dr1m_0042901	intellectual_and_developmental_disability_including_language_delay_cum_4y	NA	NA	NA	NA	NA	NA	0.0057	2e-04	1.16327	0.030303	NA	78873	71094	70497
dr1m_0042901	isacc_modified_current_runny_nose_autumn_2y	1	5.0605	0.2879	0.7734	-4e-04	0.0045	0.0057	0.0014	1.16327	0.237288	-0.00453448761884909	78873	79676	78778
dr1m_0042901	isacc_modified_current_runny_nose_autumn_3y	0.4572	1.0255	0.4458	0.6557	0.0011	0.0051	0.0057	0.0039	1.16327	0.590909	-0.00101276837602072	78873	73666	73055
dr1m_0042901	isacc_modified_current_runny_nose_autumn_4y	NA	NA	NA	NA	-0.0044	0.0049	0.0057	-0.0066	1.16327	-1.06452	NA	78873	63889	63332
dr1m_0042901	isacc_modified_current_runny_nose_nonpollen_season_2y	NA	NA	NA	NA	NA	NA	0.0057	5e-04	1.16327	0.0746269	NA	78873	45692	45338
dr1m_0042901	isacc_modified_current_runny_nose_nonpollen_season_3y	NA	NA	NA	NA	0.0066	0.005	0.0057	-0.0024	1.16327	-0.393443	NA	78873	69712	69116
dr1m_0042901	isacc_modified_current_runny_nose_nonpollen_season_4y	NA	NA	NA	NA	NA	NA	0.0057	0.001	1.16327	0.149254	NA	78873	59441	58923
dr1m_0042901	isacc_modified_current_runny_nose_pollen_season_2y	NA	NA	NA	NA	NA	NA	0.0057	6e-04	1.16327	0.0983607	NA	78873	45836	45478
dr1m_0042901	isacc_modified_current_runny_nose_pollen_season_3y	-0.3999	0.8448	-0.4734	0.6359	0.0116	0.0055	0.0057	0.0055	1.16327	0.833333	0.014771500615764	78873	69669	69069
dr1m_0042901	isacc_modified_current_runny_nose_pollen_season_4y	-0.075	0.5853	-0.1282	0.898	0.0016	0.0047	0.0057	0.0103	1.16327	1.43056	0.0024672986492771	78873	58567	58063
dr1m_0042901	isacc_modified_current_runny_nose_spring_2y	1	2.5048	0.4477	0.6544	0.009	0.0051	0.0057	0.0019	1.16327	0.301587	0.00672406783083866	78873	60213	59701
dr1m_0042901	isacc_modified_current_runny_nose_spring_3y	-0.497	1.2639	-0.3932	0.6942	0.0104	0.0051	0.0057	0.0027	1.16327	0.428571	0.0157651114266691	78873	45835	45480
dr1m_0042901	isacc_modified_current_runny_nose_spring_4y	0.0257	0.6527	0.0394	0.9686	0.0018	0.0049	0.0057	0.0091	1.16327	1.28169	0.00175313548401363	78873	70145	69542
dr1m_0042901	isacc_modified_current_runny_nose_summer_2y	NA	NA	NA	NA	0.0094	0.0049	0.0057	-7e-04	1.16327	-0.118644	NA	78873	60213	59701
dr1m_0042901	isacc_modified_current_runny_nose_summer_3y	-1	2.0724	-0.4939	0.6213	0.0094	0.0047	0.0057	0.0024	1.16327	0.358209	0.0162994626589619	78873	45692	45336
dr1m_0042901	isacc_modified_current_runny_nose_summer_4y	NA	NA	NA	NA	0.0167	0.0049	0.0057	-3e-04	1.16327	-0.0379747	NA	78873	67528	66939
dr1m_0042901	isacc_modified_current_runny_nose_winter_2y	1	1.2778	0.8189	0.4128	-0.0093	0.005	0.0057	0.0049	1.16327	0.742424	-0.0149958160895501	78873	78089	77759
dr1m_0042901	isacc_modified_current_runny_nose_winter_3y	NA	NA	NA	NA	0.0062	0.0047	0.0057	-9e-04	1.16327	-0.160714	NA	78873	60292	59791
dr1m_0042901	isacc_modified_current_runny_nose_winter_4y	NA	NA	NA	NA	-0.0055	0.0045	0.0057	-0.0038	1.16327	-0.535211	NA	78873	63432	62880
dr1m_0042901	kawasaki_disease_cum_4y	NA	NA	NA	NA	-0.0032	0.0051	0.0057	-6e-04	1.16327	-0.0967742	NA	78873	78115	77457
dr1m_0042901	length_of_labor	-0.283	0.3315	-0.8539	0.3931	-0.0018	0.005	0.0057	0.0336	1.16327	4.73239	0.00202337485316116	78873	70403	69389
dr1m_0042901	low_birth_weight	0.1913	0.3024	0.6324	0.5271	0.0077	0.0047	0.0057	0.0312	1.16327	4.8	0.00593958424499059	78873	67753	67165
dr1m_0042901	lower_respiratory_tract_infection_cum_2y	-0.0999	0.4256	-0.2348	0.8144	0.0016	0.0052	0.0057	0.0186	1.16327	2.58333	0.00276278022170947	78873	70975	70397
dr1m_0042901	m0mb_0410001	-0.0752	0.2443	-0.3079	0.7581	-4e-04	0.0056	0.0057	0.0693	1.16327	6.41667	0.00108509563772759	78873	63210	62658
dr1m_0042901	m0mb_0420001	0.1059	0.2449	0.4324	0.6655	2e-04	0.0054	0.0057	0.0712	1.16327	6.47273	-0.00198547715146429	78873	63210	62658
dr1m_0042901	m0mb_0430001	0.1647	0.228	0.7224	0.47	-0.0065	0.0051	0.0057	0.062	1.16327	4.46043	-0.0108715548154397	78873	61862	61332
dr1m_0042901	m0mb_0450001	-0.5455	0.4444	-1.2276	0.2196	0.0075	0.0045	0.0057	0.0209	1.16327	3.16667	0.0146915978507093	78873	61862	61332
dr1m_0042901	m0mb_0460001	-0.5203	0.4584	-1.1351	0.2563	0.0098	0.0048	0.0057	0.0224	1.16327	3.5	0.0172839183268688	78873	61862	61332
dr1m_0042901	m0mb_0480001	0.016	0.2413	0.0662	0.9472	0.0036	0.0053	0.0057	0.0638	1.16327	6.44444	0.00402556740569104	78873	59247	58747
dr1m_0042901	m1m_0010001	-1	2.2122	-0.7231	0.4696	0.0031	0.0052	0.0057	0.0028	1.16327	0.583333	0.0101006806868116	72598	61849	56642
dr1m_0042901	m1m_0010101	0.0498	0.6867	0.0725	0.9422	0.004	0.0044	0.0057	0.0051	1.16327	0.962264	0.00448796996429159	72598	61845	56638
dr1m_0042901	m1m_0010201	-0.2635	0.3362	-0.7838	0.4331	-0.0013	0.005	0.0057	0.024	1.16327	4.0678	0.00156735933231137	72598	61849	56642
dr1m_0042901	m1m_0010202	-0.3613	0.4803	-0.7522	0.452	0.0041	0.0051	0.0057	0.0235	1.16327	2.32673	0.00916627166610744	72598	61844	56638
dr1m_0042901	m1m_0010301	-0.4914	0.4698	-1.0459	0.2956	-0.0032	0.0051	0.0057	0.0121	1.16327	2.05085	0.000297848372665408	72598	61845	56638
dr1m_0042901	m1m_0010401	-0.3616	0.3519	-1.0274	0.3042	4.9028e-05	0.0048	0.0057	0.0219	1.16327	3.65	0.00415554880737865	72598	61843	56637
dr1m_0042901	m1m_0010501	0.5562	1.8198	0.3056	0.7599	-7.4152e-05	0.0051	0.0057	0.0015	1.16327	0.263158	-0.00172027243685915	72598	61844	56638
dr1m_0042901	m1m_0010601	0.4238	0.9324	0.4545	0.6495	-0.002	0.0054	0.0057	0.0039	1.16327	0.735849	-0.00438531380843584	72598	61844	56638
dr1m_0042901	m1m_0030001_1	NA	NA	NA	NA	NA	NA	0.0057	0.0011	1.16327	0.186441	NA	78873	61757	61228
dr1m_0042901	m1m_0030001_2	-0.4347	0.569	-0.764	0.4449	-0.0063	0.0051	0.0057	0.0098	1.16327	1.46269	-0.0040458456936892	78873	60361	59847
dr1m_0042901	m1m_0030001_3	NA	NA	NA	NA	0.0119	0.0048	0.0057	-0.0104	1.16327	-1.92593	NA	78873	58745	58248
dr1m_0042901	m1m_0040001_1	0.062	0.3752	0.1654	0.8687	0.0055	0.0046	0.0057	0.0166	1.16327	2.72131	0.00572482594554483	78873	61862	61332
dr1m_0042901	m1m_0040001_2	1	3.6433	0.7035	0.4817	-0.012	0.0054	0.0057	0.0022	1.16327	0.431373	-0.0228335502834942	78873	61862	61332
dr1m_0042901	m1m_0040001_4	-0.5165	0.4357	-1.1856	0.2358	0.0024	0.005	0.0057	0.0173	1.16327	2.74603	0.00795396521766214	78873	61862	61332
dr1m_0042901	m1m_0040001_6	NA	NA	NA	NA	0.0031	0.0047	0.0057	-0.0088	1.16327	-1.76	NA	78873	61862	61332
dr1m_0042901	m1m_0060001	0.1367	0.6288	0.2174	0.8279	0.0049	0.0051	0.0057	0.0078	1.16327	1.2381	0.00491860140505342	72598	61845	56639
dr1m_0042901	m1m_0070001	-0.4217	0.5633	-0.7487	0.454	0.0028	0.0048	0.0057	0.0091	1.16327	1.71698	0.00639697443423356	72598	61845	56639
dr1m_0042901	m1m_0080001	-0.9761	0.6198	-1.575	0.1153	0.005	0.0048	0.0057	0.013	1.16327	2.20339	0.0144875533368782	72598	61143	55991
dr1m_0042901	m1m_0090001	NA	NA	NA	NA	0.0074	0.0045	0.0057	-0.0035	1.16327	-0.7	NA	72598	61845	56639
dr1m_0042901	m1m_0100001	-0.0523	0.3083	-0.1697	0.8652	0.0061	0.0048	0.0057	0.0304	1.16327	4.98361	0.00805078633635392	72598	61849	56642
dr1m_0042901	m1m_0110001	-0.0858	0.32	-0.2681	0.7886	0.0077	0.0048	0.0057	0.0293	1.16327	4.80328	0.0104011312518988	72598	61845	56638
dr1m_0042901	m1m_0110101	-0.8182	1.2619	-0.6484	0.5167	0.0082	0.0044	0.0057	0.0056	1.16327	0.54902	0.0144047552540241	72598	61849	56642
dr1m_0042901	m1m_0110102	0.8651	0.5479	1.579	0.1143	-0.0107	0.0049	0.0057	0.0297	1.16327	2.33858	-0.0243469260692628	72598	61849	56642
dr1m_0042901	m1m_0110201	0.9306	0.8806	1.0568	0.2906	-0.0042	0.0053	0.0057	0.0153	1.16327	1.15909	-0.0138042955339352	72598	61849	56642
dr1m_0042901	m1m_0110202	0.8944	2.2615	0.3955	0.6925	0.0062	0.0047	0.0057	0.0035	1.16327	0.286885	0.00335525104323866	72598	61849	56642
dr1m_0042901	m1m_0110203	-0.7639	0.9519	-0.8025	0.4223	0.0089	0.0048	0.0057	0.01	1.16327	0.854701	0.015831528791954	72598	69461	63583
dr1m_0042901	m1m_0110204	0.0556	0.5516	0.1008	0.9197	-0.0041	0.0051	0.0057	0.0225	1.16327	1.69173	-0.00528801258615305	72598	69328	63459
dr1m_0042901	m1m_0120001	NA	NA	NA	NA	NA	NA	0.0057	5e-04	1.16327	0.0892857	NA	72598	69297	63432
dr1m_0042901	m1m_0140001	-0.9539	1.1176	-0.8536	0.3933	0.0166	0.0043	0.0057	0.0072	1.16327	0.808989	0.0248420368945854	72598	69223	63367
dr1m_0042901	m1m_0170001	0.0558	0.5646	0.0988	0.9213	-0.0018	0.005	0.0057	0.0089	1.16327	1.7451	-0.00242827194348925	72598	69258	63402
dr1m_0042901	m1m_0170101	0.1549	0.3195	0.4847	0.6279	-0.0075	0.0051	0.0057	0.0267	1.16327	3.46753	-0.0104721470667911	72598	69212	63358
dr1m_0042901	m1m_0180001	NA	NA	NA	NA	-0.0085	0.0048	0.0057	-4.1032e-05	1.16327	-0.0071986	NA	72598	69260	63405
dr1m_0042901	m1m_0200001	NA	NA	NA	NA	NA	NA	0.0057	0.0017	1.16327	0.265625	NA	72598	69261	63405
dr1m_0042901	m1m_0210001	0.514	0.4033	1.2746	0.2024	-0.0052	0.0046	0.0057	0.0262	1.16327	3.91045	-0.0122950153530951	72598	69210	63366
dr1m_0042901	m1m_0220001	-0.0348	0.2617	-0.1329	0.8943	-0.0037	0.0051	0.0057	0.0484	1.16327	7.44615	-0.00370905279536951	72598	67753	61993
dr1m_0042901	m1m_0230001	0.0982	0.3477	0.2825	0.7775	-0.0023	0.0051	0.0057	0.0222	1.16327	3.82759	-0.00376028113531879	72598	67701	61945
dr1m_0042901	m1m_0240001	0.0083	0.4054	0.0204	0.9837	-0.0073	0.0051	0.0057	0.0158	1.16327	2.50794	-0.00843427673291823	72598	67637	61894
dr1m_0042901	m1m_0250001_1	-0.0649	0.4598	-0.1411	0.8878	0.002	0.0052	0.0057	0.0132	1.16327	2.09524	0.00287150917123391	78873	61669	61140
dr1m_0042901	m1m_0250001_2	-0.1225	0.504	-0.243	0.808	-0.0036	0.0051	0.0057	0.0101	1.16327	1.60317	-0.00320025048346949	78873	61733	61203
dr1m_0042901	m1m_0250001_3	0.3635	1.4169	0.2566	0.7975	-5e-04	0.0049	0.0057	0.0035	1.16327	0.603448	-0.00220381938288521	78873	61726	61196
dr1m_0042901	m1m_0260001_1	0.2433	0.5791	0.4202	0.6743	-0.0098	0.0047	0.0057	0.0079	1.16327	1.36207	-0.0135886287193116	78873	54725	54271
dr1m_0042901	m1m_0260001_2	-0.1667	0.7112	-0.2343	0.8147	0.0071	0.005	0.0057	0.0055	1.16327	0.901639	0.00963785075307158	78873	54023	53576
dr1m_0042901	m1m_0280001	-1	1.0663	-1.2866	0.1982	0.0015	0.0054	0.0057	0.0062	1.16327	1.16981	0.00991257914161678	72598	67658	61912
dr1m_0042901	m1m_0280101	-1	1.1607	-1.2435	0.2137	-0.0014	0.005	0.0057	0.0059	1.16327	1.11321	0.00682465668264247	72598	67613	61868
dr1m_0042901	m1m_0280201	NA	NA	NA	NA	2e-04	0.0052	0.0057	-0.0039	1.16327	-0.709091	NA	72598	67669	61920
dr1m_0042901	m1m_0290001	NA	NA	NA	NA	NA	NA	0.0057	0.0012	1.16327	0.226415	NA	72598	67682	61932
dr1m_0042901	m1m_0300001	0.6227	0.6301	0.9883	0.323	-0.0147	0.0051	0.0057	0.0111	1.16327	1.79032	-0.0217773487146622	72598	67658	61909
dr1m_0042901	m1m_0320001	0.2001	0.3722	0.5377	0.5908	0.004	0.0054	0.0057	0.0219	1.16327	3.47619	0.00242216240149392	72598	64819	59337
dr1m_0042901	m1m_0330001	NA	NA	NA	NA	NA	NA	0.0057	9e-04	1.16327	0.183673	NA	72598	64752	59277
dr1m_0042901	m1m_0330002	0.0171	0.5808	0.0294	0.9766	-0.0118	0.0048	0.0057	0.0086	1.16327	1.53571	-0.0138757900596659	72598	64676	59206
dr1m_0042901	m1m_0340001	-0.8873	2.6537	-0.3344	0.7381	-0.0056	0.0049	0.0057	0.0013	1.16327	0.254902	-0.00407906044884921	72598	64687	59221
dr1m_0042901	m1m_0340002	-0.3736	0.4804	-0.7775	0.4368	-0.0076	0.0045	0.0057	0.0126	1.16327	2.37736	-0.00568338236462005	72598	64642	59180
dr1m_0042901	m1m_0350001	0.1841	0.4132	0.4457	0.6558	9e-04	0.0046	0.0057	0.0125	1.16327	2.11864	-0.000517379464387168	72598	64701	59235
dr1m_0042901	m1m_0370001	0.1495	0.2244	0.6661	0.5054	-0.0041	0.0051	0.0057	0.0773	1.16327	9.54321	-0.00822877791859614	72598	64718	59244
dr1m_0042901	m1m_0390001	-0.0832	0.5082	-0.1637	0.8699	0.0043	0.0052	0.0057	0.027	1.16327	1.37056	0.00610791728078107	72598	64700	59230
dr1m_0042901	m1m_bed_time	NA	NA	NA	NA	NA	NA	0.0057	2e-04	1.16327	0.0350877	NA	78873	61118	60600
dr1m_0042901	m1m_nap_count	-0.1921	0.3388	-0.5671	0.5707	0.0043	0.005	0.0057	0.0286	1.16327	4.4	0.00750714182361227	78873	61156	60636
dr1m_0042901	m1m_night_wake_up_count	-0.3629	0.3669	-0.9889	0.3227	0.0011	0.0047	0.0057	0.0238	1.16327	3.83871	0.00556947785670687	78873	61118	60600
dr1m_0042901	m1m_sleep_time_day	-0.1937	0.2657	-0.7291	0.4659	5.2144e-05	0.0044	0.0057	0.0395	1.16327	6.69492	0.00303526432587482	78873	61095	60575
dr1m_0042901	m1m_sleep_time_night	-0.3225	0.4887	-0.66	0.5093	0.0033	0.0049	0.0057	0.0141	1.16327	2.2381	0.00673967729856338	78873	61095	60575
dr1m_0042901	m1m_total_sleep_time	-0.1365	0.3221	-0.4238	0.6717	-2e-04	0.0047	0.0057	0.028	1.16327	4.66667	0.00152116823690829	78873	61195	60675
dr1m_0042901	m1m_wake_up_time	0.4979	0.4817	1.0337	0.3013	-0.0098	0.0045	0.0057	0.0249	1.16327	3.19231	-0.0174298988024769	78873	61089	60571
dr1m_0042901	mbpfas0001b	0.649	0.9581	0.6774	0.4982	0.0147	0.0047	0.0057	0.0136	1.16327	0.660194	0.0100971152849572	78873	71426	70215
dr1m_0042901	mbpfas0007	-0.6696	1.8562	-0.3607	0.7183	8e-04	0.0046	0.0057	0.0067	1.16327	0.345361	0.0050583076995504	78873	65763	64814
dr1m_0042901	mbpfas0009	-0.1526	0.4193	-0.364	0.7159	0.0017	0.0048	0.0057	0.054	1.16327	2.45455	0.0047082188371483	78873	65763	64814
dr1m_0042901	mbpfas0013	0.1927	0.4317	0.4465	0.6553	-6e-04	0.0047	0.0057	0.0495	1.16327	2.25	-0.00401753784842196	78873	65347	64405
dr1m_0042901	mbpfas0017	-0.3024	0.443	-0.6827	0.4948	0.0118	0.0049	0.0057	0.0561	1.16327	2.55	0.0191458326666491	78873	65479	64534
dr1m_0042901	mbpfas0021	-1	1.3148	-0.9091	0.3633	0.017	0.0053	0.0057	0.0148	1.16327	0.714976	0.0301792631504158	78873	65763	64814
dr1m_0042901	mbpfas0025	NA	NA	NA	NA	0.0098	0.0054	0.0057	-0.001	1.16327	-0.046729	NA	78873	65763	64814
dr1m_0042901	mbpfas0029	-0.4445	0.6235	-0.7129	0.4759	0.0127	0.0056	0.0057	0.0334	1.16327	1.63725	0.0206509221842199	78873	65763	64814
dr1m_0042901	mbpfas0039b	NA	NA	NA	NA	NA	NA	0.0057	0.0042	1.16327	0.214286	NA	78873	71426	70215
dr1m_0042901	mbpfas0041	NA	NA	NA	NA	NA	NA	0.0057	0.0047	1.16327	0.20524	NA	78873	65763	64814
dr1m_0042901	mbpfas0045	NA	NA	NA	NA	5.639e-05	0.0047	0.0057	-0.008	1.16327	-0.451977	NA	78873	65763	64814
dr1m_0042901	mbpfas0047	-0.5205	0.4991	-1.0428	0.297	0.0134	0.0049	0.0057	0.0515	1.16327	2.48792	0.024515517093793	78873	65763	64814
dr1m_0042901	mbpfas0053b	-0.3243	0.6547	-0.4953	0.6204	-0.001	0.0048	0.0057	0.0222	1.16327	1.21978	0.00261566707972801	78873	71426	70215
dr1m_0042901	mbpfas0067b	-0.1068	0.5294	-0.2018	0.8401	-0.0063	0.0047	0.0057	0.0296	1.16327	1.5914	-0.00544369081069847	78873	71426	70215
dr1m_0042901	mbpfas0073	-0.1424	0.4006	-0.3556	0.7222	0.0014	0.0049	0.0057	0.0626	1.16327	2.69828	0.00439756864869979	78873	65763	64814
dr1m_0042901	milk_allergy_1hy	-0.5592	0.5049	-1.1076	0.268	0.0037	0.0053	0.0057	0.0138	1.16327	2.15625	0.00876813711558193	78873	79705	78798
dr1m_0042901	milk_allergy_2y	-0.1004	0.4932	-0.2036	0.8386	0.0039	0.0052	0.0057	0.0113	1.16327	1.79365	0.00482088537421136	78873	78466	77202
dr1m_0042901	milk_allergy_3y	-0.4241	1.9042	-0.2227	0.8237	0.0056	0.0047	0.0057	0.0017	1.16327	0.288136	0.00705962286695569	78873	78277	77016
dr1m_0042901	milk_allergy_cum_4y	-0.1105	0.4182	-0.2643	0.7916	-0.0014	0.0053	0.0057	0.0203	1.16327	3.02985	-0.000798306461593422	78873	40817	40189
dr1m_0042901	milk_allergy_score_until_4yo	-0.3009	0.3741	-0.8045	0.4211	0.0079	0.0055	0.0057	0.0317	1.16327	4.28378	0.0122234753638341	78873	79705	78798
dr1m_0042901	milk_allergy_score_until_4yo_positive	-0.2244	0.3748	-0.5986	0.5494	0.0076	0.0056	0.0057	0.0309	1.16327	4.06579	0.0108243131643362	78873	79705	78798
dr1m_0042901	mn	0.14	0.2275	0.6152	0.5384	5e-04	0.005	0.0057	0.0781	1.16327	4.91195	-0.00250494597643821	78873	65763	64814
dr1m_0042901	mt1b_0020001	0.2662	0.3127	0.8512	0.3947	0.0043	0.005	0.0057	0.0349	1.16327	4.30864	0.00104486506790795	78873	65763	64814
dr1m_0042901	mt1b_0020101	0.2615	0.3177	0.823	0.4105	0.0033	0.005	0.0057	0.0332	1.16327	4.25641	7.09837654894545e-05	78873	65763	64814
dr1m_0042901	mt1b_0030001	0.0914	0.3248	0.2813	0.7785	0.0044	0.0051	0.0057	0.0286	1.16327	3.575	0.00378743003896345	78873	65763	64814
dr1m_0042901	mt1b_0030101	0.1174	0.3246	0.3617	0.7175	0.0028	0.0052	0.0057	0.0294	1.16327	3.58537	0.00162009026013563	78873	65763	64814
dr1m_0042901	mt1b_0040001b	0.119	0.4421	0.2692	0.7878	-0.0052	0.0047	0.0057	0.015	1.16327	2.58621	-0.00672866778973709	78873	71426	70215
dr1m_0042901	mt1b_0040101b	0.0897	0.4499	0.1995	0.8419	-0.0053	0.0046	0.0057	0.0141	1.16327	2.35	-0.00653440409788563	78873	71426	70215
dr1m_0042901	mt1b_0050001	0.3016	0.3241	0.9307	0.352	-7e-04	0.0048	0.0057	0.0302	1.16327	4.50746	-0.00482180531379371	78873	65763	64814
dr1m_0042901	mt1b_0050101	0.2379	0.3123	0.7619	0.4461	-2e-04	0.0048	0.0057	0.03	1.16327	4.34783	-0.00339402143255905	78873	65763	64814
dr1m_0042901	mt1b_0060001	-0.2267	0.3788	-0.5985	0.5495	0.0026	0.005	0.0057	0.02	1.16327	2.85714	0.00537883051847679	78873	65763	64814
dr1m_0042901	mt1b_0060101	-0.047	0.3925	-0.1197	0.9047	-9e-04	0.005	0.0057	0.0191	1.16327	2.72857	-0.000516075385140677	78873	65763	64814
dr1m_0042901	mt1b_0080001	0.0995	0.2653	0.3752	0.7075	-0.0012	0.0055	0.0057	0.0576	1.16327	6.32967	-0.00323999442042525	78873	65763	64814
dr1m_0042901	mt1b_0100101	0.2243	0.2646	0.8477	0.3966	-8e-04	0.0045	0.0057	0.0571	1.16327	3.48171	-0.00509728924193853	78873	65763	64814
dr1m_0042901	mt1b_0100201	-0.3811	0.2956	-1.2891	0.1974	-4e-04	0.0048	0.0057	0.055	1.16327	6.11111	0.00650157285547293	78873	65460	64513
dr1m_0042901	mt1b_0100301	-0.0493	0.2824	-0.1747	0.8613	0.002	0.0047	0.0057	0.034	1.16327	4.72222	0.00297943889699766	78873	65098	64159
dr1m_0042901	mt1b_0100401	-0.1713	0.2749	-0.623	0.5333	-6e-04	0.0047	0.0057	0.039	1.16327	5.34247	0.00193075185243167	78873	65763	64814
dr1m_0042901	mt1b_0100501	0.333	0.2954	1.1272	0.2597	-0.001	0.0052	0.0057	0.0606	1.16327	5.66355	-0.0075534908884145	78873	65763	64814
dr1m_0042901	mt1b_0100601	0.3734	0.3048	1.2249	0.2206	0.0036	0.0051	0.0057	0.0596	1.16327	5.51852	-0.00298048810999882	78873	65763	64814
dr1m_0042901	mt1b_0100701	0.3421	0.2967	1.1528	0.249	0.0062	0.0049	0.0057	0.0456	1.16327	5.92208	0.00141046213846632	78873	65763	64814
dr1m_0042901	mt1b_0100801	-0.1968	0.2501	-0.787	0.4313	0.0142	0.0054	0.0057	0.0914	1.16327	7.87931	0.0213267808233053	78873	65763	64814
dr1m_0042901	mt1b_0200101	0.0095	0.2545	0.0374	0.9702	-7e-04	0.0052	0.0057	0.0567	1.16327	5.0177	-0.000979504562868806	78873	65763	64814
dr1m_0042901	mt1b_0200201	-0.1345	0.2797	-0.4809	0.6306	0.0035	0.0051	0.0057	0.0537	1.16327	4.92661	0.00643532011393204	78873	65763	64814
dr1m_0042901	mt1b_0200301	0.1822	0.2731	0.6673	0.5046	-0.0041	0.005	0.0057	0.0432	1.16327	4.69565	-0.00760218878387598	78873	65763	64814
dr1m_0042901	mt1b_0200401	0.3203	0.2976	1.0763	0.2818	-0.0076	0.0049	0.0057	0.0552	1.16327	5.52	-0.0145749251272985	78873	65763	64814
dr1m_0042901	mt1b_0200501	-0.585	0.5465	-1.0704	0.2844	0.0059	0.0056	0.0057	0.026	1.16327	1.9697	0.0138986486557029	78873	65763	64814
dr1m_0042901	mt1b_0400001	0.1433	0.2534	0.5654	0.5718	-0.006	0.0049	0.0057	0.0725	1.16327	6.90476	-0.00997604417425167	78873	65763	64814
dr1m_0042901	mt1b_0410001	0.135	0.2621	0.5151	0.6064	-0.0028	0.005	0.0057	0.0631	1.16327	6.8587	-0.00588137344999079	78873	65550	64606
dr1m_0042901	mt1b_0420001	0.2348	0.2971	0.7902	0.4294	-0.0016	0.005	0.0057	0.0587	1.16327	6.52222	-0.00627721427931602	78873	65763	64814
dr1m_0042901	mt1b_0430001	0.2307	0.2791	0.8267	0.4084	-0.0049	0.0047	0.0057	0.058	1.16327	4.87395	-0.00996023743992668	78873	65763	64814
dr1m_0042901	mt1b_0440001	-0.053	0.3027	-0.1749	0.8611	0.0065	0.0054	0.0057	0.0611	1.16327	6.17172	0.0084990261598773	78873	65763	64814
dr1m_0042901	mt1b_0450001	-0.3452	0.3519	-0.9811	0.3265	0.0057	0.0046	0.0057	0.029	1.16327	4.14286	0.0109629187696526	78873	65763	64814
dr1m_0042901	mt1b_0460001	-0.1914	0.3175	-0.6029	0.5466	5e-04	0.0053	0.0057	0.0312	1.16327	4.52174	0.00317472691054712	78873	63210	62658
dr1m_0042901	mt1b_0470001	NA	NA	NA	NA	0.0057	0.0046	0.0057	-0.0051	1.16327	-0.87931	NA	78873	63210	62658
dr1m_0042901	mt1b_0480001	0.1994	0.2766	0.721	0.4709	-0.0036	0.005	0.0057	0.0615	1.16327	5.6422	-0.00806436845639829	78873	63210	62658
dr1m_0042901	mt1u_0010001	0.2654	0.4593	0.5779	0.5633	-0.0105	0.0052	0.0057	0.0165	1.16327	2.79661	-0.0148034509161754	78873	60769	60251
dr1m_0042901	mt1u_0020001	-0.1321	0.5035	-0.2623	0.7931	-0.0039	0.0051	0.0057	0.013	1.16327	2.13115	-0.00330982767569031	78873	62609	62061
dr1m_0042901	mt2b_0410001	0.4666	0.3038	1.5358	0.1246	-0.0119	0.0054	0.0057	0.0775	1.16327	6.73913	-0.024424403010312	78873	61586	61051
dr1m_0042901	mt2b_0420001	0.6556	0.3892	1.6844	0.0921	-0.0115	0.0055	0.0057	0.0791	1.16327	6.76068	-0.0323127403076135	78873	36752	36423
dr1m_0042901	mt2b_0430001	0.1009	0.2126	0.4746	0.6351	-0.0094	0.0052	0.0057	0.0853	1.16327	5.29814	-0.0134402949905092	78873	63210	62658
dr1m_0042901	mt2b_0450001	-0.1531	0.2438	-0.6279	0.5301	0.0011	0.0048	0.0057	0.0514	1.16327	6.425	0.0039748362230444	78873	63195	62643
dr1m_0042901	mt2b_0460001	-0.1374	0.2735	-0.5023	0.6155	0.0059	0.0051	0.0057	0.0452	1.16327	5.38095	0.00908715333218448	78873	63210	62658
dr1m_0042901	mt2b_0480001	0.3992	0.2999	1.3309	0.1832	-0.0107	0.0054	0.0057	0.0758	1.16327	5.57353	-0.0212343915438792	78873	63210	62658
dr1m_0042901	mt2b_0490001	-0.0938	0.3419	-0.2743	0.7839	0.0022	0.005	0.0057	0.0271	1.16327	3.56579	0.0037059479631434	78873	63210	62658
dr1m_0042901	mt2u_0010001	0.1041	0.3572	0.2916	0.7706	-0.0012	0.005	0.0057	0.0227	1.16327	3.72131	-0.00257303092461382	78873	63210	62658
dr1m_0042901	mt2u_0020001	-0.16	0.3745	-0.4274	0.6691	-0.0025	0.0048	0.0057	0.0228	1.16327	3.8	-0.00123003838297999	78873	54427	53944
dr1m_0042901	mumps_cum_4y	-0.511	1.1486	-0.4449	0.6564	0.0055	0.005	0.0057	0.0044	1.16327	0.594595	0.00844387817820293	78873	71094	70497
dr1m_0042901	mycotic_or_fungal_infection_cum_2y	-0.3241	0.7759	-0.4178	0.6761	0.0073	0.0046	0.0057	0.0053	1.16327	0.929825	0.00946879017895041	78873	73304	72698
dr1m_0042901	nuts_allergy_score_until_4yo_positive	0.7292	0.7299	0.999	0.3178	-0.0024	0.0055	0.0057	0.0098	1.16327	1.44118	-0.00890711109354689	78873	40824	40196
dr1m_0042901	otitis_media_cum_2y	0.0265	0.3553	0.0746	0.9405	0.001	0.0052	0.0057	0.0243	1.16327	3.68182	0.0010602264395251	78873	43650	43266
dr1m_0042901	out_of_night_diapers_age_4y	0.3275	0.4955	0.661	0.5086	0.0016	0.0049	0.0057	0.0304	1.16327	2.15603	-0.002476710223383	78873	58181	57675
dr1m_0042901	participant_reported_food_allergy_cum_4y	-0.1372	0.315	-0.4356	0.6631	0.0095	0.0049	0.0057	0.0429	1.16327	4.71429	0.0159480584346265	78873	40817	40189
dr1m_0042901	pb	-0.2055	0.3009	-0.683	0.4946	-0.0031	0.0051	0.0057	0.0508	1.16327	6.51282	5.37435248577273e-05	78873	65763	64814
dr1m_0042901	peanuts_allergy_score_4yo_positive	1	6.5948	0.2283	0.8194	-0.0016	0.0048	0.0057	0.0018	1.16327	0.28125	-0.006468022815452	78873	79449	78144
dr1m_0042901	premature_birth	1	0.7133	1.462	0.1437	-0.0101	0.0049	0.0057	0.0091	1.16327	1.56897	-0.018641790127426	78873	67753	67165
dr1m_0042901	psychomotor_developmental_delay_cum_4y	NA	NA	NA	NA	0.0164	0.005	0.0057	-0.0018	1.16327	-0.295082	NA	78873	71026	70430
dr1m_0042901	roseola_infantum_cum_2y	0.0741	0.5001	0.1482	0.8822	-0.0073	0.0055	0.0057	0.0126	1.16327	2	-0.0083155735108679	78873	73767	73156
dr1m_0042901	rsv_infection_cum_2y	-0.1777	0.304	-0.5846	0.5588	0.0052	0.0052	0.0057	0.0361	1.16327	5.30882	0.00814326591192369	78873	73735	73124
dr1m_0042901	sccon003	0.2622	0.2818	0.9307	0.352	-0.0084	0.005	0.0057	0.0704	1.16327	8.38095	-0.0151718784449617	78873	65763	64814
dr1m_0042901	sccon005	0.2643	0.3469	0.7619	0.4461	-0.0026	0.0046	0.0057	0.0252	1.16327	3.76119	-0.006152058966542	78873	65763	64814
dr1m_0042901	se	-0.3455	0.2836	-1.2181	0.2232	0.0137	0.0054	0.0057	0.0628	1.16327	1.82558	0.0225415931281308	78873	65763	64814
dr1m_0042901	shellfish_allergy_score_until_4yo_positive	-0.0917	1.0893	-0.0842	0.9329	-0.0039	0.0046	0.0057	0.0027	1.16327	0.442623	-0.00360614008209069	78873	79449	78144
dr1m_0042901	soba_allergy_score_until_4yo_positive	0.4628	0.5253	0.881	0.3783	0.0039	0.0048	0.0057	0.0105	1.16327	1.75	0.000373406285279302	78873	79449	78144
dr1m_0042901	soybean_allergy_score_until_4yo_positive	-0.1261	0.6466	-0.195	0.8454	-0.003	0.0046	0.0057	0.0084	1.16327	1.29231	-0.00218185357608042	78873	79449	78144
dr1m_0042901	streptococcus_pyogenes_cum_4y	0.7218	0.9255	0.7798	0.4355	-8e-04	0.0048	0.0057	0.0062	1.16327	0.984127	-0.00517248406388353	78873	70924	70328
dr1m_0042901	ucbb_0080001b	-0.3853	0.366	-1.0527	0.2925	-0.0074	0.0049	0.0057	0.029	1.16327	4.83333	-0.00300897006512531	78873	71426	70215
dr1m_0042901	ucbb_0410001	0.1738	0.1656	1.0493	0.294	-0.0042	0.0061	0.0057	0.3582	1.16327	8.3109	-0.0157556246079402	78873	63210	62658
dr1m_0042901	ucbb_0420001	0.2311	0.183	1.2627	0.2067	-0.004	0.0058	0.0057	0.3484	1.16327	7.81166	-0.0183946559744542	78873	63210	62658
dr1m_0042901	ucbb_0430001	-0.0676	0.1194	-0.5661	0.5713	5e-04	0.0058	0.0057	0.2981	1.16327	4.26466	0.00401001701808441	78873	63210	62658
dr1m_0042901	ucbb_0450001	0.015	0.1996	0.075	0.9402	0.0071	0.0057	0.0057	0.0986	1.16327	10.9556	0.00807563794284269	78873	63210	62658
dr1m_0042901	ucbb_0460001	-0.0333	0.1953	-0.1707	0.8645	0.0113	0.0055	0.0057	0.0956	1.16327	10.5055	0.014247999270829	78873	63210	62658
dr1m_0042901	ucbb_0480001	0.1538	0.1692	0.9093	0.3632	-0.0026	0.006	0.0057	0.3442	1.16327	7.23109	-0.0120647059894009	78873	63210	62658
dr1m_0042901	upper_respiratory_tract_infection_cum_2y	-0.3796	0.5154	-0.7365	0.4614	0.0091	0.0053	0.0057	0.018	1.16327	2.64706	0.0136791197446604	78873	70975	70397
dr1m_0042901	urinary_tract_infections_cum_4y	NA	NA	NA	NA	0.008	0.0041	0.0057	-0.0027	1.16327	-0.442623	NA	78873	71266	70665
dr1m_0042901	urticaria_cum_4y	0.8243	0.6957	1.185	0.236	-0.0078	0.0045	0.0057	0.0121	1.16327	1.77941	-0.014884503733303	78873	78071	77416
dr1m_0042901	varicella_cum_4y	-0.338	0.8779	-0.385	0.7002	-0.0048	0.0047	0.0057	0.0045	1.16327	0.642857	-0.00339813350085682	78873	71266	70665
dr1m_0042901	wheat_allergy_score_until_4yo_positive	0.0112	0.3063	0.0366	0.9708	0.0039	0.0049	0.0057	0.0305	1.16327	4.55224	0.00384649566603433	78873	79705	78798
dr1m_bmi	BMI	0.3155	0.0385	8.1907	2.5975e-16	0.0246	0.0072	0.1023	0.1732	10.7684	19.4607	-0.0201925548323369	77888	163835	0
dr1m_bmi	adenovirus_infection_cum_2y	0.2451	0.1275	1.9224	0.0546	-0.0033	0.0052	0.1023	0.0171	10.7684	2.71429	-0.0148177709582497	79712	64642	64589
dr1m_bmi	allergic_conjunctivitis_cum_4y	-0.1723	0.1386	-1.243	0.2139	0.0034	0.0057	0.1023	0.0162	10.7684	2.28169	0.0114642983394152	79712	65300	65248
dr1m_bmi	allergic_conjunctivitis_or_rhinitis_or_hay_fever_cum_4y	-0.3472	0.2367	-1.4671	0.1423	-0.0025	0.0061	0.1023	0.0086	10.7684	1.11688	0.00803752864167453	79712	67658	67602
dr1m_bmi	allergic_rhinitis_cum_4y	-0.277	0.1707	-1.6232	0.1046	-2e-04	0.0056	0.1023	0.0126	10.7684	1.55556	0.010328190357258	79712	65300	65248
dr1m_bmi	any_food_allergy_score_positive_until_4yo	0.0102	0.0786	0.1302	0.8964	0.0068	0.0057	0.1023	0.0548	10.7684	5.48	0.00699802547668169	79712	71026	70966
dr1m_bmi	asthma_cum_4y	0.0698	0.1051	0.6641	0.5066	0.0175	0.0061	0.1023	0.0306	10.7684	3.1875	0.016190975742957	79712	67669	67613
dr1m_bmi	atopic_dermatitis_cum_4y	-0.02	0.07	-0.2852	0.7755	0.0053	0.0056	0.1023	0.0633	10.7684	5.86111	0.00803272372103104	79712	67682	67626
dr1m_bmi	autistic_spectrum_disorder_and_pddnos_cum_4y	0.0644	0.153	0.421	0.6737	-0.0102	0.0054	0.1023	0.0107	10.7684	1.94545	-0.014624284390825	79712	61195	61144
dr1m_bmi	bone_fracture_cum_4y	0.0909	0.2992	0.3037	0.7614	-0.0017	0.0048	0.1023	0.0034	10.7684	0.548387	-0.00384699994421766	79712	61095	61044
dr1m_bmi	breast_feeding_cessation_1m	-0.2349	0.2838	-0.8277	0.4078	0.0015	0.0056	0.1023	0.004	10.7684	0.634921	0.00672291898889438	79712	69712	69655
dr1m_bmi	breast_feeding_cessation_2m	-0.0811	0.126	-0.6434	0.52	0.0015	0.0054	0.1023	0.0142	10.7684	2.18462	0.00498700739524852	79712	70145	70087
dr1m_bmi	breast_feeding_cessation_3m	-0.2289	0.1432	-1.5981	0.11	-7e-04	0.0048	0.1023	0.0112	10.7684	1.77778	0.00741591501479868	79712	67528	67473
dr1m_bmi	breast_feeding_cessation_age	0.1744	0.1364	1.2788	0.201	0.0254	0.006	0.1023	0.018	10.7684	2.14286	0.0222710741981503	79712	63889	63838
dr1m_bmi	breast_feeding_period_1y	0.212	0.12	1.7659	0.0774	0.0203	0.0055	0.1023	0.0188	10.7684	2.84848	0.0149852807160459	79712	60292	60241
dr1m_bmi	c1hy_bed_time	-0.0814	0.0997	-0.8166	0.4142	-0.006	0.0053	0.1023	0.0269	10.7684	3.68493	-0.0082378324601344	79712	20259	20144
dr1m_bmi	c1hy_bmi	0.5729	0.0435	13.1575	1.5408e-39	0.2035	0.0066	0.1023	0.1847	10.7684	13.2878	0.14843299115786	79712	78115	78052
dr1m_bmi	c1hy_nap_count	0.0829	0.1316	0.6303	0.5285	0.0042	0.0057	0.1023	0.0165	10.7684	2.46269	0.00214028833226417	79712	47983	47951
dr1m_bmi	c1hy_night_wake_up_count	0.2009	0.106	1.8957	0.058	0.003	0.0059	0.1023	0.0287	10.7684	4.28358	-0.00524859056101082	79712	20259	20144
dr1m_bmi	c1hy_sleep_time_day	0.0565	0.1095	0.5161	0.6058	-2e-04	0.0052	0.1023	0.0195	10.7684	3.25	-0.00293581666051228	79712	59936	59885
dr1m_bmi	c1hy_sleep_time_night	-0.0831	0.1041	-0.7984	0.4246	0.0152	0.005	0.1023	0.0231	10.7684	3.34783	0.0253451559868502	79712	47540	47509
dr1m_bmi	c1hy_total_sleep_time	-0.031	0.1534	-0.2022	0.8398	0.009	0.0052	0.1023	0.01	10.7684	1.5873	0.0118988447613126	79712	61851	61799
dr1m_bmi	c1hy_wake_up_time	-0.041	0.0721	-0.5691	0.5693	-0.0163	0.006	0.1023	0.0699	10.7684	9.07792	-0.031791973162683	79712	20259	20144
dr1m_bmi	c1y_0170001_1_3	0.0739	0.0773	0.9561	0.339	0.0029	0.0055	0.1023	0.0501	10.7684	5.16495	-0.00208669975727486	79712	59348	59300
dr1m_bmi	c1y_1_bmi	0.6486	0.0418	15.5319	2.1113e-54	0.2732	0.0062	0.1023	0.2582	10.7684	13.1066	0.209965386195997	79712	77807	77743
dr1m_bmi	c1y_2_bmi	0.59	0.034	17.3668	1.4708e-67	0.2827	0.0064	0.1023	0.282	10.7684	17.4074	0.231883226172762	79712	77807	77743
dr1m_bmi	c1y_bed_time	-0.1635	0.1369	-1.1943	0.2324	-0.0118	0.0055	0.1023	0.0129	10.7684	2.01562	-0.00727713361715612	79712	67970	67911
dr1m_bmi	c1y_nap_count	-0.0374	0.1204	-0.311	0.7558	0.0033	0.0054	0.1023	0.0192	10.7684	3.04762	0.00528334600804764	79712	79712	79712
dr1m_bmi	c1y_night_wake_up_count	0.1094	0.1182	0.9261	0.3544	-0.0084	0.0058	0.1023	0.0191	10.7684	3.03175	-0.0177372769715489	79712	40817	40576
dr1m_bmi	c1y_sleep_time_day	-0.0423	0.1148	-0.3689	0.7122	-0.005	0.0053	0.1023	0.0204	10.7684	3.2381	-0.00360152581046925	79712	71674	71177
dr1m_bmi	c1y_sleep_time_night	6e-04	0.0963	0.0059	0.9953	0.0302	0.0056	0.1023	0.029	10.7684	4.26471	0.034486991476637	79712	70970	70475
dr1m_bmi	c1y_total_sleep_time	-0.0784	0.0924	-0.8491	0.3959	0.0168	0.0048	0.1023	0.0279	10.7684	4.5	0.040360453260268	79712	20259	20144
dr1m_bmi	c1y_wake_up_time	-0.1325	0.0615	-2.1544	0.0312	-0.0054	0.0051	0.1023	0.063	10.7684	8.87324	0.00503822767931625	79712	64328	64272
dr1m_bmi	c2hy_bmi	0.5402	0.0419	12.8798	5.8505e-38	0.1972	0.0063	0.1023	0.2398	10.7684	16.2027	0.13891553201804	79712	78115	78052
dr1m_bmi	c2y_bmi	0.5569	0.0393	14.1769	1.2735e-45	0.2012	0.0063	0.1023	0.237	10.7684	16.4583	0.141003320149696	79712	78115	78052
dr1m_bmi	c3hy_bmi	0.4869	0.0392	12.4075	2.3808e-35	0.2192	0.0069	0.1023	0.2701	10.7684	16.3697	0.173881337211527	79712	78062	77998
dr1m_bmi	c3y_bed_time	-0.0739	0.0914	-0.8087	0.4187	-0.0152	0.0054	0.1023	0.0309	10.7684	4.29167	-0.0144574175099657	79712	59290	59239
dr1m_bmi	c3y_bmi	0.5194	0.0387	13.419	4.6799e-41	0.2139	0.0064	0.1023	0.2654	10.7684	15.7976	0.160906125428827	79712	78115	78052
dr1m_bmi	c3y_nap_count	0.0556	0.1097	0.5071	0.6121	-0.007	0.0058	0.1023	0.0206	10.7684	3.12121	-0.0111314799819665	79712	62924	62872
dr1m_bmi	c3y_night_wake_up_count	0.1096	0.1157	0.9471	0.3436	0.0038	0.0058	0.1023	0.0214	10.7684	2.77922	-0.000830833931707974	79712	60951	60899
dr1m_bmi	c3y_sleep_time_day	0.0569	0.0958	0.5933	0.5529	-0.0044	0.0051	0.1023	0.0233	10.7684	3.32857	-0.00826211734639921	79712	62863	62816
dr1m_bmi	c3y_sleep_time_night	-0.0232	0.0907	-0.2555	0.7983	0.0177	0.006	0.1023	0.0351	10.7684	4.94366	0.0232031560069082	79712	61277	61225
dr1m_bmi	c3y_total_sleep_time	0.0721	0.1362	0.529	0.5968	0.0089	0.0053	0.1023	0.0118	10.7684	1.84375	0.00818683977017993	79712	60593	60546
dr1m_bmi	c3y_wake_up_time	-0.0872	0.0619	-1.4087	0.1589	-0.0124	0.0056	0.1023	0.0777	10.7684	9.03488	-0.00511428247193267	79712	79490	79422
dr1m_bmi	c4y_bmi	0.5336	0.039	13.6703	1.5272e-42	0.2281	0.0071	0.1023	0.2773	10.7684	16.7048	0.174824483951287	79712	78062	77998
dr1m_bmi	c6m_bed_time	0.0453	0.1086	0.4167	0.6769	-0.0146	0.0051	0.1023	0.0177	10.7684	2.85484	-0.0197598781605923	79712	61559	61507
dr1m_bmi	c6m_bmi	0.7563	0.0309	24.4417	6.1621e-132	0.4614	0.0072	0.1023	0.2613	10.7684	18.2727	0.422122673967271	79712	77807	77743
dr1m_bmi	c6m_nap_count	0.1198	0.1103	1.0865	0.2773	0.0139	0.0052	0.1023	0.0172	10.7684	3.07143	0.012818808660326	79712	52971	52926
dr1m_bmi	c6m_night_wake_up_count	0.1278	0.1143	1.1181	0.2635	-0.0115	0.0058	0.1023	0.0195	10.7684	3.36207	-0.0201881266871981	79712	60310	60259
dr1m_bmi	c6m_sleep_time_day	-0.0749	0.1074	-0.6972	0.4857	0.0087	0.0056	0.1023	0.0205	10.7684	3.53448	0.0134412753401162	79712	71814	71751
dr1m_bmi	c6m_sleep_time_night	-0.096	0.1199	-0.801	0.4231	0.0504	0.0056	0.1023	0.0187	10.7684	2.92188	0.0813248304052616	79712	38984	38951
dr1m_bmi	c6m_total_sleep_time	-0.1809	0.1323	-1.3668	0.1717	0.0383	0.0055	0.1023	0.0138	10.7684	2.3	0.0484389545980756	79712	77888	77820
dr1m_bmi	c6m_wake_up_time	-0.0586	0.0848	-0.6909	0.4896	-0.0146	0.0053	0.1023	0.0394	10.7684	5.9697	-0.0143175659450608	79712	58782	58733
dr1m_bmi	childcare_facility_daycare_time_3y	0.4275	0.3231	1.3232	0.1858	0.0244	0.0058	0.1023	0.0083	10.7684	0.783019	0.0167686387652279	79712	59441	59393
dr1m_bmi	childcare_facility_daycare_time_4y	NA	NA	NA	NA	NA	NA	0.1023	5e-04	10.7684	0.0694444	NA	79712	58567	58518
dr1m_bmi	childcare_facility_starting_age	-0.4573	0.2936	-1.5578	0.1193	-0.0409	0.0057	0.1023	0.0107	10.7684	0.972727	-0.0343736971235889	79712	59136	59089
dr1m_bmi	constipation_3y	-0.0866	0.1007	-0.8601	0.3897	-0.0097	0.0059	0.1023	0.028	10.7684	3.94366	-0.00699621430637081	79712	60213	60162
dr1m_bmi	constipation_4y	-0.1066	0.0948	-1.1238	0.2611	-0.01	0.006	0.1023	0.0332	10.7684	4.61111	-0.00569238943520393	79712	60213	60162
dr1m_bmi	constipation_cum_4y	-0.0848	0.0828	-1.0247	0.3055	-0.0158	0.006	0.1023	0.0485	10.7684	5.98765	-0.0132236434542595	79712	60213	60162
dr1m_bmi	constipation_severity_3y	0.0029	0.0872	0.0332	0.9735	-0.0052	0.0059	0.1023	0.0363	10.7684	4.65385	-0.00658128928466046	79712	61095	61044
dr1m_bmi	constipation_severity_4y	-0.0594	0.0985	-0.6033	0.5463	-0.0162	0.0061	0.1023	0.0324	10.7684	4.37838	-0.0161919286831932	79712	61156	61105
dr1m_bmi	egg_allergy_1hy	0.1914	0.1285	1.4889	0.1365	8.6492e-05	0.0055	0.1023	0.0172	10.7684	2.6875	-0.0084230980143207	79712	43650	43616
dr1m_bmi	egg_allergy_2y	0.0469	0.0995	0.4714	0.6373	0.0034	0.0054	0.1023	0.024	10.7684	3.80952	0.00242972318994067	79712	43650	43616
dr1m_bmi	egg_allergy_3y	0.1397	0.0897	1.5565	0.1196	0.0017	0.0056	0.1023	0.0306	10.7684	4.56716	-0.0065358091823465	79712	78071	78007
dr1m_bmi	egg_allergy_4y	0.1104	0.1074	1.0273	0.3043	-0.0029	0.0057	0.1023	0.0247	10.7684	3.38356	-0.00906535163687726	79712	78062	77998
dr1m_bmi	egg_allergy_cum_4y	0.0549	0.089	0.6173	0.537	0.0068	0.0059	0.1023	0.0351	10.7684	4.28049	0.00421775176372513	79712	70924	70863
dr1m_bmi	egg_allergy_score_until_4yo	0.0316	0.0742	0.4263	0.6699	0.0092	0.0061	0.1023	0.0558	10.7684	5.58	0.00800564374830962	79712	70975	70916
dr1m_bmi	egg_allergy_score_until_4yo_positive	0.0028	0.0791	0.0353	0.9718	0.0128	0.0061	0.1023	0.052	10.7684	5.14851	0.0144953279232369	79712	70975	70916
dr1m_bmi	exclusive_breastfeeding_1y	0.339	0.1063	3.1897	0.0014	0.1036	0.0055	0.1023	0.0262	10.7684	3.9697	0.0998503838678491	79712	69669	69611
dr1m_bmi	febrile_convulsion_cum_4y	-0.0123	0.069	-0.1775	0.8591	-0.0119	0.0055	0.1023	0.0888	10.7684	8.07273	-0.0130019762774625	79712	67613	67557
dr1m_bmi	feeding_type_yesterday_breast_feeding_count_1m	0.4374	0.1346	3.2493	0.0012	0.0234	0.0056	0.1023	0.0168	10.7684	2.84746	0.00761876053513415	79712	68351	68295
dr1m_bmi	feeding_type_yesterday_formula_feeding_count_1m	-0.2797	0.2773	-1.0089	0.313	0.0061	0.0054	0.1023	0.0086	10.7684	0.754386	0.0156910599491857	79712	70178	70120
dr1m_bmi	fever_count_cum_2hy	-0.0599	0.0759	-0.7896	0.4298	0.0237	0.0053	0.1023	0.0463	10.7684	5.38372	0.0337317014102769	79712	61118	61067
dr1m_bmi	fever_count_cum_2y	-0.0199	0.0851	-0.2335	0.8154	0.0279	0.0054	0.1023	0.036	10.7684	4.44444	0.0355862671180389	79712	61089	61038
dr1m_bmi	fever_over_39c_count_cum_2hy	0.0321	0.0812	0.3957	0.6923	0.0161	0.0055	0.1023	0.0364	10.7684	4.08989	0.0176796102398368	79712	61118	61067
dr1m_bmi	fever_over_39c_count_cum_2y	0.0789	0.0877	0.8996	0.3683	0.02	0.0058	0.1023	0.0302	10.7684	3.82278	0.0198055088894254	79712	61089	61038
dr1m_bmi	first_vaccination_bcg	0.024	0.2188	0.1097	0.9127	0.0278	0.0052	0.1023	0.0051	10.7684	0.822581	0.0291659731566772	79712	78089	78022
dr1m_bmi	first_vaccination_dpt	NA	NA	NA	NA	NA	NA	0.1023	0.0012	10.7684	0.193548	NA	79712	79676	79608
dr1m_bmi	first_vaccination_haemophilus_b_influenzae	NA	NA	NA	NA	NA	NA	0.1023	8e-04	10.7684	0.135593	NA	79712	45835	45793
dr1m_bmi	first_vaccination_hbv	-0.0287	0.1322	-0.2168	0.8284	-0.0367	0.0056	0.1023	0.015	10.7684	2.63158	-0.0394382753757626	79712	73666	73602
dr1m_bmi	first_vaccination_pneumococcus	NA	NA	NA	NA	-0.0185	0.0052	0.1023	-0.0025	10.7684	-0.403226	NA	79712	45692	45650
dr1m_bmi	first_vaccination_polio	NA	NA	NA	NA	0.0164	0.0054	0.1023	-0.0064	10.7684	-1.12281	NA	79712	45836	45795
dr1m_bmi	first_vaccination_rotavirus	0.184	0.2106	0.8736	0.3824	-0.0402	0.0053	0.1023	0.0073	10.7684	1.17742	-0.0616244567929657	79712	45692	45650
dr1m_bmi	fish_allergy_score_until_4yo_positive	0.2582	0.1912	1.3506	0.1768	-0.0014	0.0051	0.1023	0.0081	10.7684	1.55769	-0.00942050830642443	79712	73735	73671
dr1m_bmi	food_allergy_cum_4y	-0.0328	0.0844	-0.3886	0.6976	0.0115	0.0056	0.1023	0.0458	10.7684	4.77083	0.0159228787783719	79712	67669	67613
dr1m_bmi	food_allergy_cum_count_until_4yo	-0.0271	0.0796	-0.3403	0.7336	0.013	0.0059	0.1023	0.0447	10.7684	4.96667	0.0168562720466241	79712	71094	71033
dr1m_bmi	food_allergy_egg_feeding_status_case_combined_1yh	0.1111	0.0821	1.3538	0.1758	0.0012	0.006	0.1023	0.0402	10.7684	4.46667	-0.00630482997106927	79712	71026	70966
dr1m_bmi	food_allergy_egg_feeding_status_case_combined_2y	0.1838	0.094	1.9553	0.0506	0.0021	0.0061	0.1023	0.0343	10.7684	4.34177	-0.0092709542609001	79712	69212	69154
dr1m_bmi	food_allergy_egg_feeding_status_case_combined_3y	0.1119	0.1102	1.016	0.3096	-5e-04	0.0056	0.1023	0.0219	10.7684	2.60714	-0.00622250503833591	79712	69945	69887
dr1m_bmi	food_allergy_egg_feeding_status_case_combined_4y	0.0165	0.1447	0.1143	0.909	0.0023	0.0057	0.1023	0.0133	10.7684	1.77333	0.00199957205600561	79712	68095	68039
dr1m_bmi	food_allergy_fish_feeding_status_case_combined_1yh	NA	NA	NA	NA	-0.0096	0.0055	0.1023	-0.0077	10.7684	-1.30508	NA	79712	69461	69403
dr1m_bmi	food_allergy_fish_feeding_status_case_combined_2y	0.4389	0.5397	0.8132	0.4161	-0.015	0.0052	0.1023	0.0034	10.7684	0.53125	-0.0256814498709363	79712	69260	69202
dr1m_bmi	food_allergy_fish_feeding_status_case_combined_3y	NA	NA	NA	NA	-0.0123	0.0052	0.1023	-0.0118	10.7684	-2.40816	NA	79712	69945	69887
dr1m_bmi	food_allergy_fruit_feeding_status_case_combined_1yh	-0.203	0.1938	-1.0474	0.2949	-0.0044	0.0049	0.1023	0.0068	10.7684	1.21429	0.00066947531019252	79712	69328	69270
dr1m_bmi	food_allergy_fruit_feeding_status_case_combined_2y	0.192	1.3376	0.1435	0.8859	-0.0114	0.0053	0.1023	0.002	10.7684	0.3125	-0.0158331936989839	79712	69261	69203
dr1m_bmi	food_allergy_fruit_feeding_status_case_combined_3y	NA	NA	NA	NA	2e-04	0.0055	0.1023	-7e-04	10.7684	-0.107692	NA	79712	70403	69930
dr1m_bmi	food_allergy_milk_feeding_status_case_combined_1yh	0.1501	0.1594	0.9418	0.3463	7.9553e-05	0.0054	0.1023	0.0113	10.7684	1.82258	-0.00532647843854976	79712	69461	69403
dr1m_bmi	food_allergy_milk_feeding_status_case_combined_2y	0.0398	0.1225	0.3253	0.745	0.0029	0.0057	0.1023	0.0185	10.7684	2.84615	0.00147262660660272	79712	69260	69202
dr1m_bmi	food_allergy_milk_feeding_status_case_combined_3y	0.0923	0.1736	0.5317	0.5949	-0.0056	0.0055	0.1023	0.0097	10.7684	1.49231	-0.00942947819529496	79712	69945	69887
dr1m_bmi	food_allergy_milk_feeding_status_case_combined_4y	-0.0344	0.2024	-0.1702	0.8649	3e-04	0.0051	0.1023	0.0075	10.7684	1.10294	0.00135449828351543	79712	67753	67697
dr1m_bmi	food_allergy_non_peanuts_nuts_feeding_status_case_combined_4y	-0.403	0.2511	-1.6053	0.1084	-0.0134	0.0053	0.1023	0.0075	10.7684	0.9375	-0.00359809508024538	79712	67637	67581
dr1m_bmi	food_allergy_nuts_feeding_status_case_combined_1yh	-0.0369	0.0918	-0.4019	0.6878	-0.0636	0.0055	0.1023	0.0278	10.7684	3.97143	-0.0710157369521941	79712	69212	69154
dr1m_bmi	food_allergy_nuts_feeding_status_case_combined_2y	-0.021	0.1128	-0.1863	0.8522	-0.0568	0.0052	0.1023	0.0206	10.7684	2.98551	-0.0636587965166878	79712	70019	69961
dr1m_bmi	food_allergy_nuts_feeding_status_case_combined_3y	-0.0892	0.1072	-0.8318	0.4055	-0.0357	0.0054	0.1023	0.0233	10.7684	2.94937	-0.0366332971172679	79712	68095	68039
dr1m_bmi	food_allergy_peanuts_feeding_status_case_combined_4y	-0.2024	0.2036	-0.9941	0.3202	-0.0135	0.0055	0.1023	0.0073	10.7684	1.01389	-0.00967125009817069	79712	67701	67645
dr1m_bmi	food_allergy_score_cum_count_until_4yo	0.0194	0.0705	0.275	0.7833	0.0087	0.0055	0.1023	0.064	10.7684	6.09524	0.00835071381118666	79712	71026	70966
dr1m_bmi	food_allergy_sesame_feeding_status_case_combined_1yh	-0.262	0.2068	-1.267	0.2051	-0.0261	0.0058	0.1023	0.0083	10.7684	1.22059	-0.021609924725167	79712	69258	69200
dr1m_bmi	food_allergy_sesame_feeding_status_case_combined_2y	NA	NA	NA	NA	-0.0111	0.0049	0.1023	-0.0116	10.7684	-2	NA	79712	70019	69961
dr1m_bmi	food_allergy_sesame_feeding_status_case_combined_3y	-0.2	0.3366	-0.5941	0.5525	-0.012	0.0056	0.1023	0.0033	10.7684	0.540984	-0.00970537177735505	79712	70403	69930
dr1m_bmi	food_allergy_shellfish_feeding_status_case_combined_1yh	-0.1249	0.0865	-1.4438	0.1488	-0.0493	0.0054	0.1023	0.0297	10.7684	4.30435	-0.0493124033112579	79712	69328	69270
dr1m_bmi	food_allergy_shellfish_feeding_status_case_combined_2y	-0.0312	0.1446	-0.2156	0.8293	-0.0382	0.0057	0.1023	0.0117	10.7684	1.82812	-0.0424147280077322	79712	69210	69152
dr1m_bmi	food_allergy_shellfish_feeding_status_case_combined_3y	0.5486	1.0298	0.5327	0.5943	-0.0274	0.005	0.1023	0.0023	10.7684	0.338235	-0.039907352199781	79712	70403	69930
dr1m_bmi	food_allergy_shellfish_feeding_status_case_combined_4y	0.0277	0.1058	0.2621	0.7932	-0.016	0.0048	0.1023	0.0249	10.7684	3.32	-0.0200589011425916	79712	67753	67697
dr1m_bmi	food_allergy_soba_feeding_status_case_combined_1yh	-0.1763	0.1034	-1.7056	0.0881	-0.067	0.0056	0.1023	0.0249	10.7684	3.95238	-0.0674000211599033	79712	69223	69165
dr1m_bmi	food_allergy_soba_feeding_status_case_combined_2y	0.0519	0.126	0.4119	0.6804	-0.068	0.0052	0.1023	0.0143	10.7684	2.2	-0.0797550703310694	79712	69210	69152
dr1m_bmi	food_allergy_soba_feeding_status_case_combined_3y	0.1754	0.2354	0.745	0.4563	-0.0389	0.0055	0.1023	0.0059	10.7684	0.819444	-0.0486741740533088	79712	70403	69930
dr1m_bmi	food_allergy_soba_feeding_status_case_combined_4y	0.0063	0.1859	0.0339	0.9729	-0.0363	0.006	0.1023	0.0094	10.7684	1.32394	-0.0419948777203084	79712	67753	67697
dr1m_bmi	food_allergy_wheat_feeding_status_case_combined_1yh	0.1756	0.1677	1.0474	0.2949	0.0059	0.0048	0.1023	0.008	10.7684	1.45455	0.00137987830545116	79712	69461	69403
dr1m_bmi	fruit_allergy_score_until_4yo_positive	-0.1284	0.1402	-0.9161	0.3596	0.0084	0.0052	0.1023	0.0137	10.7684	2.20968	0.0143984005695597	79712	73735	73671
dr1m_bmi	gastroenteritis_cum_2y	-0.2783	0.2011	-1.3837	0.1665	0.0244	0.0055	0.1023	0.0158	10.7684	2.07895	0.0407137801578097	79712	64819	64766
dr1m_bmi	hand_foot_and_mouth_disease_cum_2y	NA	NA	NA	NA	0.0102	0.0048	0.1023	-6e-04	10.7684	-0.0810811	NA	79712	64642	64589
dr1m_bmi	hba1c_ngsp_early	-0.0215	0.0707	-0.3037	0.7613	0.0051	0.0056	0.1023	0.0558	10.7684	6.2	0.00805849085068493	79712	61849	61797
dr1m_bmi	herpangina_cum_2y	0.0225	0.1463	0.154	0.8776	0.0207	0.0053	0.1023	0.0091	10.7684	1.26389	0.023657869648861	79712	64676	64623
dr1m_bmi	hsv_infection_cum_2y	0.5668	0.73	0.7764	0.4375	0.0016	0.0053	0.1023	0.0026	10.7684	0.472727	-0.00789071490097155	79712	64701	64648
dr1m_bmi	influenza_viral_infections_cum_4y	0.0801	0.0996	0.804	0.4214	0.0207	0.0054	0.1023	0.0286	10.7684	3.91781	0.0199629792615859	79712	65579	65143
dr1m_bmi	intellectual_and_developmental_disability_including_language_delay_cum_4y	NA	NA	NA	NA	NA	NA	0.1023	2e-04	10.7684	0.030303	NA	79712	65579	65143
dr1m_bmi	isacc_modified_current_runny_nose_autumn_2y	0.2004	0.8948	0.224	0.8228	0.0013	0.0053	0.1023	0.0014	10.7684	0.237288	-0.000972901539084001	79712	61845	61793
dr1m_bmi	isacc_modified_current_runny_nose_autumn_3y	-0.0577	0.2371	-0.2436	0.8076	0.0056	0.0053	0.1023	0.0039	10.7684	0.590909	0.0079477713600014	79712	61844	61792
dr1m_bmi	isacc_modified_current_runny_nose_autumn_4y	NA	NA	NA	NA	0.0083	0.0055	0.1023	-0.0066	10.7684	-1.06452	NA	79712	61845	61793
dr1m_bmi	isacc_modified_current_runny_nose_nonpollen_season_2y	NA	NA	NA	NA	NA	NA	0.1023	5e-04	10.7684	0.0746269	NA	79712	61843	61791
dr1m_bmi	isacc_modified_current_runny_nose_nonpollen_season_3y	NA	NA	NA	NA	0.0045	0.0052	0.1023	-0.0024	10.7684	-0.393443	NA	79712	61143	61092
dr1m_bmi	isacc_modified_current_runny_nose_nonpollen_season_4y	NA	NA	NA	NA	NA	NA	0.1023	0.001	10.7684	0.149254	NA	79712	61849	61797
dr1m_bmi	isacc_modified_current_runny_nose_pollen_season_2y	NA	NA	NA	NA	NA	NA	0.1023	6e-04	10.7684	0.0983607	NA	79712	61845	61793
dr1m_bmi	isacc_modified_current_runny_nose_pollen_season_3y	-0.1962	0.2473	-0.7937	0.4274	0.0054	0.0053	0.1023	0.0055	10.7684	0.833333	0.0114193237587731	79712	61845	61793
dr1m_bmi	isacc_modified_current_runny_nose_pollen_season_4y	-0.1413	0.1766	-0.8002	0.4236	-0.0028	0.0054	0.1023	0.0103	10.7684	1.43056	0.0014908868902396	79712	61849	61797
dr1m_bmi	isacc_modified_current_runny_nose_spring_2y	-0.0367	0.3405	-0.1079	0.9141	-0.0039	0.0057	0.1023	0.0019	10.7684	0.301587	-0.00385419184415619	79712	70178	70120
dr1m_bmi	isacc_modified_current_runny_nose_spring_3y	-0.3871	0.5782	-0.6695	0.5032	0.0064	0.0055	0.1023	0.0027	10.7684	0.428571	0.0144849387313844	79712	61844	61792
dr1m_bmi	isacc_modified_current_runny_nose_spring_4y	-0.0891	0.1779	-0.5006	0.6166	-0.0071	0.0055	0.1023	0.0091	10.7684	1.28169	-0.00567126437850866	79712	61845	61793
dr1m_bmi	isacc_modified_current_runny_nose_summer_2y	NA	NA	NA	NA	-0.01	0.0054	0.1023	-7e-04	10.7684	-0.118644	NA	79712	61849	61797
dr1m_bmi	isacc_modified_current_runny_nose_summer_3y	0.1945	0.4225	0.4605	0.6452	-0.0074	0.0053	0.1023	0.0024	10.7684	0.358209	-0.0121056505311053	79712	61844	61792
dr1m_bmi	isacc_modified_current_runny_nose_summer_4y	NA	NA	NA	NA	-6e-04	0.0055	0.1023	-3e-04	10.7684	-0.0379747	NA	79712	61849	61797
dr1m_bmi	isacc_modified_current_runny_nose_winter_2y	-0.2584	0.2786	-0.9275	0.3536	0.0085	0.0054	0.1023	0.0049	10.7684	0.742424	0.0163394482872845	79712	61849	61797
dr1m_bmi	isacc_modified_current_runny_nose_winter_3y	NA	NA	NA	NA	0.0078	0.0053	0.1023	-9e-04	10.7684	-0.160714	NA	79712	61845	61793
dr1m_bmi	isacc_modified_current_runny_nose_winter_4y	NA	NA	NA	NA	0.0011	0.0055	0.1023	-0.0038	10.7684	-0.535211	NA	79712	61849	61797
dr1m_bmi	kawasaki_disease_cum_4y	NA	NA	NA	NA	-0.0026	0.0052	0.1023	-6e-04	10.7684	-0.0967742	NA	79712	67613	67557
dr1m_bmi	length_of_labor	-0.0197	0.0858	-0.2301	0.818	-0.0449	0.0055	0.1023	0.0336	10.7684	4.73239	-0.0528427858548431	79712	63432	63381
dr1m_bmi	low_birth_weight	-0.5558	0.0879	-6.3206	2.6047e-10	-0.2049	0.0058	0.1023	0.0312	10.7684	4.8	-0.223704519414952	79712	58181	58136
dr1m_bmi	lower_respiratory_tract_infection_cum_2y	0.0425	0.1159	0.3667	0.7139	0.0175	0.0052	0.1023	0.0186	10.7684	2.58333	0.0186405383359826	79712	65303	65250
dr1m_bmi	m1m_bed_time	NA	NA	NA	NA	NA	NA	0.1023	2e-04	10.7684	0.0350877	NA	79712	64763	64710
dr1m_bmi	m1m_nap_count	0.1966	0.0904	2.1748	0.0296	0.044	0.0052	0.1023	0.0286	10.7684	4.4	0.0423912430194672	79712	61291	61240
dr1m_bmi	m1m_night_wake_up_count	0.1698	0.108	1.5721	0.1159	0.0307	0.0062	0.1023	0.0238	10.7684	3.83871	0.0274404415406609	79712	64843	64790
dr1m_bmi	m1m_sleep_time_day	-0.0691	0.0767	-0.8999	0.3682	0.069	0.0057	0.1023	0.0395	10.7684	6.69492	0.0904212860968091	79712	60039	59990
dr1m_bmi	m1m_sleep_time_night	0.2767	0.1349	2.0522	0.0402	0.0876	0.0057	0.1023	0.0141	10.7684	2.2381	0.0969776871033012	79712	59184	59138
dr1m_bmi	m1m_total_sleep_time	0.0512	0.0922	0.5557	0.5784	0.101	0.0057	0.1023	0.028	10.7684	4.66667	0.122495736958432	79712	59324	59279
dr1m_bmi	m1m_wake_up_time	-0.1809	0.0969	-1.8675	0.0618	0.0217	0.005	0.1023	0.0249	10.7684	3.19231	0.0348262879904208	79712	68351	68295
dr1m_bmi	milk_allergy_1hy	0.0755	0.1307	0.5774	0.5637	0.0131	0.005	0.1023	0.0138	10.7684	2.15625	0.0158142536874352	79712	43650	43616
dr1m_bmi	milk_allergy_2y	-0.0867	0.1446	-0.5994	0.5489	0.0134	0.0053	0.1023	0.0113	10.7684	1.79365	0.022364960338508	79712	43650	43616
dr1m_bmi	milk_allergy_3y	-0.1216	0.5207	-0.2335	0.8154	0.0097	0.0053	0.1023	0.0017	10.7684	0.288136	0.0120560693403031	79712	78071	78007
dr1m_bmi	milk_allergy_cum_4y	-0.0347	0.1126	-0.3083	0.7579	0.0192	0.0055	0.1023	0.0203	10.7684	3.02985	0.0234095865458761	79712	70924	70863
dr1m_bmi	milk_allergy_score_until_4yo	0.0453	0.0951	0.4766	0.6337	0.0114	0.005	0.1023	0.0317	10.7684	4.28378	0.0102020331584219	79712	70975	70916
dr1m_bmi	milk_allergy_score_until_4yo_positive	0.0509	0.097	0.525	0.5996	0.0094	0.005	0.1023	0.0309	10.7684	4.06579	0.00741720771950631	79712	73767	73703
dr1m_bmi	mumps_cum_4y	0.5898	0.6028	0.9785	0.3278	0.0054	0.0051	0.1023	0.0044	10.7684	0.594595	-0.00689652025440309	79712	65579	65143
dr1m_bmi	mycotic_or_fungal_infection_cum_2y	0.2344	0.2438	0.9616	0.3363	0.0158	0.0051	0.1023	0.0053	10.7684	0.929825	0.0127957248143447	79712	64718	64665
dr1m_bmi	nuts_allergy_score_until_4yo_positive	-0.0153	0.1839	-0.0834	0.9336	-0.0052	0.0057	0.1023	0.0098	10.7684	1.44118	-0.00532423865018541	79712	71266	71205
dr1m_bmi	otitis_media_cum_2y	0.1566	0.1042	1.5024	0.133	0.0222	0.0054	0.1023	0.0243	10.7684	3.68182	0.0178859764052014	79712	65303	65250
dr1m_bmi	out_of_night_diapers_age_4y	-0.2505	0.147	-1.7047	0.0883	-0.0147	0.0058	0.1023	0.0304	10.7684	2.15603	-0.00191970754971844	79712	69461	69403
dr1m_bmi	participant_reported_food_allergy_cum_4y	-0.0142	0.0815	-0.1744	0.8615	0.0077	0.0059	0.1023	0.0429	10.7684	4.71429	0.00981855792856111	79712	71094	71033
dr1m_bmi	peanuts_allergy_score_4yo_positive	-0.0335	0.4953	-0.0677	0.946	-0.0136	0.0058	0.1023	0.0018	10.7684	0.28125	-0.0147272487642153	79712	71266	71205
dr1m_bmi	premature_birth	0.1736	0.1622	1.0702	0.2845	-0.0672	0.0054	0.1023	0.0091	10.7684	1.56897	-0.0890248562404877	79712	58261	58214
dr1m_bmi	psychomotor_developmental_delay_cum_4y	NA	NA	NA	NA	-0.0159	0.0053	0.1023	-0.0018	10.7684	-0.295082	NA	79712	61264	61213
dr1m_bmi	roseola_infantum_cum_2y	0.0989	0.1338	0.7389	0.46	0.0197	0.0054	0.1023	0.0126	10.7684	2	0.0194636805328024	79712	64752	64699
dr1m_bmi	rsv_infection_cum_2y	0.074	0.0829	0.8933	0.3717	0.0227	0.0056	0.1023	0.0361	10.7684	5.30882	0.0222741754924719	79712	64701	64648
dr1m_bmi	shellfish_allergy_score_until_4yo_positive	0.028	0.3399	0.0824	0.9343	-0.0036	0.0053	0.1023	0.0027	10.7684	0.442623	-0.00444919353565635	79712	73809	73745
dr1m_bmi	soba_allergy_score_until_4yo_positive	0.1734	0.1724	1.0058	0.3145	-0.0031	0.0055	0.1023	0.0105	10.7684	1.75	-0.0094627591451025	79712	73304	73241
dr1m_bmi	soybean_allergy_score_until_4yo_positive	-0.1562	0.1905	-0.8198	0.4123	0.0096	0.0049	0.1023	0.0084	10.7684	1.29231	0.0154417832349885	79712	73735	73671
dr1m_bmi	streptococcus_pyogenes_cum_4y	-0.0821	0.1855	-0.4423	0.6583	-0.0091	0.0055	0.1023	0.0062	10.7684	0.984127	-0.00850399863719687	79712	65579	65143
dr1m_bmi	upper_respiratory_tract_infection_cum_2y	-0.0576	0.124	-0.464	0.6426	0.0211	0.0059	0.1023	0.018	10.7684	2.64706	0.0274815462507629	79712	65303	65250
dr1m_bmi	urinary_tract_infections_cum_4y	NA	NA	NA	NA	-0.0072	0.0048	0.1023	-0.0027	10.7684	-0.442623	NA	79712	64700	64647
dr1m_bmi	urticaria_cum_4y	-0.0592	0.1498	-0.3953	0.6926	0.0018	0.0054	0.1023	0.0121	10.7684	1.77941	0.00428812583872948	79712	67658	67602
dr1m_bmi	varicella_cum_4y	0.4854	0.4116	1.1795	0.2382	0.0226	0.0053	0.1023	0.0045	10.7684	0.642857	0.0155406838359942	79712	64700	64647
dr1m_bmi	wheat_allergy_score_until_4yo_positive	-0.0296	0.0899	-0.3295	0.7418	0.0262	0.0048	0.1023	0.0305	10.7684	4.55224	0.030991591648253	79712	73767	73703
egg_allergy_1hy	BMI	-0.0075	0.0823	-0.0906	0.9278	-0.0049	0.0065	0.0172	0.1732	2.6875	19.4607	-0.00498168172149431	70178	163835	0
egg_allergy_1hy	adenovirus_infection_cum_2y	0.019	0.2591	0.0733	0.9415	0.0143	0.0048	0.0172	0.0171	2.6875	2.71429	0.0167044426527337	60310	60590	51627
egg_allergy_1hy	allergic_conjunctivitis_cum_4y	0.2248	0.2839	0.7919	0.4284	0.0342	0.0056	0.0172	0.0162	2.6875	2.28169	0.0405888000986005	60310	53035	44298
egg_allergy_1hy	allergic_conjunctivitis_or_rhinitis_or_hay_fever_cum_4y	0.5739	0.4471	1.2836	0.1993	0.0502	0.0055	0.0172	0.0086	2.6875	1.11688	0.0677448298826522	60310	39019	32975
egg_allergy_1hy	allergic_rhinitis_cum_4y	0.5982	0.3652	1.6379	0.1014	0.0407	0.005	0.0172	0.0126	2.6875	1.55556	0.0325763783344798	60310	60896	60310
egg_allergy_1hy	any_food_allergy_score_positive_until_4yo	0.9581	0.1516	6.3181	2.6479e-10	0.4314	0.0053	0.0172	0.0548	2.6875	5.48	0.512133735523271	60310	71653	54222
egg_allergy_1hy	asthma_cum_4y	0.8651	0.2981	2.9023	0.0037	0.0443	0.0055	0.0172	0.0306	2.6875	3.1875	0.0319029897896614	60310	60244	52372
egg_allergy_1hy	atopic_dermatitis_cum_4y	0.6667	0.1667	4.0004	6.3231e-05	0.1467	0.0053	0.0172	0.0633	2.6875	5.86111	0.156903040580488	60310	59541	50949
egg_allergy_1hy	autistic_spectrum_disorder_and_pddnos_cum_4y	0.0077	0.3129	0.0245	0.9805	-0.0019	0.0048	0.0172	0.0107	2.6875	1.94545	-0.00231548376432116	60310	77807	59739
egg_allergy_1hy	bone_fracture_cum_4y	0.2236	0.648	0.345	0.7301	0.006	0.0048	0.0172	0.0034	2.6875	0.548387	0.00521211242647868	60310	78115	59961
egg_allergy_1hy	breast_feeding_cessation_1m	-1	1.0669	-1.1304	0.2583	-0.0164	0.005	0.0172	0.004	2.6875	0.634921	-0.00857146795909595	60310	73735	59168
egg_allergy_1hy	breast_feeding_cessation_2m	0.0013	0.2451	0.0054	0.9957	-0.0389	0.0048	0.0172	0.0142	2.6875	2.18462	-0.0445623867719274	60310	73735	59168
egg_allergy_1hy	breast_feeding_cessation_3m	0.2549	0.3111	0.8195	0.4125	-0.0466	0.0049	0.0172	0.0112	2.6875	1.77778	-0.0568363765347987	60310	73809	59231
egg_allergy_1hy	breast_feeding_cessation_age	-0.005	0.2876	-0.0173	0.9862	0.0308	0.0055	0.0172	0.018	2.6875	2.14286	0.0354906096836923	60310	73304	58885
egg_allergy_1hy	breast_feeding_period_1y	-0.1371	0.2558	-0.5362	0.5918	0.0546	0.0053	0.0172	0.0188	2.6875	2.84848	0.0651649192567163	60310	73767	59191
egg_allergy_1hy	c1hy_bed_time	-0.0849	0.2191	-0.3876	0.6983	-0.0068	0.0052	0.0172	0.0269	2.6875	3.68493	-0.00566836087646776	60310	69328	59665
egg_allergy_1hy	c1hy_nap_count	0.1453	0.2671	0.544	0.5864	-0.0114	0.005	0.0172	0.0165	2.6875	2.46269	-0.0150457629891826	60310	69461	59772
egg_allergy_1hy	c1hy_night_wake_up_count	0.3319	0.2151	1.5426	0.1229	-0.006	0.0053	0.0172	0.0287	2.6875	4.28358	-0.0141973127014154	60310	69461	59772
egg_allergy_1hy	c1hy_sleep_time_day	-0.1211	0.2595	-0.4666	0.6408	-0.0103	0.005	0.0172	0.0195	2.6875	3.25	-0.00944124724264595	60310	71026	58692
egg_allergy_1hy	c1hy_sleep_time_night	0.1915	0.2328	0.8227	0.4107	-0.0025	0.0051	0.0172	0.0231	2.6875	3.34783	-0.00665846490858876	60310	69461	59772
egg_allergy_1hy	c1hy_total_sleep_time	0.0627	0.355	0.1765	0.8599	-0.0123	0.005	0.0172	0.01	2.6875	1.5873	-0.0147389141891025	60310	71026	58692
egg_allergy_1hy	c1hy_wake_up_time	-0.121	0.1378	-0.8777	0.3801	-0.0081	0.0049	0.0172	0.0699	2.6875	9.07792	-0.00479332641773667	60310	69328	59665
egg_allergy_1hy	c1y_0170001_1_3	0.7405	0.1735	4.2672	1.9795e-05	0.1802	0.0054	0.0172	0.0501	2.6875	5.16495	0.185369850492579	60310	71094	58750
egg_allergy_1hy	c1y_bed_time	0.0696	0.29	0.24	0.8103	-0.0065	0.0051	0.0172	0.0129	2.6875	2.01562	-0.00820710119122341	60310	69260	59615
egg_allergy_1hy	c1y_nap_count	-0.2961	0.2699	-1.0973	0.2725	-0.0068	0.0052	0.0172	0.0192	2.6875	3.04762	-0.00203078976952608	60310	69212	59573
egg_allergy_1hy	c1y_night_wake_up_count	0.2125	0.2171	0.9788	0.3277	0.0027	0.0043	0.0172	0.0191	2.6875	3.03175	-0.000941533165109941	60310	69260	59615
egg_allergy_1hy	c1y_sleep_time_day	-0.5131	0.2773	-1.8503	0.0643	-0.0115	0.0053	0.0172	0.0204	2.6875	3.2381	-0.00291030341220673	60310	69258	59617
egg_allergy_1hy	c1y_sleep_time_night	-0.2236	0.2021	-1.1065	0.2685	0.0075	0.0048	0.0172	0.029	2.6875	4.26471	0.0134383792376838	60310	69212	59573
egg_allergy_1hy	c1y_total_sleep_time	-0.63	0.2405	-2.6198	0.0088	-0.0041	0.0048	0.0172	0.0279	2.6875	4.5	0.00957079737057444	60310	69223	59584
egg_allergy_1hy	c1y_wake_up_time	-0.2978	0.1568	-1.8996	0.0575	-0.0027	0.0056	0.0172	0.063	2.6875	8.87324	0.00716521993143643	60310	69261	59617
egg_allergy_1hy	c3y_bed_time	-0.211	0.2152	-0.9808	0.3267	0.0076	0.0053	0.0172	0.0309	2.6875	4.29167	0.013397353264989	60310	69945	60120
egg_allergy_1hy	c3y_nap_count	0.1348	0.2451	0.5502	0.5822	-0.0033	0.0048	0.0172	0.0206	2.6875	3.12121	-0.00621766303925129	60310	70019	60191
egg_allergy_1hy	c3y_night_wake_up_count	-0.1343	0.2483	-0.5407	0.5887	0.0064	0.0052	0.0172	0.0214	2.6875	2.77922	0.0096774713540047	60310	69945	60120
egg_allergy_1hy	c3y_sleep_time_day	-0.2922	0.2427	-1.2038	0.2287	-0.0032	0.0046	0.0172	0.0233	2.6875	3.32857	0.00242851233286418	60310	69210	59576
egg_allergy_1hy	c3y_sleep_time_night	0.2368	0.1986	1.1925	0.2331	-0.0113	0.0051	0.0172	0.0351	2.6875	4.94366	-0.0185026605104559	60310	70019	60191
egg_allergy_1hy	c3y_total_sleep_time	-0.0145	0.3191	-0.0456	0.9636	-0.0128	0.0047	0.0172	0.0118	2.6875	1.84375	-0.0138755772927079	60310	69210	59576
egg_allergy_1hy	c3y_wake_up_time	-0.0505	0.1295	-0.3899	0.6966	-0.0124	0.0052	0.0172	0.0777	2.6875	9.03488	-0.0121313315824151	60310	69945	60120
egg_allergy_1hy	c6m_bed_time	-0.2467	0.2441	-1.0103	0.3123	-0.008	0.0048	0.0172	0.0177	2.6875	2.85484	-0.00470236468171189	60310	68095	57444
egg_allergy_1hy	c6m_nap_count	-0.3838	0.2614	-1.4683	0.142	0.0179	0.0055	0.0172	0.0172	2.6875	3.07143	0.0264436552408332	60310	70403	60162
egg_allergy_1hy	c6m_night_wake_up_count	-0.0215	0.2309	-0.0932	0.9258	0.013	0.005	0.0172	0.0195	2.6875	3.36207	0.0151749906289313	60310	68095	57444
egg_allergy_1hy	c6m_sleep_time_day	-0.3262	0.2643	-1.2343	0.2171	0.0011	0.0058	0.0172	0.0205	2.6875	3.53448	0.00745725627005593	60310	70403	60162
egg_allergy_1hy	c6m_sleep_time_night	-0.0371	0.2547	-0.1458	0.8841	0.001	0.0053	0.0172	0.0187	2.6875	2.92188	0.00178042108032401	60310	70403	60162
egg_allergy_1hy	c6m_total_sleep_time	-0.3038	0.2963	-1.0253	0.3052	-0.0011	0.0052	0.0172	0.0138	2.6875	2.3	0.00354402142028323	60310	70403	60162
egg_allergy_1hy	c6m_wake_up_time	-0.1205	0.1864	-0.6465	0.518	0.0026	0.0053	0.0172	0.0394	2.6875	5.9697	0.00621679238812222	60310	67753	57240
egg_allergy_1hy	childcare_facility_daycare_time_3y	0.0117	0.4702	0.0248	0.9802	0.0051	0.0051	0.0172	0.0083	2.6875	0.783019	0.00562267500969429	60310	70924	58613
egg_allergy_1hy	childcare_facility_daycare_time_4y	NA	NA	NA	NA	NA	NA	0.0172	5e-04	2.6875	0.0694444	NA	60310	71266	58875
egg_allergy_1hy	childcare_facility_starting_age	-0.1507	0.4226	-0.3567	0.7213	-0.0092	0.0048	0.0172	0.0107	2.6875	0.972727	-0.00833101668699997	60310	71026	58692
egg_allergy_1hy	constipation_3y	0.2631	0.2224	1.1831	0.2368	0.0071	0.0053	0.0172	0.028	2.6875	3.94366	0.0024103951167916	60310	78071	59927
egg_allergy_1hy	constipation_4y	-0.1037	0.187	-0.5547	0.5791	0.0193	0.0047	0.0172	0.0332	2.6875	4.61111	0.0252133510712537	60310	78071	59927
egg_allergy_1hy	constipation_cum_4y	-0.033	0.1758	-0.1876	0.8512	0.0162	0.0051	0.0172	0.0485	2.6875	5.98765	0.0258788317213739	60310	43650	34529
egg_allergy_1hy	constipation_severity_3y	0.0974	0.1918	0.5079	0.6115	3.7867e-05	0.0055	0.0172	0.0363	2.6875	4.65385	-0.00245622559570276	60310	78115	59961
egg_allergy_1hy	constipation_severity_4y	0.2166	0.1963	1.1031	0.27	0.0154	0.0048	0.0172	0.0324	2.6875	4.37838	0.0128338657798968	60310	78115	59961
egg_allergy_1hy	egg_allergy_cum_4y	1	0.0819	12.7715	2.3654e-37	0.7376	0.0061	0.0172	0.0351	2.6875	4.28049	0.891960669119066	60310	71648	54217
egg_allergy_1hy	egg_allergy_score_until_4yo	0.9783	0.1136	8.6098	7.3162e-18	0.6042	0.0054	0.0172	0.0558	2.6875	5.58	0.729884763659243	60310	71426	54070
egg_allergy_1hy	egg_allergy_score_until_4yo_positive	0.9663	0.1321	7.3147	2.5799e-13	0.5166	0.0052	0.0172	0.052	2.6875	5.14851	0.619717729678881	60310	71426	54070
egg_allergy_1hy	exclusive_breastfeeding_1y	0.0466	0.2063	0.2259	0.8213	0.0599	0.0051	0.0172	0.0262	2.6875	3.9697	0.0679975300304502	60310	73735	59168
egg_allergy_1hy	febrile_convulsion_cum_4y	0.0182	0.1385	0.1315	0.8954	0.0078	0.0052	0.0172	0.0888	2.6875	8.07273	0.0119203530345845	60310	40817	32272
egg_allergy_1hy	feeding_type_yesterday_breast_feeding_count_1m	0.1618	0.2612	0.6196	0.5355	0.0479	0.0048	0.0172	0.0168	2.6875	2.84746	0.0516384279872881	60310	67669	57185
egg_allergy_1hy	feeding_type_yesterday_formula_feeding_count_1m	-0.1249	0.5318	-0.2349	0.8142	-0.0235	0.0046	0.0172	0.0086	2.6875	0.754386	-0.0250564869654331	60310	67682	57192
egg_allergy_1hy	fever_count_cum_2hy	0.2001	0.1753	1.1414	0.2537	0.0266	0.0048	0.0172	0.0463	2.6875	5.38372	0.0256185097394032	60310	78115	59961
egg_allergy_1hy	fever_count_cum_2y	0.2244	0.1984	1.1308	0.2581	0.0243	0.0049	0.0172	0.036	2.6875	4.44444	0.0228455975958366	60310	78062	59931
egg_allergy_1hy	fever_over_39c_count_cum_2hy	0.2436	0.1981	1.2293	0.2189	0.0292	0.0049	0.0172	0.0364	2.6875	4.08989	0.028089599381015	60310	78062	59931
egg_allergy_1hy	fever_over_39c_count_cum_2y	0.256	0.2093	1.2234	0.2212	0.0253	0.0049	0.0172	0.0302	2.6875	3.82278	0.0236931510327549	60310	78062	59931
egg_allergy_1hy	first_vaccination_bcg	-0.2346	0.4912	-0.4776	0.6329	-0.0111	0.005	0.0172	0.0051	2.6875	0.822581	-0.0144582292339847	60310	43650	34529
egg_allergy_1hy	first_vaccination_dpt	NA	NA	NA	NA	NA	NA	0.0172	0.0012	2.6875	0.193548	NA	60310	43650	34529
egg_allergy_1hy	first_vaccination_haemophilus_b_influenzae	NA	NA	NA	NA	NA	NA	0.0172	8e-04	2.6875	0.135593	NA	60310	70975	57054
egg_allergy_1hy	first_vaccination_hbv	-0.0639	0.281	-0.2273	0.8202	0.0052	0.0052	0.0172	0.015	2.6875	2.63158	0.00699874319308273	60310	73767	59191
egg_allergy_1hy	first_vaccination_pneumococcus	NA	NA	NA	NA	0.0123	0.0051	0.0172	-0.0025	2.6875	-0.403226	NA	60310	70975	57054
egg_allergy_1hy	first_vaccination_polio	NA	NA	NA	NA	-0.0197	0.0049	0.0172	-0.0064	2.6875	-1.12281	NA	60310	43650	34529
egg_allergy_1hy	first_vaccination_rotavirus	-0.1128	0.3854	-0.2928	0.7697	0.0283	0.0053	0.0172	0.0073	2.6875	1.17742	0.0341350072907439	60310	70975	57054
egg_allergy_1hy	fish_allergy_score_until_4yo_positive	0.3099	0.3835	0.8079	0.4191	0.0877	0.0051	0.0172	0.0081	2.6875	1.55769	0.104115276599778	60310	71426	54070
egg_allergy_1hy	food_allergy_cum_4y	1	0.1456	7.4389	1.0155e-13	0.5092	0.005	0.0172	0.0458	2.6875	4.77083	0.58412934486997	60310	59758	51284
egg_allergy_1hy	food_allergy_cum_count_until_4yo	1	0.099	10.3912	2.7189e-25	0.6501	0.0061	0.0172	0.0447	2.6875	4.96667	0.784041673097388	60310	71648	54217
egg_allergy_1hy	food_allergy_egg_feeding_status_case_combined_1yh	0.8557	0.1206	7.0932	1.3105e-12	0.5628	0.0055	0.0172	0.0402	2.6875	4.46667	0.679407139561036	60310	71648	54217
egg_allergy_1hy	food_allergy_egg_feeding_status_case_combined_2y	1	0.1506	6.7264	1.7386e-11	0.4897	0.0055	0.0172	0.0343	2.6875	4.34177	0.561099114766032	60310	78270	58899
egg_allergy_1hy	food_allergy_egg_feeding_status_case_combined_3y	1	0.2576	4.7088	2.4922e-06	0.3756	0.0052	0.0172	0.0219	2.6875	2.60714	0.416792514773864	60310	79705	60255
egg_allergy_1hy	food_allergy_egg_feeding_status_case_combined_4y	1	0.3582	3.6352	3e-04	0.3149	0.0051	0.0172	0.0133	2.6875	1.77333	0.471627688137676	60310	40817	32272
egg_allergy_1hy	food_allergy_fish_feeding_status_case_combined_1yh	NA	NA	NA	NA	0.0312	0.0048	0.0172	-0.0077	2.6875	-1.30508	NA	60310	78277	58903
egg_allergy_1hy	food_allergy_fish_feeding_status_case_combined_2y	1	1.2444	0.8377	0.4022	0.0383	0.0048	0.0172	0.0034	2.6875	0.53125	0.0370292590021408	60310	78466	59050
egg_allergy_1hy	food_allergy_fish_feeding_status_case_combined_3y	NA	NA	NA	NA	0.0304	0.0047	0.0172	-0.0118	2.6875	-2.40816	NA	60310	79449	59774
egg_allergy_1hy	food_allergy_fruit_feeding_status_case_combined_1yh	-0.1212	0.427	-0.2838	0.7766	0.0423	0.0047	0.0172	0.0068	2.6875	1.21429	0.0512684448469644	60310	78277	58903
egg_allergy_1hy	food_allergy_fruit_feeding_status_case_combined_2y	1	9.6878	0.1218	0.903	0.0188	0.005	0.0172	0.002	2.6875	0.3125	0.0148526560279609	60310	79705	60255
egg_allergy_1hy	food_allergy_fruit_feeding_status_case_combined_3y	NA	NA	NA	NA	0.0316	0.005	0.0172	-7e-04	2.6875	-0.107692	NA	60310	79449	59774
egg_allergy_1hy	food_allergy_milk_feeding_status_case_combined_1yh	1	0.3498	2.9595	0.0031	0.188	0.0052	0.0172	0.0113	2.6875	1.82258	0.216825511932296	60310	71479	54099
egg_allergy_1hy	food_allergy_milk_feeding_status_case_combined_2y	1	0.3707	3.5778	3e-04	0.1595	0.0051	0.0172	0.0185	2.6875	2.84615	0.165099573382585	60310	78466	59050
egg_allergy_1hy	food_allergy_milk_feeding_status_case_combined_3y	0.9954	0.4415	2.2547	0.0242	0.1277	0.0051	0.0172	0.0097	2.6875	1.49231	0.136867331988745	60310	79449	59774
egg_allergy_1hy	food_allergy_milk_feeding_status_case_combined_4y	1	0.9052	2.0109	0.0443	0.0938	0.0047	0.0172	0.0075	2.6875	1.10294	0.125079383017736	60310	40817	32272
egg_allergy_1hy	food_allergy_non_peanuts_nuts_feeding_status_case_combined_4y	0.2335	0.4295	0.5437	0.5867	0.0312	0.0051	0.0172	0.0075	2.6875	0.9375	0.0458822928082802	60310	40817	32272
egg_allergy_1hy	food_allergy_nuts_feeding_status_case_combined_1yh	0.2247	0.2058	1.0917	0.275	0.036	0.0049	0.0172	0.0278	2.6875	3.97143	0.0379335581425853	60310	78277	58903
egg_allergy_1hy	food_allergy_nuts_feeding_status_case_combined_2y	0.0909	0.2553	0.356	0.7219	0.0386	0.0049	0.0172	0.0206	2.6875	2.98551	0.0435268800166462	60310	79705	60255
egg_allergy_1hy	food_allergy_nuts_feeding_status_case_combined_3y	0.2005	0.2408	0.8325	0.4051	0.0419	0.0054	0.0172	0.0233	2.6875	2.94937	0.0616478201052538	60310	40824	32277
egg_allergy_1hy	food_allergy_peanuts_feeding_status_case_combined_4y	0.4527	0.4867	0.93	0.3524	0.04	0.0052	0.0172	0.0073	2.6875	1.01389	0.0571241614504932	60310	40817	32272
egg_allergy_1hy	food_allergy_score_cum_count_until_4yo	1	0.1338	7.5425	4.6092e-14	0.5138	0.0054	0.0172	0.064	2.6875	6.09524	0.6146010364541	60310	71648	54217
egg_allergy_1hy	food_allergy_sesame_feeding_status_case_combined_1yh	0.5511	0.469	1.1751	0.24	0.0114	0.0052	0.0172	0.0083	2.6875	1.22059	0.00679988311103934	60310	78277	58903
egg_allergy_1hy	food_allergy_sesame_feeding_status_case_combined_2y	NA	NA	NA	NA	0.0076	0.005	0.0172	-0.0116	2.6875	-2	NA	60310	79705	60255
egg_allergy_1hy	food_allergy_sesame_feeding_status_case_combined_3y	0.8703	1.1153	0.7804	0.4352	0.0093	0.005	0.0172	0.0033	2.6875	0.540984	0.00425680917966834	60310	79449	59774
egg_allergy_1hy	food_allergy_shellfish_feeding_status_case_combined_1yh	0.5782	0.2226	2.5974	0.0094	0.0231	0.0049	0.0172	0.0297	2.6875	4.30435	0.0142106857766378	60310	78277	58903
egg_allergy_1hy	food_allergy_shellfish_feeding_status_case_combined_2y	0.6533	0.3713	1.7596	0.0785	0.0147	0.0049	0.0172	0.0117	2.6875	1.82812	0.00775909305491052	60310	79705	60255
egg_allergy_1hy	food_allergy_shellfish_feeding_status_case_combined_3y	1	3.9061	0.619	0.5359	0.0146	0.0051	0.0172	0.0023	2.6875	0.338235	0.00171648171758823	60310	79449	59774
egg_allergy_1hy	food_allergy_shellfish_feeding_status_case_combined_4y	0.3059	0.2293	1.334	0.1822	0.0201	0.0044	0.0172	0.0249	2.6875	3.32	0.0250998784596009	60310	40817	32272
egg_allergy_1hy	food_allergy_soba_feeding_status_case_combined_1yh	0.1853	0.2251	0.8232	0.4104	0.0445	0.0051	0.0172	0.0249	2.6875	3.95238	0.0491073169530054	60310	78277	58903
egg_allergy_1hy	food_allergy_soba_feeding_status_case_combined_2y	0.4558	0.3194	1.4267	0.1537	0.0512	0.0048	0.0172	0.0143	2.6875	2.2	0.05259347215271	60310	79705	60255
egg_allergy_1hy	food_allergy_soba_feeding_status_case_combined_3y	0.7677	0.6195	1.2391	0.2153	0.0486	0.0052	0.0172	0.0059	2.6875	0.819444	0.0491156102950409	60310	79449	59774
egg_allergy_1hy	food_allergy_soba_feeding_status_case_combined_4y	0.0337	0.3881	0.0868	0.9309	0.0606	0.0053	0.0172	0.0094	2.6875	1.32394	0.0939892391947846	60310	40817	32272
egg_allergy_1hy	food_allergy_wheat_feeding_status_case_combined_1yh	1	0.4702	2.1811	0.0292	0.1045	0.0047	0.0172	0.008	2.6875	1.45455	0.116264670937698	60310	71475	54097
egg_allergy_1hy	fruit_allergy_score_until_4yo_positive	0.2526	0.3009	0.8393	0.4013	0.0718	0.0048	0.0172	0.0137	2.6875	2.20968	0.0845841205497991	60310	71426	54070
egg_allergy_1hy	gastroenteritis_cum_2y	0.0806	0.3641	0.2215	0.8247	0.0075	0.0051	0.0172	0.0158	2.6875	2.07895	0.00758745080986831	60310	76319	57881
egg_allergy_1hy	hand_foot_and_mouth_disease_cum_2y	NA	NA	NA	NA	0.0095	0.0052	0.0172	-6e-04	2.6875	-0.0810811	NA	60310	60809	51794
egg_allergy_1hy	hba1c_ngsp_early	-0.0535	0.1596	-0.3353	0.7374	0.0016	0.0047	0.0172	0.0558	2.6875	6.2	0.00361713806572897	60310	65579	55076
egg_allergy_1hy	herpangina_cum_2y	-0.5038	0.4435	-1.1361	0.2559	0.0089	0.0047	0.0172	0.0091	2.6875	1.26389	0.0169319320464851	60310	60838	51806
egg_allergy_1hy	hsv_infection_cum_2y	1	1.9668	0.7759	0.4378	-9e-04	0.0047	0.0172	0.0026	2.6875	0.472727	-0.0113860793953379	60310	58807	50175
egg_allergy_1hy	influenza_viral_infections_cum_4y	0.3934	0.2398	1.641	0.1008	0.0089	0.0053	0.0172	0.0286	2.6875	3.91781	0.00185481977492679	60310	59117	50431
egg_allergy_1hy	intellectual_and_developmental_disability_including_language_delay_cum_4y	NA	NA	NA	NA	NA	NA	0.0172	2e-04	2.6875	0.030303	NA	60310	77807	59739
egg_allergy_1hy	isacc_modified_current_runny_nose_autumn_2y	-0.9991	3.4328	-0.291	0.771	0.0194	0.0046	0.0172	0.0014	2.6875	0.237288	0.0272321816913047	60310	65300	55150
egg_allergy_1hy	isacc_modified_current_runny_nose_autumn_3y	0.6882	0.8137	0.8457	0.3977	0.0267	0.0053	0.0172	0.0039	2.6875	0.590909	0.0250991548022272	60310	64752	54759
egg_allergy_1hy	isacc_modified_current_runny_nose_autumn_4y	NA	NA	NA	NA	0.0409	0.0052	0.0172	-0.0066	2.6875	-1.06452	NA	60310	64718	54728
egg_allergy_1hy	isacc_modified_current_runny_nose_nonpollen_season_2y	NA	NA	NA	NA	NA	NA	0.0172	5e-04	2.6875	0.0746269	NA	60310	65303	55149
egg_allergy_1hy	isacc_modified_current_runny_nose_nonpollen_season_3y	NA	NA	NA	NA	0.0341	0.0049	0.0172	-0.0024	2.6875	-0.393443	NA	60310	64642	54664
egg_allergy_1hy	isacc_modified_current_runny_nose_nonpollen_season_4y	NA	NA	NA	NA	NA	NA	0.0172	0.001	2.6875	0.149254	NA	60310	65579	55076
egg_allergy_1hy	isacc_modified_current_runny_nose_pollen_season_2y	NA	NA	NA	NA	NA	NA	0.0172	6e-04	2.6875	0.0983607	NA	60310	65303	55149
egg_allergy_1hy	isacc_modified_current_runny_nose_pollen_season_3y	0.3936	0.5114	0.7697	0.4415	0.0438	0.0048	0.0172	0.0055	2.6875	0.833333	0.0467323056441072	60310	64642	54664
egg_allergy_1hy	isacc_modified_current_runny_nose_pollen_season_4y	0.1399	0.3619	0.3866	0.6991	0.0539	0.0047	0.0172	0.0103	2.6875	1.43056	0.0605062225190957	60310	64700	54715
egg_allergy_1hy	isacc_modified_current_runny_nose_spring_2y	-0.3069	0.9898	-0.3101	0.7565	0.0241	0.005	0.0172	0.0019	2.6875	0.301587	0.028955041921636	60310	67658	57180
egg_allergy_1hy	isacc_modified_current_runny_nose_spring_3y	0.704	1.023	0.6882	0.4913	0.0409	0.0048	0.0172	0.0027	2.6875	0.428571	0.0421653212851235	60310	65303	55149
egg_allergy_1hy	isacc_modified_current_runny_nose_spring_4y	0.2354	0.3849	0.6117	0.5407	0.0554	0.0048	0.0172	0.0091	2.6875	1.28169	0.0611068450578343	60310	64701	54716
egg_allergy_1hy	isacc_modified_current_runny_nose_summer_2y	NA	NA	NA	NA	0.0148	0.005	0.0172	-7e-04	2.6875	-0.118644	NA	60310	67658	57180
egg_allergy_1hy	isacc_modified_current_runny_nose_summer_3y	0.7075	1.2866	0.5499	0.5824	0.0273	0.005	0.0172	0.0024	2.6875	0.358209	0.0268644953603571	60310	64819	54803
egg_allergy_1hy	isacc_modified_current_runny_nose_summer_4y	NA	NA	NA	NA	0.0419	0.0041	0.0172	-3e-04	2.6875	-0.0379747	NA	60310	64701	54716
egg_allergy_1hy	isacc_modified_current_runny_nose_winter_2y	0.3164	0.4968	0.637	0.5241	0.0134	0.0045	0.0172	0.0049	2.6875	0.742424	0.0124813927024101	60310	65300	55150
egg_allergy_1hy	isacc_modified_current_runny_nose_winter_3y	NA	NA	NA	NA	0.0263	0.0048	0.0172	-9e-04	2.6875	-0.160714	NA	60310	64676	54690
egg_allergy_1hy	isacc_modified_current_runny_nose_winter_4y	NA	NA	NA	NA	0.0214	0.005	0.0172	-0.0038	2.6875	-0.535211	NA	60310	64700	54715
egg_allergy_1hy	kawasaki_disease_cum_4y	NA	NA	NA	NA	8e-04	0.0049	0.0172	-6e-04	2.6875	-0.0967742	NA	60310	40817	32272
egg_allergy_1hy	length_of_labor	0.0808	0.181	0.4463	0.6554	0.0204	0.0051	0.0172	0.0336	2.6875	4.73239	0.0213158995084619	60310	71266	58875
egg_allergy_1hy	low_birth_weight	0.2825	0.2087	1.3533	0.176	-0.0171	0.0051	0.0172	0.0312	2.6875	4.8	-0.0262388584490448	60310	71094	58750
egg_allergy_1hy	lower_respiratory_tract_infection_cum_2y	0.7992	0.3176	2.5167	0.0118	0.0098	0.0049	0.0172	0.0186	2.6875	2.58333	-0.00291839027936971	60310	59497	51366
egg_allergy_1hy	m1m_bed_time	NA	NA	NA	NA	NA	NA	0.0172	2e-04	2.6875	0.0350877	NA	60310	67613	57139
egg_allergy_1hy	m1m_nap_count	-0.0323	0.1944	-0.1664	0.8678	0.0226	0.0047	0.0172	0.0286	2.6875	4.4	0.0265819586655738	60310	67637	57151
egg_allergy_1hy	m1m_night_wake_up_count	-0.0656	0.2178	-0.3013	0.7632	0.0091	0.005	0.0172	0.0238	2.6875	3.83871	0.0117378968976681	60310	67613	57139
egg_allergy_1hy	m1m_sleep_time_day	-0.2228	0.1709	-1.3041	0.1922	-0.0016	0.0049	0.0172	0.0395	2.6875	6.69492	0.00413811600012879	60310	67753	57240
egg_allergy_1hy	m1m_sleep_time_night	0.0931	0.2828	0.3293	0.7419	0.0018	0.005	0.0172	0.0141	2.6875	2.2381	0.000569724077581607	60310	67701	57204
egg_allergy_1hy	m1m_total_sleep_time	-0.1189	0.1958	-0.6072	0.5437	1.7174e-05	0.0047	0.0172	0.028	2.6875	4.66667	0.00268930408713521	60310	67753	57240
egg_allergy_1hy	m1m_wake_up_time	0.0626	0.2471	0.2534	0.7999	0.0017	0.0047	0.0172	0.0249	2.6875	3.19231	0.000616619273467475	60310	67669	57185
egg_allergy_1hy	milk_allergy_1hy	1	0.2904	3.7055	2e-04	0.3162	0.0056	0.0172	0.0138	2.6875	2.15625	0.373024135156687	60310	71426	54070
egg_allergy_1hy	milk_allergy_cum_4y	1	0.2665	4.131	3.6126e-05	0.2719	0.0056	0.0172	0.0203	2.6875	3.02985	0.314996646767839	60310	71648	54217
egg_allergy_1hy	milk_allergy_score_until_4yo	1	0.2933	4.8772	1.076e-06	0.2502	0.0054	0.0172	0.0317	2.6875	4.28378	0.277085775651977	60310	71426	54070
egg_allergy_1hy	milk_allergy_score_until_4yo_positive	1	0.3058	4.8139	1.4805e-06	0.237	0.0054	0.0172	0.0309	2.6875	4.06579	0.26000048022699	60310	71426	54070
egg_allergy_1hy	mumps_cum_4y	-0.4416	0.7197	-0.6137	0.5394	0.0083	0.005	0.0172	0.0044	2.6875	0.594595	0.0135743008082533	60310	79056	59788
egg_allergy_1hy	mycotic_or_fungal_infection_cum_2y	0.6411	0.5353	1.1977	0.231	0.0099	0.0049	0.0172	0.0053	2.6875	0.929825	0.00567279833264598	60310	59039	50362
egg_allergy_1hy	nuts_allergy_score_until_4yo_positive	1	0.469	2.1767	0.0295	0.1132	0.0051	0.0172	0.0098	2.6875	1.44118	0.125691811415324	60310	71648	54217
egg_allergy_1hy	otitis_media_cum_2y	-0.0285	0.2246	-0.1268	0.8991	0.0087	0.0052	0.0172	0.0243	2.6875	3.68182	0.0107516995888659	60310	61740	53377
egg_allergy_1hy	out_of_night_diapers_age_4y	0.1395	0.29	0.4811	0.6305	-0.0056	0.0051	0.0172	0.0304	2.6875	2.15603	-0.00981822180371433	60310	65579	55076
egg_allergy_1hy	participant_reported_food_allergy_cum_4y	1	0.0956	10.9528	6.4451e-28	0.6643	0.006	0.0172	0.0429	2.6875	4.71429	0.801127085709801	60310	71648	54217
egg_allergy_1hy	peanuts_allergy_score_4yo_positive	1	7.6657	0.2581	0.7964	0.0911	0.0053	0.0172	0.0018	2.6875	0.28125	0.10040276005636	60310	71648	54217
egg_allergy_1hy	premature_birth	-0.206	0.3607	-0.571	0.568	0.0033	0.0048	0.0172	0.0091	2.6875	1.56897	0.00634291892276113	60310	70924	58613
egg_allergy_1hy	psychomotor_developmental_delay_cum_4y	NA	NA	NA	NA	0.0019	0.0048	0.0172	-0.0018	2.6875	-0.295082	NA	60310	77807	59739
egg_allergy_1hy	roseola_infantum_cum_2y	0.4182	0.3209	1.3033	0.1925	-0.0022	0.0047	0.0172	0.0126	2.6875	2	-0.00885993643881199	60310	60884	51844
egg_allergy_1hy	rsv_infection_cum_2y	0.1545	0.1869	0.8267	0.4084	0.0119	0.0053	0.0172	0.0361	2.6875	5.30882	0.0103436035896846	60310	60807	51780
egg_allergy_1hy	shellfish_allergy_score_until_4yo_positive	0.7881	1.0975	0.7181	0.4727	0.0711	0.0045	0.0172	0.0027	2.6875	0.442623	0.0817499453798073	60310	71426	54070
egg_allergy_1hy	soba_allergy_score_until_4yo_positive	0.517	0.3541	1.46	0.1443	0.0857	0.0048	0.0172	0.0105	2.6875	1.75	0.0984434574565768	60310	71426	54070
egg_allergy_1hy	soybean_allergy_score_until_4yo_positive	0.8083	0.4421	1.8282	0.0675	0.1349	0.0051	0.0172	0.0084	2.6875	1.29231	0.156031892361078	60310	71426	54070
egg_allergy_1hy	streptococcus_pyogenes_cum_4y	-0.2741	0.4566	-0.6004	0.5482	0.0111	0.005	0.0172	0.0062	2.6875	0.984127	0.0158355555812965	60310	79056	59788
egg_allergy_1hy	upper_respiratory_tract_infection_cum_2y	-0.0697	0.2734	-0.2548	0.7989	0.0279	0.0049	0.0172	0.018	2.6875	2.64706	0.034306244676905	60310	58965	51231
egg_allergy_1hy	urinary_tract_infections_cum_4y	NA	NA	NA	NA	0.0035	0.0051	0.0172	-0.0027	2.6875	-0.442623	NA	60310	59039	50366
egg_allergy_1hy	urticaria_cum_4y	0.384	0.3264	1.1765	0.2394	0.0451	0.0051	0.0172	0.0121	2.6875	1.77941	0.0464377366531295	60310	71842	57872
egg_allergy_1hy	varicella_cum_4y	0.6573	0.6686	0.9831	0.3256	-0.005	0.0049	0.0172	0.0045	2.6875	0.642857	-0.0118385912055328	60310	58931	50291
egg_allergy_1hy	wheat_allergy_score_until_4yo_positive	0.7212	0.2037	3.5402	4e-04	0.1845	0.0052	0.0172	0.0305	2.6875	4.55224	0.212510790370321	60310	71426	54070
egg_allergy_2y	BMI	0.0072	0.0742	0.0973	0.9225	-0.0047	0.0061	0.024	0.1732	3.80952	19.4607	-0.00574881764717315	68351	163835	0
egg_allergy_2y	adenovirus_infection_cum_2y	0.0374	0.2242	0.1666	0.8677	0.019	0.0048	0.024	0.0171	3.80952	2.71429	0.0268528145597942	38984	78115	38749
egg_allergy_2y	allergic_conjunctivitis_cum_4y	0.2638	0.2413	1.0929	0.2744	0.0394	0.0051	0.024	0.0162	3.80952	2.28169	0.0550047146921467	38984	59039	31983
egg_allergy_2y	allergic_conjunctivitis_or_rhinitis_or_hay_fever_cum_4y	0.8324	0.4421	1.883	0.0597	0.0477	0.0049	0.024	0.0086	3.80952	1.11688	0.0607341036027387	38984	58807	31853
egg_allergy_2y	allergic_rhinitis_cum_4y	0.7823	0.3344	2.3396	0.0193	0.038	0.0049	0.024	0.0126	3.80952	1.55556	0.0442224153196435	38984	59039	31974
egg_allergy_2y	any_food_allergy_score_positive_until_4yo	0.9618	0.1132	8.4952	1.9753e-17	0.4138	0.0059	0.024	0.0548	3.80952	5.48	0.590011876854984	38984	78466	38044
egg_allergy_2y	asthma_cum_4y	0.7476	0.2355	3.175	0.0015	0.0452	0.0054	0.024	0.0306	3.80952	3.1875	0.0478337904414344	38984	60838	32959
egg_allergy_2y	atopic_dermatitis_cum_4y	0.7098	0.119	5.964	2.4617e-09	0.1574	0.0054	0.024	0.0633	3.80952	5.86111	0.21473387395264	38984	60590	32834
egg_allergy_2y	autistic_spectrum_disorder_and_pddnos_cum_4y	-0.1456	0.2701	-0.5391	0.5898	-0.0018	0.0053	0.024	0.0107	3.80952	1.94545	-0.0010455026164434	38984	43650	22095
egg_allergy_2y	bone_fracture_cum_4y	0.4486	0.7273	0.6168	0.5374	0.0081	0.0051	0.024	0.0034	3.80952	0.548387	0.0112246511899305	38984	43650	22095
egg_allergy_2y	breast_feeding_cessation_1m	-1	1.1777	-1.2224	0.2216	-0.0144	0.0054	0.024	0.004	3.80952	0.634921	-0.00563278911474646	38984	71026	38546
egg_allergy_2y	breast_feeding_cessation_2m	-0.3652	0.2341	-1.56	0.1188	-0.0307	0.0052	0.024	0.0142	3.80952	2.18462	-0.0370557942813182	38984	69461	37075
egg_allergy_2y	breast_feeding_cessation_3m	-0.3187	0.2781	-1.146	0.2518	-0.0345	0.005	0.024	0.0112	3.80952	1.77778	-0.0439727065232019	38984	69461	37075
egg_allergy_2y	breast_feeding_cessation_age	-0.0022	0.244	-0.0091	0.9927	0.0351	0.0053	0.024	0.018	3.80952	2.14286	0.050368837621032	38984	69461	37075
egg_allergy_2y	breast_feeding_period_1y	0.1801	0.2103	0.8564	0.3918	0.0427	0.005	0.024	0.0188	3.80952	2.84848	0.0556565093488579	38984	71026	38546
egg_allergy_2y	c1hy_bed_time	0.1123	0.1865	0.602	0.5472	-0.0058	0.0049	0.024	0.0269	3.80952	3.68493	-0.0112598388778641	38984	70019	37319
egg_allergy_2y	c1hy_nap_count	0.2663	0.2225	1.1969	0.2314	-0.0124	0.0048	0.024	0.0165	3.80952	2.46269	-0.0232022344989244	38984	69210	36947
egg_allergy_2y	c1hy_night_wake_up_count	-0.0786	0.175	-0.4491	0.6533	0.0066	0.005	0.024	0.0287	3.80952	4.28358	0.0116086308803187	38984	70019	37319
egg_allergy_2y	c1hy_sleep_time_day	0.1485	0.2117	0.7014	0.483	-0.0128	0.0047	0.024	0.0195	3.80952	3.25	-0.0216747290972216	38984	69261	36970
egg_allergy_2y	c1hy_sleep_time_night	0.0437	0.1868	0.2341	0.8149	-0.0031	0.0047	0.024	0.0231	3.80952	3.34783	-0.00551710541710588	38984	69210	36947
egg_allergy_2y	c1hy_total_sleep_time	0.1365	0.2899	0.4708	0.6378	-0.0136	0.0046	0.024	0.01	3.80952	1.5873	-0.0215957461661778	38984	69260	36973
egg_allergy_2y	c1hy_wake_up_time	-0.0699	0.1137	-0.6148	0.5387	-0.0025	0.0046	0.024	0.0699	3.80952	9.07792	-0.00066962656461418	38984	69945	37288
egg_allergy_2y	c1y_0170001_1_3	0.8495	0.1311	6.4781	9.2871e-11	0.1748	0.0048	0.024	0.0501	3.80952	5.16495	0.224657925452388	38984	69212	36944
egg_allergy_2y	c1y_bed_time	0.2569	0.2572	0.9987	0.3179	-0.0125	0.005	0.024	0.0129	3.80952	2.01562	-0.0224883521566218	38984	70403	37308
egg_allergy_2y	c1y_nap_count	0.0262	0.2014	0.1301	0.8965	-0.001	0.0052	0.024	0.0192	3.80952	3.04762	-0.00201006449361063	38984	70403	37308
egg_allergy_2y	c1y_night_wake_up_count	0.1066	0.1981	0.5382	0.5904	0.0087	0.005	0.024	0.0191	3.80952	3.03175	0.0101532589335716	38984	70403	37308
egg_allergy_2y	c1y_sleep_time_day	-0.3087	0.2066	-1.4943	0.1351	-0.0045	0.0051	0.024	0.0204	3.80952	3.2381	0.000540777250689222	38984	69945	37288
egg_allergy_2y	c1y_sleep_time_night	-0.2223	0.1935	-1.1486	0.2507	0.0024	0.0051	0.024	0.029	3.80952	4.26471	0.0094862333015533	38984	70403	37308
egg_allergy_2y	c1y_total_sleep_time	-0.4658	0.1752	-2.6583	0.0079	-0.0027	0.0049	0.024	0.0279	3.80952	4.5	0.00849265233898582	38984	69945	37288
egg_allergy_2y	c1y_wake_up_time	-0.1682	0.1298	-1.2951	0.1953	-0.006	0.005	0.024	0.063	3.80952	8.87324	-0.00202776471180018	38984	68095	36457
egg_allergy_2y	c3y_bed_time	-0.0865	0.1675	-0.516	0.6058	0.009	0.0048	0.024	0.0309	3.80952	4.29167	0.0155326379022265	38984	67637	36245
egg_allergy_2y	c3y_nap_count	0.11	0.1944	0.5658	0.5715	0.0039	0.0051	0.024	0.0206	3.80952	3.12121	0.00314668088977081	38984	67753	36295
egg_allergy_2y	c3y_night_wake_up_count	-0.205	0.2169	-0.9451	0.3446	4e-04	0.0048	0.024	0.0214	3.80952	2.77922	0.0053334914020948	38984	67701	36271
egg_allergy_2y	c3y_sleep_time_day	-0.2273	0.1975	-1.151	0.2497	0.0039	0.0052	0.024	0.0233	3.80952	3.32857	0.0111613909573046	38984	67753	36295
egg_allergy_2y	c3y_sleep_time_night	0.1465	0.169	0.867	0.386	-0.0123	0.0051	0.024	0.0351	3.80952	4.94366	-0.0223289043607376	38984	67753	36295
egg_allergy_2y	c3y_total_sleep_time	-0.0746	0.2633	-0.2833	0.7769	-0.0061	0.0051	0.024	0.0118	3.80952	1.84375	-0.00749982191693056	38984	68095	36457
egg_allergy_2y	c3y_wake_up_time	0.0929	0.1162	0.7992	0.4242	-0.0047	0.0053	0.024	0.0777	3.80952	9.03488	-0.0112481825748916	38984	67613	36230
egg_allergy_2y	c6m_bed_time	-0.2988	0.2378	-1.2565	0.2089	-0.0044	0.0047	0.024	0.0177	3.80952	2.85484	-7.65035078312058e-05	38984	67658	36252
egg_allergy_2y	c6m_nap_count	-0.3644	0.2169	-1.6799	0.093	0.0086	0.0051	0.024	0.0172	3.80952	3.07143	0.019998330780629	38984	67682	36261
egg_allergy_2y	c6m_night_wake_up_count	0.2099	0.2103	0.998	0.3183	0.0151	0.0051	0.024	0.0195	3.80952	3.36207	0.017225692976009	38984	67658	36252
egg_allergy_2y	c6m_sleep_time_day	-0.0398	0.2064	-0.1926	0.8473	-0.0079	0.0052	0.024	0.0205	3.80952	3.53448	-0.0105432186635599	38984	67669	36256
egg_allergy_2y	c6m_sleep_time_night	-0.3493	0.2339	-1.4934	0.1353	-0.0031	0.005	0.024	0.0187	3.80952	2.92188	0.00307395488108104	38984	67669	36256
egg_allergy_2y	c6m_total_sleep_time	-0.2891	0.2586	-1.1179	0.2636	-0.0099	0.0051	0.024	0.0138	3.80952	2.3	-0.00893666906015562	38984	67613	36230
egg_allergy_2y	c6m_wake_up_time	-0.0428	0.1497	-0.2859	0.775	-0.0056	0.0054	0.024	0.0394	3.80952	5.9697	-0.0069504674315002	38984	65300	35116
egg_allergy_2y	childcare_facility_daycare_time_3y	-0.0482	0.4116	-0.1171	0.9068	0.0041	0.005	0.024	0.0083	3.80952	0.783019	0.00655094097653166	38984	69223	36947
egg_allergy_2y	childcare_facility_daycare_time_4y	NA	NA	NA	NA	NA	NA	0.024	5e-04	3.80952	0.0694444	NA	38984	69328	37004
egg_allergy_2y	childcare_facility_starting_age	-0.5964	0.4516	-1.3205	0.1867	-0.0055	0.0047	0.024	0.0107	3.80952	0.972727	0.0018599132254644	38984	69260	36973
egg_allergy_2y	constipation_3y	0.1717	0.1807	0.9501	0.3421	3e-04	0.0052	0.024	0.028	3.80952	3.94366	-0.00413896830165888	38984	73735	38330
egg_allergy_2y	constipation_4y	-0.1819	0.1826	-0.996	0.3193	0.0147	0.005	0.024	0.0332	3.80952	4.61111	0.0264531347344672	38984	73735	38330
egg_allergy_2y	constipation_cum_4y	-0.0407	0.1601	-0.2542	0.7993	0.009	0.0055	0.024	0.0485	3.80952	5.98765	0.0144978805839173	38984	73809	38368
egg_allergy_2y	constipation_severity_3y	0.0233	0.1703	0.1367	0.8913	4e-04	0.0051	0.024	0.0363	3.80952	4.65385	-0.000118681751763033	38984	70975	36744
egg_allergy_2y	constipation_severity_4y	0.0349	0.1763	0.1982	0.8429	0.011	0.0048	0.024	0.0324	3.80952	4.37838	0.0152028108119234	38984	70975	36744
egg_allergy_2y	egg_allergy_1hy	0.7382	0.1326	5.5693	2.5582e-08	0.6118	0.0056	0.024	0.0172	3.80952	2.6875	0.927160312326694	38984	71648	35029
egg_allergy_2y	egg_allergy_cum_4y	0.8929	0.0691	12.9158	3.6644e-38	0.7076	0.0057	0.024	0.0351	3.80952	4.28049	1	38984	78277	37957
egg_allergy_2y	egg_allergy_score_until_4yo	1	0.0829	12.1565	5.2977e-34	0.6002	0.0056	0.024	0.0558	3.80952	5.58	0.90489617260387	38984	71648	35029
egg_allergy_2y	egg_allergy_score_until_4yo_positive	1	0.1047	9.7495	1.8534e-22	0.4908	0.0055	0.024	0.052	3.80952	5.14851	0.732347425944784	38984	71648	35029
egg_allergy_2y	exclusive_breastfeeding_1y	-0.1092	0.1818	-0.601	0.5478	0.051	0.0052	0.024	0.0262	3.80952	3.9697	0.0742227204949599	38984	71026	38546
egg_allergy_2y	febrile_convulsion_cum_4y	0.0776	0.1213	0.6394	0.5226	0.0031	0.0047	0.024	0.0888	3.80952	8.07273	0.0010564505596873	38984	60884	32985
egg_allergy_2y	feeding_type_yesterday_breast_feeding_count_1m	-0.0738	0.2197	-0.3361	0.7368	0.0492	0.0047	0.024	0.0168	3.80952	2.84746	0.0739756260246588	38984	64642	34794
egg_allergy_2y	feeding_type_yesterday_formula_feeding_count_1m	-0.6294	0.6069	-1.0371	0.2997	-0.0145	0.0051	0.024	0.0086	3.80952	0.754386	-0.0120749530247879	38984	64642	34794
egg_allergy_2y	fever_count_cum_2hy	0.1852	0.1425	1.2995	0.1938	0.0273	0.0049	0.024	0.0463	3.80952	5.38372	0.034109133474349	38984	70975	36744
egg_allergy_2y	fever_count_cum_2y	0.1893	0.1577	1.2007	0.2299	0.0261	0.005	0.024	0.036	3.80952	4.44444	0.031901135877804	38984	73767	38338
egg_allergy_2y	fever_over_39c_count_cum_2hy	0.4172	0.1811	2.3039	0.0212	0.0264	0.0051	0.024	0.0364	3.80952	4.08989	0.0253627935666512	38984	73767	38338
egg_allergy_2y	fever_over_39c_count_cum_2y	0.4242	0.1955	2.1703	0.03	0.022	0.0053	0.024	0.0302	3.80952	3.82278	0.0198913750459991	38984	73735	38330
egg_allergy_2y	first_vaccination_bcg	-0.448	0.4251	-1.0539	0.2919	-0.0114	0.0049	0.024	0.0051	3.80952	0.822581	-0.0107337268600857	38984	71266	38683
egg_allergy_2y	first_vaccination_dpt	NA	NA	NA	NA	NA	NA	0.024	0.0012	3.80952	0.193548	NA	38984	73304	38123
egg_allergy_2y	first_vaccination_haemophilus_b_influenzae	NA	NA	NA	NA	NA	NA	0.024	8e-04	3.80952	0.135593	NA	38984	70924	38486
egg_allergy_2y	first_vaccination_hbv	0.2672	0.2635	1.014	0.3106	0.0061	0.0051	0.024	0.015	3.80952	2.63158	0.00331713746506947	38984	71094	38588
egg_allergy_2y	first_vaccination_pneumococcus	NA	NA	NA	NA	0.0114	0.0052	0.024	-0.0025	3.80952	-0.403226	NA	38984	71094	38588
egg_allergy_2y	first_vaccination_polio	NA	NA	NA	NA	-0.011	0.0052	0.024	-0.0064	3.80952	-1.12281	NA	38984	71266	38683
egg_allergy_2y	first_vaccination_rotavirus	-0.0733	0.3297	-0.2223	0.8241	0.0251	0.0053	0.024	0.0073	3.80952	1.17742	0.035825577512974	38984	70924	38486
egg_allergy_2y	fish_allergy_score_until_4yo_positive	0.3693	0.3263	1.132	0.2576	0.0912	0.0048	0.024	0.0081	3.80952	1.55769	0.134613889843216	38984	71648	35029
egg_allergy_2y	food_allergy_cum_4y	0.9582	0.1092	8.7766	1.6853e-18	0.49	0.0058	0.024	0.0458	3.80952	4.77083	0.717588188648937	38984	60809	32940
egg_allergy_2y	food_allergy_cum_count_until_4yo	0.9684	0.0824	11.7462	7.385e-32	0.6341	0.006	0.024	0.0447	3.80952	4.96667	0.92285516663584	38984	78270	37956
egg_allergy_2y	food_allergy_egg_feeding_status_case_combined_1yh	0.9147	0.1065	8.5921	8.5399e-18	0.5124	0.0059	0.024	0.0402	3.80952	4.46667	0.728379329693533	38984	79705	38946
egg_allergy_2y	food_allergy_egg_feeding_status_case_combined_2y	1	0.0995	10.3079	6.4876e-25	0.5518	0.0056	0.024	0.0343	3.80952	4.34177	0.78964789838567	38984	79449	38577
egg_allergy_2y	food_allergy_egg_feeding_status_case_combined_3y	1	0.1798	6.5186	7.0946e-11	0.4286	0.0056	0.024	0.0219	3.80952	2.60714	0.788308765924886	38984	40817	21449
egg_allergy_2y	food_allergy_egg_feeding_status_case_combined_4y	0.9264	0.2419	3.8291	1e-04	0.3655	0.0057	0.024	0.0133	3.80952	1.77333	0.355752795513203	38984	39019	38984
egg_allergy_2y	food_allergy_fish_feeding_status_case_combined_1yh	NA	NA	NA	NA	0.0369	0.0051	0.024	-0.0077	3.80952	-1.30508	NA	38984	79705	38946
egg_allergy_2y	food_allergy_fish_feeding_status_case_combined_2y	0.5962	0.8573	0.6954	0.4868	0.0498	0.0047	0.024	0.0034	3.80952	0.53125	0.0673847959928688	38984	79449	38577
egg_allergy_2y	food_allergy_fish_feeding_status_case_combined_3y	NA	NA	NA	NA	0.0402	0.0045	0.024	-0.0118	3.80952	-2.40816	NA	38984	40817	21449
egg_allergy_2y	food_allergy_fruit_feeding_status_case_combined_1yh	0.3341	0.3563	0.9378	0.3484	0.0366	0.0052	0.024	0.0068	3.80952	1.21429	0.0488709990953181	38984	79705	38946
egg_allergy_2y	food_allergy_fruit_feeding_status_case_combined_2y	0.5279	4.1337	0.1277	0.8984	0.0352	0.005	0.024	0.002	3.80952	0.3125	0.0626173922129922	38984	40824	21453
egg_allergy_2y	food_allergy_fruit_feeding_status_case_combined_3y	NA	NA	NA	NA	0.0406	0.0048	0.024	-7e-04	3.80952	-0.107692	NA	38984	40817	21449
egg_allergy_2y	food_allergy_milk_feeding_status_case_combined_1yh	0.8969	0.3167	2.832	0.0046	0.1913	0.0053	0.024	0.0113	3.80952	1.82258	0.263692225967953	38984	79705	38946
egg_allergy_2y	food_allergy_milk_feeding_status_case_combined_2y	0.8708	0.2277	3.8252	1e-04	0.199	0.0053	0.024	0.0185	3.80952	2.84615	0.274572857880892	38984	79449	38577
egg_allergy_2y	food_allergy_milk_feeding_status_case_combined_3y	0.8122	0.3322	2.4447	0.0145	0.155	0.0054	0.024	0.0097	3.80952	1.49231	0.280605789661093	38984	40817	21449
egg_allergy_2y	food_allergy_milk_feeding_status_case_combined_4y	1	0.5465	2.0129	0.0441	0.1249	0.0047	0.024	0.0075	3.80952	1.10294	0.203047824500035	38984	53035	26464
egg_allergy_2y	food_allergy_non_peanuts_nuts_feeding_status_case_combined_4y	0.4537	0.4363	1.0398	0.2984	0.0325	0.0051	0.024	0.0075	3.80952	0.9375	0.0427858796160256	38984	59497	32475
egg_allergy_2y	food_allergy_nuts_feeding_status_case_combined_1yh	0.286	0.1803	1.5861	0.1127	0.0342	0.0047	0.024	0.0278	3.80952	3.97143	0.0430664608479028	38984	79449	38577
egg_allergy_2y	food_allergy_nuts_feeding_status_case_combined_2y	0.3255	0.218	1.4928	0.1355	0.0438	0.0051	0.024	0.0206	3.80952	2.98551	0.0759128904542731	38984	40817	21449
egg_allergy_2y	food_allergy_nuts_feeding_status_case_combined_3y	0.1657	0.1962	0.8444	0.3984	0.0479	0.0047	0.024	0.0233	3.80952	2.94937	0.0653761608476601	38984	71842	37417
egg_allergy_2y	food_allergy_peanuts_feeding_status_case_combined_4y	0.5363	0.4715	1.1376	0.2553	0.0413	0.0054	0.024	0.0073	3.80952	1.01389	0.054943932619488	38984	58965	32365
egg_allergy_2y	food_allergy_score_cum_count_until_4yo	0.9901	0.0966	10.254	1.1349e-24	0.5173	0.006	0.024	0.064	3.80952	6.09524	0.746225019129989	38984	78466	38044
egg_allergy_2y	food_allergy_sesame_feeding_status_case_combined_1yh	0.2933	0.3638	0.8063	0.4201	0.021	0.005	0.024	0.0083	3.80952	1.22059	0.0265861237051626	38984	79449	38577
egg_allergy_2y	food_allergy_sesame_feeding_status_case_combined_2y	NA	NA	NA	NA	0.0262	0.0053	0.024	-0.0116	3.80952	-2	NA	38984	40817	21449
egg_allergy_2y	food_allergy_sesame_feeding_status_case_combined_3y	0.3343	0.6182	0.5407	0.5887	0.0135	0.0048	0.024	0.0033	3.80952	0.540984	0.0173298806887601	38984	59541	32411
egg_allergy_2y	food_allergy_shellfish_feeding_status_case_combined_1yh	0.368	0.1745	2.1092	0.0349	0.0333	0.005	0.024	0.0297	3.80952	4.30435	0.0388805878700798	38984	79705	38946
egg_allergy_2y	food_allergy_shellfish_feeding_status_case_combined_2y	0.6855	0.3399	2.0169	0.0437	0.0297	0.0049	0.024	0.0117	3.80952	1.82812	0.0445438261823169	38984	40817	21449
egg_allergy_2y	food_allergy_shellfish_feeding_status_case_combined_3y	1	2.5975	0.6262	0.5312	0.0268	0.005	0.024	0.0023	3.80952	0.338235	0.027819281940292	38984	60244	32851
egg_allergy_2y	food_allergy_shellfish_feeding_status_case_combined_4y	0.275	0.1985	1.3856	0.1659	0.0248	0.0046	0.024	0.0249	3.80952	3.32	0.0303316683952078	38984	60896	33276
egg_allergy_2y	food_allergy_soba_feeding_status_case_combined_1yh	0.2514	0.1927	1.3045	0.1921	0.0396	0.0051	0.024	0.0249	3.80952	3.95238	0.0522607673773954	38984	79449	38577
egg_allergy_2y	food_allergy_soba_feeding_status_case_combined_2y	0.5553	0.2762	2.0104	0.0444	0.0505	0.0049	0.024	0.0143	3.80952	2.2	0.0852643714632134	38984	40817	21449
egg_allergy_2y	food_allergy_soba_feeding_status_case_combined_3y	0.5724	0.5065	1.13	0.2585	0.0527	0.0052	0.024	0.0059	3.80952	0.819444	0.0723949317250115	38984	59758	32560
egg_allergy_2y	food_allergy_soba_feeding_status_case_combined_4y	0.3097	0.3574	0.8665	0.3862	0.0579	0.0052	0.024	0.0094	3.80952	1.32394	0.0810081810189105	38984	61740	33694
egg_allergy_2y	food_allergy_wheat_feeding_status_case_combined_1yh	0.7929	0.3698	2.1443	0.032	0.1151	0.0051	0.024	0.008	3.80952	1.45455	0.156258235340037	38984	79705	38946
egg_allergy_2y	fruit_allergy_score_until_4yo_positive	0.2032	0.2747	0.7395	0.4596	0.0834	0.005	0.024	0.0137	3.80952	2.20968	0.124664879810596	38984	71479	34941
egg_allergy_2y	gastroenteritis_cum_2y	-0.0447	0.3172	-0.1408	0.888	0.0086	0.0051	0.024	0.0158	3.80952	2.07895	0.0135220796772579	38984	79056	38557
egg_allergy_2y	hand_foot_and_mouth_disease_cum_2y	NA	NA	NA	NA	0.0139	0.0052	0.024	-6e-04	3.80952	-0.0810811	NA	38984	77807	38619
egg_allergy_2y	hba1c_ngsp_early	-0.0775	0.1355	-0.5716	0.5676	-0.005	0.0047	0.024	0.0558	3.80952	6.2	-0.00478685106701065	38984	60213	32598
egg_allergy_2y	herpangina_cum_2y	-0.1229	0.3213	-0.3825	0.7021	0.0112	0.0047	0.024	0.0091	3.80952	1.26389	0.0180885123647721	38984	77807	38619
egg_allergy_2y	hsv_infection_cum_2y	0.6905	0.9096	0.7591	0.4478	0.0026	0.0046	0.024	0.0026	3.80952	0.472727	-0.0017754895624004	38984	78115	38749
egg_allergy_2y	influenza_viral_infections_cum_4y	0.2872	0.2053	1.3989	0.1619	0.007	0.0051	0.024	0.0286	3.80952	3.91781	0.00250837647325783	38984	78062	38744
egg_allergy_2y	intellectual_and_developmental_disability_including_language_delay_cum_4y	NA	NA	NA	NA	NA	NA	0.024	2e-04	3.80952	0.030303	NA	38984	43650	22095
egg_allergy_2y	isacc_modified_current_runny_nose_autumn_2y	1	5.2895	0.2768	0.7819	0.0084	0.0045	0.024	0.0014	3.80952	0.237288	0.00367259071961809	38984	64718	34834
egg_allergy_2y	isacc_modified_current_runny_nose_autumn_3y	1	1.2629	1.0327	0.3017	0.0227	0.0051	0.024	0.0039	3.80952	0.590909	0.0203945748849167	38984	65579	35071
egg_allergy_2y	isacc_modified_current_runny_nose_autumn_4y	NA	NA	NA	NA	0.0433	0.0047	0.024	-0.0066	3.80952	-1.06452	NA	38984	61118	33028
egg_allergy_2y	isacc_modified_current_runny_nose_nonpollen_season_2y	NA	NA	NA	NA	NA	NA	0.024	5e-04	3.80952	0.0746269	NA	38984	65579	35071
egg_allergy_2y	isacc_modified_current_runny_nose_nonpollen_season_3y	NA	NA	NA	NA	0.0308	0.0049	0.024	-0.0024	3.80952	-0.393443	NA	38984	61095	33011
egg_allergy_2y	isacc_modified_current_runny_nose_nonpollen_season_4y	NA	NA	NA	NA	NA	NA	0.024	0.001	3.80952	0.149254	NA	38984	61089	33019
egg_allergy_2y	isacc_modified_current_runny_nose_pollen_season_2y	NA	NA	NA	NA	NA	NA	0.024	6e-04	3.80952	0.0983607	NA	38984	64700	34826
egg_allergy_2y	isacc_modified_current_runny_nose_pollen_season_3y	0.7496	0.5305	1.413	0.1577	0.0407	0.0051	0.024	0.0055	3.80952	0.833333	0.0522712328778714	38984	61195	33071
egg_allergy_2y	isacc_modified_current_runny_nose_pollen_season_4y	0.2802	0.3334	0.8402	0.4008	0.0448	0.0048	0.024	0.0103	3.80952	1.43056	0.0628868595730927	38984	61089	33019
egg_allergy_2y	isacc_modified_current_runny_nose_spring_2y	0.7514	1.4664	0.5124	0.6084	0.0154	0.0047	0.024	0.0019	3.80952	0.301587	0.0173627618449828	38984	64701	34822
egg_allergy_2y	isacc_modified_current_runny_nose_spring_3y	1	1.2538	0.8286	0.4073	0.0348	0.0051	0.024	0.0027	3.80952	0.428571	0.042375818449066	38984	65579	35071
egg_allergy_2y	isacc_modified_current_runny_nose_spring_4y	0.3652	0.3509	1.0408	0.298	0.0463	0.0048	0.024	0.0091	3.80952	1.28169	0.0641150501936223	38984	61095	33011
egg_allergy_2y	isacc_modified_current_runny_nose_summer_2y	NA	NA	NA	NA	0.0174	0.0051	0.024	-7e-04	3.80952	-0.118644	NA	38984	64701	34822
egg_allergy_2y	isacc_modified_current_runny_nose_summer_3y	1	3.2628	0.6355	0.5251	0.0266	0.0052	0.024	0.0024	3.80952	0.358209	0.0229157698815047	38984	65579	35071
egg_allergy_2y	isacc_modified_current_runny_nose_summer_4y	NA	NA	NA	NA	0.0363	0.0045	0.024	-3e-04	3.80952	-0.0379747	NA	38984	61156	33050
egg_allergy_2y	isacc_modified_current_runny_nose_winter_2y	0.6986	0.6416	1.0888	0.2762	0.0106	0.0048	0.024	0.0049	3.80952	0.742424	0.00782368106264061	38984	64700	34826
egg_allergy_2y	isacc_modified_current_runny_nose_winter_3y	NA	NA	NA	NA	0.0319	0.0047	0.024	-9e-04	3.80952	-0.160714	NA	38984	61264	33097
egg_allergy_2y	isacc_modified_current_runny_nose_winter_4y	NA	NA	NA	NA	0.01	0.005	0.024	-0.0038	3.80952	-0.535211	NA	38984	61118	33028
egg_allergy_2y	kawasaki_disease_cum_4y	NA	NA	NA	NA	-0.0029	0.0045	0.024	-6e-04	3.80952	-0.0967742	NA	38984	76319	37156
egg_allergy_2y	length_of_labor	0.0598	0.1607	0.3723	0.7097	0.0226	0.0052	0.024	0.0336	3.80952	4.73239	0.0309444066682432	38984	69328	37004
egg_allergy_2y	low_birth_weight	0.3869	0.1815	2.132	0.033	-0.0169	0.0048	0.024	0.0312	3.80952	4.8	-0.0353240471237262	38984	69212	36944
egg_allergy_2y	lower_respiratory_tract_infection_cum_2y	0.4778	0.2486	1.9223	0.0546	0.011	0.0049	0.024	0.0186	3.80952	2.58333	0.00586795487773396	38984	79056	38557
egg_allergy_2y	m1m_bed_time	NA	NA	NA	NA	NA	NA	0.024	2e-04	3.80952	0.0350877	NA	38984	64752	34851
egg_allergy_2y	m1m_nap_count	0.0259	0.1785	0.1449	0.8848	0.013	0.0049	0.024	0.0286	3.80952	4.4	0.0184886304171452	38984	65303	35112
egg_allergy_2y	m1m_night_wake_up_count	0.0617	0.1853	0.3331	0.7391	0.0035	0.0047	0.024	0.0238	3.80952	3.83871	0.00365646467604584	38984	64819	34883
egg_allergy_2y	m1m_sleep_time_day	-0.163	0.1368	-1.1917	0.2334	-0.0089	0.0048	0.024	0.0395	3.80952	6.69492	-0.00802557916683545	38984	65303	35112
egg_allergy_2y	m1m_sleep_time_night	-0.0805	0.2431	-0.3313	0.7404	3.5065e-05	0.0048	0.024	0.0141	3.80952	2.2381	0.00156099450642629	38984	65303	35112
egg_allergy_2y	m1m_total_sleep_time	-0.1303	0.1678	-0.7768	0.4373	-0.0065	0.0047	0.024	0.028	3.80952	4.66667	-0.0061205510855819	38984	65300	35116
egg_allergy_2y	m1m_wake_up_time	-0.0482	0.201	-0.2398	0.8105	-0.0017	0.0044	0.024	0.0249	3.80952	3.19231	-0.00130629273302152	38984	64676	34804
egg_allergy_2y	milk_allergy_1hy	0.9775	0.2444	3.9997	6.3427e-05	0.2557	0.0053	0.024	0.0138	3.80952	2.15625	0.375092355735864	38984	71648	35029
egg_allergy_2y	milk_allergy_2y	1	0.2571	3.923	8.7438e-05	0.3341	0.0057	0.024	0.0113	3.80952	1.79365	0.497194776924477	38984	71426	34909
egg_allergy_2y	milk_allergy_cum_4y	1	0.2064	5.012	5.3875e-07	0.2855	0.0055	0.024	0.0203	3.80952	3.02985	0.401571356824165	38984	78277	37957
egg_allergy_2y	milk_allergy_score_until_4yo	1	0.185	5.911	3.3994e-09	0.2715	0.0056	0.024	0.0317	3.80952	4.28378	0.390343816620447	38984	71648	35029
egg_allergy_2y	milk_allergy_score_until_4yo_positive	1	0.1914	5.7031	1.1766e-08	0.2513	0.0055	0.024	0.0309	3.80952	4.06579	0.359289668390995	38984	71648	35029
egg_allergy_2y	mumps_cum_4y	0.2341	0.5529	0.4234	0.672	0.0079	0.0053	0.024	0.0044	3.80952	0.594595	0.00897020458492072	38984	78071	38747
egg_allergy_2y	mycotic_or_fungal_infection_cum_2y	0.1925	0.4263	0.4516	0.6516	0.0073	0.0045	0.024	0.0053	3.80952	0.929825	0.00834774830684967	38984	78115	38749
egg_allergy_2y	nuts_allergy_score_until_4yo_positive	1	0.5026	2.4763	0.0133	0.1293	0.0051	0.024	0.0098	3.80952	1.44118	0.172002480597964	38984	78277	37957
egg_allergy_2y	otitis_media_cum_2y	0.181	0.199	0.9095	0.3631	-9e-04	0.0048	0.024	0.0243	3.80952	3.68182	-0.0058639009595248	38984	58931	31925
egg_allergy_2y	out_of_night_diapers_age_4y	0.2343	0.2429	0.9644	0.3348	-0.0062	0.0048	0.024	0.0304	3.80952	2.15603	-0.0159782625235502	38984	60213	32598
egg_allergy_2y	participant_reported_food_allergy_cum_4y	0.9938	0.0796	12.4849	9.0209e-36	0.6376	0.006	0.024	0.0429	3.80952	4.71429	0.9270990558008	38984	78277	37957
egg_allergy_2y	peanuts_allergy_score_4yo_positive	1	5.0429	0.2766	0.7821	0.1102	0.005	0.024	0.0018	3.80952	0.28125	0.153197513807007	38984	78277	37957
egg_allergy_2y	premature_birth	0.0289	0.289	0.0999	0.9204	0.0054	0.0049	0.024	0.0091	3.80952	1.56897	0.00728310372712935	38984	69258	36971
egg_allergy_2y	psychomotor_developmental_delay_cum_4y	NA	NA	NA	NA	0.0081	0.005	0.024	-0.0018	3.80952	-0.295082	NA	38984	43650	22095
egg_allergy_2y	roseola_infantum_cum_2y	0.0017	0.255	0.0067	0.9947	-0.0023	0.0047	0.024	0.0126	3.80952	2	-0.0033713555645569	38984	77807	38619
egg_allergy_2y	rsv_infection_cum_2y	0.2039	0.166	1.2279	0.2195	0.0103	0.0051	0.024	0.0361	3.80952	5.30882	0.00893549900589476	38984	78115	38749
egg_allergy_2y	shellfish_allergy_score_until_4yo_positive	0.5767	0.8773	0.6574	0.5109	0.0844	0.0046	0.024	0.0027	3.80952	0.442623	0.124532373334774	38984	71475	34941
egg_allergy_2y	soba_allergy_score_until_4yo_positive	0.4223	0.3084	1.3694	0.1709	0.0998	0.0046	0.024	0.0105	3.80952	1.75	0.140975540971457	38984	78277	37957
egg_allergy_2y	soybean_allergy_score_until_4yo_positive	0.9055	0.4466	2.0275	0.0426	0.1497	0.0049	0.024	0.0084	3.80952	1.29231	0.216499234679812	38984	71653	35033
egg_allergy_2y	streptococcus_pyogenes_cum_4y	0.0152	0.3701	0.041	0.9673	0.0196	0.0049	0.024	0.0062	3.80952	0.984127	0.0281472850003984	38984	78071	38747
egg_allergy_2y	upper_respiratory_tract_infection_cum_2y	0.2375	0.2433	0.9762	0.329	0.0291	0.005	0.024	0.018	3.80952	2.64706	0.0395237763472837	38984	59117	32019
egg_allergy_2y	urinary_tract_infections_cum_4y	NA	NA	NA	NA	3.9227e-05	0.0053	0.024	-0.0027	3.80952	-0.442623	NA	38984	78062	38744
egg_allergy_2y	urticaria_cum_4y	0.38	0.2746	1.3837	0.1665	0.0463	0.0049	0.024	0.0121	3.80952	1.77941	0.0630950807319317	38984	60807	32942
egg_allergy_2y	varicella_cum_4y	0.3818	0.5478	0.6969	0.4859	-0.0072	0.0049	0.024	0.0045	3.80952	0.642857	-0.0144256292108536	38984	78062	38744
egg_allergy_2y	wheat_allergy_score_until_4yo_positive	0.6596	0.1858	3.5501	4e-04	0.1978	0.0055	0.024	0.0305	3.80952	4.55224	0.288446831519427	38984	71648	35029
egg_allergy_3y	BMI	0.018	0.074	0.2437	0.8075	-0.0061	0.0065	0.0306	0.1732	4.56716	19.4607	-0.00827733417445442	64843	163835	0
egg_allergy_3y	adenovirus_infection_cum_2y	0.181	0.2044	0.8855	0.3759	0.0124	0.0051	0.0306	0.0171	4.56716	2.71429	0.0131074503700526	77888	43650	42694
egg_allergy_3y	allergic_conjunctivitis_cum_4y	0.3158	0.2269	1.392	0.1639	0.0421	0.0053	0.0306	0.0162	4.56716	2.28169	0.0367297094529922	77888	78115	76546
egg_allergy_3y	allergic_conjunctivitis_or_rhinitis_or_hay_fever_cum_4y	0.6487	0.4059	1.598	0.11	0.0494	0.0053	0.0306	0.0086	4.56716	1.11688	0.0406144778494327	77888	78115	76546
egg_allergy_3y	allergic_rhinitis_cum_4y	0.4427	0.2782	1.5914	0.1115	0.043	0.0054	0.0306	0.0126	4.56716	1.55556	0.0359147321425306	77888	78062	76498
egg_allergy_3y	any_food_allergy_score_positive_until_4yo	0.8223	0.1118	7.353	1.9386e-13	0.3657	0.0054	0.0306	0.0548	4.56716	5.48	0.354279224646463	77888	79449	77167
egg_allergy_3y	asthma_cum_4y	0.5815	0.1928	3.0159	0.0026	0.0473	0.0058	0.0306	0.0306	4.56716	3.1875	0.0314603884544987	77888	77807	76249
egg_allergy_3y	atopic_dermatitis_cum_4y	0.6476	0.119	5.4404	5.3152e-08	0.1528	0.0052	0.0306	0.0633	4.56716	5.86111	0.133489737810629	77888	78115	76546
egg_allergy_3y	autistic_spectrum_disorder_and_pddnos_cum_4y	-0.1515	0.2633	-0.5752	0.5652	0.0058	0.0051	0.0306	0.0107	4.56716	1.94545	0.00911357869897367	77888	71266	69882
egg_allergy_3y	bone_fracture_cum_4y	0.3264	0.6128	0.5326	0.5943	0.0097	0.0049	0.0306	0.0034	4.56716	0.548387	0.00713415614697607	77888	71266	69882
egg_allergy_3y	breast_feeding_cessation_1m	-0.5465	0.5611	-0.974	0.33	-0.018	0.0051	0.0306	0.004	4.56716	0.634921	-0.0136668146979472	77888	69261	67884
egg_allergy_3y	breast_feeding_cessation_2m	-0.198	0.2071	-0.9562	0.339	-0.0344	0.0052	0.0306	0.0142	4.56716	2.18462	-0.0338645241218185	77888	69210	67836
egg_allergy_3y	breast_feeding_cessation_3m	-0.3996	0.2558	-1.562	0.1183	-0.0315	0.0053	0.0306	0.0112	4.56716	1.77778	-0.0272668911184245	77888	69210	67836
egg_allergy_3y	breast_feeding_cessation_age	0.226	0.2015	1.1216	0.262	0.0316	0.0052	0.0306	0.018	4.56716	2.14286	0.0294198563547962	77888	70019	68619
egg_allergy_3y	breast_feeding_period_1y	0.2034	0.1839	1.1062	0.2686	0.0395	0.0051	0.0306	0.0188	4.56716	2.84848	0.0388175202192852	77888	69260	67885
egg_allergy_3y	c1hy_bed_time	0.1392	0.1726	0.8065	0.4199	-0.0136	0.0046	0.0306	0.0269	4.56716	3.68493	-0.0194326581548752	77888	67753	66394
egg_allergy_3y	c1hy_nap_count	0.1678	0.2257	0.7436	0.4571	-0.0163	0.0048	0.0306	0.0165	4.56716	2.46269	-0.0221264969102948	77888	67753	66394
egg_allergy_3y	c1hy_night_wake_up_count	0.1358	0.1576	0.8613	0.3891	0.0052	0.0046	0.0306	0.0287	4.56716	4.28358	0.00171597612061199	77888	67753	66394
egg_allergy_3y	c1hy_sleep_time_day	0.1284	0.1891	0.6792	0.497	-0.0202	0.0044	0.0306	0.0195	4.56716	3.25	-0.0258329734335168	77888	68095	66720
egg_allergy_3y	c1hy_sleep_time_night	-0.2288	0.191	-1.1979	0.2309	0.011	0.0047	0.0306	0.0231	4.56716	3.34783	0.0185891851204898	77888	68095	66720
egg_allergy_3y	c1hy_total_sleep_time	-0.1046	0.2601	-0.4021	0.6876	-0.0134	0.0045	0.0306	0.01	4.56716	1.5873	-0.0128999039178203	77888	70403	68589
egg_allergy_3y	c1hy_wake_up_time	-0.0733	0.1077	-0.681	0.4958	-0.0036	0.0048	0.0306	0.0699	4.56716	9.07792	-0.000579489559892605	77888	67701	66345
egg_allergy_3y	c1y_0170001_1_3	0.7106	0.1231	5.7735	7.7624e-09	0.1559	0.0052	0.0306	0.0501	4.56716	5.16495	0.146406581061974	77888	70403	68589
egg_allergy_3y	c1y_bed_time	0.0106	0.2439	0.0433	0.9654	-0.0042	0.0053	0.0306	0.0129	4.56716	2.01562	-0.00491523119465663	77888	67682	66328
egg_allergy_3y	c1y_nap_count	0.0492	0.1992	0.2472	0.8048	-0.0062	0.005	0.0306	0.0192	4.56716	3.04762	-0.008183865351259	77888	67669	66316
egg_allergy_3y	c1y_night_wake_up_count	0.1739	0.1882	0.924	0.3555	0.0074	0.005	0.0306	0.0191	4.56716	3.03175	0.00399633017814928	77888	67669	66316
egg_allergy_3y	c1y_sleep_time_day	-0.3236	0.1964	-1.648	0.0993	-0.0079	0.0053	0.0306	0.0204	4.56716	3.2381	-0.000581957725735473	77888	67613	66260
egg_allergy_3y	c1y_sleep_time_night	-0.1947	0.1684	-1.1561	0.2476	2e-04	0.0053	0.0306	0.029	4.56716	4.26471	0.00620388962215964	77888	67613	66260
egg_allergy_3y	c1y_total_sleep_time	-0.4188	0.1694	-2.473	0.0134	-0.0084	0.0051	0.0306	0.0279	4.56716	4.5	0.00313016966992834	77888	67637	66283
egg_allergy_3y	c1y_wake_up_time	-0.3468	0.1127	-3.0763	0.0021	-0.0014	0.0055	0.0306	0.063	4.56716	8.87324	0.014368457309498	77888	67658	66303
egg_allergy_3y	c3y_bed_time	0.0183	0.1578	0.1163	0.9074	4.822e-05	0.0051	0.0306	0.0309	4.56716	4.29167	-0.000525149455218903	77888	65303	64020
egg_allergy_3y	c3y_nap_count	-0.0471	0.1835	-0.2569	0.7972	0.0122	0.0048	0.0306	0.0206	4.56716	3.12121	0.0151617031748269	77888	65303	64020
egg_allergy_3y	c3y_night_wake_up_count	-0.0395	0.2004	-0.1974	0.8435	0.0048	0.0045	0.0306	0.0214	4.56716	2.77922	0.00652780466892822	77888	65303	64020
egg_allergy_3y	c3y_sleep_time_day	-0.2954	0.1728	-1.7091	0.0874	0.0054	0.0049	0.0306	0.0233	4.56716	3.32857	0.0142889007947286	77888	65300	64014
egg_allergy_3y	c3y_sleep_time_night	0.0164	0.1461	0.1124	0.9105	-5e-04	0.0047	0.0306	0.0351	4.56716	4.94366	-0.00113169461719196	77888	65300	64014
egg_allergy_3y	c3y_total_sleep_time	-0.263	0.2542	-1.0346	0.3009	0.0022	0.0049	0.0306	0.0118	4.56716	1.84375	0.00756702526069269	77888	67658	66303
egg_allergy_3y	c3y_wake_up_time	-0.095	0.1025	-0.9267	0.3541	-0.0069	0.005	0.0306	0.0777	4.56716	9.03488	-0.00326068705608033	77888	64819	63544
egg_allergy_3y	c6m_bed_time	-0.1665	0.1993	-0.8355	0.4034	-0.0025	0.0049	0.0306	0.0177	4.56716	2.85484	0.00110379723206106	77888	64701	63433
egg_allergy_3y	c6m_nap_count	-0.416	0.2051	-2.0283	0.0425	0.0141	0.0052	0.0306	0.0172	4.56716	3.07143	0.0259505904390476	77888	64642	63378
egg_allergy_3y	c6m_night_wake_up_count	-0.0998	0.1969	-0.5067	0.6124	0.0129	0.0054	0.0306	0.0195	4.56716	3.36207	0.0173083158421236	77888	64701	63433
egg_allergy_3y	c6m_sleep_time_day	-0.1135	0.192	-0.5909	0.5546	-3e-04	0.0051	0.0306	0.0205	4.56716	3.53448	0.00257265748612268	77888	64676	63404
egg_allergy_3y	c6m_sleep_time_night	-0.1658	0.194	-0.8548	0.3926	-0.0066	0.0055	0.0306	0.0187	4.56716	2.92188	-0.00350966631194933	77888	64642	63378
egg_allergy_3y	c6m_total_sleep_time	-0.266	0.2314	-1.1495	0.2503	-0.0032	0.0052	0.0306	0.0138	4.56716	2.3	0.00192894408704432	77888	64752	63477
egg_allergy_3y	c6m_wake_up_time	0.0997	0.1479	0.6739	0.5004	-0.0044	0.0051	0.0306	0.0394	4.56716	5.9697	-0.008689638210779	77888	64718	63448
egg_allergy_3y	childcare_facility_daycare_time_3y	0.1148	0.3531	0.325	0.7452	0.0027	0.0048	0.0306	0.0083	4.56716	0.783019	0.00109920412793041	77888	69945	68547
egg_allergy_3y	childcare_facility_daycare_time_4y	NA	NA	NA	NA	NA	NA	0.0306	5e-04	4.56716	0.0694444	NA	77888	69945	68547
egg_allergy_3y	childcare_facility_starting_age	-0.1128	0.3144	-0.3589	0.7197	0.0014	0.0048	0.0306	0.0107	4.56716	0.972727	0.00362766963861108	77888	70403	68589
egg_allergy_3y	constipation_3y	0.158	0.1735	0.9109	0.3624	0.004	0.0047	0.0306	0.028	4.56716	3.94366	-0.000363919171463776	77888	71026	69649
egg_allergy_3y	constipation_4y	-0.0472	0.1556	-0.3033	0.7616	0.0113	0.0049	0.0306	0.0332	4.56716	4.61111	0.0141648677670535	77888	69461	68080
egg_allergy_3y	constipation_cum_4y	-0.0859	0.131	-0.6558	0.5119	0.008	0.0048	0.0306	0.0485	4.56716	5.98765	0.0124451719389957	77888	69461	68080
egg_allergy_3y	constipation_severity_3y	-0.0664	0.1527	-0.435	0.6636	0.0087	0.0049	0.0306	0.0363	4.56716	4.65385	0.0119090515923834	77888	70924	69547
egg_allergy_3y	constipation_severity_4y	0.0965	0.1459	0.6609	0.5087	0.008	0.0052	0.0306	0.0324	4.56716	4.37838	0.00569029179613236	77888	70924	69547
egg_allergy_3y	egg_allergy_1hy	0.7461	0.141	5.2923	1.2081e-07	0.4565	0.0049	0.0306	0.0172	4.56716	2.6875	0.462586957833498	77888	78277	76060
egg_allergy_3y	egg_allergy_2y	0.8381	0.1093	7.6667	1.7654e-14	0.5189	0.0053	0.0306	0.024	4.56716	3.80952	0.54975592925949	77888	71475	69452
egg_allergy_3y	egg_allergy_cum_4y	0.8205	0.0803	10.2122	1.7478e-24	0.6277	0.0054	0.0306	0.0351	4.56716	4.28049	0.633814503360049	77888	79449	77167
egg_allergy_3y	egg_allergy_score_until_4yo	0.8828	0.0772	11.4298	2.9664e-30	0.5623	0.0055	0.0306	0.0558	4.56716	5.58	0.565236595068135	77888	78277	76060
egg_allergy_3y	egg_allergy_score_until_4yo_positive	0.8808	0.1026	8.5826	9.2758e-18	0.4357	0.0054	0.0306	0.052	4.56716	5.14851	0.429931093576147	77888	78277	76060
egg_allergy_3y	exclusive_breastfeeding_1y	0.0357	0.1795	0.1989	0.8424	0.0487	0.0057	0.0306	0.0262	4.56716	3.9697	0.0531903240891714	77888	69260	67885
egg_allergy_3y	febrile_convulsion_cum_4y	0.1118	0.1055	1.0596	0.2893	0.0022	0.0054	0.0306	0.0888	4.56716	8.07273	-0.00381096883908627	77888	77807	76249
egg_allergy_3y	feeding_type_yesterday_breast_feeding_count_1m	0.1453	0.2027	0.7166	0.4736	0.0382	0.0047	0.0306	0.0168	4.56716	2.84746	0.0416603593591556	77888	61195	59984
egg_allergy_3y	feeding_type_yesterday_formula_feeding_count_1m	-0.677	0.5905	-1.1466	0.2515	-0.0102	0.0051	0.0306	0.0086	4.56716	0.754386	-0.000782673571996323	77888	61095	59884
egg_allergy_3y	fever_count_cum_2hy	0.1866	0.1267	1.4732	0.1407	0.0116	0.0046	0.0306	0.0463	4.56716	5.38372	0.00557184806764774	77888	71094	69719
egg_allergy_3y	fever_count_cum_2y	0.1585	0.1432	1.1067	0.2684	0.0083	0.005	0.0306	0.036	4.56716	4.44444	0.0037269897800398	77888	71026	69649
egg_allergy_3y	fever_over_39c_count_cum_2hy	0.2096	0.1618	1.2959	0.195	0.0123	0.0053	0.0306	0.0364	4.56716	4.08989	0.0063455794767877	77888	71094	69719
egg_allergy_3y	fever_over_39c_count_cum_2y	0.2268	0.1706	1.3297	0.1836	0.0067	0.0054	0.0306	0.0302	4.56716	3.82278	0.000268496515779227	77888	71026	69649
egg_allergy_3y	first_vaccination_bcg	-0.2878	0.3915	-0.7352	0.4622	0.0028	0.0052	0.0306	0.0051	4.56716	0.822581	0.00674445310259891	77888	69328	67946
egg_allergy_3y	first_vaccination_dpt	NA	NA	NA	NA	NA	NA	0.0306	0.0012	4.56716	0.193548	NA	77888	69461	68080
egg_allergy_3y	first_vaccination_haemophilus_b_influenzae	NA	NA	NA	NA	NA	NA	0.0306	8e-04	4.56716	0.135593	NA	77888	69258	67884
egg_allergy_3y	first_vaccination_hbv	0.045	0.2151	0.2092	0.8343	0.0094	0.0055	0.0306	0.015	4.56716	2.63158	0.00942513737914329	77888	69212	67836
egg_allergy_3y	first_vaccination_pneumococcus	NA	NA	NA	NA	0.0039	0.005	0.0306	-0.0025	4.56716	-0.403226	NA	77888	69212	67836
egg_allergy_3y	first_vaccination_polio	NA	NA	NA	NA	-0.0134	0.0056	0.0306	-0.0064	4.56716	-1.12281	NA	77888	69328	67946
egg_allergy_3y	first_vaccination_rotavirus	-0.1719	0.3305	-0.5201	0.603	0.0296	0.0054	0.0306	0.0073	4.56716	1.17742	0.0352748647341981	77888	69223	67847
egg_allergy_3y	fish_allergy_score_until_4yo_positive	0.0404	0.3091	0.1306	0.8961	0.1064	0.0048	0.0306	0.0081	4.56716	1.55769	0.109220701294219	77888	79705	77814
egg_allergy_3y	food_allergy_cum_4y	0.9694	0.0956	10.1437	3.5359e-24	0.4375	0.005	0.0306	0.0458	4.56716	4.77083	0.426693491267416	77888	77807	76249
egg_allergy_3y	food_allergy_cum_count_until_4yo	0.8473	0.0782	10.8332	2.396e-27	0.5772	0.0056	0.0306	0.0447	4.56716	4.96667	0.578875090155146	77888	79449	77167
egg_allergy_3y	food_allergy_egg_feeding_status_case_combined_1yh	0.8301	0.101	8.2175	2.0772e-16	0.4347	0.0053	0.0306	0.0402	4.56716	4.46667	0.610065808159813	77888	40824	39691
egg_allergy_3y	food_allergy_egg_feeding_status_case_combined_2y	0.7389	0.0998	7.4008	1.3534e-13	0.4663	0.0056	0.0306	0.0343	4.56716	4.34177	0.534270551571463	77888	60244	59056
egg_allergy_3y	food_allergy_egg_feeding_status_case_combined_3y	1	0.1205	8.8531	8.5143e-19	0.5581	0.0056	0.0306	0.0219	4.56716	2.60714	0.642971773403136	77888	58965	57858
egg_allergy_3y	food_allergy_egg_feeding_status_case_combined_4y	1	0.2304	4.6792	2.88e-06	0.4464	0.0054	0.0306	0.0133	4.56716	1.77333	0.513419563934486	77888	58807	57669
egg_allergy_3y	food_allergy_fish_feeding_status_case_combined_1yh	NA	NA	NA	NA	0.0469	0.0052	0.0306	-0.0077	4.56716	-1.30508	NA	77888	40817	39684
egg_allergy_3y	food_allergy_fish_feeding_status_case_combined_2y	0.0758	0.4659	0.1626	0.8708	0.0452	0.0052	0.0306	0.0034	4.56716	0.53125	0.0528701945135698	77888	59541	58364
egg_allergy_3y	food_allergy_fish_feeding_status_case_combined_3y	NA	NA	NA	NA	0.0503	0.004	0.0306	-0.0118	4.56716	-2.40816	NA	77888	76319	75004
egg_allergy_3y	food_allergy_fruit_feeding_status_case_combined_1yh	0.1085	0.3229	0.3362	0.7368	0.06	0.005	0.0306	0.0068	4.56716	1.21429	0.0852853375395387	77888	40817	39684
egg_allergy_3y	food_allergy_fruit_feeding_status_case_combined_2y	0.4382	4.16	0.1053	0.9161	0.04	0.0048	0.0306	0.002	4.56716	0.3125	0.0396786322720971	77888	71842	70477
egg_allergy_3y	food_allergy_fruit_feeding_status_case_combined_3y	NA	NA	NA	NA	0.0517	0.0047	0.0306	-7e-04	4.56716	-0.107692	NA	77888	60884	59696
egg_allergy_3y	food_allergy_milk_feeding_status_case_combined_1yh	1	0.2962	3.4819	5e-04	0.2014	0.0051	0.0306	0.0113	4.56716	1.82258	0.272699121444477	77888	40817	39684
egg_allergy_3y	food_allergy_milk_feeding_status_case_combined_2y	0.8261	0.2149	3.8441	1e-04	0.2006	0.0052	0.0306	0.0185	4.56716	2.84615	0.219360737716844	77888	59758	58579
egg_allergy_3y	food_allergy_milk_feeding_status_case_combined_3y	0.7704	0.3265	2.3599	0.0183	0.2004	0.0058	0.0306	0.0097	4.56716	1.49231	0.224937459772604	77888	59497	58383
egg_allergy_3y	food_allergy_milk_feeding_status_case_combined_4y	0.9951	0.4701	2.1167	0.0343	0.1432	0.005	0.0306	0.0075	4.56716	1.10294	0.155640548511599	77888	59039	57891
egg_allergy_3y	food_allergy_non_peanuts_nuts_feeding_status_case_combined_4y	0.4245	0.3905	1.0869	0.2771	0.0409	0.005	0.0306	0.0075	4.56716	0.9375	0.0358218819951221	77888	79056	77209
egg_allergy_3y	food_allergy_nuts_feeding_status_case_combined_1yh	0.401	0.1808	2.2176	0.0266	0.0308	0.005	0.0306	0.0278	4.56716	3.97143	0.0330301686433295	77888	40817	39684
egg_allergy_3y	food_allergy_nuts_feeding_status_case_combined_2y	0.2706	0.2046	1.322	0.1862	0.0467	0.005	0.0306	0.0206	4.56716	2.98551	0.0479106843128829	77888	61740	60557
egg_allergy_3y	food_allergy_nuts_feeding_status_case_combined_3y	0.0881	0.1812	0.4864	0.6267	0.0624	0.0045	0.0306	0.0233	4.56716	2.94937	0.0716088996917137	77888	60807	59618
egg_allergy_3y	food_allergy_peanuts_feeding_status_case_combined_4y	0.5933	0.4395	1.3499	0.1771	0.0553	0.005	0.0306	0.0073	4.56716	1.01389	0.0569525162554716	77888	59117	57965
egg_allergy_3y	food_allergy_score_cum_count_until_4yo	0.8474	0.0856	9.9011	4.118e-23	0.486	0.0054	0.0306	0.064	4.56716	6.09524	0.480740835687927	77888	79449	77167
egg_allergy_3y	food_allergy_sesame_feeding_status_case_combined_1yh	0.347	0.2997	1.1578	0.2469	0.0208	0.005	0.0306	0.0083	4.56716	1.22059	0.024501194700626	77888	40817	39684
egg_allergy_3y	food_allergy_sesame_feeding_status_case_combined_2y	NA	NA	NA	NA	0.0292	0.005	0.0306	-0.0116	4.56716	-2	NA	77888	60896	59754
egg_allergy_3y	food_allergy_sesame_feeding_status_case_combined_3y	0.0517	0.4576	0.1129	0.9101	0.0298	0.0048	0.0306	0.0033	4.56716	0.540984	0.034525990762717	77888	60590	59412
egg_allergy_3y	food_allergy_shellfish_feeding_status_case_combined_1yh	0.2172	0.1576	1.3784	0.1681	0.0378	0.005	0.0306	0.0297	4.56716	4.30435	0.0486253678685929	77888	40817	39684
egg_allergy_3y	food_allergy_shellfish_feeding_status_case_combined_2y	0.5017	0.261	1.9224	0.0546	0.0308	0.0045	0.0306	0.0117	4.56716	1.82812	0.0358931687221016	77888	39019	38049
egg_allergy_3y	food_allergy_shellfish_feeding_status_case_combined_3y	1	2.5324	0.6269	0.5307	0.0477	0.0046	0.0306	0.0023	4.56716	0.338235	0.0424272817977813	77888	60838	59653
egg_allergy_3y	food_allergy_shellfish_feeding_status_case_combined_4y	0.1898	0.1779	1.0668	0.286	0.0404	0.0048	0.0306	0.0249	4.56716	3.32	0.0432813597384607	77888	59039	57896
egg_allergy_3y	food_allergy_soba_feeding_status_case_combined_1yh	0.2568	0.1881	1.3648	0.1723	0.0457	0.005	0.0306	0.0249	4.56716	3.95238	0.0594943704264622	77888	40817	39684
egg_allergy_3y	food_allergy_soba_feeding_status_case_combined_2y	0.5616	0.2687	2.0903	0.0366	0.0492	0.0047	0.0306	0.0143	4.56716	2.2	0.0501875923964569	77888	53035	52003
egg_allergy_3y	food_allergy_soba_feeding_status_case_combined_3y	0.3173	0.3978	0.7976	0.4251	0.0711	0.0051	0.0306	0.0059	4.56716	0.819444	0.0792518036442869	77888	60809	59627
egg_allergy_3y	food_allergy_soba_feeding_status_case_combined_4y	0.361	0.3321	1.0871	0.277	0.0689	0.0052	0.0306	0.0094	4.56716	1.32394	0.0761898001820536	77888	58931	57783
egg_allergy_3y	food_allergy_wheat_feeding_status_case_combined_1yh	0.8105	0.3288	2.4651	0.0137	0.1373	0.0044	0.0306	0.008	4.56716	1.45455	0.185999931703468	77888	40817	39684
egg_allergy_3y	fruit_allergy_score_until_4yo_positive	0.6913	0.2725	2.5375	0.0112	0.0829	0.0048	0.0306	0.0137	4.56716	2.20968	0.0713703231937411	77888	79705	77814
egg_allergy_3y	gastroenteritis_cum_2y	0.4856	0.3001	1.6182	0.1056	0.0013	0.0049	0.0306	0.0158	4.56716	2.07895	-0.00957484466021807	77888	78071	76507
egg_allergy_3y	hand_foot_and_mouth_disease_cum_2y	NA	NA	NA	NA	0.024	0.0052	0.0306	-6e-04	4.56716	-0.0810811	NA	77888	43650	42694
egg_allergy_3y	hba1c_ngsp_early	-0.0747	0.1154	-0.6479	0.517	-0.0075	0.0049	0.0306	0.0558	4.56716	6.2	-0.00522860463470987	77888	69712	68321
egg_allergy_3y	herpangina_cum_2y	0.1411	0.2871	0.4916	0.623	0.0085	0.005	0.0306	0.0091	4.56716	1.26389	0.00944201815111255	77888	43650	42694
egg_allergy_3y	hsv_infection_cum_2y	0.5122	0.7835	0.6537	0.5133	0.004	0.0048	0.0306	0.0026	4.56716	0.472727	-0.000305218239393263	77888	70975	69674
egg_allergy_3y	influenza_viral_infections_cum_4y	0.1557	0.1876	0.8304	0.4063	0.0036	0.005	0.0306	0.0286	4.56716	3.91781	-0.000858756987429526	77888	73735	72313
egg_allergy_3y	intellectual_and_developmental_disability_including_language_delay_cum_4y	NA	NA	NA	NA	NA	NA	0.0306	2e-04	4.56716	0.030303	NA	77888	73809	72387
egg_allergy_3y	isacc_modified_current_runny_nose_autumn_2y	0.8361	3.0616	0.2731	0.7848	0.0161	0.0045	0.0306	0.0014	4.56716	0.237288	0.0132833834510699	77888	61118	59909
egg_allergy_3y	isacc_modified_current_runny_nose_autumn_3y	0.5947	0.6761	0.8797	0.379	0.0293	0.0051	0.0306	0.0039	4.56716	0.590909	0.0279886179115305	77888	60213	59016
egg_allergy_3y	isacc_modified_current_runny_nose_autumn_4y	NA	NA	NA	NA	0.0399	0.0045	0.0306	-0.0066	4.56716	-1.06452	NA	77888	45692	44854
egg_allergy_3y	isacc_modified_current_runny_nose_nonpollen_season_2y	NA	NA	NA	NA	NA	NA	0.0306	5e-04	4.56716	0.0746269	NA	77888	61089	59880
egg_allergy_3y	isacc_modified_current_runny_nose_nonpollen_season_3y	NA	NA	NA	NA	0.0323	0.0048	0.0306	-0.0024	4.56716	-0.393443	NA	77888	45836	44992
egg_allergy_3y	isacc_modified_current_runny_nose_nonpollen_season_4y	NA	NA	NA	NA	NA	NA	0.0306	0.001	4.56716	0.149254	NA	77888	69669	68265
egg_allergy_3y	isacc_modified_current_runny_nose_pollen_season_2y	NA	NA	NA	NA	NA	NA	0.0306	6e-04	4.56716	0.0983607	NA	77888	61089	59880
egg_allergy_3y	isacc_modified_current_runny_nose_pollen_season_3y	0.4585	0.4315	1.0625	0.288	0.0458	0.0051	0.0306	0.0055	4.56716	0.833333	0.041114213236351	77888	78089	77118
egg_allergy_3y	isacc_modified_current_runny_nose_pollen_season_4y	0.3028	0.2835	1.0677	0.2856	0.0427	0.0046	0.0306	0.0103	4.56716	1.43056	0.045038197610002	77888	60292	59125
egg_allergy_3y	isacc_modified_current_runny_nose_spring_2y	0.8935	1.6974	0.5264	0.5986	0.0211	0.005	0.0306	0.0019	4.56716	0.301587	0.017783737519924	77888	61095	59884
egg_allergy_3y	isacc_modified_current_runny_nose_spring_3y	0.897	1.131	0.7932	0.4277	0.0416	0.0055	0.0306	0.0027	4.56716	0.428571	0.0408030423123636	77888	60213	59016
egg_allergy_3y	isacc_modified_current_runny_nose_spring_4y	0.2578	0.2992	0.8616	0.3889	0.0463	0.0048	0.0306	0.0091	4.56716	1.28169	0.058440917982484	77888	45692	44854
egg_allergy_3y	isacc_modified_current_runny_nose_summer_2y	NA	NA	NA	NA	0.0163	0.0048	0.0306	-7e-04	4.56716	-0.118644	NA	77888	61156	59945
egg_allergy_3y	isacc_modified_current_runny_nose_summer_3y	1	2.2995	0.6182	0.5365	0.025	0.0048	0.0306	0.0024	4.56716	0.358209	0.0171133025677868	77888	60213	59016
egg_allergy_3y	isacc_modified_current_runny_nose_summer_4y	NA	NA	NA	NA	0.0372	0.0049	0.0306	-3e-04	4.56716	-0.0379747	NA	77888	45835	44995
egg_allergy_3y	isacc_modified_current_runny_nose_winter_2y	0.3884	0.4438	0.8752	0.3814	0.0146	0.0049	0.0306	0.0049	4.56716	0.742424	0.0122773688004616	77888	61118	59909
egg_allergy_3y	isacc_modified_current_runny_nose_winter_3y	NA	NA	NA	NA	0.0285	0.0047	0.0306	-9e-04	4.56716	-0.160714	NA	77888	79676	77794
egg_allergy_3y	isacc_modified_current_runny_nose_winter_4y	NA	NA	NA	NA	0.0129	0.0049	0.0306	-0.0038	4.56716	-0.535211	NA	77888	73666	72244
egg_allergy_3y	kawasaki_disease_cum_4y	NA	NA	NA	NA	0.003	0.0044	0.0306	-6e-04	4.56716	-0.0967742	NA	77888	79056	77209
egg_allergy_3y	length_of_labor	0.0664	0.1461	0.4545	0.6495	0.0138	0.0052	0.0306	0.0336	4.56716	4.73239	0.0131446057448598	77888	70019	68619
egg_allergy_3y	low_birth_weight	0.198	0.1566	1.2645	0.206	-0.0139	0.0054	0.0306	0.0312	4.56716	4.8	-0.0217983897948866	77888	70403	68589
egg_allergy_3y	lower_respiratory_tract_infection_cum_2y	0.2648	0.201	1.3171	0.1878	0.0144	0.0046	0.0306	0.0186	4.56716	2.58333	0.00857078723171088	77888	78071	76507
egg_allergy_3y	m1m_bed_time	NA	NA	NA	NA	NA	NA	0.0306	2e-04	4.56716	0.0350877	NA	77888	65579	63911
egg_allergy_3y	m1m_nap_count	-0.0206	0.1436	-0.1432	0.8861	0.0082	0.0049	0.0306	0.0286	4.56716	4.4	0.0100774254503175	77888	65579	63911
egg_allergy_3y	m1m_night_wake_up_count	0.1269	0.1628	0.7794	0.4358	5e-04	0.0049	0.0306	0.0238	4.56716	3.83871	-0.00294561680371403	77888	65579	63911
egg_allergy_3y	m1m_sleep_time_day	-0.2358	0.1299	-1.8159	0.0694	-0.0078	0.005	0.0306	0.0395	4.56716	6.69492	-0.000550720952383622	77888	64700	63431
egg_allergy_3y	m1m_sleep_time_night	-0.1325	0.2377	-0.5576	0.5772	-4e-04	0.0048	0.0306	0.0141	4.56716	2.2381	0.00235771272568259	77888	65579	63911
egg_allergy_3y	m1m_total_sleep_time	-0.2302	0.168	-1.3703	0.1706	-0.0043	0.005	0.0306	0.028	4.56716	4.66667	0.00198403381959439	77888	64700	63431
egg_allergy_3y	m1m_wake_up_time	-0.1154	0.175	-0.6592	0.5098	-0.0039	0.0046	0.0306	0.0249	4.56716	3.19231	-0.00133780194278264	77888	61264	60053
egg_allergy_3y	milk_allergy_1hy	0.9155	0.2367	3.8672	1e-04	0.231	0.0049	0.0306	0.0138	4.56716	2.15625	0.223293908247992	77888	78277	76060
egg_allergy_3y	milk_allergy_2y	0.9875	0.2903	3.4012	7e-04	0.2369	0.0052	0.0306	0.0113	4.56716	1.79365	0.229658157188652	77888	78277	76060
egg_allergy_3y	milk_allergy_3y	1	5.2457	0.5045	0.6139	0.3503	0.0051	0.0306	0.0017	4.56716	0.288136	0.363133186430463	77888	71479	69456
egg_allergy_3y	milk_allergy_cum_4y	0.9601	0.189	5.0803	3.7694e-07	0.2958	0.0055	0.0306	0.0203	4.56716	3.02985	0.284865440934737	77888	79449	77167
egg_allergy_3y	milk_allergy_score_until_4yo	1	0.1707	6.0371	1.569e-09	0.281	0.0052	0.0306	0.0317	4.56716	4.28378	0.264612556121795	77888	78277	76060
egg_allergy_3y	milk_allergy_score_until_4yo_positive	1	0.1793	5.6655	1.4661e-08	0.2558	0.0052	0.0306	0.0309	4.56716	4.06579	0.238718285269213	77888	78270	76054
egg_allergy_3y	mumps_cum_4y	0.2207	0.4622	0.4775	0.633	0.0095	0.0047	0.0306	0.0044	4.56716	0.594595	0.00752737854353925	77888	73735	72313
egg_allergy_3y	mycotic_or_fungal_infection_cum_2y	-0.3312	0.4223	-0.7843	0.4329	0.0118	0.0047	0.0306	0.0053	4.56716	0.929825	0.0171186345339996	77888	70975	69674
egg_allergy_3y	nuts_allergy_score_until_4yo_positive	0.8367	0.3352	2.496	0.0126	0.1499	0.0047	0.0306	0.0098	4.56716	1.44118	0.140131814259466	77888	79705	77814
egg_allergy_3y	otitis_media_cum_2y	0.0924	0.1843	0.5013	0.6161	-5e-04	0.0053	0.0306	0.0243	4.56716	3.68182	-0.00311479503515138	77888	78062	76498
egg_allergy_3y	out_of_night_diapers_age_4y	0.0053	0.2086	0.0254	0.9797	-0.0054	0.0051	0.0306	0.0304	4.56716	2.15603	-0.00615630018253819	77888	70145	68736
egg_allergy_3y	participant_reported_food_allergy_cum_4y	0.8691	0.0817	10.6442	1.8562e-26	0.565	0.0054	0.0306	0.0429	4.56716	4.71429	0.565260719042455	77888	79449	77167
egg_allergy_3y	peanuts_allergy_score_4yo_positive	1	5.3263	0.2906	0.7714	0.1327	0.0051	0.0306	0.0018	4.56716	0.28125	0.124916244469142	77888	79705	77814
egg_allergy_3y	premature_birth	0.0428	0.2684	0.1596	0.8732	-6e-04	0.0049	0.0306	0.0091	4.56716	1.56897	-0.00138790581476345	77888	69945	68547
egg_allergy_3y	psychomotor_developmental_delay_cum_4y	NA	NA	NA	NA	0.0103	0.0046	0.0306	-0.0018	4.56716	-0.295082	NA	77888	73304	71890
egg_allergy_3y	roseola_infantum_cum_2y	0.3281	0.2419	1.3565	0.1749	-0.0101	0.0051	0.0306	0.0126	4.56716	2	-0.020683830737255	77888	43650	42694
egg_allergy_3y	rsv_infection_cum_2y	0.0086	0.1215	0.0704	0.9438	0.0096	0.0047	0.0306	0.0361	4.56716	5.30882	0.0103022321980483	77888	70975	69674
egg_allergy_3y	shellfish_allergy_score_until_4yo_positive	0.6257	0.9118	0.6862	0.4926	0.0923	0.0046	0.0306	0.0027	4.56716	0.442623	0.0892669858694388	77888	79705	77814
egg_allergy_3y	soba_allergy_score_until_4yo_positive	0.3494	0.2882	1.2124	0.2254	0.0977	0.0047	0.0306	0.0105	4.56716	1.75	0.0946132504062742	77888	79705	77814
egg_allergy_3y	soybean_allergy_score_until_4yo_positive	0.9419	0.4404	2.1387	0.0325	0.1604	0.0046	0.0306	0.0084	4.56716	1.29231	0.152360184723927	77888	78466	76237
egg_allergy_3y	streptococcus_pyogenes_cum_4y	-0.3293	0.3944	-0.835	0.4037	0.0072	0.0046	0.0306	0.0062	4.56716	0.984127	0.012308657634523	77888	73735	72313
egg_allergy_3y	upper_respiratory_tract_infection_cum_2y	-0.0374	0.2085	-0.1794	0.8576	0.0351	0.0052	0.0306	0.018	4.56716	2.64706	0.0375691168887166	77888	78062	76498
egg_allergy_3y	urinary_tract_infections_cum_4y	NA	NA	NA	NA	-0.0069	0.0048	0.0306	-0.0027	4.56716	-0.442623	NA	77888	73767	72346
egg_allergy_3y	urticaria_cum_4y	0.0947	0.2541	0.3726	0.7094	0.0616	0.0048	0.0306	0.0121	4.56716	1.77941	0.062281440330004	77888	78115	76546
egg_allergy_3y	varicella_cum_4y	0.1614	0.433	0.3727	0.7094	-0.0012	0.0046	0.0306	0.0045	4.56716	0.642857	-0.00320781695666408	77888	73767	72346
egg_allergy_3y	wheat_allergy_score_until_4yo_positive	0.563	0.1513	3.7205	2e-04	0.2153	0.0051	0.0306	0.0305	4.56716	4.55224	0.209992877955059	77888	78466	76237
egg_allergy_4y	BMI	0.0297	0.0842	0.3532	0.7239	-0.006	0.0065	0.0247	0.1732	3.38356	19.4607	-0.00884488602926762	61291	163835	0
egg_allergy_4y	adenovirus_infection_cum_2y	0.3979	0.2441	1.6305	0.103	0.0033	0.0049	0.0247	0.0171	3.38356	2.71429	-0.00484058942782301	79490	73735	73483
egg_allergy_4y	allergic_conjunctivitis_cum_4y	0.3904	0.2823	1.3831	0.1666	0.0372	0.0052	0.0247	0.0162	3.38356	2.28169	0.0434921849651339	79490	43650	43467
egg_allergy_4y	allergic_conjunctivitis_or_rhinitis_or_hay_fever_cum_4y	0.5325	0.3875	1.3744	0.1693	0.0523	0.0045	0.0247	0.0086	3.38356	1.11688	0.045959320602119	79490	78071	77805
egg_allergy_4y	allergic_rhinitis_cum_4y	0.2742	0.2807	0.9768	0.3287	0.0477	0.0047	0.0247	0.0126	3.38356	1.55556	0.0609412652487773	79490	43650	43467
egg_allergy_4y	any_food_allergy_score_positive_until_4yo	0.9011	0.1309	6.8839	5.8248e-12	0.3504	0.0055	0.0247	0.0548	3.38356	5.48	0.479399077828284	79490	40817	40449
egg_allergy_4y	asthma_cum_4y	0.6014	0.2765	2.1748	0.0296	0.0496	0.0056	0.0247	0.0306	3.38356	3.1875	0.0346484283757668	79490	78062	77794
egg_allergy_4y	atopic_dermatitis_cum_4y	0.6779	0.1389	4.8816	1.0525e-06	0.1555	0.0052	0.0247	0.0633	3.38356	5.86111	0.136692515126438	79490	78062	77794
egg_allergy_4y	autistic_spectrum_disorder_and_pddnos_cum_4y	0.166	0.3067	0.5411	0.5884	0.003	0.0048	0.0247	0.0107	3.38356	1.94545	0.000494678459181525	79490	71026	70784
egg_allergy_4y	bone_fracture_cum_4y	0.7659	0.9096	0.8421	0.3997	0.0096	0.0044	0.0247	0.0034	3.38356	0.548387	0.00321726449103218	79490	71026	70784
egg_allergy_4y	breast_feeding_cessation_1m	-0.3319	0.535	-0.6204	0.535	-0.0176	0.0053	0.0247	0.004	3.38356	0.634921	-0.0157561062506257	79490	69945	69701
egg_allergy_4y	breast_feeding_cessation_2m	-0.3998	0.2521	-1.586	0.1127	-0.023	0.0053	0.0247	0.0142	3.38356	2.18462	-0.0174573167096633	79490	69945	69701
egg_allergy_4y	breast_feeding_cessation_3m	-0.3523	0.2844	-1.2391	0.2153	-0.0245	0.0053	0.0247	0.0112	3.38356	1.77778	-0.0207932265023772	79490	70403	69744
egg_allergy_4y	breast_feeding_cessation_age	-0.0677	0.2409	-0.2809	0.7788	0.0371	0.0052	0.0247	0.018	3.38356	2.14286	0.0421211373896073	79490	70403	69744
egg_allergy_4y	breast_feeding_period_1y	0.1351	0.2256	0.5988	0.5493	0.0318	0.0051	0.0247	0.0188	3.38356	2.84848	0.031781091497825	79490	70019	69775
egg_allergy_4y	c1hy_bed_time	-0.1892	0.2107	-0.8982	0.3691	0.0071	0.0047	0.0247	0.0269	3.38356	3.68493	0.0129331917690531	79490	67669	67429
egg_allergy_4y	c1hy_nap_count	0.0801	0.2421	0.3309	0.7407	-0.0089	0.005	0.0247	0.0165	3.38356	2.46269	-0.0115397589045339	79490	67613	67370
egg_allergy_4y	c1hy_night_wake_up_count	0.1077	0.1871	0.5755	0.565	0.005	0.0046	0.0247	0.0287	3.38356	4.28358	0.00264146212819151	79490	67669	67429
egg_allergy_4y	c1hy_sleep_time_day	-0.1098	0.2175	-0.5046	0.6139	-0.0025	0.0045	0.0247	0.0195	3.38356	3.25	-0.000317273572799796	79490	67637	67394
egg_allergy_4y	c1hy_sleep_time_night	0.1881	0.2139	0.8795	0.3791	-0.0097	0.0047	0.0247	0.0231	3.38356	3.34783	-0.0154169866231126	79490	67613	67370
egg_allergy_4y	c1hy_total_sleep_time	-0.0587	0.3075	-0.1909	0.8486	-0.0106	0.0047	0.0247	0.01	3.38356	1.5873	-0.0107922623035613	79490	67701	67458
egg_allergy_4y	c1hy_wake_up_time	-0.2471	0.1317	-1.8754	0.0607	0.0068	0.0048	0.0247	0.0699	3.38356	9.07792	0.0185454490350734	79490	67682	67439
egg_allergy_4y	c1y_0170001_1_3	0.6565	0.1507	4.3555	1.3279e-05	0.15	0.0052	0.0247	0.0501	3.38356	5.16495	0.145415137869932	79490	67753	67510
egg_allergy_4y	c1y_bed_time	-0.2747	0.2662	-1.032	0.3021	-0.0022	0.0052	0.0247	0.0129	3.38356	2.01562	0.00251477078032815	79490	65303	65068
egg_allergy_4y	c1y_nap_count	-0.0025	0.2071	-0.0121	0.9903	-0.0076	0.0047	0.0247	0.0192	3.38356	3.04762	-0.00854884903483159	79490	65300	65064
egg_allergy_4y	c1y_night_wake_up_count	0.4018	0.2211	1.8171	0.0692	-0.006	0.0055	0.0247	0.0191	3.38356	3.03175	-0.0157150743001897	79490	65303	65068
egg_allergy_4y	c1y_sleep_time_day	-0.6005	0.2333	-2.5736	0.0101	0.0026	0.005	0.0247	0.0204	3.38356	3.2381	0.0166841584779947	79490	67658	67416
egg_allergy_4y	c1y_sleep_time_night	-0.1868	0.2013	-0.9277	0.3536	0.0018	0.0056	0.0247	0.029	3.38356	4.26471	0.00718559581294324	79490	65300	65064
egg_allergy_4y	c1y_total_sleep_time	-0.7006	0.2181	-3.2121	0.0013	0.005	0.0051	0.0247	0.0279	3.38356	4.5	0.0244744073123035	79490	67658	67416
egg_allergy_4y	c1y_wake_up_time	-0.4074	0.1418	-2.8721	0.0041	0.0056	0.0051	0.0247	0.063	3.38356	8.87324	0.0232976945565396	79490	65303	65068
egg_allergy_4y	c3y_bed_time	-0.3963	0.201	-1.9712	0.0487	0.0101	0.0057	0.0247	0.0309	3.38356	4.29167	0.0228184792429319	79490	64701	64467
egg_allergy_4y	c3y_nap_count	-0.2681	0.2299	-1.1661	0.2436	0.0131	0.005	0.0247	0.0206	3.38356	3.12121	0.0211052040347725	79490	64642	64408
egg_allergy_4y	c3y_night_wake_up_count	0.0343	0.2099	0.1635	0.8701	0.0012	0.0045	0.0247	0.0214	3.38356	2.77922	0.000559853011226207	79490	64642	64408
egg_allergy_4y	c3y_sleep_time_day	-0.6141	0.2565	-2.3945	0.0166	0.0159	0.0049	0.0247	0.0233	3.38356	3.32857	0.0332101397889785	79490	64752	64517
egg_allergy_4y	c3y_sleep_time_night	0.2472	0.1702	1.4527	0.1463	-0.0112	0.0049	0.0247	0.0351	3.38356	4.94366	-0.0203490515642448	79490	64676	64442
egg_allergy_4y	c3y_total_sleep_time	-0.5591	0.354	-1.5796	0.1142	0.0084	0.005	0.0247	0.0118	3.38356	1.84375	0.0192324868736177	79490	64819	64584
egg_allergy_4y	c3y_wake_up_time	-0.1949	0.1213	-1.6075	0.1079	0.006	0.0052	0.0247	0.0777	3.38356	9.03488	0.0160400823396421	79490	64701	64467
egg_allergy_4y	c6m_bed_time	-0.3398	0.2107	-1.6126	0.1068	-0.0032	0.005	0.0247	0.0177	3.38356	2.85484	0.00362512159466672	79490	65579	64960
egg_allergy_4y	c6m_nap_count	0.0099	0.2171	0.0454	0.9638	-5e-04	0.0046	0.0247	0.0172	3.38356	3.07143	-0.000776047527425566	79490	65579	64960
egg_allergy_4y	c6m_night_wake_up_count	-0.0638	0.1957	-0.3258	0.7446	0.01	0.0047	0.0247	0.0195	3.38356	3.36207	0.0127976292160835	79490	65579	64960
egg_allergy_4y	c6m_sleep_time_day	0.01	0.217	0.0462	0.9632	-0.0031	0.0049	0.0247	0.0205	3.38356	3.53448	-0.00375854633264669	79490	64700	64466
egg_allergy_4y	c6m_sleep_time_night	0.0881	0.2358	0.3737	0.7086	-0.0077	0.0054	0.0247	0.0187	3.38356	2.92188	-0.0106912711121356	79490	64700	64466
egg_allergy_4y	c6m_total_sleep_time	0.1038	0.2648	0.392	0.695	-0.0048	0.0051	0.0247	0.0138	3.38356	2.3	-0.00739789515465082	79490	64718	64484
egg_allergy_4y	c6m_wake_up_time	-0.0524	0.1561	-0.3354	0.7373	-0.0019	0.0052	0.0247	0.0394	3.38356	5.9697	-0.000492918247511584	79490	65579	64960
egg_allergy_4y	childcare_facility_daycare_time_3y	-0.0991	0.4087	-0.2424	0.8085	0.0034	0.0049	0.0247	0.0083	3.38356	0.783019	0.00519156685711078	79490	68095	67849
egg_allergy_4y	childcare_facility_daycare_time_4y	NA	NA	NA	NA	NA	NA	0.0247	5e-04	3.38356	0.0694444	NA	79490	70403	69744
egg_allergy_4y	childcare_facility_starting_age	0.0809	0.3856	0.2099	0.8338	0.0031	0.0051	0.0247	0.0107	3.38356	0.972727	0.00209176257822468	79490	67753	67510
egg_allergy_4y	constipation_3y	-0.0632	0.2111	-0.2996	0.7645	0.012	0.0051	0.0247	0.028	3.38356	3.94366	0.0149593938154359	79490	69223	68987
egg_allergy_4y	constipation_4y	-0.2526	0.1917	-1.318	0.1875	0.0147	0.0049	0.0247	0.0332	3.38356	4.61111	0.023723098919733	79490	69258	69021
egg_allergy_4y	constipation_cum_4y	-0.1976	0.1762	-1.1213	0.2622	0.0168	0.0052	0.0247	0.0485	3.38356	5.98765	0.0258537286605271	79490	69212	68974
egg_allergy_4y	constipation_severity_3y	-0.0894	0.1841	-0.4856	0.6272	0.0106	0.005	0.0247	0.0363	3.38356	4.65385	0.0143675585572107	79490	71026	70784
egg_allergy_4y	constipation_severity_4y	-0.0291	0.1758	-0.1656	0.8685	0.0121	0.0048	0.0247	0.0324	3.38356	4.37838	0.0142180181583082	79490	69461	69222
egg_allergy_4y	egg_allergy_1hy	1	0.204	5.1164	3.1143e-07	0.3565	0.0052	0.0247	0.0172	3.38356	2.6875	0.34778544616891	79490	78466	77774
egg_allergy_4y	egg_allergy_2y	0.9653	0.1492	6.469	9.8655e-11	0.4234	0.0051	0.0247	0.024	3.38356	3.80952	0.417156404403713	79490	78277	77580
egg_allergy_4y	egg_allergy_3y	0.8126	0.1153	7.0499	1.7902e-12	0.5145	0.0057	0.0247	0.0306	3.38356	4.56716	0.515031964331114	79490	78277	77580
egg_allergy_4y	egg_allergy_cum_4y	1	0.1079	9.6536	4.7463e-22	0.5964	0.0059	0.0247	0.0351	3.38356	4.28049	0.834058061499883	79490	40824	40456
egg_allergy_4y	egg_allergy_score_until_4yo	1	0.1075	9.3867	6.192e-21	0.5418	0.0061	0.0247	0.0558	3.38356	5.58	0.526850210648451	79490	79705	79415
egg_allergy_4y	egg_allergy_score_until_4yo_positive	0.9906	0.1327	7.4623	8.4998e-14	0.4153	0.006	0.0247	0.052	3.38356	5.14851	0.395976416105948	79490	79705	79415
egg_allergy_4y	exclusive_breastfeeding_1y	0.1433	0.195	0.7352	0.4622	0.0353	0.0049	0.0247	0.0262	3.38356	3.9697	0.0350089158386692	79490	69945	69701
egg_allergy_4y	febrile_convulsion_cum_4y	0.2045	0.1323	1.5452	0.1223	0.0067	0.0056	0.0247	0.0888	3.38356	8.07273	-0.00296505658599708	79490	78115	77844
egg_allergy_4y	feeding_type_yesterday_breast_feeding_count_1m	0.1746	0.2248	0.7768	0.4373	0.0273	0.0049	0.0247	0.0168	3.38356	2.84746	0.0282811796384407	79490	61089	60875
egg_allergy_4y	feeding_type_yesterday_formula_feeding_count_1m	-0.0475	0.4779	-0.0994	0.9209	-0.0127	0.0051	0.0247	0.0086	3.38356	0.754386	-0.0140805373710071	79490	61089	60875
egg_allergy_4y	fever_count_cum_2hy	0.2344	0.15	1.563	0.1181	0.0094	0.0045	0.0247	0.0463	3.38356	5.38372	0.00224345088612772	79490	69461	69222
egg_allergy_4y	fever_count_cum_2y	0.1669	0.1571	1.0628	0.2879	0.0037	0.0046	0.0247	0.036	3.38356	4.44444	-0.00103267702950174	79490	69328	69090
egg_allergy_4y	fever_over_39c_count_cum_2hy	0.2638	0.1753	1.5045	0.1325	0.011	0.0052	0.0247	0.0364	3.38356	4.08989	0.00402092806553188	79490	69461	69222
egg_allergy_4y	fever_over_39c_count_cum_2y	0.1265	0.1843	0.6861	0.4926	0.0075	0.0051	0.0247	0.0302	3.38356	3.82278	0.00473354392476168	79490	69328	69090
egg_allergy_4y	first_vaccination_bcg	-0.3512	0.4693	-0.7483	0.4543	-0.0066	0.0048	0.0247	0.0051	3.38356	0.822581	-0.0032011364130426	79490	69260	69022
egg_allergy_4y	first_vaccination_dpt	NA	NA	NA	NA	NA	NA	0.0247	0.0012	3.38356	0.193548	NA	79490	69212	68974
egg_allergy_4y	first_vaccination_haemophilus_b_influenzae	NA	NA	NA	NA	NA	NA	0.0247	8e-04	3.38356	0.135593	NA	79490	69210	68972
egg_allergy_4y	first_vaccination_hbv	-0.0326	0.2734	-0.1193	0.905	0.0043	0.0052	0.0247	0.015	3.38356	2.63158	0.00533099858856566	79490	70019	69775
egg_allergy_4y	first_vaccination_pneumococcus	NA	NA	NA	NA	0.0038	0.0051	0.0247	-0.0025	3.38356	-0.403226	NA	79490	69210	68972
egg_allergy_4y	first_vaccination_polio	NA	NA	NA	NA	-0.0104	0.0051	0.0247	-0.0064	3.38356	-1.12281	NA	79490	69260	69022
egg_allergy_4y	first_vaccination_rotavirus	0.4795	0.4007	1.1968	0.2314	0.018	0.0054	0.0247	0.0073	3.38356	1.17742	0.0131216722355425	79490	69261	69023
egg_allergy_4y	fish_allergy_score_until_4yo_positive	0.25	0.3069	0.8145	0.4154	0.117	0.0051	0.0247	0.0081	3.38356	1.55769	0.116521356624989	79490	79449	78701
egg_allergy_4y	food_allergy_cum_4y	0.9528	0.1294	7.3651	1.7706e-13	0.4126	0.0057	0.0247	0.0458	3.38356	4.77083	0.399862673280201	79490	78062	77794
egg_allergy_4y	food_allergy_cum_count_until_4yo	1	0.1127	9.0418	1.5409e-19	0.5572	0.006	0.0247	0.0447	3.38356	4.96667	0.777843015513143	79490	40817	40449
egg_allergy_4y	food_allergy_egg_feeding_status_case_combined_1yh	0.847	0.1407	6.0199	1.7456e-09	0.3713	0.0058	0.0247	0.0402	3.38356	4.46667	0.512838006587091	79490	40817	40449
egg_allergy_4y	food_allergy_egg_feeding_status_case_combined_2y	0.8392	0.1376	6.1004	1.0583e-09	0.4015	0.0056	0.0247	0.0343	3.38356	4.34177	0.449080730556461	79490	60896	60693
egg_allergy_4y	food_allergy_egg_feeding_status_case_combined_3y	1	0.1913	6.7326	1.6665e-11	0.4473	0.0059	0.0247	0.0219	3.38356	2.60714	0.495821458738366	79490	60590	60368
egg_allergy_4y	food_allergy_egg_feeding_status_case_combined_4y	1	0.2457	5.1412	2.7292e-07	0.5516	0.006	0.0247	0.0133	3.38356	1.77333	0.542479443459963	79490	79056	78779
egg_allergy_4y	food_allergy_fish_feeding_status_case_combined_1yh	NA	NA	NA	NA	0.061	0.0057	0.0247	-0.0077	3.38356	-1.30508	NA	79490	60244	60036
egg_allergy_4y	food_allergy_fish_feeding_status_case_combined_2y	0.4198	0.7068	0.594	0.5525	0.059	0.0052	0.0247	0.0034	3.38356	0.53125	0.0658297025846581	79490	58965	58755
egg_allergy_4y	food_allergy_fish_feeding_status_case_combined_3y	NA	NA	NA	NA	0.0522	0.0045	0.0247	-0.0118	3.38356	-2.40816	NA	79490	58807	58605
egg_allergy_4y	food_allergy_fruit_feeding_status_case_combined_1yh	-0.1964	0.4002	-0.4907	0.6237	0.0664	0.0051	0.0247	0.0068	3.38356	1.21429	0.0806764315278542	79490	59758	59544
egg_allergy_4y	food_allergy_fruit_feeding_status_case_combined_2y	-0.1176	1.2038	-0.0977	0.9222	0.0546	0.0048	0.0247	0.002	3.38356	0.3125	0.0650232504392569	79490	59497	59296
egg_allergy_4y	food_allergy_fruit_feeding_status_case_combined_3y	NA	NA	NA	NA	0.0516	0.0052	0.0247	-7e-04	3.38356	-0.107692	NA	79490	59039	58836
egg_allergy_4y	food_allergy_milk_feeding_status_case_combined_1yh	0.7901	0.3259	2.4244	0.0153	0.1897	0.0049	0.0247	0.0113	3.38356	1.82258	0.258599230019337	79490	40817	40449
egg_allergy_4y	food_allergy_milk_feeding_status_case_combined_2y	1	0.2864	3.596	3e-04	0.191	0.0045	0.0247	0.0185	3.38356	2.84615	0.199750631409244	79490	61740	61533
egg_allergy_4y	food_allergy_milk_feeding_status_case_combined_3y	1	0.4127	2.9973	0.0027	0.1915	0.005	0.0247	0.0097	3.38356	1.49231	0.20411988725114	79490	60807	60586
egg_allergy_4y	food_allergy_milk_feeding_status_case_combined_4y	1	0.6333	2.2663	0.0234	0.1929	0.005	0.0247	0.0075	3.38356	1.10294	0.1789997156776	79490	77807	77540
egg_allergy_4y	food_allergy_non_peanuts_nuts_feeding_status_case_combined_4y	0.1963	0.3974	0.494	0.6213	0.0524	0.0048	0.0247	0.0075	3.38356	0.9375	0.0511976209301566	79490	78115	77844
egg_allergy_4y	food_allergy_nuts_feeding_status_case_combined_1yh	0.0971	0.1792	0.542	0.5878	0.0421	0.0048	0.0247	0.0278	3.38356	3.97143	0.0505002505656951	79490	53035	52853
egg_allergy_4y	food_allergy_nuts_feeding_status_case_combined_2y	0.0662	0.2218	0.2983	0.7654	0.053	0.0051	0.0247	0.0206	3.38356	2.98551	0.0606993156250001	79490	60809	60588
egg_allergy_4y	food_allergy_nuts_feeding_status_case_combined_3y	0.1136	0.2102	0.5401	0.5891	0.0626	0.0046	0.0247	0.0233	3.38356	2.94937	0.0617490631574975	79490	79056	78779
egg_allergy_4y	food_allergy_peanuts_feeding_status_case_combined_4y	0.3159	0.412	0.7668	0.4432	0.066	0.0051	0.0247	0.0073	3.38356	1.01389	0.0635880847987873	79490	78115	77844
egg_allergy_4y	food_allergy_score_cum_count_until_4yo	0.9633	0.1114	8.6466	5.3071e-18	0.4738	0.0058	0.0247	0.064	3.38356	6.09524	0.658238058722153	79490	40817	40449
egg_allergy_4y	food_allergy_sesame_feeding_status_case_combined_1yh	0.1727	0.3375	0.5116	0.6089	0.0317	0.0052	0.0247	0.0083	3.38356	1.22059	0.0436624876135318	79490	39019	38875
egg_allergy_4y	food_allergy_sesame_feeding_status_case_combined_2y	NA	NA	NA	NA	0.0417	0.0046	0.0247	-0.0116	3.38356	-2	NA	79490	60838	60616
egg_allergy_4y	food_allergy_sesame_feeding_status_case_combined_3y	0.75	0.9133	0.8212	0.4116	0.0329	0.0045	0.0247	0.0033	3.38356	0.540984	0.0319616291139032	79490	59117	58911
egg_allergy_4y	food_allergy_shellfish_feeding_status_case_combined_1yh	0.2032	0.1839	1.1044	0.2694	0.0394	0.0044	0.0247	0.0297	3.38356	4.30435	0.0413071325710566	79490	59541	59329
egg_allergy_4y	food_allergy_shellfish_feeding_status_case_combined_2y	0.3231	0.2964	1.0901	0.2757	0.0369	0.005	0.0247	0.0117	3.38356	1.82812	0.0328170259657913	79490	76319	76212
egg_allergy_4y	food_allergy_shellfish_feeding_status_case_combined_3y	1	2.1113	0.6093	0.5423	0.0499	0.005	0.0247	0.0023	3.38356	0.338235	0.0490706054281765	79490	59039	58836
egg_allergy_4y	food_allergy_shellfish_feeding_status_case_combined_4y	0.0704	0.2055	0.3426	0.7319	0.0566	0.0046	0.0247	0.0249	3.38356	3.32	0.0570754237770047	79490	77807	77540
egg_allergy_4y	food_allergy_soba_feeding_status_case_combined_1yh	0.1092	0.202	0.5407	0.5887	0.0466	0.0051	0.0247	0.0249	3.38356	3.95238	0.0476515023754843	79490	71842	71608
egg_allergy_4y	food_allergy_soba_feeding_status_case_combined_2y	0.6735	0.2872	2.3451	0.019	0.0462	0.0049	0.0247	0.0143	3.38356	2.2	0.0411274511081928	79490	60884	60662
egg_allergy_4y	food_allergy_soba_feeding_status_case_combined_3y	0.4743	0.4763	0.9958	0.3193	0.0606	0.0049	0.0247	0.0059	3.38356	0.819444	0.0659126687357684	79490	58931	58726
egg_allergy_4y	food_allergy_soba_feeding_status_case_combined_4y	0.4099	0.3592	1.1412	0.2538	0.0679	0.0049	0.0247	0.0094	3.38356	1.32394	0.0637090493080606	79490	77807	77540
egg_allergy_4y	food_allergy_wheat_feeding_status_case_combined_1yh	0.7869	0.377	2.0869	0.0369	0.1436	0.0048	0.0247	0.008	3.38356	1.45455	0.194342604841205	79490	40817	40449
egg_allergy_4y	fruit_allergy_score_until_4yo_positive	0.3551	0.2785	1.2749	0.2024	0.1018	0.0053	0.0247	0.0137	3.38356	2.20968	0.0981478058785158	79490	79449	78701
egg_allergy_4y	gastroenteritis_cum_2y	0.3212	0.2936	1.0942	0.2739	0.0092	0.0047	0.0247	0.0158	3.38356	2.07895	0.00349477560860118	79490	70975	70735
egg_allergy_4y	hand_foot_and_mouth_disease_cum_2y	NA	NA	NA	NA	-3e-04	0.005	0.0247	-6e-04	3.38356	-0.0810811	NA	79490	73767	73514
egg_allergy_4y	hba1c_ngsp_early	0.0221	0.1314	0.1684	0.8663	-0.0121	0.0047	0.0247	0.0558	3.38356	6.2	-0.0154899961083174	79490	59441	59223
egg_allergy_4y	herpangina_cum_2y	0.2002	0.3442	0.5816	0.5608	0.0042	0.0052	0.0247	0.0091	3.38356	1.26389	0.00139707305993868	79490	73767	73514
egg_allergy_4y	hsv_infection_cum_2y	1	1.6533	0.8047	0.421	8e-04	0.0046	0.0247	0.0026	3.38356	0.472727	-0.00996462933776439	79490	73735	73483
egg_allergy_4y	influenza_viral_infections_cum_4y	0.2731	0.2046	1.3348	0.1819	0.0063	0.0053	0.0247	0.0286	3.38356	3.91781	-0.000598103965117995	79490	71266	71022
egg_allergy_4y	intellectual_and_developmental_disability_including_language_delay_cum_4y	NA	NA	NA	NA	NA	NA	0.0247	2e-04	3.38356	0.030303	NA	79490	71094	70850
egg_allergy_4y	isacc_modified_current_runny_nose_autumn_2y	1	3.9852	0.2747	0.7836	0.0146	0.0044	0.0247	0.0014	3.38356	0.237288	0.0105357464254453	79490	60213	59999
egg_allergy_4y	isacc_modified_current_runny_nose_autumn_3y	0.8314	0.8492	0.9791	0.3275	0.0262	0.005	0.0247	0.0039	3.38356	0.590909	0.0268985686492984	79490	45692	45540
egg_allergy_4y	isacc_modified_current_runny_nose_autumn_4y	NA	NA	NA	NA	0.0546	0.0048	0.0247	-0.0066	3.38356	-1.06452	NA	79490	67528	67288
egg_allergy_4y	isacc_modified_current_runny_nose_nonpollen_season_2y	NA	NA	NA	NA	NA	NA	0.0247	5e-04	3.38356	0.0746269	NA	79490	45836	45683
egg_allergy_4y	isacc_modified_current_runny_nose_nonpollen_season_3y	NA	NA	NA	NA	0.026	0.005	0.0247	-0.0024	3.38356	-0.393443	NA	79490	69669	69424
egg_allergy_4y	isacc_modified_current_runny_nose_nonpollen_season_4y	NA	NA	NA	NA	NA	NA	0.0247	0.001	3.38356	0.149254	NA	79490	58567	58359
egg_allergy_4y	isacc_modified_current_runny_nose_pollen_season_2y	NA	NA	NA	NA	NA	NA	0.0247	6e-04	3.38356	0.0983607	NA	79490	78089	77864
egg_allergy_4y	isacc_modified_current_runny_nose_pollen_season_3y	0.2311	0.4104	0.5632	0.5733	0.0424	0.0049	0.0247	0.0055	3.38356	0.833333	0.0468646017210007	79490	60292	60090
egg_allergy_4y	isacc_modified_current_runny_nose_pollen_season_4y	0.2784	0.3496	0.7962	0.4259	0.0515	0.005	0.0247	0.0103	3.38356	1.43056	0.0543819367721227	79490	63432	63193
egg_allergy_4y	isacc_modified_current_runny_nose_spring_2y	0.0935	0.7069	0.1323	0.8947	0.0191	0.0045	0.0247	0.0019	3.38356	0.301587	0.0216728733829074	79490	60213	59999
egg_allergy_4y	isacc_modified_current_runny_nose_spring_3y	0.7546	0.9694	0.7784	0.4363	0.0401	0.0049	0.0247	0.0027	3.38356	0.428571	0.0475606868332804	79490	45692	45539
egg_allergy_4y	isacc_modified_current_runny_nose_spring_4y	0.3294	0.3656	0.9009	0.3677	0.0534	0.0047	0.0247	0.0091	3.38356	1.28169	0.0531819295503453	79490	69712	69471
egg_allergy_4y	isacc_modified_current_runny_nose_summer_2y	NA	NA	NA	NA	0.0158	0.0054	0.0247	-7e-04	3.38356	-0.118644	NA	79490	60213	59999
egg_allergy_4y	isacc_modified_current_runny_nose_summer_3y	1	1.8927	0.6032	0.5464	0.0251	0.0054	0.0247	0.0024	3.38356	0.358209	0.024711312415055	79490	45835	45682
egg_allergy_4y	isacc_modified_current_runny_nose_summer_4y	NA	NA	NA	NA	0.0462	0.0054	0.0247	-3e-04	3.38356	-0.0379747	NA	79490	70145	69900
egg_allergy_4y	isacc_modified_current_runny_nose_winter_2y	-0.2393	0.437	-0.5476	0.5839	0.0204	0.0048	0.0247	0.0049	3.38356	0.742424	0.0234303984516497	79490	79676	79389
egg_allergy_4y	isacc_modified_current_runny_nose_winter_3y	NA	NA	NA	NA	0.021	0.0052	0.0247	-9e-04	3.38356	-0.160714	NA	79490	73666	73411
egg_allergy_4y	isacc_modified_current_runny_nose_winter_4y	NA	NA	NA	NA	0.0297	0.0056	0.0247	-0.0038	3.38356	-0.535211	NA	79490	63889	63662
egg_allergy_4y	kawasaki_disease_cum_4y	NA	NA	NA	NA	0.0057	0.0044	0.0247	-6e-04	3.38356	-0.0967742	NA	79490	78115	77844
egg_allergy_4y	length_of_labor	-0.1692	0.1643	-1.0298	0.3031	0.02	0.0051	0.0247	0.0336	3.38356	4.73239	0.0271174757802374	79490	70403	69744
egg_allergy_4y	low_birth_weight	0.0918	0.1686	0.5446	0.586	-0.0048	0.0049	0.0247	0.0312	3.38356	4.8	-0.00798963336107028	79490	67753	67510
egg_allergy_4y	lower_respiratory_tract_infection_cum_2y	0.25	0.2133	1.1716	0.2414	0.0107	0.0047	0.0247	0.0186	3.38356	2.58333	0.00613645595821719	79490	70975	70735
egg_allergy_4y	m1m_bed_time	NA	NA	NA	NA	NA	NA	0.0247	2e-04	3.38356	0.0350877	NA	79490	61118	60904
egg_allergy_4y	m1m_nap_count	-0.0978	0.175	-0.5587	0.5764	0.0138	0.0049	0.0247	0.0286	3.38356	4.4	0.0188994271533839	79490	61095	60881
egg_allergy_4y	m1m_night_wake_up_count	-0.0803	0.1863	-0.4312	0.6663	0.0033	0.0054	0.0247	0.0238	3.38356	3.83871	0.00586464532341176	79490	61156	60942
egg_allergy_4y	m1m_sleep_time_day	-0.338	0.1598	-2.1148	0.0344	-0.0037	0.0054	0.0247	0.0395	3.38356	6.69492	0.00653578398404606	79490	61195	60981
egg_allergy_4y	m1m_sleep_time_night	-0.1081	0.2655	-0.4071	0.6839	-0.0084	0.0052	0.0247	0.0141	3.38356	2.2381	-0.00774822677389783	79490	61095	60881
egg_allergy_4y	m1m_total_sleep_time	-0.288	0.1997	-1.4421	0.1493	-0.0073	0.0056	0.0247	0.028	3.38356	4.66667	-0.000791505986939829	79490	61264	61049
egg_allergy_4y	m1m_wake_up_time	-0.2405	0.2229	-1.0787	0.2807	0.004	0.005	0.0247	0.0249	3.38356	3.19231	0.0108102259366802	79490	61118	60904
egg_allergy_4y	milk_allergy_1hy	0.9021	0.278	3.2447	0.0012	0.2109	0.0051	0.0247	0.0138	3.38356	2.15625	0.201385178605774	79490	78466	77774
egg_allergy_4y	milk_allergy_2y	1	0.3648	3.0631	0.0022	0.2153	0.0053	0.0247	0.0113	3.38356	1.79365	0.2039272281403	79490	78270	77574
egg_allergy_4y	milk_allergy_3y	1	5.5166	0.5059	0.6129	0.2461	0.0054	0.0247	0.0017	3.38356	0.288136	0.235262567989728	79490	78277	77580
egg_allergy_4y	milk_allergy_cum_4y	1	0.2415	4.6878	2.7622e-06	0.2863	0.0052	0.0247	0.0203	3.38356	3.02985	0.386517145552615	79490	40817	40449
egg_allergy_4y	milk_allergy_score_until_4yo	1	0.2266	5.572	2.5177e-08	0.2842	0.0051	0.0247	0.0317	3.38356	4.28378	0.256756585956125	79490	79705	79415
egg_allergy_4y	milk_allergy_score_until_4yo_positive	1	0.2408	5.3836	7.3008e-08	0.2543	0.0051	0.0247	0.0309	3.38356	4.06579	0.22534010985917	79490	79705	79415
egg_allergy_4y	mumps_cum_4y	0.143	0.4972	0.2876	0.7737	0.0066	0.0049	0.0247	0.0044	3.38356	0.594595	0.00560236404051271	79490	70924	70680
egg_allergy_4y	mycotic_or_fungal_infection_cum_2y	0.2162	0.4381	0.4935	0.6216	-0.0036	0.0055	0.0247	0.0053	3.38356	0.929825	-0.00631766680889503	79490	73809	73554
egg_allergy_4y	nuts_allergy_score_until_4yo_positive	1	0.4383	2.4978	0.0125	0.1697	0.005	0.0247	0.0098	3.38356	1.44118	0.157035622790729	79490	79449	78701
egg_allergy_4y	otitis_media_cum_2y	0.1242	0.1979	0.6278	0.5301	-8e-04	0.0049	0.0247	0.0243	3.38356	3.68182	-0.00423057102222158	79490	43650	43467
egg_allergy_4y	out_of_night_diapers_age_4y	0.3063	0.2685	1.1406	0.254	-0.0034	0.0054	0.0247	0.0304	3.38356	2.15603	-0.0127300529483687	79490	58261	58048
egg_allergy_4y	participant_reported_food_allergy_cum_4y	1	0.1187	8.8049	1.3099e-18	0.538	0.0059	0.0247	0.0429	3.38356	4.71429	0.748952891484177	79490	40817	40449
egg_allergy_4y	peanuts_allergy_score_4yo_positive	1	6.2931	0.2707	0.7866	0.1556	0.0054	0.0247	0.0018	3.38356	0.28125	0.147726602625836	79490	79449	78701
egg_allergy_4y	premature_birth	-0.0526	0.2964	-0.1775	0.8591	-0.0074	0.005	0.0247	0.0091	3.38356	1.56897	-0.00736022604320348	79490	68095	67849
egg_allergy_4y	psychomotor_developmental_delay_cum_4y	NA	NA	NA	NA	0.0142	0.0048	0.0247	-0.0018	3.38356	-0.295082	NA	79490	71094	70850
egg_allergy_4y	roseola_infantum_cum_2y	0.1842	0.2737	0.6732	0.5008	-0.0071	0.0051	0.0247	0.0126	3.38356	2	-0.0109941299328607	79490	70975	70735
egg_allergy_4y	rsv_infection_cum_2y	0.0929	0.1516	0.6132	0.5398	0.0039	0.005	0.0247	0.0361	3.38356	5.30882	0.00132959404338935	79490	73735	73483
egg_allergy_4y	shellfish_allergy_score_until_4yo_positive	0.3452	0.781	0.442	0.6585	0.1026	0.0048	0.0247	0.0027	3.38356	0.442623	0.102189085230859	79490	79449	78701
egg_allergy_4y	soba_allergy_score_until_4yo_positive	0.6963	0.3583	1.9436	0.0519	0.113	0.0049	0.0247	0.0105	3.38356	1.75	0.104736003158982	79490	79449	78701
egg_allergy_4y	soybean_allergy_score_until_4yo_positive	1	0.4685	2.2871	0.0222	0.1779	0.0046	0.0247	0.0084	3.38356	1.29231	0.165622686422188	79490	79705	79415
egg_allergy_4y	streptococcus_pyogenes_cum_4y	-0.1706	0.4186	-0.4076	0.6836	0.0118	0.005	0.0247	0.0062	3.38356	0.984127	0.0148770716289154	79490	70924	70680
egg_allergy_4y	upper_respiratory_tract_infection_cum_2y	0.1812	0.2354	0.7696	0.4416	0.0227	0.0052	0.0247	0.018	3.38356	2.64706	0.0275292061620972	79490	43650	43467
egg_allergy_4y	urinary_tract_infections_cum_4y	NA	NA	NA	NA	9.2807e-05	0.0046	0.0247	-0.0027	3.38356	-0.442623	NA	79490	73304	73054
egg_allergy_4y	urticaria_cum_4y	0.656	0.3471	1.8897	0.0588	0.0521	0.0053	0.0247	0.0121	3.38356	1.77941	0.0421873434321723	79490	78071	77805
egg_allergy_4y	varicella_cum_4y	0.1065	0.4625	0.2302	0.8179	-0.0031	0.0049	0.0247	0.0045	3.38356	0.642857	-0.00447358435182963	79490	71266	71022
egg_allergy_4y	wheat_allergy_score_until_4yo_positive	0.6726	0.1754	3.8338	1e-04	0.2383	0.005	0.0247	0.0305	3.38356	4.55224	0.226642726326885	79490	79705	79415
egg_allergy_cum_4y	BMI	0.0272	0.0696	0.3912	0.6956	-0.0106	0.0063	0.0351	0.1732	4.28049	19.4607	-0.0142420493329101	61849	163835	0
egg_allergy_cum_4y	adenovirus_infection_cum_2y	0.085	0.2008	0.4231	0.6722	0.0191	0.0053	0.0351	0.0171	4.28049	2.71429	0.0405646753109532	61845	20259	16257
egg_allergy_cum_4y	allergic_conjunctivitis_cum_4y	0.4608	0.2373	1.9419	0.0521	0.0413	0.0054	0.0351	0.0162	4.28049	2.28169	0.0377508508131267	61845	77614	59900
egg_allergy_cum_4y	allergic_conjunctivitis_or_rhinitis_or_hay_fever_cum_4y	0.7732	0.417	1.8542	0.0637	0.0655	0.0053	0.0351	0.0086	4.28049	1.11688	0.0637238659346126	61845	77614	59900
egg_allergy_cum_4y	allergic_rhinitis_cum_4y	0.5821	0.2857	2.0375	0.0416	0.0556	0.0053	0.0351	0.0126	4.28049	1.55556	0.0533429205413647	61845	77614	59900
egg_allergy_cum_4y	any_food_allergy_score_positive_until_4yo	0.9989	0.0697	14.3415	1.2051e-46	0.5889	0.006	0.0351	0.0548	4.28049	5.48	0.574273184858036	61845	61929	61538
egg_allergy_cum_4y	asthma_cum_4y	0.7831	0.2279	3.4364	6e-04	0.0652	0.0063	0.0351	0.0306	4.28049	3.1875	0.0459623361087155	61845	62606	57861
egg_allergy_cum_4y	atopic_dermatitis_cum_4y	0.7106	0.1066	6.6639	2.6672e-11	0.2165	0.0056	0.0351	0.0633	4.28049	5.86111	0.209524815267877	61845	62714	57945
egg_allergy_cum_4y	autistic_spectrum_disorder_and_pddnos_cum_4y	-0.0828	0.2196	-0.3772	0.706	0.003	0.0047	0.0351	0.0107	4.28049	1.94545	0.00531548149073113	61845	71655	55649
egg_allergy_cum_4y	bone_fracture_cum_4y	0.4038	0.6032	0.6694	0.5033	0.0138	0.0049	0.0351	0.0034	4.28049	0.548387	0.0124291482885715	61845	70951	55070
egg_allergy_cum_4y	breast_feeding_cessation_1m	-0.9884	0.8608	-1.1482	0.2509	-0.0181	0.0054	0.0351	0.004	4.28049	0.634921	-0.0101403281814515	61845	71648	55645
egg_allergy_cum_4y	breast_feeding_cessation_2m	-0.2198	0.2028	-1.0843	0.2782	-0.0361	0.0053	0.0351	0.0142	4.28049	2.18462	-0.0392477945981033	61845	71648	55645
egg_allergy_cum_4y	breast_feeding_cessation_3m	-0.2312	0.219	-1.0557	0.2911	-0.0383	0.0048	0.0351	0.0112	4.28049	1.77778	-0.0422132950999845	61845	71648	55645
egg_allergy_cum_4y	breast_feeding_cessation_age	0.3018	0.2227	1.3553	0.1753	0.0392	0.0059	0.0351	0.018	4.28049	2.14286	0.0403813814588256	61845	71648	55645
egg_allergy_cum_4y	breast_feeding_period_1y	0.1972	0.1918	1.0279	0.304	0.0527	0.0053	0.0351	0.0188	4.28049	2.84848	0.059585442407911	61845	71648	55645
egg_allergy_cum_4y	c1hy_bed_time	0.0658	0.1652	0.3982	0.6905	-0.0076	0.0051	0.0351	0.0269	4.28049	3.68493	-0.0111054156317875	61845	78466	60581
egg_allergy_cum_4y	c1hy_nap_count	0.2018	0.1988	1.0151	0.31	-0.0188	0.0047	0.0351	0.0165	4.28049	2.46269	-0.027213473623586	61845	78277	60408
egg_allergy_cum_4y	c1hy_night_wake_up_count	0.0369	0.1526	0.2416	0.8091	0.0058	0.0049	0.0351	0.0287	4.28049	4.28358	0.00569083523899996	61845	78270	60405
egg_allergy_cum_4y	c1hy_sleep_time_day	0.1311	0.1741	0.7526	0.4517	-0.0193	0.0044	0.0351	0.0195	4.28049	3.25	-0.0263804797627059	61845	78277	60408
egg_allergy_cum_4y	c1hy_sleep_time_night	-0.0446	0.1768	-0.2521	0.8009	-0.0053	0.005	0.0351	0.0231	4.28049	3.34783	-0.0049795337944422	61845	78277	60408
egg_allergy_cum_4y	c1hy_total_sleep_time	0.0904	0.2381	0.3797	0.7042	-0.0238	0.0046	0.0351	0.01	4.28049	1.5873	-0.029780292910809	61845	78277	60408
egg_allergy_cum_4y	c1hy_wake_up_time	-0.0499	0.0989	-0.5043	0.6141	-0.0092	0.0044	0.0351	0.0699	4.28049	9.07792	-0.00855797426890399	61845	78466	60581
egg_allergy_cum_4y	c1y_0170001_1_3	0.824	0.1247	6.6069	3.9243e-11	0.218	0.0055	0.0351	0.0501	4.28049	5.16495	0.226178920742983	61845	78277	60408
egg_allergy_cum_4y	c1y_bed_time	0.1629	0.2207	0.7381	0.4605	-0.0093	0.0053	0.0351	0.0129	4.28049	2.01562	-0.0143798915902506	61845	79705	61788
egg_allergy_cum_4y	c1y_nap_count	-0.0519	0.2013	-0.2577	0.7966	-0.0103	0.0054	0.0351	0.0192	4.28049	3.04762	-0.0106458937958118	61845	79705	61788
egg_allergy_cum_4y	c1y_night_wake_up_count	0.2473	0.1665	1.4852	0.1375	0.0043	0.0048	0.0351	0.0191	4.28049	3.03175	-0.00155940444253571	61845	79705	61788
egg_allergy_cum_4y	c1y_sleep_time_day	-0.2919	0.1871	-1.5599	0.1188	-0.0152	0.0054	0.0351	0.0204	4.28049	3.2381	-0.00973105518733119	61845	79705	61788
egg_allergy_cum_4y	c1y_sleep_time_night	-0.3301	0.1716	-1.9234	0.0544	0.0095	0.0052	0.0351	0.029	4.28049	4.26471	0.022032744360881	61845	79705	61788
egg_allergy_cum_4y	c1y_total_sleep_time	-0.5156	0.1624	-3.1745	0.0015	-0.0067	0.005	0.0351	0.0279	4.28049	4.5	0.00879903991666483	61845	79705	61788
egg_allergy_cum_4y	c1y_wake_up_time	-0.1897	0.1061	-1.7881	0.0738	-0.0061	0.0051	0.0351	0.063	4.28049	8.87324	0.0020416744891189	61845	79449	61266
egg_allergy_cum_4y	c3y_bed_time	-0.1382	0.1627	-0.8495	0.3956	0.0131	0.0054	0.0351	0.0309	4.28049	4.29167	0.0251979809017798	61845	40824	33219
egg_allergy_cum_4y	c3y_nap_count	0.0624	0.185	0.3374	0.7358	-7e-04	0.0049	0.0351	0.0206	4.28049	3.12121	-0.0025498995767264	61845	79449	61266
egg_allergy_cum_4y	c3y_night_wake_up_count	-0.1975	0.2052	-0.9626	0.3357	0.005	0.005	0.0351	0.0214	4.28049	2.77922	0.0114574913778139	61845	79449	61266
egg_allergy_cum_4y	c3y_sleep_time_day	-0.1788	0.1762	-1.0148	0.3102	-6.2334e-05	0.0047	0.0351	0.0233	4.28049	3.32857	0.00519370444158915	61845	79449	61266
egg_allergy_cum_4y	c3y_sleep_time_night	0.0507	0.1529	0.3317	0.7402	-0.0108	0.0052	0.0351	0.0351	4.28049	4.94366	-0.0146504507628817	61845	79449	61266
egg_allergy_cum_4y	c3y_total_sleep_time	-0.0917	0.2373	-0.3865	0.6991	-0.0091	0.0046	0.0351	0.0118	4.28049	1.84375	-0.00875122145679753	61845	79449	61266
egg_allergy_cum_4y	c3y_wake_up_time	0.1318	0.1023	1.2889	0.1974	-0.0136	0.0054	0.0351	0.0777	4.28049	9.03488	-0.0291041651273447	61845	40817	33214
egg_allergy_cum_4y	c6m_bed_time	-0.2044	0.1838	-1.1122	0.266	-0.0104	0.005	0.0351	0.0177	4.28049	2.85484	-0.0109261853962981	61845	40817	33214
egg_allergy_cum_4y	c6m_nap_count	-0.2856	0.193	-1.4803	0.1388	0.0087	0.0053	0.0351	0.0172	4.28049	3.07143	0.0207205455838256	61845	40817	33214
egg_allergy_cum_4y	c6m_night_wake_up_count	0.1897	0.1804	1.0512	0.2932	0.0107	0.0048	0.0351	0.0195	4.28049	3.36207	0.0115382722878237	61845	40817	33214
egg_allergy_cum_4y	c6m_sleep_time_day	-0.0608	0.177	-0.3435	0.7312	-0.0079	0.005	0.0351	0.0205	4.28049	3.53448	-0.0106147541333621	61845	40817	33214
egg_allergy_cum_4y	c6m_sleep_time_night	-0.3391	0.2016	-1.6818	0.0926	-0.0013	0.0053	0.0351	0.0187	4.28049	2.92188	0.00690718379928316	61845	40817	33214
egg_allergy_cum_4y	c6m_total_sleep_time	-0.2716	0.2134	-1.2731	0.203	-0.0093	0.0052	0.0351	0.0138	4.28049	2.3	-0.00829379294467625	61845	40817	33214
egg_allergy_cum_4y	c6m_wake_up_time	-0.0941	0.1365	-0.6893	0.4906	5.1409e-05	0.0053	0.0351	0.0394	4.28049	5.9697	0.00371556127400624	61845	40817	33214
egg_allergy_cum_4y	childcare_facility_daycare_time_3y	-0.0878	0.3409	-0.2575	0.7968	0.0096	0.0048	0.0351	0.0083	4.28049	0.783019	0.0132719899131139	61845	71648	55645
egg_allergy_cum_4y	childcare_facility_daycare_time_4y	NA	NA	NA	NA	NA	NA	0.0351	5e-04	4.28049	0.0694444	NA	61845	71653	55650
egg_allergy_cum_4y	childcare_facility_starting_age	-0.3143	0.3481	-0.9028	0.3667	-0.0063	0.0049	0.0351	0.0107	4.28049	0.972727	-0.00119269032958124	61845	78277	60408
egg_allergy_cum_4y	constipation_3y	0.1665	0.1666	0.9996	0.3175	0.0034	0.005	0.0351	0.028	4.28049	3.94366	-0.00118536232182304	61845	71426	55498
egg_allergy_cum_4y	constipation_4y	-0.1571	0.1541	-1.0194	0.308	0.0207	0.005	0.0351	0.0332	4.28049	4.61111	0.031218852903103	61845	71426	55498
egg_allergy_cum_4y	constipation_cum_4y	-0.1148	0.1412	-0.8129	0.4162	0.0163	0.0051	0.0351	0.0485	4.28049	5.98765	0.0253158834571565	61845	71426	55498
egg_allergy_cum_4y	constipation_severity_3y	-0.0076	0.1489	-0.0511	0.9592	0.002	0.0048	0.0351	0.0363	4.28049	4.65385	0.00276231384199013	61845	71659	55652
egg_allergy_cum_4y	constipation_severity_4y	0.1278	0.1494	0.8551	0.3925	0.0148	0.0048	0.0351	0.0324	4.28049	4.37838	0.0139633971377726	61845	70955	55073
egg_allergy_cum_4y	exclusive_breastfeeding_1y	0.077	0.1602	0.4808	0.6306	0.0618	0.0054	0.0351	0.0262	4.28049	3.9697	0.0738587946531465	61845	71648	55645
egg_allergy_cum_4y	febrile_convulsion_cum_4y	0.1853	0.1044	1.7758	0.0758	0.002	0.0056	0.0351	0.0888	4.28049	8.07273	-0.00874249660037756	61845	62841	58057
egg_allergy_cum_4y	feeding_type_yesterday_breast_feeding_count_1m	-0.0672	0.1925	-0.3492	0.727	0.0507	0.0049	0.0351	0.0168	4.28049	2.84746	0.0602346508076958	61845	61740	54927
egg_allergy_cum_4y	feeding_type_yesterday_formula_feeding_count_1m	-0.2261	0.4232	-0.5343	0.5931	-0.0236	0.0046	0.0351	0.0086	4.28049	0.754386	-0.0232536646790721	61845	58965	53433
egg_allergy_cum_4y	fever_count_cum_2hy	0.217	0.1212	1.7911	0.0733	0.0269	0.0047	0.0351	0.0463	4.28049	5.38372	0.0244186218185523	61845	71685	55672
egg_allergy_cum_4y	fever_count_cum_2y	0.1771	0.1297	1.3657	0.172	0.02	0.005	0.0351	0.036	4.28049	4.44444	0.0183069353813386	61845	71426	55498
egg_allergy_cum_4y	fever_over_39c_count_cum_2hy	0.2679	0.1507	1.7779	0.0754	0.0254	0.0053	0.0351	0.0364	4.28049	4.08989	0.0216153450569984	61845	71426	55498
egg_allergy_cum_4y	fever_over_39c_count_cum_2y	0.2271	0.1548	1.4668	0.1424	0.0204	0.0055	0.0351	0.0302	4.28049	3.82278	0.0176117201748204	61845	71426	55498
egg_allergy_cum_4y	first_vaccination_bcg	-0.1761	0.35	-0.5031	0.6149	-0.0131	0.0051	0.0351	0.0051	4.28049	0.822581	-0.0136071908302669	61845	71426	55498
egg_allergy_cum_4y	first_vaccination_dpt	NA	NA	NA	NA	NA	NA	0.0351	0.0012	4.28049	0.193548	NA	61845	71426	55498
egg_allergy_cum_4y	first_vaccination_haemophilus_b_influenzae	NA	NA	NA	NA	NA	NA	0.0351	8e-04	4.28049	0.135593	NA	61845	71426	55498
egg_allergy_cum_4y	first_vaccination_hbv	-0.0507	0.2086	-0.2429	0.808	0.0094	0.0054	0.0351	0.015	4.28049	2.63158	0.012740362915445	61845	71426	55498
egg_allergy_cum_4y	first_vaccination_pneumococcus	NA	NA	NA	NA	0.0157	0.0051	0.0351	-0.0025	4.28049	-0.403226	NA	61845	71426	55498
egg_allergy_cum_4y	first_vaccination_polio	NA	NA	NA	NA	-0.0189	0.005	0.0351	-0.0064	4.28049	-1.12281	NA	61845	71426	55498
egg_allergy_cum_4y	first_vaccination_rotavirus	-0.0153	0.3003	-0.0511	0.9593	0.0251	0.0056	0.0351	0.0073	4.28049	1.17742	0.0309635541908665	61845	71426	55498
egg_allergy_cum_4y	food_allergy_cum_4y	1	0.0599	16.8827	6.0344e-64	0.6824	0.0058	0.0351	0.0458	4.28049	4.77083	0.724298244904183	61845	62274	57578
egg_allergy_cum_4y	food_allergy_cum_count_until_4yo	1	0.0213	47.5002	0	0.9084	0.0069	0.0351	0.0447	4.28049	4.96667	0.936277279417327	61845	57915	57900
egg_allergy_cum_4y	food_allergy_egg_feeding_status_case_combined_1yh	0.904	0.0717	12.6029	2.0344e-36	0.6099	0.0057	0.0351	0.0402	4.28049	4.46667	0.599452992019112	61845	61689	61672
egg_allergy_cum_4y	food_allergy_egg_feeding_status_case_combined_2y	0.955	0.0735	12.9994	1.2335e-38	0.6004	0.0061	0.0351	0.0343	4.28049	4.34177	0.648382082185232	61845	59801	55405
egg_allergy_cum_4y	food_allergy_egg_feeding_status_case_combined_3y	1	0.1636	7.4161	1.2058e-13	0.5374	0.0062	0.0351	0.0219	4.28049	2.60714	0.585407950418798	61845	56066	52536
egg_allergy_cum_4y	food_allergy_egg_feeding_status_case_combined_4y	1	0.2502	5.1282	2.9246e-07	0.5113	0.006	0.0351	0.0133	4.28049	1.77333	0.543988132257333	61845	59006	55302
egg_allergy_cum_4y	food_allergy_fish_feeding_status_case_combined_1yh	NA	NA	NA	NA	0.0569	0.0047	0.0351	-0.0077	4.28049	-1.30508	NA	61845	62078	61687
egg_allergy_cum_4y	food_allergy_fish_feeding_status_case_combined_2y	0.3464	0.5975	0.5797	0.5621	0.059	0.0048	0.0351	0.0034	4.28049	0.53125	0.0626535730469829	61845	58159	54251
egg_allergy_cum_4y	food_allergy_fish_feeding_status_case_combined_3y	NA	NA	NA	NA	0.049	0.0045	0.0351	-0.0118	4.28049	-2.40816	NA	61845	55716	52222
egg_allergy_cum_4y	food_allergy_fruit_feeding_status_case_combined_1yh	0.4574	0.3366	1.3588	0.1742	0.0536	0.005	0.0351	0.0068	4.28049	1.21429	0.0478483189025628	61845	61919	61529
egg_allergy_cum_4y	food_allergy_fruit_feeding_status_case_combined_2y	1	8.7125	0.1192	0.9051	0.0384	0.0051	0.0351	0.002	4.28049	0.3125	0.0343832992048386	61845	58174	54265
egg_allergy_cum_4y	food_allergy_fruit_feeding_status_case_combined_3y	NA	NA	NA	NA	0.0517	0.0054	0.0351	-7e-04	4.28049	-0.107692	NA	61845	56035	52512
egg_allergy_cum_4y	food_allergy_milk_feeding_status_case_combined_1yh	0.832	0.2523	3.2972	0.001	0.2503	0.0054	0.0351	0.0113	4.28049	1.82258	0.240491729005137	61845	62053	61662
egg_allergy_cum_4y	food_allergy_milk_feeding_status_case_combined_2y	1	0.2289	4.4963	6.9148e-06	0.2299	0.0054	0.0351	0.0185	4.28049	2.84615	0.232493140145915	61845	59733	55344
egg_allergy_cum_4y	food_allergy_milk_feeding_status_case_combined_3y	0.9555	0.3312	2.8851	0.0039	0.2044	0.0054	0.0351	0.0097	4.28049	1.49231	0.216393599616426	61845	56035	52508
egg_allergy_cum_4y	food_allergy_milk_feeding_status_case_combined_4y	1	0.5987	2.1998	0.0278	0.1757	0.005	0.0351	0.0075	4.28049	1.10294	0.174465858508079	61845	58597	55059
egg_allergy_cum_4y	food_allergy_non_peanuts_nuts_feeding_status_case_combined_4y	0.6257	0.4527	1.3819	0.167	0.0514	0.0047	0.0351	0.0075	4.28049	0.9375	0.047081413286423	61845	58518	54995
egg_allergy_cum_4y	food_allergy_nuts_feeding_status_case_combined_1yh	0.3096	0.1679	1.8443	0.0651	0.0426	0.0051	0.0351	0.0278	4.28049	3.97143	0.0383534480124508	61845	59634	55258
egg_allergy_cum_4y	food_allergy_nuts_feeding_status_case_combined_2y	0.1908	0.1895	1.0065	0.3142	0.0585	0.0055	0.0351	0.0206	4.28049	2.98551	0.0621769805325125	61845	56053	52526
egg_allergy_cum_4y	food_allergy_nuts_feeding_status_case_combined_3y	0.2531	0.1817	1.3931	0.1636	0.0672	0.005	0.0351	0.0233	4.28049	2.94937	0.0682034058365718	61845	58926	55232
egg_allergy_cum_4y	food_allergy_peanuts_feeding_status_case_combined_4y	0.6468	0.4635	1.3956	0.1628	0.0669	0.0052	0.0351	0.0073	4.28049	1.01389	0.0642188091299909	61845	58487	54963
egg_allergy_cum_4y	food_allergy_score_cum_count_until_4yo	1	0.0524	19.2392	1.74e-82	0.7021	0.0061	0.0351	0.064	4.28049	6.09524	0.692614203565466	61845	61192	61175
egg_allergy_cum_4y	food_allergy_sesame_feeding_status_case_combined_1yh	0.3722	0.3293	1.13	0.2585	0.0245	0.0052	0.0351	0.0083	4.28049	1.22059	0.0209936846530613	61845	59805	55413
egg_allergy_cum_4y	food_allergy_sesame_feeding_status_case_combined_2y	NA	NA	NA	NA	0.0337	0.005	0.0351	-0.0116	4.28049	-2	NA	61845	57999	54107
egg_allergy_cum_4y	food_allergy_sesame_feeding_status_case_combined_3y	0.7407	0.8966	0.826	0.4088	0.0234	0.0051	0.0351	0.0033	4.28049	0.540984	0.017930704038622	61845	59032	55325
egg_allergy_cum_4y	food_allergy_shellfish_feeding_status_case_combined_1yh	0.4261	0.1569	2.7158	0.0066	0.0419	0.005	0.0351	0.0297	4.28049	4.30435	0.0483081578953613	61845	49042	38141
egg_allergy_cum_4y	food_allergy_shellfish_feeding_status_case_combined_2y	0.7193	0.2753	2.6125	0.009	0.0416	0.005	0.0351	0.0117	4.28049	1.82812	0.0321711113410024	61845	58136	54235
egg_allergy_cum_4y	food_allergy_shellfish_feeding_status_case_combined_3y	1	2.6794	0.6196	0.5355	0.0466	0.0047	0.0351	0.0023	4.28049	0.338235	0.0366461713769708	61845	59091	55375
egg_allergy_cum_4y	food_allergy_shellfish_feeding_status_case_combined_4y	0.3877	0.1827	2.1216	0.0339	0.0536	0.0047	0.0351	0.0249	4.28049	3.32	0.0485904002248901	61845	58615	55077
egg_allergy_cum_4y	food_allergy_soba_feeding_status_case_combined_1yh	0.2445	0.1764	1.3858	0.1658	0.0547	0.0055	0.0351	0.0249	4.28049	3.95238	0.054439442563884	61845	59809	55415
egg_allergy_cum_4y	food_allergy_soba_feeding_status_case_combined_2y	0.5923	0.2482	2.3866	0.017	0.0635	0.0049	0.0351	0.0143	4.28049	2.2	0.0584079900923586	61845	58088	54192
egg_allergy_cum_4y	food_allergy_soba_feeding_status_case_combined_3y	0.6518	0.4835	1.348	0.1777	0.0747	0.0054	0.0351	0.0059	4.28049	0.819444	0.0736880392605151	61845	59091	55375
egg_allergy_cum_4y	food_allergy_soba_feeding_status_case_combined_4y	0.482	0.3386	1.4234	0.1546	0.0837	0.0054	0.0351	0.0094	4.28049	1.32394	0.0848081410305282	61845	58376	54862
egg_allergy_cum_4y	food_allergy_wheat_feeding_status_case_combined_1yh	0.6464	0.2862	2.2586	0.0239	0.1718	0.0048	0.0351	0.008	4.28049	1.45455	0.164791060701561	61845	61695	61678
egg_allergy_cum_4y	gastroenteritis_cum_2y	0.2248	0.2687	0.8367	0.4028	0.0054	0.005	0.0351	0.0158	4.28049	2.07895	0.00663267686715357	61845	20259	16257
egg_allergy_cum_4y	hand_foot_and_mouth_disease_cum_2y	NA	NA	NA	NA	0.0163	0.0051	0.0351	-6e-04	4.28049	-0.0810811	NA	61845	20259	16257
egg_allergy_cum_4y	hba1c_ngsp_early	-0.0193	0.1188	-0.1623	0.8711	-0.0054	0.0045	0.0351	0.0558	4.28049	6.2	-0.00550017216408746	61845	78115	61489
egg_allergy_cum_4y	herpangina_cum_2y	-0.1711	0.2917	-0.5864	0.5576	0.0156	0.0051	0.0351	0.0091	4.28049	1.26389	0.0378640595923541	61845	20259	16257
egg_allergy_cum_4y	hsv_infection_cum_2y	1	1.9501	0.829	0.4071	-3e-04	0.0048	0.0351	0.0026	4.28049	0.472727	-0.016408090562826	61845	20259	16257
egg_allergy_cum_4y	influenza_viral_infections_cum_4y	0.2564	0.1705	1.5034	0.1327	0.0111	0.005	0.0351	0.0286	4.28049	3.91781	0.0165736060703914	61845	20256	16255
egg_allergy_cum_4y	intellectual_and_developmental_disability_including_language_delay_cum_4y	NA	NA	NA	NA	NA	NA	0.0351	2e-04	4.28049	0.030303	NA	61845	71664	55655
egg_allergy_cum_4y	isacc_modified_current_runny_nose_autumn_2y	0.5674	2.3619	0.2402	0.8102	0.0215	0.0043	0.0351	0.0014	4.28049	0.237288	0.0192210514388051	61845	60884	57750
egg_allergy_cum_4y	isacc_modified_current_runny_nose_autumn_3y	0.7489	0.7359	1.0177	0.3088	0.0404	0.0053	0.0351	0.0039	4.28049	0.590909	0.0332476511176409	61845	59039	59027
egg_allergy_cum_4y	isacc_modified_current_runny_nose_autumn_4y	NA	NA	NA	NA	0.0632	0.0053	0.0351	-0.0066	4.28049	-1.06452	NA	61845	77807	61265
egg_allergy_cum_4y	isacc_modified_current_runny_nose_nonpollen_season_2y	NA	NA	NA	NA	NA	NA	0.0351	5e-04	4.28049	0.0746269	NA	61845	60590	57481
egg_allergy_cum_4y	isacc_modified_current_runny_nose_nonpollen_season_3y	NA	NA	NA	NA	0.0443	0.0048	0.0351	-0.0024	4.28049	-0.393443	NA	61845	59117	59105
egg_allergy_cum_4y	isacc_modified_current_runny_nose_nonpollen_season_4y	NA	NA	NA	NA	NA	NA	0.0351	0.001	4.28049	0.149254	NA	61845	78115	61489
egg_allergy_cum_4y	isacc_modified_current_runny_nose_pollen_season_2y	NA	NA	NA	NA	NA	NA	0.0351	6e-04	4.28049	0.0983607	NA	61845	60809	57680
egg_allergy_cum_4y	isacc_modified_current_runny_nose_pollen_season_3y	0.5451	0.4271	1.2764	0.2018	0.0595	0.0048	0.0351	0.0055	4.28049	0.833333	0.0545045161126848	61845	58931	58919
egg_allergy_cum_4y	isacc_modified_current_runny_nose_pollen_season_4y	0.6661	0.3351	1.988	0.0468	0.0655	0.0049	0.0351	0.0103	4.28049	1.43056	0.0629318644823621	61845	77807	61265
egg_allergy_cum_4y	isacc_modified_current_runny_nose_spring_2y	0.6423	1.2761	0.5033	0.6147	0.0288	0.0047	0.0351	0.0019	4.28049	0.301587	0.0270673963792344	61845	59497	54923
egg_allergy_cum_4y	isacc_modified_current_runny_nose_spring_3y	1	1.2729	0.8355	0.4034	0.0538	0.0049	0.0351	0.0027	4.28049	0.428571	0.047766613828469	61845	60807	57668
egg_allergy_cum_4y	isacc_modified_current_runny_nose_spring_4y	0.8092	0.4068	1.9889	0.0467	0.0673	0.005	0.0351	0.0091	4.28049	1.28169	0.0637185811173812	61845	79056	61300
egg_allergy_cum_4y	isacc_modified_current_runny_nose_summer_2y	NA	NA	NA	NA	0.0254	0.0049	0.0351	-7e-04	4.28049	-0.118644	NA	61845	76319	59259
egg_allergy_cum_4y	isacc_modified_current_runny_nose_summer_3y	1	2.2775	0.6145	0.5389	0.037	0.0049	0.0351	0.0024	4.28049	0.358209	0.0255897838284625	61845	58807	58795
egg_allergy_cum_4y	isacc_modified_current_runny_nose_summer_4y	NA	NA	NA	NA	0.0579	0.0047	0.0351	-3e-04	4.28049	-0.0379747	NA	61845	79056	61300
egg_allergy_cum_4y	isacc_modified_current_runny_nose_winter_2y	0.4921	0.4631	1.0626	0.288	0.0178	0.0046	0.0351	0.0049	4.28049	0.742424	0.0127234021443693	61845	60838	57705
egg_allergy_cum_4y	isacc_modified_current_runny_nose_winter_3y	NA	NA	NA	NA	0.0382	0.0048	0.0351	-9e-04	4.28049	-0.160714	NA	61845	59039	59027
egg_allergy_cum_4y	isacc_modified_current_runny_nose_winter_4y	NA	NA	NA	NA	0.0339	0.0051	0.0351	-0.0038	4.28049	-0.535211	NA	61845	77807	61265
egg_allergy_cum_4y	kawasaki_disease_cum_4y	NA	NA	NA	NA	-0.0059	0.0048	0.0351	-6e-04	4.28049	-0.0967742	NA	61845	62765	57990
egg_allergy_cum_4y	length_of_labor	0.005	0.1355	0.0366	0.9708	0.028	0.0053	0.0351	0.0336	4.28049	4.73239	0.0345091719563436	61845	71648	55645
egg_allergy_cum_4y	low_birth_weight	0.2181	0.1519	1.4361	0.151	-0.0128	0.0048	0.0351	0.0312	4.28049	4.8	-0.0233155714843568	61845	71475	55531
egg_allergy_cum_4y	lower_respiratory_tract_infection_cum_2y	0.5649	0.215	2.6275	0.0086	0.0102	0.0046	0.0351	0.0186	4.28049	2.58333	-0.00272898418991425	61845	77736	60046
egg_allergy_cum_4y	m1m_bed_time	NA	NA	NA	NA	NA	NA	0.0351	2e-04	4.28049	0.0350877	NA	61845	53035	45284
egg_allergy_cum_4y	m1m_nap_count	-0.0889	0.1523	-0.5836	0.5595	0.023	0.0048	0.0351	0.0286	4.28049	4.4	0.0296475172869127	61845	71842	59224
egg_allergy_cum_4y	m1m_night_wake_up_count	0.0633	0.166	0.3815	0.7028	0.0038	0.005	0.0351	0.0238	4.28049	3.83871	0.00387229024471527	61845	39019	33407
egg_allergy_cum_4y	m1m_sleep_time_day	-0.2658	0.1367	-1.9438	0.0519	-0.0066	0.0054	0.0351	0.0395	4.28049	6.69492	0.00330614684529979	61845	59758	59758
egg_allergy_cum_4y	m1m_sleep_time_night	-0.0414	0.2165	-0.1914	0.8482	0.0036	0.0051	0.0351	0.0141	4.28049	2.2381	0.004706287011926	61845	59541	59537
egg_allergy_cum_4y	m1m_total_sleep_time	-0.2052	0.1677	-1.2235	0.2212	-0.0023	0.0053	0.0351	0.028	4.28049	4.66667	0.00423626699189799	61845	60244	60244
egg_allergy_cum_4y	m1m_wake_up_time	-3.9476e-05	0.188	-2e-04	0.9998	-0.0035	0.005	0.0351	0.0249	4.28049	3.19231	-0.00417581739433769	61845	60896	53013
egg_allergy_cum_4y	milk_allergy_cum_4y	0.9456	0.169	5.595	2.2067e-08	0.3945	0.0055	0.0351	0.0203	4.28049	3.02985	0.381695840334597	61845	61302	61285
egg_allergy_cum_4y	mumps_cum_4y	0.1045	0.4149	0.2518	0.8012	0.0088	0.0049	0.0351	0.0044	4.28049	0.594595	0.00947278717216036	61845	70976	55090
egg_allergy_cum_4y	mycotic_or_fungal_infection_cum_2y	0.501	0.4162	1.2038	0.2287	0.0027	0.0052	0.0351	0.0053	4.28049	0.929825	-0.000974326341406081	61845	20259	16257
egg_allergy_cum_4y	otitis_media_cum_2y	0.1184	0.1694	0.6991	0.4845	0.004	0.0053	0.0351	0.0243	4.28049	3.68182	0.00120445371867129	61845	77614	59900
egg_allergy_cum_4y	out_of_night_diapers_age_4y	0.3761	0.225	1.6714	0.0946	-0.0087	0.005	0.0351	0.0304	4.28049	2.15603	-0.0228687943840619	61845	78115	61489
egg_allergy_cum_4y	participant_reported_food_allergy_cum_4y	1	0.0197	51.8207	0	0.9179	0.0069	0.0351	0.0429	4.28049	4.71429	0.916200291228512	61845	61581	61564
egg_allergy_cum_4y	premature_birth	0.0333	0.249	0.1337	0.8936	-0.0016	0.005	0.0351	0.0091	4.28049	1.56897	-0.00256773235620045	61845	71479	55533
egg_allergy_cum_4y	psychomotor_developmental_delay_cum_4y	NA	NA	NA	NA	0.0113	0.005	0.0351	-0.0018	4.28049	-0.295082	NA	61845	70960	55076
egg_allergy_cum_4y	roseola_infantum_cum_2y	0.2621	0.2349	1.1156	0.2646	-0.0107	0.0049	0.0351	0.0126	4.28049	2	-0.0295150555045731	61845	20259	16257
egg_allergy_cum_4y	rsv_infection_cum_2y	0.0279	0.1292	0.2161	0.8289	0.0128	0.0049	0.0351	0.0361	4.28049	5.30882	0.0278685916270591	61845	20259	16257
egg_allergy_cum_4y	streptococcus_pyogenes_cum_4y	-0.3564	0.3682	-0.9679	0.3331	0.023	0.005	0.0351	0.0062	4.28049	0.984127	0.0334605461850246	61845	71680	55669
egg_allergy_cum_4y	upper_respiratory_tract_infection_cum_2y	0.249	0.2052	1.2131	0.2251	0.0227	0.0052	0.0351	0.018	4.28049	2.64706	0.0224118125370188	61845	69375	52962
egg_allergy_cum_4y	urinary_tract_infections_cum_4y	NA	NA	NA	NA	0.002	0.0047	0.0351	-0.0027	4.28049	-0.442623	NA	61845	20259	16257
egg_allergy_cum_4y	urticaria_cum_4y	0.3619	0.2481	1.4584	0.1447	0.064	0.0049	0.0351	0.0121	4.28049	1.77941	0.0681799504376269	61845	77614	59900
egg_allergy_cum_4y	varicella_cum_4y	-0.0262	0.3856	-0.0679	0.9459	-9e-04	0.005	0.0351	0.0045	4.28049	0.642857	-0.00166343979549089	61845	20259	16257
egg_allergy_score_until_4yo	BMI	-0.0132	0.0591	-0.2231	0.8234	-0.0034	0.0067	0.0558	0.1732	5.58	19.4607	-0.00237940416492979	61849	163835	0
egg_allergy_score_until_4yo	adenovirus_infection_cum_2y	0.0352	0.167	0.2109	0.833	0.0205	0.0054	0.0558	0.0171	5.58	2.71429	0.0231008503574448	58782	59541	51958
egg_allergy_score_until_4yo	allergic_conjunctivitis_cum_4y	0.2507	0.1838	1.364	0.1726	0.0579	0.0054	0.0558	0.0162	5.58	2.28169	0.0852829091255302	58782	40817	31606
egg_allergy_score_until_4yo	allergic_conjunctivitis_or_rhinitis_or_hay_fever_cum_4y	0.7565	0.3757	2.0135	0.0441	0.0781	0.0052	0.0558	0.0086	5.58	1.11688	0.107974531962237	58782	40817	31606
egg_allergy_score_until_4yo	allergic_rhinitis_cum_4y	0.6003	0.2419	2.4812	0.0131	0.0665	0.0048	0.0558	0.0126	5.58	1.55556	0.0902521924185276	58782	40817	31606
egg_allergy_score_until_4yo	any_food_allergy_score_positive_until_4yo	0.9888	0.0262	37.6743	1.31150000000001e-310	0.8358	0.0066	0.0558	0.0548	5.58	5.48	1	58782	71426	52744
egg_allergy_score_until_4yo	asthma_cum_4y	0.622	0.1831	3.3978	7e-04	0.0894	0.0059	0.0558	0.0306	5.58	3.1875	0.0827732987263752	58782	79449	58245
egg_allergy_score_until_4yo	atopic_dermatitis_cum_4y	0.6808	0.084	8.1084	5.1305e-16	0.26	0.0057	0.0558	0.0633	5.58	5.86111	0.281352541768623	58782	79449	58245
egg_allergy_score_until_4yo	autistic_spectrum_disorder_and_pddnos_cum_4y	5.3596e-05	0.1913	3e-04	0.9998	0.0068	0.0049	0.0558	0.0107	5.58	1.94545	0.00796757965506883	58782	60809	52786
egg_allergy_score_until_4yo	bone_fracture_cum_4y	0.31	0.5024	0.6171	0.5372	0.016	0.0046	0.0558	0.0034	5.58	0.548387	0.0143036172417376	58782	60590	52624
egg_allergy_score_until_4yo	breast_feeding_cessation_1m	-0.5626	0.55	-1.023	0.3063	-0.0254	0.0058	0.0558	0.004	5.58	0.634921	-0.0216950893575947	58782	78071	58439
egg_allergy_score_until_4yo	breast_feeding_cessation_2m	-0.0185	0.1696	-0.1091	0.9131	-0.05	0.0057	0.0558	0.0142	5.58	2.18462	-0.0595371823607689	58782	78071	58439
egg_allergy_score_until_4yo	breast_feeding_cessation_3m	-0.1387	0.1929	-0.7192	0.472	-0.0503	0.0053	0.0558	0.0112	5.58	1.77778	-0.0750314653665944	58782	43650	33540
egg_allergy_score_until_4yo	breast_feeding_cessation_age	0.1547	0.1672	0.9256	0.3547	0.0494	0.0057	0.0558	0.018	5.58	2.14286	0.0723885305452875	58782	43650	33540
egg_allergy_score_until_4yo	breast_feeding_period_1y	0.0385	0.1527	0.2521	0.8009	0.0661	0.0055	0.0558	0.0188	5.58	2.84848	0.0783280031067972	58782	78062	58424
egg_allergy_score_until_4yo	c1hy_bed_time	0.0467	0.1427	0.3274	0.7433	-0.0124	0.0054	0.0558	0.0269	5.58	3.68493	-0.0164970870597811	58782	71266	57311
egg_allergy_score_until_4yo	c1hy_nap_count	-0.0026	0.1678	-0.0154	0.9877	-0.01	0.0054	0.0558	0.0165	5.58	2.46269	-0.0117514878686064	58782	73809	57763
egg_allergy_score_until_4yo	c1hy_night_wake_up_count	0.0524	0.1226	0.4269	0.6695	0.0103	0.0051	0.0558	0.0287	5.58	4.28358	0.0101053239316363	58782	73304	57423
egg_allergy_score_until_4yo	c1hy_sleep_time_day	-0.0795	0.146	-0.5441	0.5863	-0.0105	0.0051	0.0558	0.0195	5.58	3.25	-0.00972801886480816	58782	73735	57690
egg_allergy_score_until_4yo	c1hy_sleep_time_night	0.0112	0.1488	0.0753	0.94	-0.0042	0.0051	0.0558	0.0231	5.58	3.34783	-0.00540925831044984	58782	73735	57690
egg_allergy_score_until_4yo	c1hy_total_sleep_time	-0.1876	0.2244	-0.8359	0.4032	-0.0139	0.0051	0.0558	0.01	5.58	1.5873	-0.0118232598298772	58782	73735	57690
egg_allergy_score_until_4yo	c1hy_wake_up_time	-0.1355	0.0846	-1.6023	0.1091	-0.0025	0.0051	0.0558	0.0699	5.58	9.07792	0.00601742849145642	58782	71266	57311
egg_allergy_score_until_4yo	c1y_0170001_1_3	0.8367	0.0891	9.3866	6.1993e-21	0.266	0.0059	0.0558	0.0501	5.58	5.16495	0.273681741410887	58782	73767	57727
egg_allergy_score_until_4yo	c1y_bed_time	0.0606	0.1839	0.3295	0.7418	-0.0089	0.0055	0.0558	0.0129	5.58	2.01562	-0.0121116611210338	58782	71026	57125
egg_allergy_score_until_4yo	c1y_nap_count	-0.0709	0.1579	-0.4492	0.6533	-0.0066	0.0053	0.0558	0.0192	5.58	3.04762	-0.00534176175436986	58782	71094	57184
egg_allergy_score_until_4yo	c1y_night_wake_up_count	0.24	0.1464	1.6397	0.1011	0.001	0.0047	0.0558	0.0191	5.58	3.03175	-0.00696609812980891	58782	71026	57125
egg_allergy_score_until_4yo	c1y_sleep_time_day	-0.2328	0.1549	-1.5026	0.1329	-0.0121	0.0054	0.0558	0.0204	5.58	3.2381	-0.00607223580842934	58782	70924	57051
egg_allergy_score_until_4yo	c1y_sleep_time_night	-0.2591	0.1378	-1.8799	0.0601	0.0107	0.0051	0.0558	0.029	5.58	4.26471	0.0235183314333983	58782	71094	57184
egg_allergy_score_until_4yo	c1y_total_sleep_time	-0.4242	0.1371	-3.0935	0.002	-0.004	0.0051	0.0558	0.0279	5.58	4.5	0.0127450963137235	58782	70924	57051
egg_allergy_score_until_4yo	c1y_wake_up_time	-0.2967	0.0882	-3.3649	8e-04	0.008	0.005	0.0558	0.063	5.58	8.87324	0.0283230427005091	58782	71026	57125
egg_allergy_score_until_4yo	c3y_bed_time	-0.1297	0.1343	-0.9657	0.3342	0.0139	0.0055	0.0558	0.0309	5.58	4.29167	0.0219418349611551	58782	69223	56826
egg_allergy_score_until_4yo	c3y_nap_count	0.1899	0.1479	1.2842	0.1991	-0.0097	0.005	0.0558	0.0206	5.58	3.12121	-0.0180106167189331	58782	69328	56907
egg_allergy_score_until_4yo	c3y_night_wake_up_count	-0.0834	0.1528	-0.5455	0.5854	-0.0011	0.0047	0.0558	0.0214	5.58	2.77922	0.00171444847543096	58782	69328	56907
egg_allergy_score_until_4yo	c3y_sleep_time_day	-0.2233	0.1489	-1.5001	0.1336	-0.0019	0.005	0.0558	0.0233	5.58	3.32857	0.00616643725855985	58782	69461	57001
egg_allergy_score_until_4yo	c3y_sleep_time_night	0.1071	0.1251	0.8565	0.3917	-0.0137	0.0051	0.0558	0.0351	5.58	4.94366	-0.0210558332868738	58782	69461	57001
egg_allergy_score_until_4yo	c3y_total_sleep_time	-0.1025	0.188	-0.545	0.5858	-0.0137	0.0049	0.0558	0.0118	5.58	1.84375	-0.0131763659711292	58782	69461	57001
egg_allergy_score_until_4yo	c3y_wake_up_time	-0.0381	0.0775	-0.4924	0.6224	0.0016	0.0055	0.0558	0.0777	5.58	9.03488	0.00461253202347017	58782	69258	56854
egg_allergy_score_until_4yo	c6m_bed_time	-0.4019	0.1682	-2.3894	0.0169	-0.0035	0.0055	0.0558	0.0177	5.58	2.85484	0.0090359388163093	58782	69210	56828
egg_allergy_score_until_4yo	c6m_nap_count	-0.1777	0.1582	-1.1233	0.2613	0.0094	0.0053	0.0558	0.0172	5.58	3.07143	0.0166655635991821	58782	69260	56857
egg_allergy_score_until_4yo	c6m_night_wake_up_count	0.3016	0.1595	1.8911	0.0586	0.01	0.0051	0.0558	0.0195	5.58	3.36207	0.00132349139289425	58782	69261	56858
egg_allergy_score_until_4yo	c6m_sleep_time_day	-0.0494	0.1448	-0.3414	0.7328	-0.0079	0.0051	0.0558	0.0205	5.58	3.53448	-0.00748356577835377	58782	69212	56824
egg_allergy_score_until_4yo	c6m_sleep_time_night	-0.2437	0.1675	-1.455	0.1457	-0.0058	0.0055	0.0558	0.0187	5.58	2.92188	0.00141626202592177	58782	69260	56857
egg_allergy_score_until_4yo	c6m_total_sleep_time	-0.2066	0.18	-1.1476	0.2511	-0.0127	0.0054	0.0558	0.0138	5.58	2.3	-0.00883187791944209	58782	69212	56824
egg_allergy_score_until_4yo	c6m_wake_up_time	-0.1818	0.115	-1.5804	0.114	0.0044	0.0054	0.0558	0.0394	5.58	5.9697	0.0141362108362469	58782	69210	56828
egg_allergy_score_until_4yo	childcare_facility_daycare_time_3y	-0.1139	0.3022	-0.3768	0.7064	0.0093	0.0054	0.0558	0.0083	5.58	0.783019	0.0136903606612148	58782	70975	55639
egg_allergy_score_until_4yo	childcare_facility_daycare_time_4y	NA	NA	NA	NA	NA	NA	0.0558	5e-04	5.58	0.0694444	NA	58782	43650	33540
egg_allergy_score_until_4yo	childcare_facility_starting_age	-0.0163	0.2594	-0.0628	0.9499	-0.0025	0.0053	0.0558	0.0107	5.58	0.972727	-0.00253855572804082	58782	73767	57727
egg_allergy_score_until_4yo	constipation_3y	0.121	0.1414	0.8556	0.3922	0.0101	0.0049	0.0558	0.028	5.58	3.94366	0.00733825690083816	58782	79056	58285
egg_allergy_score_until_4yo	constipation_4y	-0.1039	0.1194	-0.8704	0.3841	0.0208	0.0049	0.0558	0.0332	5.58	4.61111	0.0301427917051545	58782	79056	58285
egg_allergy_score_until_4yo	constipation_cum_4y	-0.0812	0.1156	-0.7031	0.482	0.0196	0.0052	0.0558	0.0485	5.58	5.98765	0.0284571841974409	58782	77807	58268
egg_allergy_score_until_4yo	constipation_severity_3y	0.0192	0.1303	0.1477	0.8826	0.0072	0.0049	0.0558	0.0363	5.58	4.65385	0.00764576925653206	58782	60807	52769
egg_allergy_score_until_4yo	constipation_severity_4y	0.109	0.1149	0.9487	0.3428	0.0198	0.0049	0.0558	0.0324	5.58	4.37838	0.0189984717965916	58782	58807	51072
egg_allergy_score_until_4yo	egg_allergy_cum_4y	1	0.0393	25.7714	1.8565e-146	0.7976	0.006	0.0558	0.0351	5.58	4.28049	0.979575322913895	58782	71426	52744
egg_allergy_score_until_4yo	egg_allergy_score_until_4yo_positive	0.9999	0.0055	183.4527	0	0.9977	0.0067	0.0558	0.052	5.58	5.14851	1	58782	71664	52897
egg_allergy_score_until_4yo	exclusive_breastfeeding_1y	0.0444	0.1309	0.3389	0.7347	0.0755	0.0054	0.0558	0.0262	5.58	3.9697	0.0895211447743742	58782	78062	58424
egg_allergy_score_until_4yo	febrile_convulsion_cum_4y	0.1809	0.0832	2.1735	0.0297	0.0039	0.0054	0.0558	0.0888	5.58	8.07273	-0.00879525228944021	58782	79449	58245
egg_allergy_score_until_4yo	feeding_type_yesterday_breast_feeding_count_1m	-0.133	0.1539	-0.8646	0.3873	0.0627	0.0051	0.0558	0.0168	5.58	2.84746	0.0772236520753088	58782	70403	57349
egg_allergy_score_until_4yo	feeding_type_yesterday_formula_feeding_count_1m	0.1295	0.3548	0.3649	0.7152	-0.0266	0.0048	0.0558	0.0086	5.58	0.754386	-0.03377229927805	58782	70403	57349
egg_allergy_score_until_4yo	fever_count_cum_2hy	0.1743	0.1084	1.6077	0.1079	0.0274	0.0052	0.0558	0.0463	5.58	5.38372	0.0238469900313556	58782	59039	51261
egg_allergy_score_until_4yo	fever_count_cum_2y	0.175	0.1155	1.5152	0.1297	0.0178	0.0057	0.0558	0.036	5.58	4.44444	0.0132361940837283	58782	58931	51176
egg_allergy_score_until_4yo	fever_over_39c_count_cum_2hy	0.2134	0.1273	1.6759	0.0938	0.0243	0.0055	0.0558	0.0364	5.58	4.08989	0.0191950193237836	58782	59039	51260
egg_allergy_score_until_4yo	fever_over_39c_count_cum_2y	0.2222	0.1311	1.6943	0.0902	0.0144	0.0057	0.0558	0.0302	5.58	3.82278	0.00775330276902999	58782	59117	51320
egg_allergy_score_until_4yo	first_vaccination_bcg	0.0693	0.2838	0.2443	0.807	-0.0173	0.0051	0.0558	0.0051	5.58	0.822581	-0.0219231331974605	58782	77807	58268
egg_allergy_score_until_4yo	first_vaccination_dpt	NA	NA	NA	NA	NA	NA	0.0558	0.0012	5.58	0.193548	NA	58782	77807	58268
egg_allergy_score_until_4yo	first_vaccination_haemophilus_b_influenzae	NA	NA	NA	NA	NA	NA	0.0558	8e-04	5.58	0.135593	NA	58782	78115	58461
egg_allergy_score_until_4yo	first_vaccination_hbv	0.0406	0.1852	0.2193	0.8264	0.0126	0.0054	0.0558	0.015	5.58	2.63158	0.0139305775661643	58782	78062	58424
egg_allergy_score_until_4yo	first_vaccination_pneumococcus	NA	NA	NA	NA	0.0068	0.0048	0.0558	-0.0025	5.58	-0.403226	NA	58782	78115	58461
egg_allergy_score_until_4yo	first_vaccination_polio	NA	NA	NA	NA	-0.0165	0.0049	0.0558	-0.0064	5.58	-1.12281	NA	58782	78115	58461
egg_allergy_score_until_4yo	first_vaccination_rotavirus	0.0629	0.2617	0.2404	0.81	0.0348	0.0055	0.0558	0.0073	5.58	1.17742	0.0403527832349796	58782	78115	58461
egg_allergy_score_until_4yo	fish_allergy_score_until_4yo_positive	0.3128	0.2223	1.4076	0.1592	0.1513	0.0047	0.0558	0.0081	5.58	1.55769	0.184961715940687	58782	71659	52894
egg_allergy_score_until_4yo	food_allergy_cum_4y	1	0.0377	27.3513	1.0415e-164	0.7793	0.0062	0.0558	0.0458	5.58	4.77083	0.908435391158256	58782	79449	58245
egg_allergy_score_until_4yo	food_allergy_cum_count_until_4yo	1	0.0373	27.9765	3.1386e-172	0.7689	0.0063	0.0558	0.0447	5.58	4.96667	0.939719328143027	58782	71426	52744
egg_allergy_score_until_4yo	food_allergy_egg_feeding_status_case_combined_1yh	0.936	0.0395	23.7097	2.8611e-124	0.7308	0.0061	0.0558	0.0402	5.58	4.46667	0.89652309839866	58782	71426	52744
egg_allergy_score_until_4yo	food_allergy_egg_feeding_status_case_combined_2y	0.9824	0.0514	19.1152	1.8886e-81	0.7044	0.006	0.0558	0.0343	5.58	4.34177	0.860201798811649	58782	71648	52886
egg_allergy_score_until_4yo	food_allergy_egg_feeding_status_case_combined_3y	1	0.1225	9.5806	9.6468e-22	0.6196	0.0061	0.0558	0.0219	5.58	2.60714	0.718714599438078	58782	78277	57439
egg_allergy_score_until_4yo	food_allergy_egg_feeding_status_case_combined_4y	1	0.2114	5.8606	4.6123e-09	0.5863	0.0061	0.0558	0.0133	5.58	1.77333	0.672995207856251	58782	79705	58728
egg_allergy_score_until_4yo	food_allergy_fish_feeding_status_case_combined_1yh	NA	NA	NA	NA	0.0645	0.0054	0.0558	-0.0077	5.58	-1.30508	NA	58782	71426	52744
egg_allergy_score_until_4yo	food_allergy_fish_feeding_status_case_combined_2y	0.4212	0.5223	0.8065	0.4199	0.0758	0.0052	0.0558	0.0034	5.58	0.53125	0.0899006913375672	58782	71653	52891
egg_allergy_score_until_4yo	food_allergy_fish_feeding_status_case_combined_3y	NA	NA	NA	NA	0.0625	0.0046	0.0558	-0.0118	5.58	-2.40816	NA	58782	78277	57439
egg_allergy_score_until_4yo	food_allergy_fruit_feeding_status_case_combined_1yh	0.1736	0.2384	0.7283	0.4664	0.0763	0.0047	0.0558	0.0068	5.58	1.21429	0.0931927099232141	58782	71648	52886
egg_allergy_score_until_4yo	food_allergy_fruit_feeding_status_case_combined_2y	0.7424	6.2728	0.1183	0.9058	0.0568	0.0056	0.0558	0.002	5.58	0.3125	0.0637223902037284	58782	71648	52886
egg_allergy_score_until_4yo	food_allergy_fruit_feeding_status_case_combined_3y	NA	NA	NA	NA	0.0631	0.0055	0.0558	-7e-04	5.58	-0.107692	NA	58782	78277	57439
egg_allergy_score_until_4yo	food_allergy_milk_feeding_status_case_combined_1yh	0.8283	0.2195	3.773	2e-04	0.295	0.0055	0.0558	0.0113	5.58	1.82258	0.353562796052899	58782	71426	52744
egg_allergy_score_until_4yo	food_allergy_milk_feeding_status_case_combined_2y	0.9498	0.1874	5.0689	4.0019e-07	0.2745	0.005	0.0558	0.0185	5.58	2.84615	0.318203921281093	58782	71648	52886
egg_allergy_score_until_4yo	food_allergy_milk_feeding_status_case_combined_3y	1	0.3239	3.3542	8e-04	0.2403	0.0053	0.0558	0.0097	5.58	1.49231	0.267338881211413	58782	78277	57439
egg_allergy_score_until_4yo	food_allergy_milk_feeding_status_case_combined_4y	1	0.5371	2.2893	0.0221	0.2121	0.0051	0.0558	0.0075	5.58	1.10294	0.229383668308632	58782	79705	58728
egg_allergy_score_until_4yo	food_allergy_non_peanuts_nuts_feeding_status_case_combined_4y	0.4203	0.3334	1.2609	0.2074	0.0653	0.0051	0.0558	0.0075	5.58	0.9375	0.0702630529774195	58782	79449	58245
egg_allergy_score_until_4yo	food_allergy_nuts_feeding_status_case_combined_1yh	0.2556	0.1339	1.9083	0.0563	0.065	0.0049	0.0558	0.0278	5.58	3.97143	0.0727432515389462	58782	71648	52886
egg_allergy_score_until_4yo	food_allergy_nuts_feeding_status_case_combined_2y	0.1916	0.1497	1.2798	0.2006	0.0806	0.0051	0.0558	0.0206	5.58	2.98551	0.0922266724755017	58782	78277	57439
egg_allergy_score_until_4yo	food_allergy_nuts_feeding_status_case_combined_3y	0.2182	0.1466	1.4886	0.1366	0.0866	0.005	0.0558	0.0233	5.58	2.94937	0.0969125136127819	58782	79705	58728
egg_allergy_score_until_4yo	food_allergy_peanuts_feeding_status_case_combined_4y	0.3238	0.3065	1.0564	0.2908	0.0876	0.0052	0.0558	0.0073	5.58	1.01389	0.0987086409896846	58782	79705	58728
egg_allergy_score_until_4yo	food_allergy_score_cum_count_until_4yo	1	0.0167	60.3114	0	0.903	0.0066	0.0558	0.064	5.58	6.09524	1	58782	71426	52744
egg_allergy_score_until_4yo	food_allergy_sesame_feeding_status_case_combined_1yh	0.4039	0.2917	1.3843	0.1663	0.0291	0.0051	0.0558	0.0083	5.58	1.22059	0.0279196563146314	58782	71648	52886
egg_allergy_score_until_4yo	food_allergy_sesame_feeding_status_case_combined_2y	NA	NA	NA	NA	0.0353	0.0051	0.0558	-0.0116	5.58	-2	NA	58782	78277	57439
egg_allergy_score_until_4yo	food_allergy_sesame_feeding_status_case_combined_3y	0.3413	0.5002	0.6825	0.495	0.0318	0.0052	0.0558	0.0033	5.58	0.540984	0.0338889450699807	58782	78466	57581
egg_allergy_score_until_4yo	food_allergy_shellfish_feeding_status_case_combined_1yh	0.3676	0.1256	2.926	0.0034	0.0669	0.0053	0.0558	0.0297	5.58	4.30435	0.0701332994387054	58782	71648	52886
egg_allergy_score_until_4yo	food_allergy_shellfish_feeding_status_case_combined_2y	0.6777	0.2308	2.9365	0.0033	0.0668	0.0055	0.0558	0.0117	5.58	1.82812	0.0669911318588814	58782	71479	52786
egg_allergy_score_until_4yo	food_allergy_shellfish_feeding_status_case_combined_3y	1	1.9731	0.6308	0.5282	0.0726	0.0053	0.0558	0.0023	5.58	0.338235	0.0738082579422256	58782	78270	57436
egg_allergy_score_until_4yo	food_allergy_shellfish_feeding_status_case_combined_4y	0.2397	0.1507	1.5906	0.1117	0.0836	0.005	0.0558	0.0249	5.58	3.32	0.0922358665731778	58782	79705	58728
egg_allergy_score_until_4yo	food_allergy_soba_feeding_status_case_combined_1yh	0.1103	0.1376	0.8011	0.4231	0.0776	0.0054	0.0558	0.0249	5.58	3.95238	0.0949555796373127	58782	71648	52886
egg_allergy_score_until_4yo	food_allergy_soba_feeding_status_case_combined_2y	0.2331	0.1705	1.3674	0.1715	0.0954	0.0053	0.0558	0.0143	5.58	2.2	0.114608864756094	58782	71475	52784
egg_allergy_score_until_4yo	food_allergy_soba_feeding_status_case_combined_3y	0.3642	0.3217	1.1322	0.2575	0.1046	0.0053	0.0558	0.0059	5.58	0.819444	0.120520226243584	58782	78466	57581
egg_allergy_score_until_4yo	food_allergy_soba_feeding_status_case_combined_4y	0.2793	0.2451	1.1394	0.2545	0.1154	0.0052	0.0558	0.0094	5.58	1.32394	0.132459404330511	58782	79705	58728
egg_allergy_score_until_4yo	food_allergy_wheat_feeding_status_case_combined_1yh	0.5966	0.2313	2.5792	0.0099	0.2005	0.0049	0.0558	0.008	5.58	1.45455	0.241485004723071	58782	71426	52744
egg_allergy_score_until_4yo	fruit_allergy_score_until_4yo_positive	0.4637	0.1812	2.5585	0.0105	0.1425	0.0048	0.0558	0.0137	5.58	2.20968	0.168859507829874	58782	70955	52357
egg_allergy_score_until_4yo	gastroenteritis_cum_2y	0.0992	0.2226	0.4456	0.6559	0.0044	0.0051	0.0558	0.0158	5.58	2.07895	0.0040182808292806	58782	40817	31606
egg_allergy_score_until_4yo	hand_foot_and_mouth_disease_cum_2y	NA	NA	NA	NA	0.0185	0.0053	0.0558	-6e-04	5.58	-0.0810811	NA	58782	59758	53096
egg_allergy_score_until_4yo	hba1c_ngsp_early	-0.0368	0.1045	-0.3518	0.725	-0.011	0.005	0.0558	0.0558	5.58	6.2	-0.0107119774423506	58782	65303	56011
egg_allergy_score_until_4yo	herpangina_cum_2y	-0.0782	0.2381	-0.3286	0.7424	0.0123	0.0052	0.0558	0.0091	5.58	1.26389	0.0162468352835874	58782	60244	52459
egg_allergy_score_until_4yo	hsv_infection_cum_2y	0.9548	1.1789	0.8099	0.418	0.0075	0.005	0.0558	0.0026	5.58	0.472727	-0.000392766840535996	58782	39019	32303
egg_allergy_score_until_4yo	influenza_viral_infections_cum_4y	0.196	0.1392	1.408	0.1591	0.0079	0.0047	0.0558	0.0286	5.58	3.91781	8.60267163074478e-05	58782	58965	58782
egg_allergy_score_until_4yo	intellectual_and_developmental_disability_including_language_delay_cum_4y	NA	NA	NA	NA	NA	NA	0.0558	2e-04	5.58	0.030303	NA	58782	60884	52831
egg_allergy_score_until_4yo	isacc_modified_current_runny_nose_autumn_2y	0.4322	1.6867	0.2562	0.7978	0.029	0.0048	0.0558	0.0014	5.58	0.237288	0.0291703085376866	58782	67753	56934
egg_allergy_score_until_4yo	isacc_modified_current_runny_nose_autumn_3y	0.7677	0.7296	1.0522	0.2927	0.0495	0.0053	0.0558	0.0039	5.58	0.590909	0.0449497725383512	58782	67613	56824
egg_allergy_score_until_4yo	isacc_modified_current_runny_nose_autumn_4y	NA	NA	NA	NA	0.0736	0.0054	0.0558	-0.0066	5.58	-1.06452	NA	58782	65300	56010
egg_allergy_score_until_4yo	isacc_modified_current_runny_nose_nonpollen_season_2y	NA	NA	NA	NA	NA	NA	0.0558	5e-04	5.58	0.0746269	NA	58782	67701	56893
egg_allergy_score_until_4yo	isacc_modified_current_runny_nose_nonpollen_season_3y	NA	NA	NA	NA	0.0569	0.0048	0.0558	-0.0024	5.58	-0.393443	NA	58782	67682	56884
egg_allergy_score_until_4yo	isacc_modified_current_runny_nose_nonpollen_season_4y	NA	NA	NA	NA	NA	NA	0.0558	0.001	5.58	0.149254	NA	58782	65303	56011
egg_allergy_score_until_4yo	isacc_modified_current_runny_nose_pollen_season_2y	NA	NA	NA	NA	NA	NA	0.0558	6e-04	5.58	0.0983607	NA	58782	67753	56934
egg_allergy_score_until_4yo	isacc_modified_current_runny_nose_pollen_season_3y	0.68	0.4669	1.4563	0.1453	0.0695	0.0051	0.0558	0.0055	5.58	0.833333	0.0672463269719697	58782	67669	56870
egg_allergy_score_until_4yo	isacc_modified_current_runny_nose_pollen_season_4y	0.6486	0.2832	2.2906	0.022	0.0761	0.0047	0.0558	0.0103	5.58	1.43056	0.0709942842412461	58782	65303	56011
egg_allergy_score_until_4yo	isacc_modified_current_runny_nose_spring_2y	0.8417	1.5964	0.5272	0.598	0.0315	0.0047	0.0558	0.0019	5.58	0.301587	0.0269864622148172	58782	68095	57162
egg_allergy_score_until_4yo	isacc_modified_current_runny_nose_spring_3y	1	1.1915	0.8398	0.401	0.0668	0.0051	0.0558	0.0027	5.58	0.428571	0.0637067638147977	58782	67637	56840
egg_allergy_score_until_4yo	isacc_modified_current_runny_nose_spring_4y	0.8058	0.3506	2.2986	0.0215	0.0781	0.0047	0.0558	0.0091	5.58	1.28169	0.0707709925472296	58782	67658	56866
egg_allergy_score_until_4yo	isacc_modified_current_runny_nose_summer_2y	NA	NA	NA	NA	0.03	0.0052	0.0558	-7e-04	5.58	-0.118644	NA	58782	68095	57162
egg_allergy_score_until_4yo	isacc_modified_current_runny_nose_summer_3y	1	2.4414	0.6262	0.5312	0.0445	0.0045	0.0558	0.0024	5.58	0.358209	0.0326402289215422	58782	67613	56824
egg_allergy_score_until_4yo	isacc_modified_current_runny_nose_summer_4y	NA	NA	NA	NA	0.0682	0.0047	0.0558	-3e-04	5.58	-0.0379747	NA	58782	67658	56866
egg_allergy_score_until_4yo	isacc_modified_current_runny_nose_winter_2y	0.3045	0.3332	0.9139	0.3608	0.0237	0.0047	0.0558	0.0049	5.58	0.742424	0.0219073546258888	58782	67753	56934
egg_allergy_score_until_4yo	isacc_modified_current_runny_nose_winter_3y	NA	NA	NA	NA	0.0416	0.0048	0.0558	-9e-04	5.58	-0.160714	NA	58782	67669	56870
egg_allergy_score_until_4yo	isacc_modified_current_runny_nose_winter_4y	NA	NA	NA	NA	0.0407	0.0055	0.0558	-0.0038	5.58	-0.535211	NA	58782	65300	56010
egg_allergy_score_until_4yo	kawasaki_disease_cum_4y	NA	NA	NA	NA	-0.0037	0.0049	0.0558	-6e-04	5.58	-0.0967742	NA	58782	79449	58245
egg_allergy_score_until_4yo	length_of_labor	-0.0472	0.1122	-0.4209	0.6738	0.0356	0.0052	0.0558	0.0336	5.58	4.73239	0.0584242850467186	58782	43650	33540
egg_allergy_score_until_4yo	low_birth_weight	0.0848	0.1126	0.7533	0.4513	-0.0115	0.005	0.0558	0.0312	5.58	4.8	-0.017658163952953	58782	70975	55639
egg_allergy_score_until_4yo	lower_respiratory_tract_infection_cum_2y	0.4859	0.1887	2.5746	0.01	0.0113	0.005	0.0558	0.0186	5.58	2.58333	0.00193099542822112	58782	40817	31606
egg_allergy_score_until_4yo	m1m_bed_time	NA	NA	NA	NA	NA	NA	0.0558	2e-04	5.58	0.0350877	NA	58782	70403	57349
egg_allergy_score_until_4yo	m1m_nap_count	-0.0403	0.1235	-0.3266	0.744	0.0197	0.0049	0.0558	0.0286	5.58	4.4	0.0246993379122388	58782	69945	57301
egg_allergy_score_until_4yo	m1m_night_wake_up_count	0.0724	0.1296	0.5585	0.5765	0.002	0.005	0.0558	0.0238	5.58	3.83871	-0.000417032379605762	58782	69945	57301
egg_allergy_score_until_4yo	m1m_sleep_time_day	-0.2368	0.1096	-2.1596	0.0308	-0.0132	0.0053	0.0558	0.0395	5.58	6.69492	-0.00382848691700977	58782	70019	57362
egg_allergy_score_until_4yo	m1m_sleep_time_night	-0.0767	0.1674	-0.458	0.647	-0.0034	0.0047	0.0558	0.0141	5.58	2.2381	-0.00171354213934913	58782	69945	57301
egg_allergy_score_until_4yo	m1m_total_sleep_time	-0.2051	0.1359	-1.5099	0.1311	-0.0107	0.0051	0.0558	0.028	5.58	4.66667	-0.00402932446646339	58782	70019	57362
egg_allergy_score_until_4yo	m1m_wake_up_time	-0.0348	0.1393	-0.2501	0.8025	-0.0019	0.0048	0.0558	0.0249	5.58	3.19231	-0.00086932246855599	58782	70403	57349
egg_allergy_score_until_4yo	milk_allergy_cum_4y	1	0.1445	7.3191	2.4957e-13	0.3828	0.0051	0.0558	0.0203	5.58	3.02985	0.451940934293972	58782	71426	52744
egg_allergy_score_until_4yo	milk_allergy_score_until_4yo	1	0.11	10.9491	6.7089e-28	0.4462	0.0055	0.0558	0.0317	5.58	4.28378	0.522547388190016	58782	70976	52375
egg_allergy_score_until_4yo	milk_allergy_score_until_4yo_positive	1	0.1193	10.1905	2.1854e-24	0.4299	0.0055	0.0558	0.0309	5.58	4.06579	0.501560083965624	58782	70960	52360
egg_allergy_score_until_4yo	mumps_cum_4y	0.3406	0.4992	0.6824	0.495	0.0031	0.0046	0.0558	0.0044	5.58	0.594595	-0.00170719128905374	58782	76319	56397
egg_allergy_score_until_4yo	mycotic_or_fungal_infection_cum_2y	0.4539	0.391	1.1607	0.2457	0.0014	0.0058	0.0558	0.0053	5.58	0.929825	-0.00618094588015079	58782	53035	43052
egg_allergy_score_until_4yo	nuts_allergy_score_until_4yo_positive	1	0.3734	2.9183	0.0035	0.2255	0.0051	0.0558	0.0098	5.58	1.44118	0.26014754629686	58782	71426	52744
egg_allergy_score_until_4yo	otitis_media_cum_2y	0.1226	0.1473	0.8323	0.4052	0.007	0.0056	0.0558	0.0243	5.58	3.68182	0.00659917708761684	58782	40817	31606
egg_allergy_score_until_4yo	out_of_night_diapers_age_4y	0.3247	0.1895	1.7135	0.0866	-0.0041	0.0051	0.0558	0.0304	5.58	2.15603	-0.0187300156399803	58782	64819	55647
egg_allergy_score_until_4yo	participant_reported_food_allergy_cum_4y	1	0.0382	27.1948	7.477e-163	0.7737	0.0062	0.0558	0.0429	5.58	4.71429	0.946374788730214	58782	71426	52744
egg_allergy_score_until_4yo	peanuts_allergy_score_4yo_positive	1	5.1863	0.2776	0.7813	0.1852	0.0055	0.0558	0.0018	5.58	0.28125	0.219492443563046	58782	71426	52744
egg_allergy_score_until_4yo	premature_birth	-0.0821	0.1992	-0.4121	0.6803	0.0015	0.0049	0.0558	0.0091	5.58	1.56897	0.00371292294608036	58782	70975	55639
egg_allergy_score_until_4yo	psychomotor_developmental_delay_cum_4y	NA	NA	NA	NA	0.009	0.0051	0.0558	-0.0018	5.58	-0.295082	NA	58782	60838	52798
egg_allergy_score_until_4yo	roseola_infantum_cum_2y	0.2217	0.1953	1.1351	0.2563	-0.0162	0.0053	0.0558	0.0126	5.58	2	-0.0320903810862232	58782	40817	31606
egg_allergy_score_until_4yo	rsv_infection_cum_2y	0.0682	0.1042	0.6546	0.5127	0.0107	0.0048	0.0558	0.0361	5.58	5.30882	0.00971804133317633	58782	71842	56385
egg_allergy_score_until_4yo	shellfish_allergy_score_until_4yo_positive	0.8093	1.0362	0.7811	0.4348	0.1561	0.0042	0.0558	0.0027	5.58	0.442623	0.187107123251196	58782	71685	52914
egg_allergy_score_until_4yo	soba_allergy_score_until_4yo_positive	0.3368	0.2447	1.3762	0.1688	0.1661	0.0052	0.0558	0.0105	5.58	1.75	0.202674929406572	58782	71426	52744
egg_allergy_score_until_4yo	soybean_allergy_score_until_4yo_positive	1	0.4391	2.6059	0.0092	0.2331	0.0051	0.0558	0.0084	5.58	1.29231	0.271564565673175	58782	70951	52353
egg_allergy_score_until_4yo	streptococcus_pyogenes_cum_4y	0.0727	0.2605	0.279	0.7803	0.0246	0.0049	0.0558	0.0062	5.58	0.984127	0.0269931373884555	58782	59497	52902
egg_allergy_score_until_4yo	upper_respiratory_tract_infection_cum_2y	0.2698	0.1646	1.6389	0.1012	0.0257	0.0055	0.0558	0.018	5.58	2.64706	0.0324837330883016	58782	40817	31606
egg_allergy_score_until_4yo	urinary_tract_infections_cum_4y	NA	NA	NA	NA	5e-04	0.0048	0.0558	-0.0027	5.58	-0.442623	NA	58782	60896	51556
egg_allergy_score_until_4yo	urticaria_cum_4y	0.3192	0.1996	1.5987	0.1099	0.0812	0.0052	0.0558	0.0121	5.58	1.77941	0.121705730136423	58782	40824	31610
egg_allergy_score_until_4yo	varicella_cum_4y	0.1295	0.3513	0.3686	0.7124	-0.0037	0.0053	0.0558	0.0045	5.58	0.642857	-0.00641018713279703	58782	61740	53547
egg_allergy_score_until_4yo	wheat_allergy_score_until_4yo_positive	0.798	0.1181	6.7545	1.4337e-11	0.3378	0.0052	0.0558	0.0305	5.58	4.55224	0.398828700282003	58782	71655	52890
egg_allergy_score_until_4yo_positive	BMI	-0.0358	0.0606	-0.5915	0.5542	-0.0021	0.0067	0.052	0.1732	5.14851	19.4607	0.00146555056954681	61849	163835	0
egg_allergy_score_until_4yo_positive	adenovirus_infection_cum_2y	-0.0248	0.1702	-0.1455	0.8843	0.0235	0.0053	0.052	0.0171	5.14851	2.71429	0.0290281911151958	60039	79449	59493
egg_allergy_score_until_4yo_positive	allergic_conjunctivitis_cum_4y	0.2455	0.1835	1.3383	0.1808	0.0549	0.0052	0.052	0.0162	5.14851	2.28169	0.0581806475563785	60039	79705	59985
egg_allergy_score_until_4yo_positive	allergic_conjunctivitis_or_rhinitis_or_hay_fever_cum_4y	0.6906	0.3619	1.9081	0.0564	0.0786	0.0053	0.052	0.0086	5.14851	1.11688	0.078435521720926	60039	79705	59985
egg_allergy_score_until_4yo_positive	allergic_rhinitis_cum_4y	0.5266	0.2387	2.206	0.0274	0.0659	0.0048	0.052	0.0126	5.14851	1.55556	0.0646188502541589	60039	79705	59985
egg_allergy_score_until_4yo_positive	any_food_allergy_score_positive_until_4yo	1	0.0236	42.917	0	0.8703	0.0068	0.052	0.0548	5.14851	5.48	1	60039	70951	53478
egg_allergy_score_until_4yo_positive	asthma_cum_4y	0.5576	0.1737	3.2095	0.0013	0.0899	0.0057	0.052	0.0306	5.14851	3.1875	0.0863966251907124	60039	78270	58656
egg_allergy_score_until_4yo_positive	atopic_dermatitis_cum_4y	0.6484	0.0869	7.4615	8.5513e-14	0.2573	0.0057	0.052	0.0633	5.14851	5.86111	0.279133943248685	60039	78466	58821
egg_allergy_score_until_4yo_positive	autistic_spectrum_disorder_and_pddnos_cum_4y	-0.0375	0.2043	-0.1838	0.8542	0.0088	0.0049	0.052	0.0107	5.14851	1.94545	0.0106997622076181	60039	59758	55617
egg_allergy_score_until_4yo_positive	bone_fracture_cum_4y	0.3688	0.538	0.6855	0.493	0.0153	0.0046	0.052	0.0034	5.14851	0.548387	0.0115554654801309	60039	59541	56693
egg_allergy_score_until_4yo_positive	breast_feeding_cessation_1m	-0.4811	0.5048	-0.953	0.3406	-0.0251	0.0055	0.052	0.004	5.14851	0.634921	-0.0227562192407157	60039	79056	59525
egg_allergy_score_until_4yo_positive	breast_feeding_cessation_2m	0.0579	0.1718	0.3369	0.7362	-0.0485	0.0054	0.052	0.0142	5.14851	2.18462	-0.0596943193331625	60039	79056	59525
egg_allergy_score_until_4yo_positive	breast_feeding_cessation_3m	-0.0406	0.1922	-0.2113	0.8327	-0.0493	0.0051	0.052	0.0112	5.14851	1.77778	-0.0574713131104237	60039	77807	59509
egg_allergy_score_until_4yo_positive	breast_feeding_cessation_age	0.1004	0.1737	0.5783	0.5631	0.0484	0.0057	0.052	0.018	5.14851	2.14286	0.0544305595827517	60039	77807	59509
egg_allergy_score_until_4yo_positive	breast_feeding_period_1y	0.0291	0.1561	0.1862	0.8523	0.066	0.0056	0.052	0.0188	5.14851	2.84848	0.0736409984824567	60039	58931	54576
egg_allergy_score_until_4yo_positive	c1hy_bed_time	0.0457	0.1444	0.3165	0.7516	-0.014	0.0055	0.052	0.0269	5.14851	3.68493	-0.0236148035368931	60039	43650	34174
egg_allergy_score_until_4yo_positive	c1hy_nap_count	-0.0673	0.1737	-0.3876	0.6983	-0.0081	0.0055	0.052	0.0165	5.14851	2.46269	-0.0105246946343304	60039	43650	34174
egg_allergy_score_until_4yo_positive	c1hy_night_wake_up_count	0.0421	0.1274	0.3303	0.7412	0.0089	0.0051	0.052	0.0287	5.14851	4.28358	0.0121989371833683	60039	43650	34174
egg_allergy_score_until_4yo_positive	c1hy_sleep_time_day	-0.0558	0.151	-0.37	0.7114	-0.0089	0.0054	0.052	0.0195	5.14851	3.25	-0.0087439570304914	60039	78071	59697
egg_allergy_score_until_4yo_positive	c1hy_sleep_time_night	-0.0343	0.1518	-0.2261	0.8211	-0.0031	0.0052	0.052	0.0231	5.14851	3.34783	-0.00245907962753884	60039	78071	59697
egg_allergy_score_until_4yo_positive	c1hy_total_sleep_time	-0.1772	0.2286	-0.775	0.4383	-0.0117	0.0053	0.052	0.01	5.14851	1.5873	-0.00968193199704885	60039	78062	59684
egg_allergy_score_until_4yo_positive	c1hy_wake_up_time	-0.0979	0.0876	-1.1172	0.2639	-0.002	0.0052	0.052	0.0699	5.14851	9.07792	0.00309509217701733	60039	43650	34174
egg_allergy_score_until_4yo_positive	c1y_0170001_1_3	0.8774	0.0951	9.2265	2.7958e-20	0.2642	0.0061	0.052	0.0501	5.14851	5.16495	0.272158319931443	60039	78062	59684
egg_allergy_score_until_4yo_positive	c1y_bed_time	0.0833	0.1954	0.4264	0.6698	-0.0104	0.0055	0.052	0.0129	5.14851	2.01562	-0.0143793003145011	60039	73735	58879
egg_allergy_score_until_4yo_positive	c1y_nap_count	-0.1087	0.1638	-0.6637	0.5069	-0.0059	0.0052	0.052	0.0192	5.14851	3.04762	-0.00335095854887152	60039	73767	58904
egg_allergy_score_until_4yo_positive	c1y_night_wake_up_count	0.2304	0.1507	1.5286	0.1264	-1e-04	0.0046	0.052	0.0191	5.14851	3.03175	-0.00764697670899763	60039	73767	58904
egg_allergy_score_until_4yo_positive	c1y_sleep_time_day	-0.2168	0.1593	-1.3614	0.1734	-0.0113	0.0052	0.052	0.0204	5.14851	3.2381	-0.0061496622059898	60039	70975	56797
egg_allergy_score_until_4yo_positive	c1y_sleep_time_night	-0.3088	0.1392	-2.2186	0.0265	0.0133	0.0049	0.052	0.029	5.14851	4.26471	0.0284311059728736	60039	70975	56797
egg_allergy_score_until_4yo_positive	c1y_total_sleep_time	-0.4302	0.1429	-3.0098	0.0026	-0.0013	0.005	0.052	0.0279	5.14851	4.5	0.0155128305714777	60039	70975	56797
egg_allergy_score_until_4yo_positive	c1y_wake_up_time	-0.2893	0.0893	-3.2405	0.0012	0.0123	0.0049	0.052	0.063	5.14851	8.87324	0.0323166744680391	60039	73735	58879
egg_allergy_score_until_4yo_positive	c3y_bed_time	-0.0994	0.1398	-0.7109	0.4771	0.0146	0.0053	0.052	0.0309	5.14851	4.29167	0.0212295256793409	60039	70924	58221
egg_allergy_score_until_4yo_positive	c3y_nap_count	0.2243	0.1572	1.4272	0.1535	-0.0135	0.005	0.052	0.0206	5.14851	3.12121	-0.0232868658468866	60039	71266	58491
egg_allergy_score_until_4yo_positive	c3y_night_wake_up_count	-0.1384	0.1602	-0.864	0.3876	-0.0038	0.0047	0.052	0.0214	5.14851	2.77922	0.000381232504363093	60039	71266	58491
egg_allergy_score_until_4yo_positive	c3y_sleep_time_day	-0.1623	0.1506	-1.0778	0.2811	-0.0021	0.005	0.052	0.0233	5.14851	3.32857	0.00340663940799952	60039	73809	58952
egg_allergy_score_until_4yo_positive	c3y_sleep_time_night	0.1057	0.13	0.8129	0.4163	-0.0143	0.0051	0.052	0.0351	5.14851	4.94366	-0.0216509065340051	60039	73304	58591
egg_allergy_score_until_4yo_positive	c3y_total_sleep_time	-0.0143	0.1906	-0.0749	0.9403	-0.0149	0.0049	0.052	0.0118	5.14851	1.84375	-0.01703016132006	60039	73735	58879
egg_allergy_score_until_4yo_positive	c3y_wake_up_time	0.0167	0.0832	0.2012	0.8405	0.0055	0.0056	0.052	0.0777	5.14851	9.03488	0.00545734855198224	60039	70924	58221
egg_allergy_score_until_4yo_positive	c6m_bed_time	-0.4208	0.1808	-2.3275	0.0199	-0.0046	0.0057	0.052	0.0177	5.14851	2.85484	0.00793823875641334	60039	69461	58180
egg_allergy_score_until_4yo_positive	c6m_nap_count	-0.1408	0.1667	-0.845	0.3981	0.0061	0.0053	0.052	0.0172	5.14851	3.07143	0.0114394059549154	60039	71026	58314
egg_allergy_score_until_4yo_positive	c6m_night_wake_up_count	0.4057	0.1704	2.3814	0.0172	0.0064	0.005	0.052	0.0195	5.14851	3.36207	-0.00596603682780716	60039	71026	58314
egg_allergy_score_until_4yo_positive	c6m_sleep_time_day	-0.0715	0.1456	-0.4909	0.6235	-0.0085	0.0049	0.052	0.0205	5.14851	3.53448	-0.00745159128858393	60039	71094	58364
egg_allergy_score_until_4yo_positive	c6m_sleep_time_night	-0.2847	0.1716	-1.6594	0.097	-0.0041	0.0053	0.052	0.0187	5.14851	2.92188	0.00444433150611737	60039	71026	58314
egg_allergy_score_until_4yo_positive	c6m_total_sleep_time	-0.2625	0.1865	-1.4071	0.1594	-0.0111	0.0052	0.052	0.0138	5.14851	2.3	-0.00557812917215153	60039	71094	58364
egg_allergy_score_until_4yo_positive	c6m_wake_up_time	-0.2061	0.1195	-1.7245	0.0846	0.0069	0.0052	0.052	0.0394	5.14851	5.9697	0.0178015783771745	60039	69461	58180
egg_allergy_score_until_4yo_positive	childcare_facility_daycare_time_3y	-0.098	0.3253	-0.3013	0.7632	0.0084	0.0055	0.052	0.0083	5.14851	0.783019	0.0120361745133031	60039	78115	59709
egg_allergy_score_until_4yo_positive	childcare_facility_daycare_time_4y	NA	NA	NA	NA	NA	NA	0.052	5e-04	5.14851	0.0694444	NA	60039	78115	59709
egg_allergy_score_until_4yo_positive	childcare_facility_starting_age	-0.0319	0.2731	-0.1167	0.9071	-0.0014	0.0054	0.052	0.0107	5.14851	0.972727	-0.000881214931514192	60039	78062	59684
egg_allergy_score_until_4yo_positive	constipation_3y	0.1539	0.1483	1.0377	0.2994	0.0114	0.0048	0.052	0.028	5.14851	3.94366	0.00697892655447382	60039	59497	54197
egg_allergy_score_until_4yo_positive	constipation_4y	-0.0692	0.1199	-0.5774	0.5636	0.0203	0.005	0.052	0.0332	5.14851	4.61111	0.0279415905115322	60039	76319	57556
egg_allergy_score_until_4yo_positive	constipation_cum_4y	-0.0534	0.1181	-0.4518	0.6514	0.0215	0.0052	0.052	0.0485	5.14851	5.98765	0.0264128017919884	60039	60884	58021
egg_allergy_score_until_4yo_positive	constipation_severity_3y	0.0456	0.1362	0.3348	0.7378	0.0091	0.0048	0.052	0.0363	5.14851	4.65385	0.00878483174951421	60039	71842	57589
egg_allergy_score_until_4yo_positive	constipation_severity_4y	0.13	0.1172	1.1091	0.2674	0.0213	0.0048	0.052	0.0324	5.14851	4.37838	0.0272813659824918	60039	39019	32765
egg_allergy_score_until_4yo_positive	egg_allergy_cum_4y	1	0.0543	18.4912	2.4307e-76	0.7049	0.0059	0.052	0.0351	5.14851	4.28049	0.849483702723931	60039	71680	54061
egg_allergy_score_until_4yo_positive	exclusive_breastfeeding_1y	0.0423	0.1342	0.3151	0.7527	0.0736	0.0054	0.052	0.0262	5.14851	3.9697	0.0817520550589738	60039	59117	54735
egg_allergy_score_until_4yo_positive	febrile_convulsion_cum_4y	0.1726	0.0849	2.0323	0.0421	0.0048	0.0054	0.052	0.0888	5.14851	8.07273	-0.00658375613114272	60039	78277	58660
egg_allergy_score_until_4yo_positive	feeding_type_yesterday_breast_feeding_count_1m	-0.1837	0.1643	-1.1181	0.2635	0.0617	0.0052	0.052	0.0168	5.14851	2.84746	0.0766426726186916	60039	69260	58029
egg_allergy_score_until_4yo_positive	feeding_type_yesterday_formula_feeding_count_1m	0.1895	0.3697	0.5126	0.6082	-0.0253	0.0046	0.052	0.0086	5.14851	0.754386	-0.033134081609034	60039	69260	58029
egg_allergy_score_until_4yo_positive	fever_count_cum_2hy	0.1444	0.1131	1.2765	0.2018	0.0271	0.0054	0.052	0.0463	5.14851	5.38372	0.0290674811118332	60039	53035	44039
egg_allergy_score_until_4yo_positive	fever_count_cum_2y	0.1546	0.1219	1.2681	0.2048	0.0176	0.0059	0.052	0.036	5.14851	4.44444	0.0138368226319962	60039	61740	53802
egg_allergy_score_until_4yo_positive	fever_over_39c_count_cum_2hy	0.1623	0.1271	1.2773	0.2015	0.0239	0.0055	0.052	0.0364	5.14851	4.08989	0.0217000086646706	60039	60896	51981
egg_allergy_score_until_4yo_positive	fever_over_39c_count_cum_2y	0.1717	0.1333	1.288	0.1977	0.0148	0.0056	0.052	0.0302	5.14851	3.82278	0.0103362357006331	60039	58965	52683
egg_allergy_score_until_4yo_positive	first_vaccination_bcg	0.1794	0.3151	0.5695	0.569	-0.0179	0.0054	0.052	0.0051	5.14851	0.822581	-0.0222245207869253	60039	60809	57955
egg_allergy_score_until_4yo_positive	first_vaccination_dpt	NA	NA	NA	NA	NA	NA	0.052	0.0012	5.14851	0.193548	NA	60039	60838	57982
egg_allergy_score_until_4yo_positive	first_vaccination_haemophilus_b_influenzae	NA	NA	NA	NA	NA	NA	0.052	8e-04	5.14851	0.135593	NA	60039	58807	54465
egg_allergy_score_until_4yo_positive	first_vaccination_hbv	0.0164	0.1899	0.0864	0.9312	0.0136	0.0052	0.052	0.015	5.14851	2.63158	0.0148528908667813	60039	59039	54670
egg_allergy_score_until_4yo_positive	first_vaccination_pneumococcus	NA	NA	NA	NA	0.0065	0.0048	0.052	-0.0025	5.14851	-0.403226	NA	60039	59039	54667
egg_allergy_score_until_4yo_positive	first_vaccination_polio	NA	NA	NA	NA	-0.013	0.0049	0.052	-0.0064	5.14851	-1.12281	NA	60039	60590	57770
egg_allergy_score_until_4yo_positive	first_vaccination_rotavirus	0.0405	0.2672	0.1518	0.8794	0.0344	0.0053	0.052	0.0073	5.14851	1.17742	0.0361609295855055	60039	60807	57948
egg_allergy_score_until_4yo_positive	fish_allergy_score_until_4yo_positive	0.3979	0.2421	1.6439	0.1002	0.1417	0.0047	0.052	0.0081	5.14851	1.55769	0.314437668459176	60039	20259	15785
egg_allergy_score_until_4yo_positive	food_allergy_cum_4y	1	0.0443	23.8668	6.7847e-126	0.7599	0.0062	0.052	0.0458	5.14851	4.77083	0.878027433081295	60039	78466	58821
egg_allergy_score_until_4yo_positive	food_allergy_cum_count_until_4yo	1	0.0495	21.1281	4.3919e-99	0.6887	0.006	0.052	0.0447	5.14851	4.96667	0.830179198249908	60039	70960	53485
egg_allergy_score_until_4yo_positive	food_allergy_egg_feeding_status_case_combined_1yh	0.952	0.0473	20.1225	4.6881e-90	0.7003	0.0058	0.052	0.0402	5.14851	4.46667	0.845403138874345	60039	71659	54044
egg_allergy_score_until_4yo_positive	food_allergy_egg_feeding_status_case_combined_2y	0.9953	0.0615	16.182	6.7563e-59	0.6523	0.0058	0.052	0.0343	5.14851	4.34177	0.784488673545554	60039	71426	53891
egg_allergy_score_until_4yo_positive	food_allergy_egg_feeding_status_case_combined_3y	1	0.1327	8.6115	7.2086e-18	0.544	0.0059	0.052	0.0219	5.14851	2.60714	0.645670228641504	60039	71648	54035
egg_allergy_score_until_4yo_positive	food_allergy_egg_feeding_status_case_combined_4y	1	0.2307	5.4354	5.4664e-08	0.5047	0.0058	0.052	0.0133	5.14851	1.77333	0.59969813747563	60039	71479	53938
egg_allergy_score_until_4yo_positive	food_allergy_fish_feeding_status_case_combined_1yh	NA	NA	NA	NA	0.0603	0.0052	0.052	-0.0077	5.14851	-1.30508	NA	60039	71426	53891
egg_allergy_score_until_4yo_positive	food_allergy_fish_feeding_status_case_combined_2y	0.4438	0.5547	0.8001	0.4237	0.0703	0.0052	0.052	0.0034	5.14851	0.53125	0.0818148818083915	60039	71426	53891
egg_allergy_score_until_4yo_positive	food_allergy_fish_feeding_status_case_combined_3y	NA	NA	NA	NA	0.057	0.0046	0.052	-0.0118	5.14851	-2.40816	NA	60039	71648	54035
egg_allergy_score_until_4yo_positive	food_allergy_fruit_feeding_status_case_combined_1yh	0.2527	0.2493	1.0133	0.3109	0.0684	0.0046	0.052	0.0068	5.14851	1.21429	0.0807597762025155	60039	71426	53891
egg_allergy_score_until_4yo_positive	food_allergy_fruit_feeding_status_case_combined_2y	0.7796	6.5944	0.1182	0.9059	0.0509	0.0056	0.052	0.002	5.14851	0.3125	0.0554145602735132	60039	71426	53891
egg_allergy_score_until_4yo_positive	food_allergy_fruit_feeding_status_case_combined_3y	NA	NA	NA	NA	0.0577	0.0055	0.052	-7e-04	5.14851	-0.107692	NA	60039	71648	54035
egg_allergy_score_until_4yo_positive	food_allergy_milk_feeding_status_case_combined_1yh	0.7669	0.2183	3.5122	4e-04	0.28	0.0054	0.052	0.0113	5.14851	1.82258	0.333755456433369	60039	70955	53482
egg_allergy_score_until_4yo_positive	food_allergy_milk_feeding_status_case_combined_2y	0.8591	0.1833	4.688	2.759e-06	0.2549	0.005	0.052	0.0185	5.14851	2.84615	0.293482842841381	60039	71426	53891
egg_allergy_score_until_4yo_positive	food_allergy_milk_feeding_status_case_combined_3y	1	0.3327	3.2148	0.0013	0.2143	0.0052	0.052	0.0097	5.14851	1.49231	0.243668912295155	60039	71648	54035
egg_allergy_score_until_4yo_positive	food_allergy_milk_feeding_status_case_combined_4y	1	0.5248	2.2346	0.0254	0.1871	0.0051	0.052	0.0075	5.14851	1.10294	0.210391789890691	60039	71475	53937
egg_allergy_score_until_4yo_positive	food_allergy_non_peanuts_nuts_feeding_status_case_combined_4y	0.4143	0.3395	1.2202	0.2224	0.061	0.0053	0.052	0.0075	5.14851	0.9375	0.065059188097576	60039	78277	58660
egg_allergy_score_until_4yo_positive	food_allergy_nuts_feeding_status_case_combined_1yh	0.2199	0.1383	1.5898	0.1119	0.0635	0.0049	0.052	0.0278	5.14851	3.97143	0.0716659101660441	60039	71426	53891
egg_allergy_score_until_4yo_positive	food_allergy_nuts_feeding_status_case_combined_2y	0.1846	0.155	1.1905	0.2339	0.0773	0.0052	0.052	0.0206	5.14851	2.98551	0.09110285427194	60039	71648	54035
egg_allergy_score_until_4yo_positive	food_allergy_nuts_feeding_status_case_combined_3y	0.1968	0.1521	1.2937	0.1958	0.0814	0.005	0.052	0.0233	5.14851	2.94937	0.0955603664263661	60039	71648	54035
egg_allergy_score_until_4yo_positive	food_allergy_peanuts_feeding_status_case_combined_4y	0.3129	0.3139	0.9967	0.3189	0.083	0.0054	0.052	0.0073	5.14851	1.01389	0.0937057429765884	60039	78277	58660
egg_allergy_score_until_4yo_positive	food_allergy_score_cum_count_until_4yo	1	0.0206	49.7151	0	0.8827	0.0067	0.052	0.064	5.14851	6.09524	1	60039	71655	54040
egg_allergy_score_until_4yo_positive	food_allergy_sesame_feeding_status_case_combined_1yh	0.3086	0.2756	1.12	0.2627	0.0305	0.0051	0.052	0.0083	5.14851	1.22059	0.0316116823516152	60039	71426	53891
egg_allergy_score_until_4yo_positive	food_allergy_sesame_feeding_status_case_combined_2y	NA	NA	NA	NA	0.0317	0.005	0.052	-0.0116	5.14851	-2	NA	60039	71426	53891
egg_allergy_score_until_4yo_positive	food_allergy_sesame_feeding_status_case_combined_3y	0.2535	0.4461	0.5682	0.5699	0.0307	0.0052	0.052	0.0033	5.14851	0.540984	0.0349165463058293	60039	71653	54040
egg_allergy_score_until_4yo_positive	food_allergy_shellfish_feeding_status_case_combined_1yh	0.3893	0.1318	2.9539	0.0031	0.0676	0.0053	0.052	0.0297	5.14851	4.30435	0.0696964787423489	60039	71426	53891
egg_allergy_score_until_4yo_positive	food_allergy_shellfish_feeding_status_case_combined_2y	0.7057	0.2379	2.9659	0.003	0.0692	0.0055	0.052	0.0117	5.14851	1.82812	0.0688901052422905	60039	71426	53891
egg_allergy_score_until_4yo_positive	food_allergy_shellfish_feeding_status_case_combined_3y	1	1.7832	0.6245	0.5323	0.0718	0.0053	0.052	0.0023	5.14851	0.338235	0.0770890415104664	60039	71648	54035
egg_allergy_score_until_4yo_positive	food_allergy_shellfish_feeding_status_case_combined_4y	0.2768	0.1556	1.7789	0.0752	0.0833	0.0052	0.052	0.0249	5.14851	3.32	0.0908935277285707	60039	78277	58660
egg_allergy_score_until_4yo_positive	food_allergy_soba_feeding_status_case_combined_1yh	0.1241	0.1406	0.8832	0.3771	0.0751	0.0053	0.052	0.0249	5.14851	3.95238	0.0902715316739763	60039	71426	53891
egg_allergy_score_until_4yo_positive	food_allergy_soba_feeding_status_case_combined_2y	0.196	0.174	1.1266	0.2599	0.0936	0.0055	0.052	0.0143	5.14851	2.2	0.112130724126792	60039	71426	53891
egg_allergy_score_until_4yo_positive	food_allergy_soba_feeding_status_case_combined_3y	0.3413	0.3161	1.0797	0.2803	0.0999	0.0054	0.052	0.0059	5.14851	0.819444	0.118749822551627	60039	71648	54035
egg_allergy_score_until_4yo_positive	food_allergy_soba_feeding_status_case_combined_4y	0.2605	0.2473	1.0534	0.2921	0.1072	0.0053	0.052	0.0094	5.14851	1.32394	0.12333735972442	60039	78277	58660
egg_allergy_score_until_4yo_positive	food_allergy_wheat_feeding_status_case_combined_1yh	0.446	0.2187	2.0394	0.0414	0.1835	0.0048	0.052	0.008	5.14851	1.45455	0.22023380533216	60039	71685	54064
egg_allergy_score_until_4yo_positive	fruit_allergy_score_until_4yo_positive	0.503	0.1878	2.6781	0.0074	0.1365	0.0048	0.052	0.0137	5.14851	2.20968	0.298008413556107	60039	20259	15785
egg_allergy_score_until_4yo_positive	gastroenteritis_cum_2y	0.0895	0.2396	0.3733	0.7089	0.0016	0.0051	0.052	0.0158	5.14851	2.07895	-0.000732918217634384	60039	79449	59493
egg_allergy_score_until_4yo_positive	hand_foot_and_mouth_disease_cum_2y	NA	NA	NA	NA	0.0181	0.0052	0.052	-6e-04	5.14851	-0.0810811	NA	60039	79449	59493
egg_allergy_score_until_4yo_positive	hba1c_ngsp_early	-0.0422	0.1133	-0.3727	0.7094	-0.0113	0.0053	0.052	0.0558	5.14851	6.2	-0.0107284008523727	60039	67637	57963
egg_allergy_score_until_4yo_positive	herpangina_cum_2y	-0.0588	0.2395	-0.2456	0.806	0.0095	0.0053	0.052	0.0091	5.14851	1.26389	0.0126985984462889	60039	79449	59493
egg_allergy_score_until_4yo_positive	hsv_infection_cum_2y	0.9402	1.179	0.7975	0.4252	0.0102	0.005	0.052	0.0026	5.14851	0.472727	0.00479724376677175	60039	40817	32374
egg_allergy_score_until_4yo_positive	influenza_viral_infections_cum_4y	0.2067	0.1435	1.4407	0.1497	0.0068	0.0048	0.052	0.0286	5.14851	3.91781	0.00252886699294708	60039	40817	32374
egg_allergy_score_until_4yo_positive	intellectual_and_developmental_disability_including_language_delay_cum_4y	NA	NA	NA	NA	NA	NA	0.052	2e-04	5.14851	0.030303	NA	60039	40817	32374
egg_allergy_score_until_4yo_positive	isacc_modified_current_runny_nose_autumn_2y	0.25	1.1154	0.2241	0.8226	0.0292	0.0049	0.052	0.0014	5.14851	0.237288	0.0311680473575249	60039	69210	57990
egg_allergy_score_until_4yo_positive	isacc_modified_current_runny_nose_autumn_3y	0.6367	0.6412	0.9931	0.3207	0.0507	0.0053	0.052	0.0039	5.14851	0.590909	0.0486038844890442	60039	70403	58550
egg_allergy_score_until_4yo_positive	isacc_modified_current_runny_nose_autumn_4y	NA	NA	NA	NA	0.0724	0.0055	0.052	-0.0066	5.14851	-1.06452	NA	60039	67753	58056
egg_allergy_score_until_4yo_positive	isacc_modified_current_runny_nose_nonpollen_season_2y	NA	NA	NA	NA	NA	NA	0.052	5e-04	5.14851	0.0746269	NA	60039	69945	58505
egg_allergy_score_until_4yo_positive	isacc_modified_current_runny_nose_nonpollen_season_3y	NA	NA	NA	NA	0.0573	0.0048	0.052	-0.0024	5.14851	-0.393443	NA	60039	70403	58550
egg_allergy_score_until_4yo_positive	isacc_modified_current_runny_nose_nonpollen_season_4y	NA	NA	NA	NA	NA	NA	0.052	0.001	5.14851	0.149254	NA	60039	67701	58017
egg_allergy_score_until_4yo_positive	isacc_modified_current_runny_nose_pollen_season_2y	NA	NA	NA	NA	NA	NA	0.052	6e-04	5.14851	0.0983607	NA	60039	70019	58571
egg_allergy_score_until_4yo_positive	isacc_modified_current_runny_nose_pollen_season_3y	0.7068	0.4829	1.4636	0.1433	0.0666	0.0051	0.052	0.0055	5.14851	0.833333	0.0638541606102494	60039	70403	58550
egg_allergy_score_until_4yo_positive	isacc_modified_current_runny_nose_pollen_season_4y	0.7343	0.3031	2.423	0.0154	0.0733	0.0049	0.052	0.0103	5.14851	1.43056	0.0655902438142787	60039	67753	58056
egg_allergy_score_until_4yo_positive	isacc_modified_current_runny_nose_spring_2y	0.9663	1.8257	0.5293	0.5966	0.0316	0.0046	0.052	0.0019	5.14851	0.301587	0.0262256292877808	60039	69261	58030
egg_allergy_score_until_4yo_positive	isacc_modified_current_runny_nose_spring_3y	0.9608	1.1619	0.827	0.4083	0.0645	0.0052	0.052	0.0027	5.14851	0.428571	0.0617674145360243	60039	69945	58505
egg_allergy_score_until_4yo_positive	isacc_modified_current_runny_nose_spring_4y	0.9091	0.3785	2.402	0.0163	0.074	0.0048	0.052	0.0091	5.14851	1.28169	0.0633662627587574	60039	68095	58277
egg_allergy_score_until_4yo_positive	isacc_modified_current_runny_nose_summer_2y	NA	NA	NA	NA	0.0307	0.0051	0.052	-7e-04	5.14851	-0.118644	NA	60039	69210	57990
egg_allergy_score_until_4yo_positive	isacc_modified_current_runny_nose_summer_3y	1	2.262	0.6226	0.5336	0.0429	0.0044	0.052	0.0024	5.14851	0.358209	0.0326848229587041	60039	69945	58505
egg_allergy_score_until_4yo_positive	isacc_modified_current_runny_nose_summer_4y	NA	NA	NA	NA	0.0631	0.0046	0.052	-3e-04	5.14851	-0.0379747	NA	60039	68095	58277
egg_allergy_score_until_4yo_positive	isacc_modified_current_runny_nose_winter_2y	0.3009	0.3404	0.884	0.3767	0.0248	0.0048	0.052	0.0049	5.14851	0.742424	0.023320262649313	60039	70019	58571
egg_allergy_score_until_4yo_positive	isacc_modified_current_runny_nose_winter_3y	NA	NA	NA	NA	0.0411	0.0049	0.052	-9e-04	5.14851	-0.160714	NA	60039	70403	58550
egg_allergy_score_until_4yo_positive	isacc_modified_current_runny_nose_winter_4y	NA	NA	NA	NA	0.0434	0.0055	0.052	-0.0038	5.14851	-0.535211	NA	60039	67753	58056
egg_allergy_score_until_4yo_positive	kawasaki_disease_cum_4y	NA	NA	NA	NA	-0.0057	0.0049	0.052	-6e-04	5.14851	-0.0967742	NA	60039	78277	58660
egg_allergy_score_until_4yo_positive	length_of_labor	-0.0269	0.1231	-0.2186	0.827	0.0357	0.0054	0.052	0.0336	5.14851	4.73239	0.0440127189363972	60039	77807	59509
egg_allergy_score_until_4yo_positive	low_birth_weight	0.0801	0.118	0.6787	0.4973	-0.0109	0.005	0.052	0.0312	5.14851	4.8	-0.0164117501697326	60039	78115	59709
egg_allergy_score_until_4yo_positive	lower_respiratory_tract_infection_cum_2y	0.4858	0.2049	2.3713	0.0177	0.009	0.0051	0.052	0.0186	5.14851	2.58333	-0.00483144398685851	60039	79449	59493
egg_allergy_score_until_4yo_positive	m1m_bed_time	NA	NA	NA	NA	NA	NA	0.052	2e-04	5.14851	0.0350877	NA	60039	69212	58001
egg_allergy_score_until_4yo_positive	m1m_nap_count	-0.0307	0.1254	-0.2446	0.8067	0.0185	0.0049	0.052	0.0286	5.14851	4.4	0.0226610304165105	60039	69223	58002
egg_allergy_score_until_4yo_positive	m1m_night_wake_up_count	0.0802	0.1394	0.5753	0.5651	0.0023	0.0052	0.052	0.0238	5.14851	3.83871	-0.000275724553125916	60039	69258	58022
egg_allergy_score_until_4yo_positive	m1m_sleep_time_day	-0.2472	0.1113	-2.2212	0.0263	-0.014	0.0053	0.052	0.0395	5.14851	6.69492	-0.00455641879726581	60039	69328	58081
egg_allergy_score_until_4yo_positive	m1m_sleep_time_night	-0.1338	0.1653	-0.8096	0.4182	-0.0045	0.0047	0.052	0.0141	5.14851	2.2381	-0.00142291249516136	60039	69328	58081
egg_allergy_score_until_4yo_positive	m1m_total_sleep_time	-0.2397	0.1336	-1.7938	0.0728	-0.0121	0.0049	0.052	0.028	5.14851	4.66667	-0.00446320134237115	60039	69461	58180
egg_allergy_score_until_4yo_positive	m1m_wake_up_time	-0.0263	0.1509	-0.1743	0.8616	-6e-04	0.005	0.052	0.0249	5.14851	3.19231	0.000290725330445605	60039	69212	58001
egg_allergy_score_until_4yo_positive	milk_allergy_cum_4y	1	0.1544	6.5281	6.6608e-11	0.3489	0.0049	0.052	0.0203	5.14851	3.02985	0.407757577549922	60039	70976	53499
egg_allergy_score_until_4yo_positive	milk_allergy_score_until_4yo_positive	1	0.1199	9.8917	4.5239e-23	0.4238	0.0055	0.052	0.0309	5.14851	4.06579	0.927320979107788	60039	20259	15785
egg_allergy_score_until_4yo_positive	mumps_cum_4y	0.3345	0.5197	0.6436	0.5198	0.002	0.0048	0.052	0.0044	5.14851	0.594595	-0.00206015412903895	60039	40817	32374
egg_allergy_score_until_4yo_positive	mycotic_or_fungal_infection_cum_2y	0.5667	0.4431	1.2789	0.2009	0.0017	0.0059	0.052	0.0053	5.14851	0.929825	-0.00701124283890414	60039	40817	32374
egg_allergy_score_until_4yo_positive	nuts_allergy_score_until_4yo_positive	1	0.3588	2.8507	0.0044	0.2126	0.005	0.052	0.0098	5.14851	1.44118	0.461008048644688	60039	20256	15783
egg_allergy_score_until_4yo_positive	otitis_media_cum_2y	0.0987	0.1496	0.6596	0.5095	0.0113	0.0056	0.052	0.0243	5.14851	3.68182	0.00990176216110509	60039	79705	59985
egg_allergy_score_until_4yo_positive	out_of_night_diapers_age_4y	0.4084	0.2059	1.9839	0.0473	-0.0031	0.0051	0.052	0.0304	5.14851	2.15603	-0.0204918704319545	60039	67613	57944
egg_allergy_score_until_4yo_positive	participant_reported_food_allergy_cum_4y	1	0.0489	21.1834	1.3597e-99	0.7026	0.006	0.052	0.0429	5.14851	4.71429	0.843856922385073	60039	71664	54047
egg_allergy_score_until_4yo_positive	peanuts_allergy_score_4yo_positive	1	4.6496	0.2806	0.779	0.1716	0.0053	0.052	0.0018	5.14851	0.28125	0.376774565959933	60039	20259	15785
egg_allergy_score_until_4yo_positive	premature_birth	-0.0664	0.2024	-0.3281	0.7429	0.001	0.005	0.052	0.0091	5.14851	1.56897	0.00267367426369137	60039	78115	59709
egg_allergy_score_until_4yo_positive	psychomotor_developmental_delay_cum_4y	NA	NA	NA	NA	0.0076	0.0052	0.052	-0.0018	5.14851	-0.295082	NA	60039	60244	55815
egg_allergy_score_until_4yo_positive	roseola_infantum_cum_2y	0.256	0.2105	1.216	0.224	-0.0199	0.0054	0.052	0.0126	5.14851	2	-0.0306508946067181	60039	79449	59493
egg_allergy_score_until_4yo_positive	rsv_infection_cum_2y	0.0694	0.1109	0.626	0.5313	0.0109	0.0046	0.052	0.0361	5.14851	5.30882	0.0142892822210046	60039	40824	32379
egg_allergy_score_until_4yo_positive	shellfish_allergy_score_until_4yo_positive	1	1.2862	0.7947	0.4268	0.1534	0.0042	0.052	0.0027	5.14851	0.442623	0.336112850032031	60039	20259	15785
egg_allergy_score_until_4yo_positive	soba_allergy_score_until_4yo_positive	0.2973	0.2489	1.1943	0.2323	0.1593	0.0051	0.052	0.0105	5.14851	1.75	0.356227295891282	60039	20259	15785
egg_allergy_score_until_4yo_positive	soybean_allergy_score_until_4yo_positive	1	0.4723	2.5693	0.0102	0.2136	0.0052	0.052	0.0084	5.14851	1.29231	0.460596235921031	60039	20259	15785
egg_allergy_score_until_4yo_positive	streptococcus_pyogenes_cum_4y	0.1267	0.2773	0.4569	0.6477	0.0247	0.0049	0.052	0.0062	5.14851	0.984127	0.0365682576593713	60039	40817	32374
egg_allergy_score_until_4yo_positive	upper_respiratory_tract_infection_cum_2y	0.3134	0.17	1.8437	0.0652	0.0212	0.0056	0.052	0.018	5.14851	2.64706	0.0154016969612545	60039	79705	59985
egg_allergy_score_until_4yo_positive	urinary_tract_infections_cum_4y	NA	NA	NA	NA	0.0019	0.0048	0.052	-0.0027	5.14851	-0.442623	NA	60039	40817	32374
egg_allergy_score_until_4yo_positive	urticaria_cum_4y	0.2698	0.199	1.3554	0.1753	0.0795	0.0051	0.052	0.0121	5.14851	1.77941	0.0877446086367584	60039	79705	59985
egg_allergy_score_until_4yo_positive	varicella_cum_4y	0.0994	0.3509	0.2833	0.7769	-0.0035	0.0053	0.052	0.0045	5.14851	0.642857	-0.00707434310844217	60039	40817	32374
egg_allergy_score_until_4yo_positive	wheat_allergy_score_until_4yo_positive	0.7748	0.1229	6.3049	2.8832e-10	0.3225	0.0052	0.052	0.0305	5.14851	4.55224	0.711060636641612	60039	20259	15785
exclusive_breastfeeding_1y	BMI	-0.1098	0.0717	-1.5312	0.1257	-0.0039	0.0066	0.0262	0.1732	3.9697	19.4607	0.00389672561759172	71319	163835	0
exclusive_breastfeeding_1y	breast_feeding_cessation_1m	-0.5782	0.5032	-1.149	0.2505	-0.2125	0.0047	0.0262	0.004	3.9697	0.634921	-0.223952593758979	65116	70178	63428
exclusive_breastfeeding_1y	breast_feeding_cessation_2m	-0.7196	0.2079	-3.4607	5e-04	-0.3192	0.0052	0.0262	0.0142	3.9697	2.18462	-0.333047448874217	65116	70178	63428
exclusive_breastfeeding_1y	breast_feeding_cessation_3m	-0.7289	0.2075	-3.5122	4e-04	-0.3991	0.0056	0.0262	0.0112	3.9697	1.77778	-0.424413575408729	65116	68774	62263
exclusive_breastfeeding_1y	breast_feeding_cessation_age	0.2346	0.2258	1.0388	0.2989	0.4107	0.0052	0.0262	0.018	3.9697	2.14286	0.462136123861974	65116	64065	58043
exclusive_breastfeeding_1y	c1hy_bed_time	-0.116	0.173	-0.6706	0.5025	-0.0456	0.0053	0.0262	0.0269	3.9697	3.68493	-0.0462533935764092	65116	68351	63240
exclusive_breastfeeding_1y	c1hy_nap_count	0.0702	0.2313	0.3037	0.7614	0.0386	0.0055	0.0262	0.0165	3.9697	2.46269	0.0401177826775226	65116	68351	63240
exclusive_breastfeeding_1y	c1hy_night_wake_up_count	-0.2081	0.1752	-1.1879	0.2349	0.0258	0.005	0.0262	0.0287	3.9697	4.28358	0.0338529534693421	65116	68351	63240
exclusive_breastfeeding_1y	c1hy_sleep_time_day	0.0258	0.2132	0.1208	0.9039	-0.0178	0.0051	0.0262	0.0195	3.9697	3.25	-0.0200112305370054	65116	70178	63428
exclusive_breastfeeding_1y	c1hy_sleep_time_night	0.1331	0.1864	0.714	0.4752	0.0509	0.005	0.0262	0.0231	3.9697	3.34783	0.0516959819211113	65116	68351	63240
exclusive_breastfeeding_1y	c1hy_total_sleep_time	0.2096	0.2994	0.7	0.4839	0.0158	0.0052	0.0262	0.01	3.9697	1.5873	0.0136948213017015	65116	70178	63428
exclusive_breastfeeding_1y	c1hy_wake_up_time	-0.117	0.1142	-1.0243	0.3057	3e-04	0.005	0.0262	0.0699	3.9697	9.07792	0.00559362744040823	65116	68351	63240
exclusive_breastfeeding_1y	c1y_0170001_1_3	0.1442	0.1453	0.9927	0.3209	0.0312	0.0049	0.0262	0.0501	3.9697	5.16495	0.0291415450741761	65116	70178	63428
exclusive_breastfeeding_1y	c1y_bed_time	8e-04	0.231	0.0034	0.9973	-0.0372	0.0048	0.0262	0.0129	3.9697	2.01562	-0.0400418968484543	65116	68351	63240
exclusive_breastfeeding_1y	c1y_nap_count	0.1413	0.2	0.7065	0.4799	0.0573	0.005	0.0262	0.0192	3.9697	3.04762	0.0586092414133446	65116	68351	63240
exclusive_breastfeeding_1y	c1y_night_wake_up_count	0.0228	0.2018	0.1131	0.9099	0.0437	0.0052	0.0262	0.0191	3.9697	3.03175	0.0466473504608491	65116	68351	63240
exclusive_breastfeeding_1y	c1y_sleep_time_day	0.0547	0.2003	0.2729	0.7849	-0.0074	0.0051	0.0262	0.0204	3.9697	3.2381	-0.009287535396933	65116	68351	63240
exclusive_breastfeeding_1y	c1y_sleep_time_night	0.2024	0.1644	1.2313	0.2182	0.0359	0.0049	0.0262	0.029	3.9697	4.26471	0.0332096262955251	65116	68351	63240
exclusive_breastfeeding_1y	c1y_total_sleep_time	0.2207	0.1862	1.1853	0.2359	0.0151	0.0051	0.0262	0.0279	3.9697	4.5	0.0102394664813279	65116	68351	63240
exclusive_breastfeeding_1y	c1y_wake_up_time	-0.1089	0.1287	-0.8459	0.3976	0.0231	0.0051	0.0262	0.063	3.9697	8.87324	0.0301429890277629	65116	68351	63240
exclusive_breastfeeding_1y	c3y_bed_time	-0.2875	0.1801	-1.5962	0.1105	-0.0624	0.0053	0.0262	0.0309	3.9697	4.29167	-0.0593418585909683	65116	68351	63240
exclusive_breastfeeding_1y	c3y_nap_count	0.3667	0.2042	1.7959	0.0725	-0.0396	0.0052	0.0262	0.0206	3.9697	3.12121	-0.0514997328417345	65116	68351	63240
exclusive_breastfeeding_1y	c3y_night_wake_up_count	-0.1133	0.1909	-0.5936	0.5528	0.0072	0.005	0.0262	0.0214	3.9697	2.77922	0.0105289239760921	65116	68351	63240
exclusive_breastfeeding_1y	c3y_sleep_time_day	0.0031	0.2012	0.0154	0.9877	-0.0631	0.0052	0.0262	0.0233	3.9697	3.32857	-0.0683341408673074	65116	68351	63240
exclusive_breastfeeding_1y	c3y_sleep_time_night	0.1736	0.1531	1.1336	0.257	0.0835	0.005	0.0262	0.0351	3.9697	4.94366	0.0854420247776391	65116	68351	63240
exclusive_breastfeeding_1y	c3y_total_sleep_time	0.262	0.2693	0.973	0.3306	-0.0088	0.005	0.0262	0.0118	3.9697	1.84375	-0.0141595381554726	65116	68351	63240
exclusive_breastfeeding_1y	c3y_wake_up_time	-0.1393	0.1157	-1.2045	0.2284	-0.0215	0.0059	0.0262	0.0777	3.9697	9.03488	-0.0173007607600909	65116	68351	63240
exclusive_breastfeeding_1y	c6m_bed_time	0.2398	0.2141	1.1202	0.2626	-0.0237	0.0051	0.0262	0.0177	3.9697	2.85484	-0.0308431817577514	65116	68351	63240
exclusive_breastfeeding_1y	c6m_nap_count	0.158	0.2043	0.7734	0.4393	0.0592	0.0051	0.0262	0.0172	3.9697	3.07143	0.0604094102277559	65116	68351	63240
exclusive_breastfeeding_1y	c6m_night_wake_up_count	-5e-04	0.195	-0.0028	0.9978	0.0582	0.0049	0.0262	0.0195	3.9697	3.36207	0.0628447014714407	65116	68351	63240
exclusive_breastfeeding_1y	c6m_sleep_time_day	-0.3518	0.198	-1.7766	0.0756	0.0074	0.0053	0.0262	0.0205	3.9697	3.53448	0.0167987597616821	65116	60702	56370
exclusive_breastfeeding_1y	c6m_sleep_time_night	-0.0111	0.2218	-0.05	0.9601	0.0296	0.005	0.0262	0.0187	3.9697	2.92188	0.0321946808474276	65116	68351	63240
exclusive_breastfeeding_1y	c6m_total_sleep_time	-0.2809	0.2606	-1.0782	0.281	0.0223	0.0056	0.0262	0.0138	3.9697	2.3	0.0294559157568972	65116	68351	63240
exclusive_breastfeeding_1y	c6m_wake_up_time	-0.0365	0.1524	-0.2394	0.8108	0.0115	0.0054	0.0262	0.0394	3.9697	5.9697	0.0137621180967934	65116	68280	63176
exclusive_breastfeeding_1y	childcare_facility_daycare_time_3y	-0.723	0.6126	-1.1803	0.2379	-0.0659	0.0047	0.0262	0.0083	3.9697	0.783019	-0.0606206567966897	65116	70178	63428
exclusive_breastfeeding_1y	childcare_facility_daycare_time_4y	NA	NA	NA	NA	NA	NA	0.0262	5e-04	3.9697	0.0694444	NA	65116	70178	63428
exclusive_breastfeeding_1y	childcare_facility_starting_age	0.1567	0.3235	0.4844	0.6281	0.1534	0.0048	0.0262	0.0107	3.9697	0.972727	0.163894237733076	65116	70178	63428
exclusive_breastfeeding_1y	feeding_type_yesterday_breast_feeding_count_1m	0.7797	0.1676	4.6517	3.2928e-06	0.3974	0.0053	0.0262	0.0168	3.9697	2.84746	0.411728659186398	65116	68351	63240
exclusive_breastfeeding_1y	feeding_type_yesterday_formula_feeding_count_1m	-0.5119	0.4368	-1.1718	0.2413	-0.2261	0.0053	0.0262	0.0086	3.9697	0.754386	-0.234933244604489	65116	68351	63240
exclusive_breastfeeding_1y	hba1c_ngsp_early	0.008	0.1224	0.065	0.9482	0.0053	0.0054	0.0262	0.0558	3.9697	6.2	0.00551187068339359	65116	68351	63240
exclusive_breastfeeding_1y	isacc_modified_current_runny_nose_autumn_2y	-0.8136	2.8639	-0.2841	0.7763	-0.0292	0.0047	0.0262	0.0014	3.9697	0.237288	-0.0262406909068727	65116	68351	63240
exclusive_breastfeeding_1y	isacc_modified_current_runny_nose_autumn_3y	-0.4634	0.5772	-0.8028	0.4221	-0.0236	0.0053	0.0262	0.0039	3.9697	0.590909	-0.0207314154337814	65116	67101	62145
exclusive_breastfeeding_1y	isacc_modified_current_runny_nose_autumn_4y	NA	NA	NA	NA	-0.0234	0.0054	0.0262	-0.0066	3.9697	-1.06452	NA	65116	68351	63240
exclusive_breastfeeding_1y	isacc_modified_current_runny_nose_nonpollen_season_2y	NA	NA	NA	NA	NA	NA	0.0262	5e-04	3.9697	0.0746269	NA	65116	68351	63240
exclusive_breastfeeding_1y	isacc_modified_current_runny_nose_nonpollen_season_3y	NA	NA	NA	NA	-0.0297	0.0055	0.0262	-0.0024	3.9697	-0.393443	NA	65116	64063	59346
exclusive_breastfeeding_1y	isacc_modified_current_runny_nose_nonpollen_season_4y	NA	NA	NA	NA	NA	NA	0.0262	0.001	3.9697	0.149254	NA	65116	68351	63240
exclusive_breastfeeding_1y	isacc_modified_current_runny_nose_pollen_season_2y	NA	NA	NA	NA	NA	NA	0.0262	6e-04	3.9697	0.0983607	NA	65116	68351	63240
exclusive_breastfeeding_1y	isacc_modified_current_runny_nose_pollen_season_3y	-0.6263	0.4667	-1.3421	0.1796	-0.0266	0.0049	0.0262	0.0055	3.9697	0.833333	-0.0210222768938811	65116	67571	62555
exclusive_breastfeeding_1y	isacc_modified_current_runny_nose_pollen_season_4y	0.1757	0.3086	0.5694	0.5691	-0.028	0.0056	0.0262	0.0103	3.9697	1.43056	-0.0330282188523315	65116	68351	63240
exclusive_breastfeeding_1y	isacc_modified_current_runny_nose_spring_2y	-0.1269	0.6681	-0.1899	0.8494	-0.0307	0.0045	0.0262	0.0019	3.9697	0.301587	-0.0319422476094529	65116	68351	63240
exclusive_breastfeeding_1y	isacc_modified_current_runny_nose_spring_3y	-0.496	0.7638	-0.6494	0.5161	-0.0235	0.0049	0.0262	0.0027	3.9697	0.428571	-0.0209229919679718	65116	68351	63240
exclusive_breastfeeding_1y	isacc_modified_current_runny_nose_spring_4y	0.2175	0.319	0.6819	0.4953	-0.0236	0.0052	0.0262	0.0091	3.9697	1.28169	-0.0287635256789002	65116	68351	63240
exclusive_breastfeeding_1y	isacc_modified_current_runny_nose_summer_2y	NA	NA	NA	NA	-0.0238	0.0046	0.0262	-7e-04	3.9697	-0.118644	NA	65116	68351	63240
exclusive_breastfeeding_1y	isacc_modified_current_runny_nose_summer_3y	-0.0032	0.535	-0.006	0.9952	-0.0292	0.0047	0.0262	0.0024	3.9697	0.358209	-0.0312274324867657	65116	68351	63240
exclusive_breastfeeding_1y	isacc_modified_current_runny_nose_summer_4y	NA	NA	NA	NA	-0.0178	0.005	0.0262	-3e-04	3.9697	-0.0379747	NA	65116	68351	63240
exclusive_breastfeeding_1y	isacc_modified_current_runny_nose_winter_2y	-0.8877	0.7346	-1.2084	0.2269	-0.0231	0.0054	0.0262	0.0049	3.9697	0.742424	-0.0145377509975908	65116	68351	63240
exclusive_breastfeeding_1y	isacc_modified_current_runny_nose_winter_3y	NA	NA	NA	NA	-0.0236	0.0051	0.0262	-9e-04	3.9697	-0.160714	NA	65116	67525	62515
exclusive_breastfeeding_1y	isacc_modified_current_runny_nose_winter_4y	NA	NA	NA	NA	-0.03	0.005	0.0262	-0.0038	3.9697	-0.535211	NA	65116	68351	63240
exclusive_breastfeeding_1y	length_of_labor	-0.0302	0.1591	-0.1899	0.8494	-0.0317	0.005	0.0262	0.0336	3.9697	4.73239	-0.0339027896908346	65116	70178	63428
exclusive_breastfeeding_1y	low_birth_weight	-0.2403	0.1511	-1.5904	0.1117	-0.0366	0.0052	0.0262	0.0312	3.9697	4.8	-0.0330864605721163	65116	70178	63428
exclusive_breastfeeding_1y	m1m_bed_time	NA	NA	NA	NA	NA	NA	0.0262	2e-04	3.9697	0.0350877	NA	65116	68351	63240
exclusive_breastfeeding_1y	m1m_nap_count	0.3768	0.1532	2.4596	0.0139	0.1072	0.0052	0.0262	0.0286	3.9697	4.4	0.105669716089277	65116	68351	63240
exclusive_breastfeeding_1y	m1m_night_wake_up_count	0.3573	0.1754	2.0365	0.0417	0.0897	0.0047	0.0262	0.0238	3.9697	3.83871	0.0879028247219123	65116	68351	63240
exclusive_breastfeeding_1y	m1m_sleep_time_day	-0.2181	0.1474	-1.4804	0.1388	0.0225	0.0046	0.0262	0.0395	3.9697	6.69492	0.0317974894797213	65116	68351	63240
exclusive_breastfeeding_1y	m1m_sleep_time_night	0.1824	0.2263	0.8059	0.4203	0.0618	0.0049	0.0262	0.0141	3.9697	2.2381	0.0629588053293414	65116	68351	63240
exclusive_breastfeeding_1y	m1m_total_sleep_time	-0.0778	0.1635	-0.476	0.6341	0.0538	0.0047	0.0262	0.028	3.9697	4.66667	0.0605021886558356	65116	68351	63240
exclusive_breastfeeding_1y	m1m_wake_up_time	0.265	0.2131	1.2432	0.2138	-0.0051	0.0051	0.0262	0.0249	3.9697	3.19231	-0.012467252379695	65116	68351	63240
exclusive_breastfeeding_1y	out_of_night_diapers_age_4y	0.4562	0.2888	1.5799	0.1141	-0.0394	0.005	0.0262	0.0304	3.9697	2.15603	-0.056024812917606	65116	68351	63240
exclusive_breastfeeding_1y	premature_birth	0.014	0.2532	0.0554	0.9558	-0.0359	0.0048	0.0262	0.0091	3.9697	1.56897	-0.0391701109771025	65116	70178	63428
febrile_convulsion_cum_4y	BMI	0.0192	0.0465	0.414	0.6789	0.0094	0.0069	0.0888	0.1732	8.07273	19.4607	0.00808650019851864	61862	163835	0
febrile_convulsion_cum_4y	adenovirus_infection_cum_2y	0.1693	0.1356	1.249	0.2117	0.0226	0.0051	0.0888	0.0171	8.07273	2.71429	0.0171560353748595	64642	65500	64405
febrile_convulsion_cum_4y	allergic_conjunctivitis_cum_4y	-0.2722	0.1556	-1.7494	0.0802	0.0121	0.0052	0.0888	0.0162	8.07273	2.28169	0.0239066203409644	64642	63800	63120
febrile_convulsion_cum_4y	allergic_conjunctivitis_or_rhinitis_or_hay_fever_cum_4y	-0.0934	0.1956	-0.4779	0.6328	0.0203	0.0055	0.0888	0.0086	8.07273	1.11688	0.0242396915519609	64642	65052	64347
febrile_convulsion_cum_4y	allergic_rhinitis_cum_4y	0.0731	0.1561	0.468	0.6398	0.0115	0.0051	0.0888	0.0126	8.07273	1.55556	0.00982699826719735	64642	63051	62396
febrile_convulsion_cum_4y	asthma_cum_4y	0.1005	0.1242	0.8091	0.4185	0.0236	0.0058	0.0888	0.0306	8.07273	3.1875	0.019747247901477	64642	64952	64257
febrile_convulsion_cum_4y	atopic_dermatitis_cum_4y	0.0763	0.0861	0.8862	0.3755	-0.0061	0.0054	0.0888	0.0633	8.07273	5.86111	-0.0128622982661877	64642	64712	64021
febrile_convulsion_cum_4y	autistic_spectrum_disorder_and_pddnos_cum_4y	0.0558	0.1752	0.3186	0.75	0.0011	0.0051	0.0888	0.0107	8.07273	1.94545	-0.000643008045717915	64642	65763	64641
febrile_convulsion_cum_4y	bone_fracture_cum_4y	0.1244	0.3948	0.3151	0.7527	0.0059	0.0055	0.0888	0.0034	8.07273	0.548387	0.003976598475333	64642	65763	64641
febrile_convulsion_cum_4y	breast_feeding_cessation_1m	0.1177	0.3036	0.3878	0.6982	-0.0034	0.0052	0.0888	0.004	8.07273	0.634921	-0.00592833536802914	64642	65763	64641
febrile_convulsion_cum_4y	breast_feeding_cessation_2m	0.0554	0.1624	0.3414	0.7328	-0.0047	0.0052	0.0888	0.0142	8.07273	2.18462	-0.00707759392540157	64642	65763	64641
febrile_convulsion_cum_4y	breast_feeding_cessation_3m	-0.0419	0.1712	-0.2451	0.8064	-0.0063	0.0055	0.0888	0.0112	8.07273	1.77778	-0.00530242881992772	64642	65763	64641
febrile_convulsion_cum_4y	breast_feeding_cessation_age	0.0339	0.1454	0.2334	0.8154	-0.0051	0.0054	0.0888	0.018	8.07273	2.14286	-0.00687088759960662	64642	65763	64641
febrile_convulsion_cum_4y	breast_feeding_period_1y	-0.0947	0.1333	-0.7106	0.4773	0.0019	0.0049	0.0888	0.0188	8.07273	2.84848	0.00611892019618524	64642	65763	64641
febrile_convulsion_cum_4y	c1hy_bed_time	-0.0139	0.11	-0.1265	0.8993	-0.0109	0.0053	0.0888	0.0269	8.07273	3.68493	-0.0109541899788539	64642	65763	64641
febrile_convulsion_cum_4y	c1hy_nap_count	0.1008	0.1519	0.6632	0.5072	-0.001	0.0055	0.0888	0.0165	8.07273	2.46269	-0.00514130151235069	64642	65763	64641
febrile_convulsion_cum_4y	c1hy_night_wake_up_count	0.2172	0.1166	1.8624	0.0625	0.009	0.0053	0.0888	0.0287	8.07273	4.28358	-0.00200593360885637	64642	65763	64641
febrile_convulsion_cum_4y	c1hy_sleep_time_day	0.1196	0.1275	0.9382	0.3482	-0.0092	0.0054	0.0888	0.0195	8.07273	3.25	-0.0151280249751323	64642	65098	64018
febrile_convulsion_cum_4y	c1hy_sleep_time_night	-0.123	0.1156	-1.064	0.2873	0.0091	0.0054	0.0888	0.0231	8.07273	3.34783	0.015633118254907	64642	65763	64641
febrile_convulsion_cum_4y	c1hy_total_sleep_time	-0.0893	0.175	-0.5105	0.6097	-0.0019	0.0055	0.0888	0.01	8.07273	1.5873	0.000780164634505361	64642	65460	64369
febrile_convulsion_cum_4y	c1hy_wake_up_time	-0.0508	0.0716	-0.7088	0.4785	-0.0189	0.0059	0.0888	0.0699	8.07273	9.07792	-0.0163601484148903	64642	65763	64641
febrile_convulsion_cum_4y	c1y_0170001_1_3	0.133	0.0857	1.5511	0.1209	-0.0055	0.0051	0.0888	0.0501	8.07273	5.16495	-0.0154981234267276	64642	65763	64641
febrile_convulsion_cum_4y	c1y_bed_time	-0.1237	0.1584	-0.7809	0.4348	0.0033	0.0052	0.0888	0.0129	8.07273	2.01562	0.00792419409827527	64642	65763	64641
febrile_convulsion_cum_4y	c1y_nap_count	-0.1017	0.1315	-0.7735	0.4393	0.0063	0.0056	0.0888	0.0192	8.07273	3.04762	0.0111637939213837	64642	65763	64641
febrile_convulsion_cum_4y	c1y_night_wake_up_count	0.1578	0.1234	1.2792	0.2008	-0.0025	0.0048	0.0888	0.0191	8.07273	3.03175	-0.00954125517549814	64642	65763	64641
febrile_convulsion_cum_4y	c1y_sleep_time_day	-0.1327	0.1212	-1.0951	0.2735	0.0024	0.0052	0.0888	0.0204	8.07273	3.2381	0.00854031535681493	64642	65763	64641
febrile_convulsion_cum_4y	c1y_sleep_time_night	0.0448	0.096	0.4668	0.6406	-0.0023	0.0051	0.0888	0.029	8.07273	4.26471	-0.0048832782189402	64642	65763	64641
febrile_convulsion_cum_4y	c1y_total_sleep_time	-0.0784	0.1055	-0.7438	0.457	-0.0013	0.005	0.0888	0.0279	8.07273	4.5	0.00275309057857653	64642	65763	64641
febrile_convulsion_cum_4y	c1y_wake_up_time	-0.1061	0.0807	-1.3143	0.1887	-0.0067	0.0055	0.0888	0.063	8.07273	8.87324	0.00126598155658885	64642	65550	64459
febrile_convulsion_cum_4y	c3y_bed_time	0.1211	0.1087	1.1136	0.2654	-0.0013	0.0048	0.0888	0.0309	8.07273	4.29167	-0.0082043478563593	64642	63210	60827
febrile_convulsion_cum_4y	c3y_nap_count	0.1515	0.1313	1.154	0.2485	0.0086	0.0051	0.0888	0.0206	8.07273	3.12121	0.00232322503650913	64642	65763	64641
febrile_convulsion_cum_4y	c3y_night_wake_up_count	0.1605	0.1238	1.2965	0.1948	0.0022	0.0053	0.0888	0.0214	8.07273	2.77922	-0.00496101615566315	64642	63210	60827
febrile_convulsion_cum_4y	c3y_sleep_time_day	0.0099	0.1106	0.0893	0.9288	0.0077	0.005	0.0888	0.0233	8.07273	3.32857	0.00775537644400615	64642	65763	64641
febrile_convulsion_cum_4y	c3y_sleep_time_night	-0.1794	0.1061	-1.6911	0.0908	0.0051	0.0053	0.0888	0.0351	8.07273	4.94366	0.0161676368455223	64642	65763	64641
febrile_convulsion_cum_4y	c3y_total_sleep_time	-0.0886	0.1679	-0.5278	0.5976	0.0098	0.0052	0.0888	0.0118	8.07273	1.84375	0.0134392623705251	64642	65763	64641
febrile_convulsion_cum_4y	c3y_wake_up_time	-0.0041	0.068	-0.0603	0.9519	-0.0202	0.0054	0.0888	0.0777	8.07273	9.03488	-0.0227844346159331	64642	63210	60827
febrile_convulsion_cum_4y	c6m_bed_time	-0.0942	0.1106	-0.8521	0.3941	0.0088	0.0045	0.0888	0.0177	8.07273	2.85484	0.0137233205772081	64642	63195	60813
febrile_convulsion_cum_4y	c6m_nap_count	-0.0255	0.1285	-0.1982	0.8429	-0.0075	0.0052	0.0888	0.0172	8.07273	3.07143	-0.0099065675266728	64642	36752	35247
febrile_convulsion_cum_4y	c6m_night_wake_up_count	0.0826	0.133	0.6214	0.5343	0.0034	0.0053	0.0888	0.0195	8.07273	3.36207	0.000143677279450221	64642	63210	60827
febrile_convulsion_cum_4y	c6m_sleep_time_day	0.099	0.1225	0.808	0.4191	-0.0075	0.0053	0.0888	0.0205	8.07273	3.53448	-0.01285030019969	64642	62609	60273
febrile_convulsion_cum_4y	c6m_sleep_time_night	0.0669	0.1228	0.5447	0.586	-0.006	0.0052	0.0888	0.0187	8.07273	2.92188	-0.00963601154547982	64642	61586	59285
febrile_convulsion_cum_4y	c6m_total_sleep_time	0.1383	0.15	0.9216	0.3567	-0.0092	0.0052	0.0888	0.0138	8.07273	2.3	-0.0154905658146959	64642	60769	58581
febrile_convulsion_cum_4y	c6m_wake_up_time	0.0614	0.0907	0.6767	0.4986	-0.0073	0.0054	0.0888	0.0394	8.07273	5.9697	-0.0120816163320674	64642	63210	60827
febrile_convulsion_cum_4y	childcare_facility_daycare_time_3y	-0.3367	0.3103	-1.0851	0.2779	0.0054	0.0059	0.0888	0.0083	8.07273	0.783019	0.015345703479597	64642	65763	64641
febrile_convulsion_cum_4y	childcare_facility_daycare_time_4y	NA	NA	NA	NA	NA	NA	0.0888	5e-04	8.07273	0.0694444	NA	64642	65763	64641
febrile_convulsion_cum_4y	childcare_facility_starting_age	-0.2316	0.2474	-0.9363	0.3491	0.0032	0.0056	0.0888	0.0107	8.07273	0.972727	0.0109186364984922	64642	65763	64641
febrile_convulsion_cum_4y	constipation_3y	-0.0595	0.106	-0.5608	0.5749	0.0012	0.005	0.0888	0.028	8.07273	3.94366	0.00443867328454204	64642	65763	64641
febrile_convulsion_cum_4y	constipation_4y	0.1683	0.109	1.5436	0.1227	-0.006	0.0052	0.0888	0.0332	8.07273	4.61111	-0.0161839564549534	64642	65763	64641
febrile_convulsion_cum_4y	constipation_cum_4y	0.1436	0.0878	1.635	0.102	-0.0045	0.0054	0.0888	0.0485	8.07273	5.98765	-0.0149955598513724	64642	65763	64641
febrile_convulsion_cum_4y	constipation_severity_3y	-0.0232	0.0953	-0.2432	0.8078	0.004	0.0051	0.0888	0.0363	8.07273	4.65385	0.0057111142710201	64642	65763	64641
febrile_convulsion_cum_4y	constipation_severity_4y	0.2088	0.1073	1.946	0.0517	-0.001	0.0046	0.0888	0.0324	8.07273	4.37838	-0.0130018452808552	64642	65763	64641
febrile_convulsion_cum_4y	exclusive_breastfeeding_1y	-0.0487	0.1152	-0.423	0.6723	-0.0031	0.005	0.0888	0.0262	8.07273	3.9697	-0.000825702980358501	64642	65763	64641
febrile_convulsion_cum_4y	feeding_type_yesterday_breast_feeding_count_1m	-0.0734	0.1459	-0.5028	0.6151	0.0086	0.005	0.0888	0.0168	8.07273	2.84746	0.0125434915092472	64642	63210	60827
febrile_convulsion_cum_4y	feeding_type_yesterday_formula_feeding_count_1m	0.1235	0.2607	0.4738	0.6357	-0.015	0.0049	0.0888	0.0086	8.07273	0.754386	-0.0201757385207311	64642	63210	60827
febrile_convulsion_cum_4y	fever_count_cum_2hy	0.3328	0.0862	3.8587	1e-04	0.0854	0.0055	0.0888	0.0463	8.07273	5.38372	0.0695116802557982	64642	65763	64641
febrile_convulsion_cum_4y	fever_count_cum_2y	0.3037	0.1016	2.99	0.0028	0.075	0.0057	0.0888	0.036	8.07273	4.44444	0.0623939931926003	64642	65763	64641
febrile_convulsion_cum_4y	fever_over_39c_count_cum_2hy	0.4628	0.0973	4.7569	1.9658e-06	0.1175	0.0055	0.0888	0.0364	8.07273	4.08989	0.0984003783521293	64642	65763	64641
febrile_convulsion_cum_4y	fever_over_39c_count_cum_2y	0.3914	0.1079	3.6281	3e-04	0.103	0.0056	0.0888	0.0302	8.07273	3.82278	0.088955391425483	64642	65763	64641
febrile_convulsion_cum_4y	first_vaccination_bcg	0.406	0.347	1.1702	0.2419	-0.0064	0.0054	0.0888	0.0051	8.07273	0.822581	-0.0158728561434376	64642	65347	64261
febrile_convulsion_cum_4y	first_vaccination_dpt	NA	NA	NA	NA	NA	NA	0.0888	0.0012	8.07273	0.193548	NA	64642	65763	64641
febrile_convulsion_cum_4y	first_vaccination_haemophilus_b_influenzae	NA	NA	NA	NA	NA	NA	0.0888	8e-04	8.07273	0.135593	NA	64642	65763	64641
febrile_convulsion_cum_4y	first_vaccination_hbv	-0.1205	0.1679	-0.7177	0.4729	0.0012	0.0054	0.0888	0.015	8.07273	2.63158	0.00591970119081331	64642	65763	64641
febrile_convulsion_cum_4y	first_vaccination_pneumococcus	NA	NA	NA	NA	0.0074	0.0049	0.0888	-0.0025	8.07273	-0.403226	NA	64642	65763	64641
febrile_convulsion_cum_4y	first_vaccination_polio	NA	NA	NA	NA	0.0033	0.0053	0.0888	-0.0064	8.07273	-1.12281	NA	64642	65479	64384
febrile_convulsion_cum_4y	first_vaccination_rotavirus	-0.2229	0.2211	-1.0078	0.3136	0.0083	0.0047	0.0888	0.0073	8.07273	1.17742	0.0147695090434998	64642	65763	64641
febrile_convulsion_cum_4y	food_allergy_cum_4y	0.1212	0.0995	1.2179	0.2233	6e-04	0.0051	0.0888	0.0458	8.07273	4.77083	-0.00763994129891586	64642	64868	64172
febrile_convulsion_cum_4y	gastroenteritis_cum_2y	-0.1838	0.1924	-0.9554	0.3394	0.0206	0.005	0.0888	0.0158	8.07273	2.07895	0.0292545421889356	64642	64642	63961
febrile_convulsion_cum_4y	hand_foot_and_mouth_disease_cum_2y	NA	NA	NA	NA	0.0157	0.0051	0.0888	-6e-04	8.07273	-0.0810811	NA	64642	64852	64153
febrile_convulsion_cum_4y	hba1c_ngsp_early	0.0405	0.0794	0.5105	0.6097	0.0066	0.0048	0.0888	0.0558	8.07273	6.2	0.00450971794963997	64642	61862	59336
febrile_convulsion_cum_4y	herpangina_cum_2y	0.0552	0.1861	0.2965	0.7668	0.0251	0.0049	0.0888	0.0091	8.07273	1.26389	0.0253199978545526	64642	63328	62662
febrile_convulsion_cum_4y	hsv_infection_cum_2y	0.1096	0.3458	0.317	0.7512	0.0092	0.0048	0.0888	0.0026	8.07273	0.472727	0.00799958842496756	64642	65546	64451
febrile_convulsion_cum_4y	influenza_viral_infections_cum_4y	0.2182	0.1084	2.0118	0.0442	0.0316	0.0049	0.0888	0.0286	8.07273	3.91781	0.0223327955649992	64642	65161	64075
febrile_convulsion_cum_4y	intellectual_and_developmental_disability_including_language_delay_cum_4y	NA	NA	NA	NA	NA	NA	0.0888	2e-04	8.07273	0.030303	NA	64642	65763	64641
febrile_convulsion_cum_4y	isacc_modified_current_runny_nose_autumn_2y	0.5394	1.7931	0.3008	0.7636	0.0169	0.0057	0.0888	0.0014	8.07273	0.237288	0.0123133026849866	64642	63210	60827
febrile_convulsion_cum_4y	isacc_modified_current_runny_nose_autumn_3y	0.1355	0.3028	0.4475	0.6545	0.0098	0.0054	0.0888	0.0039	8.07273	0.590909	0.0083159418029432	64642	61862	59336
febrile_convulsion_cum_4y	isacc_modified_current_runny_nose_autumn_4y	NA	NA	NA	NA	0.0188	0.0058	0.0888	-0.0066	8.07273	-1.06452	NA	64642	61862	59336
febrile_convulsion_cum_4y	isacc_modified_current_runny_nose_nonpollen_season_2y	NA	NA	NA	NA	NA	NA	0.0888	5e-04	8.07273	0.0746269	NA	64642	61862	59336
febrile_convulsion_cum_4y	isacc_modified_current_runny_nose_nonpollen_season_3y	NA	NA	NA	NA	3e-04	0.0055	0.0888	-0.0024	8.07273	-0.393443	NA	64642	61862	59336
febrile_convulsion_cum_4y	isacc_modified_current_runny_nose_nonpollen_season_4y	NA	NA	NA	NA	NA	NA	0.0888	0.001	8.07273	0.149254	NA	64642	61862	59336
febrile_convulsion_cum_4y	isacc_modified_current_runny_nose_pollen_season_2y	NA	NA	NA	NA	NA	NA	0.0888	6e-04	8.07273	0.0983607	NA	64642	61862	59336
febrile_convulsion_cum_4y	isacc_modified_current_runny_nose_pollen_season_3y	0.2907	0.2666	1.0905	0.2755	0.0104	0.0052	0.0888	0.0055	8.07273	0.833333	0.00489452187411478	64642	61862	59336
febrile_convulsion_cum_4y	isacc_modified_current_runny_nose_pollen_season_4y	0.1927	0.1853	1.0401	0.2983	0.022	0.0054	0.0888	0.0103	8.07273	1.43056	0.01855277442075	64642	61862	59336
febrile_convulsion_cum_4y	isacc_modified_current_runny_nose_spring_2y	-0.2978	0.7094	-0.4198	0.6746	0.0222	0.0053	0.0888	0.0019	8.07273	0.301587	0.0285193347690211	64642	63210	60827
febrile_convulsion_cum_4y	isacc_modified_current_runny_nose_spring_3y	0.1908	0.3973	0.4803	0.631	0.0138	0.0052	0.0888	0.0027	8.07273	0.428571	0.0126351282652833	64642	59247	56938
febrile_convulsion_cum_4y	isacc_modified_current_runny_nose_spring_4y	0.1843	0.1964	0.9381	0.3482	0.0221	0.0053	0.0888	0.0091	8.07273	1.28169	0.019273322688029	64642	61862	59336
febrile_convulsion_cum_4y	isacc_modified_current_runny_nose_summer_2y	NA	NA	NA	NA	0.0108	0.0057	0.0888	-7e-04	8.07273	-0.118644	NA	64642	63210	60827
febrile_convulsion_cum_4y	isacc_modified_current_runny_nose_summer_3y	-0.0074	0.385	-0.0191	0.9847	0.0022	0.005	0.0888	0.0024	8.07273	0.358209	0.00257247841645065	64642	61862	59336
febrile_convulsion_cum_4y	isacc_modified_current_runny_nose_summer_4y	NA	NA	NA	NA	0.0061	0.0054	0.0888	-3e-04	8.07273	-0.0379747	NA	64642	61862	59336
febrile_convulsion_cum_4y	isacc_modified_current_runny_nose_winter_2y	0.0623	0.2687	0.2319	0.8167	0.0161	0.0055	0.0888	0.0049	8.07273	0.742424	0.0166545044956575	64642	61862	59336
febrile_convulsion_cum_4y	isacc_modified_current_runny_nose_winter_3y	NA	NA	NA	NA	0.0055	0.0051	0.0888	-9e-04	8.07273	-0.160714	NA	64642	61862	59336
febrile_convulsion_cum_4y	isacc_modified_current_runny_nose_winter_4y	NA	NA	NA	NA	0.0141	0.0052	0.0888	-0.0038	8.07273	-0.535211	NA	64642	61862	59336
febrile_convulsion_cum_4y	length_of_labor	-0.2287	0.1158	-1.974	0.0484	0.0151	0.0052	0.0888	0.0336	8.07273	4.73239	0.0295429137597734	64642	65763	64641
febrile_convulsion_cum_4y	low_birth_weight	0.0676	0.0999	0.6772	0.4983	-9e-04	0.0053	0.0888	0.0312	8.07273	4.8	-0.00475327961380253	64642	65763	64641
febrile_convulsion_cum_4y	lower_respiratory_tract_infection_cum_2y	0.3572	0.1392	2.5671	0.0103	0.0262	0.0053	0.0888	0.0186	8.07273	2.58333	0.0125454065024374	64642	65161	64457
febrile_convulsion_cum_4y	m1m_bed_time	NA	NA	NA	NA	NA	NA	0.0888	2e-04	8.07273	0.0350877	NA	64642	63210	60827
febrile_convulsion_cum_4y	m1m_nap_count	0.0272	0.1029	0.2638	0.7919	0.0012	0.0054	0.0888	0.0286	8.07273	4.4	-1.52345552211587e-05	64642	54427	52475
febrile_convulsion_cum_4y	m1m_night_wake_up_count	0.0051	0.1127	0.045	0.9641	-0.0043	0.0053	0.0888	0.0238	8.07273	3.83871	-0.00503981272147575	64642	63210	60827
febrile_convulsion_cum_4y	m1m_sleep_time_day	0.0994	0.0848	1.1723	0.2411	-0.0019	0.0051	0.0888	0.0395	8.07273	6.69492	-0.00842696603305986	64642	63210	60827
febrile_convulsion_cum_4y	m1m_sleep_time_night	0.045	0.1275	0.3528	0.7242	-0.0023	0.0049	0.0888	0.0141	8.07273	2.2381	-0.00423009165773696	64642	63210	60827
febrile_convulsion_cum_4y	m1m_total_sleep_time	0.0755	0.0984	0.7668	0.4432	-0.0017	0.005	0.0888	0.028	8.07273	4.66667	-0.00589859023091331	64642	63210	60827
febrile_convulsion_cum_4y	m1m_wake_up_time	-0.0523	0.1186	-0.4408	0.6594	-0.0013	0.0054	0.0888	0.0249	8.07273	3.19231	0.00115968892844565	64642	63210	60827
febrile_convulsion_cum_4y	mumps_cum_4y	0.6332	0.6915	0.9157	0.3598	0.006	0.0056	0.0888	0.0044	8.07273	0.594595	-0.00678695433014553	64642	65763	64641
febrile_convulsion_cum_4y	mycotic_or_fungal_infection_cum_2y	0.1787	0.2708	0.6597	0.5094	0.0072	0.0052	0.0888	0.0053	8.07273	0.929825	0.00354054595528151	64642	65210	64500
febrile_convulsion_cum_4y	otitis_media_cum_2y	-0.0924	0.114	-0.8102	0.4178	0.0238	0.0054	0.0888	0.0243	8.07273	3.68182	0.0299671227630433	64642	65164	64459
febrile_convulsion_cum_4y	out_of_night_diapers_age_4y	-0.092	0.1505	-0.6117	0.5407	0.0063	0.0051	0.0888	0.0304	8.07273	2.15603	0.0122285621055843	64642	61862	59336
febrile_convulsion_cum_4y	premature_birth	-0.1256	0.1853	-0.6776	0.498	0.0035	0.0058	0.0888	0.0091	8.07273	1.56897	0.00747270193017949	64642	65763	64641
febrile_convulsion_cum_4y	psychomotor_developmental_delay_cum_4y	NA	NA	NA	NA	0.0077	0.0057	0.0888	-0.0018	8.07273	-0.295082	NA	64642	65763	64641
febrile_convulsion_cum_4y	roseola_infantum_cum_2y	0.2176	0.1836	1.185	0.236	0.0249	0.0063	0.0888	0.0126	8.07273	2	0.0187532480750615	64642	65201	64489
febrile_convulsion_cum_4y	rsv_infection_cum_2y	0.2337	0.094	2.4867	0.0129	0.0111	0.0055	0.0888	0.0361	8.07273	5.30882	-0.00218881329713158	64642	65121	64414
febrile_convulsion_cum_4y	streptococcus_pyogenes_cum_4y	0.5681	0.365	1.5563	0.1196	0.0397	0.005	0.0888	0.0062	8.07273	0.984127	0.0281340740640478	64642	65517	64425
febrile_convulsion_cum_4y	upper_respiratory_tract_infection_cum_2y	0.1204	0.1277	0.9425	0.3459	0.0215	0.0049	0.0888	0.018	8.07273	2.64706	0.0177969762394629	64642	65163	64457
febrile_convulsion_cum_4y	urinary_tract_infections_cum_4y	NA	NA	NA	NA	0.0199	0.0051	0.0888	-0.0027	8.07273	-0.442623	NA	64642	65155	64068
febrile_convulsion_cum_4y	urticaria_cum_4y	0.1501	0.1819	0.8253	0.4092	-0.0029	0.0055	0.0888	0.0121	8.07273	1.77941	-0.00826461793080625	64642	65112	64408
febrile_convulsion_cum_4y	varicella_cum_4y	0.0022	0.2473	0.0089	0.9929	0.0126	0.005	0.0888	0.0045	8.07273	0.642857	0.01337574122466	64642	64932	63858
feeding_type_yesterday_breast_feeding_count_1m	BMI	-0.0845	0.0838	-1.0084	0.3133	0.0035	0.0063	0.0168	0.1732	2.84746	19.4607	0.00893742274789392	72755	163835	0
feeding_type_yesterday_breast_feeding_count_1m	feeding_type_yesterday_formula_feeding_count_1m	-0.398	0.4936	-0.8062	0.4201	-0.2118	0.0049	0.0168	0.0086	2.84746	0.754386	-0.218589277842992	73434	70984	69320
feeding_type_yesterday_breast_feeding_count_1m	hba1c_ngsp_early	-0.1045	0.1416	-0.7377	0.4607	-0.0037	0.0048	0.0168	0.0558	2.84746	6.2	-0.000702513565902639	73434	70089	68477
feeding_type_yesterday_breast_feeding_count_1m	isacc_modified_current_runny_nose_autumn_2y	-0.6711	2.708	-0.2478	0.8043	-0.0132	0.0049	0.0168	0.0014	2.84746	0.237288	-0.0106652652502015	73434	70204	68567
feeding_type_yesterday_breast_feeding_count_1m	isacc_modified_current_runny_nose_autumn_3y	-0.0883	0.551	-0.1603	0.8726	-0.004	0.0052	0.0168	0.0039	2.84746	0.590909	-0.00349375055513389	73434	70761	69109
feeding_type_yesterday_breast_feeding_count_1m	isacc_modified_current_runny_nose_autumn_4y	NA	NA	NA	NA	-0.0048	0.0048	0.0168	-0.0066	2.84746	-1.06452	NA	73434	69963	68337
feeding_type_yesterday_breast_feeding_count_1m	isacc_modified_current_runny_nose_nonpollen_season_2y	NA	NA	NA	NA	NA	NA	0.0168	5e-04	2.84746	0.0746269	NA	73434	70804	69156
feeding_type_yesterday_breast_feeding_count_1m	isacc_modified_current_runny_nose_nonpollen_season_3y	NA	NA	NA	NA	-0.0053	0.0055	0.0168	-0.0024	2.84746	-0.393443	NA	73434	70733	69097
feeding_type_yesterday_breast_feeding_count_1m	isacc_modified_current_runny_nose_nonpollen_season_4y	NA	NA	NA	NA	NA	NA	0.0168	0.001	2.84746	0.149254	NA	73434	70695	69064
feeding_type_yesterday_breast_feeding_count_1m	isacc_modified_current_runny_nose_pollen_season_2y	NA	NA	NA	NA	NA	NA	0.0168	6e-04	2.84746	0.0983607	NA	73434	70887	69233
feeding_type_yesterday_breast_feeding_count_1m	isacc_modified_current_runny_nose_pollen_season_3y	-0.0908	0.4719	-0.1923	0.8475	1e-04	0.0054	0.0168	0.0055	2.84746	0.833333	0.000988018305600251	73434	70926	69279
feeding_type_yesterday_breast_feeding_count_1m	isacc_modified_current_runny_nose_pollen_season_4y	0.1973	0.325	0.6069	0.5439	6e-04	0.0053	0.0168	0.0103	2.84746	1.43056	-0.00199708222217614	73434	70830	69195
feeding_type_yesterday_breast_feeding_count_1m	isacc_modified_current_runny_nose_spring_2y	0.8924	1.6701	0.5344	0.5931	0.0016	0.0051	0.0168	0.0019	2.84746	0.301587	-0.00340697781526123	73434	70954	69289
feeding_type_yesterday_breast_feeding_count_1m	isacc_modified_current_runny_nose_spring_3y	0.5598	0.9805	0.571	0.568	-0.0013	0.0053	0.0168	0.0027	2.84746	0.428571	-0.0051755239620268	73434	70894	69240
feeding_type_yesterday_breast_feeding_count_1m	isacc_modified_current_runny_nose_spring_4y	0.3721	0.3808	0.9771	0.3285	0.0037	0.0055	0.0168	0.0091	2.84746	1.28169	-0.000739202030378087	73434	70303	68674
feeding_type_yesterday_breast_feeding_count_1m	isacc_modified_current_runny_nose_summer_2y	NA	NA	NA	NA	-0.0022	0.0049	0.0168	-7e-04	2.84746	-0.118644	NA	73434	33377	32525
feeding_type_yesterday_breast_feeding_count_1m	isacc_modified_current_runny_nose_summer_3y	1	2.208	0.6337	0.5262	-0.0044	0.0052	0.0168	0.0024	2.84746	0.358209	-0.0136074535030003	73434	70705	69056
feeding_type_yesterday_breast_feeding_count_1m	isacc_modified_current_runny_nose_summer_4y	NA	NA	NA	NA	0.0111	0.0049	0.0168	-3e-04	2.84746	-0.0379747	NA	73434	69835	68215
feeding_type_yesterday_breast_feeding_count_1m	isacc_modified_current_runny_nose_winter_2y	-0.2039	0.4754	-0.4289	0.668	-0.0058	0.0049	0.0168	0.0049	2.84746	0.742424	-0.00423236891930348	73434	71075	69416
feeding_type_yesterday_breast_feeding_count_1m	isacc_modified_current_runny_nose_winter_3y	NA	NA	NA	NA	-0.0019	0.0051	0.0168	-9e-04	2.84746	-0.160714	NA	73434	70928	69278
feeding_type_yesterday_breast_feeding_count_1m	isacc_modified_current_runny_nose_winter_4y	NA	NA	NA	NA	-0.007	0.0055	0.0168	-0.0038	2.84746	-0.535211	NA	73434	70084	68460
feeding_type_yesterday_breast_feeding_count_1m	out_of_night_diapers_age_4y	0.4033	0.2794	1.4434	0.1489	-0.0303	0.0045	0.0168	0.0304	2.84746	2.15603	-0.041705250897345	73434	70710	69082
feeding_type_yesterday_formula_feeding_count_1m	BMI	-0.2655	0.2381	-1.1148	0.2649	0.0138	0.006	0.0086	0.1732	0.754386	19.4607	0.0265602622852649	37207	163835	0
feeding_type_yesterday_formula_feeding_count_1m	hba1c_ngsp_early	0.6075	0.5183	1.172	0.2412	-0.0144	0.0052	0.0086	0.0558	0.754386	6.2	-0.0293270320842902	73434	70303	68674
feeding_type_yesterday_formula_feeding_count_1m	isacc_modified_current_runny_nose_autumn_2y	-0.6849	2.9043	-0.2358	0.8136	0.0057	0.0045	0.0086	0.0014	0.754386	0.237288	0.00813580614006681	73434	73913	73434
feeding_type_yesterday_formula_feeding_count_1m	isacc_modified_current_runny_nose_autumn_3y	-0.4887	1.2374	-0.3949	0.6929	-5e-04	0.0048	0.0086	0.0039	0.754386	0.590909	0.00232117613209426	73434	70204	68567
feeding_type_yesterday_formula_feeding_count_1m	isacc_modified_current_runny_nose_autumn_4y	NA	NA	NA	NA	0.008	0.0051	0.0086	-0.0066	0.754386	-1.06452	NA	73434	70761	69109
feeding_type_yesterday_formula_feeding_count_1m	isacc_modified_current_runny_nose_nonpollen_season_2y	NA	NA	NA	NA	NA	NA	0.0086	5e-04	0.754386	0.0746269	NA	73434	70984	69320
feeding_type_yesterday_formula_feeding_count_1m	isacc_modified_current_runny_nose_nonpollen_season_3y	NA	NA	NA	NA	0.006	0.005	0.0086	-0.0024	0.754386	-0.393443	NA	73434	70804	69156
feeding_type_yesterday_formula_feeding_count_1m	isacc_modified_current_runny_nose_nonpollen_season_4y	NA	NA	NA	NA	NA	NA	0.0086	0.001	0.754386	0.149254	NA	73434	70733	69097
feeding_type_yesterday_formula_feeding_count_1m	isacc_modified_current_runny_nose_pollen_season_2y	NA	NA	NA	NA	NA	NA	0.0086	6e-04	0.754386	0.0983607	NA	73434	70902	69236
feeding_type_yesterday_formula_feeding_count_1m	isacc_modified_current_runny_nose_pollen_season_3y	-0.3796	0.9243	-0.4107	0.6813	-0.0068	0.005	0.0086	0.0055	0.754386	0.833333	-0.00450751709236583	73434	70887	69233
feeding_type_yesterday_formula_feeding_count_1m	isacc_modified_current_runny_nose_pollen_season_4y	-0.4804	0.8222	-0.5842	0.5591	0.0049	0.0053	0.0086	0.0103	0.754386	1.43056	0.00971762620276517	73434	70926	69279
feeding_type_yesterday_formula_feeding_count_1m	isacc_modified_current_runny_nose_spring_2y	-1	2.6676	-0.4981	0.6184	1e-04	0.0047	0.0086	0.0019	0.754386	0.301587	0.00549979925541919	73434	73913	73434
feeding_type_yesterday_formula_feeding_count_1m	isacc_modified_current_runny_nose_spring_3y	-1	1.8419	-0.6093	0.5423	-0.0063	0.0051	0.0086	0.0027	0.754386	0.428571	-0.00116217557534301	73434	70954	69289
feeding_type_yesterday_formula_feeding_count_1m	isacc_modified_current_runny_nose_spring_4y	-0.2166	0.76	-0.285	0.7756	7e-04	0.0051	0.0086	0.0091	0.754386	1.28169	0.00266921561888841	73434	70894	69240
feeding_type_yesterday_formula_feeding_count_1m	isacc_modified_current_runny_nose_summer_2y	NA	NA	NA	NA	0.0063	0.0044	0.0086	-7e-04	0.754386	-0.118644	NA	73434	73913	73434
feeding_type_yesterday_formula_feeding_count_1m	isacc_modified_current_runny_nose_summer_3y	-1	4.6652	-0.5771	0.5639	0.0129	0.0048	0.0086	0.0024	0.754386	0.358209	0.0320439319893219	73434	33377	32525
feeding_type_yesterday_formula_feeding_count_1m	isacc_modified_current_runny_nose_summer_4y	NA	NA	NA	NA	0.0091	0.0054	0.0086	-3e-04	0.754386	-0.0379747	NA	73434	70705	69056
feeding_type_yesterday_formula_feeding_count_1m	isacc_modified_current_runny_nose_winter_2y	-0.8972	1.309	-0.6854	0.4931	0.0015	0.0049	0.0086	0.0049	0.754386	0.742424	0.00743812197116385	73434	70862	69198
feeding_type_yesterday_formula_feeding_count_1m	isacc_modified_current_runny_nose_winter_3y	NA	NA	NA	NA	-0.0016	0.0051	0.0086	-9e-04	0.754386	-0.160714	NA	73434	71075	69416
feeding_type_yesterday_formula_feeding_count_1m	isacc_modified_current_runny_nose_winter_4y	NA	NA	NA	NA	0.0119	0.0052	0.0086	-0.0038	0.754386	-0.535211	NA	73434	70928	69278
feeding_type_yesterday_formula_feeding_count_1m	out_of_night_diapers_age_4y	0.3656	0.6191	0.5905	0.5548	0.0135	0.0052	0.0086	0.0304	0.754386	2.15603	0.0084256431417791	73434	69835	68215
fever_count_cum_2hy	BMI	0.0794	0.0475	1.6714	0.0946	0.0026	0.0064	0.0463	0.1732	5.38372	19.4607	-0.00507919166571028	66800	163835	0
fever_count_cum_2hy	breast_feeding_cessation_1m	-0.3856	0.4466	-0.8634	0.3879	-0.0012	0.0054	0.0463	0.004	5.38372	0.634921	0.00405304861680951	61862	68351	60145
fever_count_cum_2hy	breast_feeding_cessation_2m	0.1413	0.1778	0.7946	0.4268	-0.0035	0.0052	0.0463	0.0142	5.38372	2.18462	-0.00763918667018026	61862	68351	60145
fever_count_cum_2hy	breast_feeding_cessation_3m	0.0795	0.1863	0.427	0.6694	0.0032	0.0052	0.0463	0.0112	5.38372	1.77778	0.00169840285595102	61862	68351	60145
fever_count_cum_2hy	breast_feeding_cessation_age	0.402	0.2066	1.9461	0.0516	-0.0379	0.0047	0.0463	0.018	5.38372	2.14286	-0.0543331190253362	61862	68351	60145
fever_count_cum_2hy	breast_feeding_period_1y	0.156	0.1505	1.0369	0.2998	-0.0145	0.005	0.0463	0.0188	5.38372	2.84848	-0.0209635508961394	61862	68351	60145
fever_count_cum_2hy	c1hy_bed_time	-0.073	0.1346	-0.5422	0.5877	0.0029	0.0052	0.0463	0.0269	5.38372	3.68493	0.00593126036758912	61862	68208	60038
fever_count_cum_2hy	c1hy_nap_count	-0.1297	0.1585	-0.8183	0.4132	-0.0469	0.0048	0.0463	0.0165	5.38372	2.46269	-0.0487294695636343	61862	68106	59951
fever_count_cum_2hy	c1hy_night_wake_up_count	0.1864	0.1286	1.4499	0.1471	0.0299	0.0053	0.0463	0.0287	5.38372	4.28358	0.0265608499704366	61862	68169	60005
fever_count_cum_2hy	c1hy_sleep_time_day	-0.1026	0.1619	-0.6335	0.5264	-0.0406	0.0053	0.0463	0.0195	5.38372	3.25	-0.0422469561762834	61862	68182	60014
fever_count_cum_2hy	c1hy_sleep_time_night	0.0374	0.147	0.2546	0.799	-0.0024	0.0054	0.0463	0.0231	5.38372	3.34783	-0.00395745018663771	61862	68212	60038
fever_count_cum_2hy	c1hy_total_sleep_time	-0.1145	0.2051	-0.5581	0.5768	-0.0353	0.0055	0.0463	0.01	5.38372	1.5873	-0.0367819585672627	61862	68172	60004
fever_count_cum_2hy	c1hy_wake_up_time	-0.1546	0.0882	-1.7532	0.0796	-0.0893	0.0052	0.0463	0.0699	5.38372	9.07792	-0.0932512114532699	61862	68198	60031
fever_count_cum_2hy	c1y_0170001_1_3	-0.0072	0.1004	-0.0719	0.9427	0.0124	0.0054	0.0463	0.0501	5.38372	5.16495	0.0144494901549271	61862	68351	60145
fever_count_cum_2hy	c1y_bed_time	-0.3259	0.1961	-1.6621	0.0965	-3e-04	0.0051	0.0463	0.0129	5.38372	2.01562	0.00787417873596713	61862	68149	59984
fever_count_cum_2hy	c1y_nap_count	0.2125	0.1775	1.1971	0.2313	-0.0214	0.0054	0.0463	0.0192	5.38372	3.04762	-0.0306893489538997	61862	66949	58992
fever_count_cum_2hy	c1y_night_wake_up_count	0.3468	0.1534	2.2604	0.0238	0.0183	0.0053	0.0463	0.0191	5.38372	3.03175	0.00983214661794849	61862	68045	59896
fever_count_cum_2hy	c1y_sleep_time_day	0.1548	0.1714	0.9033	0.3664	-0.0427	0.0055	0.0463	0.0204	5.38372	3.2381	-0.0540780121818915	61862	64404	56727
fever_count_cum_2hy	c1y_sleep_time_night	-0.0237	0.1277	-0.1852	0.8531	0.0145	0.0049	0.0463	0.029	5.38372	4.26471	0.0173212373702111	61862	67114	59133
fever_count_cum_2hy	c1y_total_sleep_time	0.0596	0.1333	0.4474	0.6546	-0.0265	0.0051	0.0463	0.0279	5.38372	4.5	-0.0320028843949849	61862	68202	60034
fever_count_cum_2hy	c1y_wake_up_time	0.0265	0.0878	0.3019	0.7627	-0.0769	0.0052	0.0463	0.063	5.38372	8.87324	-0.0897940798453621	61862	67793	59675
fever_count_cum_2hy	c3y_bed_time	-0.226	0.1355	-1.6676	0.0954	0.0675	0.0052	0.0463	0.0309	5.38372	4.29167	0.0841592696785796	61862	66813	59972
fever_count_cum_2hy	c3y_nap_count	0.0306	0.1598	0.1917	0.848	0.0553	0.0051	0.0463	0.0206	5.38372	3.12121	0.0603606744024638	61862	66813	59972
fever_count_cum_2hy	c3y_night_wake_up_count	0.1549	0.1464	1.0579	0.2901	0.0138	0.0048	0.0463	0.0214	5.38372	2.77922	0.0102660681442361	61862	66813	59972
fever_count_cum_2hy	c3y_sleep_time_day	-0.0613	0.14	-0.4378	0.6616	0.031	0.005	0.0463	0.0233	5.38372	3.32857	0.0369084814513477	61862	67902	59782
fever_count_cum_2hy	c3y_sleep_time_night	0.0824	0.1209	0.6815	0.4955	-0.0607	0.0051	0.0463	0.0351	5.38372	4.94366	-0.0719068311262948	61862	68235	60065
fever_count_cum_2hy	c3y_total_sleep_time	-0.0772	0.205	-0.3766	0.7065	-0.0017	0.0054	0.0463	0.0118	5.38372	1.84375	-0.000835736849176953	61862	34397	29979
fever_count_cum_2hy	c3y_wake_up_time	-0.1575	0.082	-1.9201	0.0548	-0.0946	0.0053	0.0463	0.0777	5.38372	9.03488	-0.0985214957852279	61862	66116	59403
fever_count_cum_2hy	c6m_bed_time	-0.1826	0.1632	-1.1189	0.2632	0.0189	0.0049	0.0463	0.0177	5.38372	2.85484	0.0264787005764878	61862	65725	59072
fever_count_cum_2hy	c6m_nap_count	0.0089	0.1573	0.0567	0.9548	0.0302	0.0053	0.0463	0.0172	5.38372	3.07143	0.0333967955172348	61862	65805	59135
fever_count_cum_2hy	c6m_night_wake_up_count	0.256	0.1499	1.7085	0.0876	0.0174	0.0051	0.0463	0.0195	5.38372	3.36207	0.0114682535773726	61862	65731	59075
fever_count_cum_2hy	c6m_sleep_time_day	0.0432	0.1529	0.2825	0.7776	0.0095	0.0046	0.0463	0.0205	5.38372	3.53448	0.00938721211254608	61862	63720	57330
fever_count_cum_2hy	c6m_sleep_time_night	-8.0634e-05	0.158	-5e-04	0.9996	-7e-04	0.0052	0.0463	0.0187	5.38372	2.92188	-0.000789656448388441	61862	63760	57371
fever_count_cum_2hy	c6m_total_sleep_time	0.0622	0.1831	0.3398	0.734	0.0086	0.0045	0.0463	0.0138	5.38372	2.3	0.00817413561794559	61862	62761	56409
fever_count_cum_2hy	c6m_wake_up_time	-0.0433	0.1071	-0.4046	0.6858	-0.0125	0.005	0.0463	0.0394	5.38372	5.9697	-0.0121477153333973	61862	65903	59224
fever_count_cum_2hy	childcare_facility_daycare_time_3y	0.1992	0.2952	0.6748	0.4998	0.1635	0.0049	0.0463	0.0083	5.38372	0.783019	0.17774812094427	61862	68351	60145
fever_count_cum_2hy	childcare_facility_daycare_time_4y	NA	NA	NA	NA	NA	NA	0.0463	5e-04	5.38372	0.0694444	NA	61862	68351	60145
fever_count_cum_2hy	childcare_facility_starting_age	0.2004	0.3281	0.6108	0.5413	-0.2321	0.0056	0.0463	0.0107	5.38372	0.972727	-0.263780181258716	61862	67848	59727
fever_count_cum_2hy	constipation_3y	-0.082	0.1456	-0.563	0.5734	0.0298	0.005	0.0463	0.028	5.38372	3.94366	0.0365840930832055	61862	68097	59935
fever_count_cum_2hy	constipation_4y	-0.1157	0.1372	-0.843	0.3992	0.013	0.0053	0.0463	0.0332	5.38372	4.61111	0.0193846600699189	61862	68104	59940
fever_count_cum_2hy	constipation_cum_4y	-0.1034	0.1115	-0.9275	0.3537	0.0237	0.005	0.0463	0.0485	5.38372	5.98765	0.0320779552283804	61862	68116	59961
fever_count_cum_2hy	exclusive_breastfeeding_1y	0.2874	0.1382	2.0798	0.0375	-0.0389	0.0052	0.0463	0.0262	5.38372	3.9697	-0.0540278293839299	61862	68351	60145
fever_count_cum_2hy	feeding_type_yesterday_breast_feeding_count_1m	0.2469	0.1615	1.5286	0.1264	0.0202	0.0051	0.0463	0.0168	5.38372	2.84746	0.0152512604928073	61862	66813	59972
fever_count_cum_2hy	feeding_type_yesterday_formula_feeding_count_1m	-0.8988	0.6171	-1.4564	0.1453	-0.0154	0.0052	0.0463	0.0086	5.38372	0.754386	0.00146682266175527	61862	66813	59972
fever_count_cum_2hy	fever_count_cum_2y	0.996	0.0196	50.7284	0	0.91	0.007	0.0463	0.036	5.38372	4.44444	0.985100583046894	61862	68134	59966
fever_count_cum_2hy	fever_over_39c_count_cum_2hy	1	0.0434	23.1633	1.0685e-118	0.7798	0.0073	0.0463	0.0364	5.38372	4.08989	0.866012107192582	61862	63916	56267
fever_count_cum_2hy	fever_over_39c_count_cum_2y	0.9098	0.0646	14.0773	5.2348e-45	0.6922	0.0066	0.0463	0.0302	5.38372	3.82278	0.743201768067797	61862	68258	60072
fever_count_cum_2hy	first_vaccination_bcg	-0.0874	0.3036	-0.2878	0.7735	-0.0091	0.0049	0.0463	0.0051	5.38372	0.822581	-0.00877374459802292	61862	67601	59506
fever_count_cum_2hy	first_vaccination_dpt	NA	NA	NA	NA	NA	NA	0.0463	0.0012	5.38372	0.193548	NA	61862	67626	59517
fever_count_cum_2hy	first_vaccination_haemophilus_b_influenzae	NA	NA	NA	NA	NA	NA	0.0463	8e-04	5.38372	0.135593	NA	61862	67881	59743
fever_count_cum_2hy	first_vaccination_hbv	-0.2649	0.1876	-1.4124	0.1578	-0.0033	0.0054	0.0463	0.015	5.38372	2.63158	0.00346085164624317	61862	66059	58168
fever_count_cum_2hy	first_vaccination_pneumococcus	NA	NA	NA	NA	0.0085	0.0047	0.0463	-0.0025	5.38372	-0.403226	NA	61862	67868	59737
fever_count_cum_2hy	first_vaccination_polio	NA	NA	NA	NA	-0.003	0.0051	0.0463	-0.0064	5.38372	-1.12281	NA	61862	67995	59853
fever_count_cum_2hy	first_vaccination_rotavirus	0.2624	0.2646	0.9916	0.3214	-0.0061	0.0048	0.0463	0.0073	5.38372	1.17742	-0.0117462368127099	61862	68102	59944
fever_count_cum_2hy	hba1c_ngsp_early	-0.0431	0.0936	-0.4609	0.6449	0.0244	0.0049	0.0463	0.0558	5.38372	6.2	0.0299136275646062	61862	66518	59751
fever_count_cum_2hy	isacc_modified_current_runny_nose_autumn_2y	0.0767	0.694	0.1105	0.912	0.088	0.0053	0.0463	0.0014	5.38372	0.237288	0.0960534738698513	61862	66776	59943
fever_count_cum_2hy	isacc_modified_current_runny_nose_autumn_3y	0.4748	0.525	0.9043	0.3658	0.0674	0.0047	0.0463	0.0039	5.38372	0.590909	0.0675844189427659	61862	66813	59972
fever_count_cum_2hy	isacc_modified_current_runny_nose_autumn_4y	NA	NA	NA	NA	0.0405	0.0048	0.0463	-0.0066	5.38372	-1.06452	NA	61862	66813	59972
fever_count_cum_2hy	isacc_modified_current_runny_nose_nonpollen_season_2y	NA	NA	NA	NA	NA	NA	0.0463	5e-04	5.38372	0.0746269	NA	61862	66813	59972
fever_count_cum_2hy	isacc_modified_current_runny_nose_nonpollen_season_3y	NA	NA	NA	NA	0.0689	0.0052	0.0463	-0.0024	5.38372	-0.393443	NA	61862	66813	59972
fever_count_cum_2hy	isacc_modified_current_runny_nose_nonpollen_season_4y	NA	NA	NA	NA	NA	NA	0.0463	0.001	5.38372	0.149254	NA	61862	66813	59972
fever_count_cum_2hy	isacc_modified_current_runny_nose_pollen_season_2y	NA	NA	NA	NA	NA	NA	0.0463	6e-04	5.38372	0.0983607	NA	61862	66813	59972
fever_count_cum_2hy	isacc_modified_current_runny_nose_pollen_season_3y	0.378	0.3277	1.1536	0.2486	0.0794	0.0051	0.0463	0.0055	5.38372	0.833333	0.0812051628321988	61862	66813	59972
fever_count_cum_2hy	isacc_modified_current_runny_nose_pollen_season_4y	0.2023	0.227	0.8911	0.3729	0.0532	0.0051	0.0463	0.0103	5.38372	1.43056	0.0541540887202838	61862	66813	59972
fever_count_cum_2hy	isacc_modified_current_runny_nose_spring_2y	-0.2793	0.8201	-0.3406	0.7334	0.0955	0.0052	0.0463	0.0019	5.38372	0.301587	0.107701088720683	61862	66696	59871
fever_count_cum_2hy	isacc_modified_current_runny_nose_spring_3y	0.2714	0.507	0.5353	0.5925	0.0784	0.0054	0.0463	0.0027	5.38372	0.428571	0.0830655105937742	61862	66813	59972
fever_count_cum_2hy	isacc_modified_current_runny_nose_spring_4y	0.1196	0.2626	0.4553	0.6489	0.0507	0.0053	0.0463	0.0091	5.38372	1.28169	0.0533835678946548	61862	66813	59972
fever_count_cum_2hy	isacc_modified_current_runny_nose_summer_2y	NA	NA	NA	NA	0.0867	0.0055	0.0463	-7e-04	5.38372	-0.118644	NA	61862	66813	59972
fever_count_cum_2hy	isacc_modified_current_runny_nose_summer_3y	0.7465	1.2573	0.5938	0.5527	0.054	0.0055	0.0463	0.0024	5.38372	0.358209	0.0530919826246271	61862	62712	56381
fever_count_cum_2hy	isacc_modified_current_runny_nose_summer_4y	NA	NA	NA	NA	0.0273	0.0058	0.0463	-3e-04	5.38372	-0.0379747	NA	61862	66813	59972
fever_count_cum_2hy	isacc_modified_current_runny_nose_winter_2y	0.0586	0.3231	0.1813	0.8561	0.0748	0.0051	0.0463	0.0049	5.38372	0.742424	0.0814046573217081	61862	66813	59972
fever_count_cum_2hy	isacc_modified_current_runny_nose_winter_3y	NA	NA	NA	NA	0.073	0.0049	0.0463	-9e-04	5.38372	-0.160714	NA	61862	66813	59972
fever_count_cum_2hy	isacc_modified_current_runny_nose_winter_4y	NA	NA	NA	NA	0.0535	0.0052	0.0463	-0.0038	5.38372	-0.535211	NA	61862	66813	59972
fever_count_cum_2hy	length_of_labor	0.0244	0.1263	0.1928	0.8471	-0.0363	0.0056	0.0463	0.0336	5.38372	4.73239	-0.0418821057036641	61862	68351	60145
fever_count_cum_2hy	low_birth_weight	-0.213	0.132	-1.6135	0.1066	-0.0029	0.0048	0.0463	0.0312	5.38372	4.8	0.00516035894259729	61862	68351	60145
fever_count_cum_2hy	m1m_bed_time	NA	NA	NA	NA	NA	NA	0.0463	2e-04	5.38372	0.0350877	NA	61862	65865	59183
fever_count_cum_2hy	m1m_nap_count	0.1547	0.1383	1.1188	0.2632	0.0183	0.0059	0.0463	0.0286	5.38372	4.4	0.0146742082409515	61862	65733	59076
fever_count_cum_2hy	m1m_night_wake_up_count	0.1114	0.1438	0.7747	0.4385	0.0033	0.006	0.0463	0.0238	5.38372	3.83871	-0.000142741330250241	61862	65818	59145
fever_count_cum_2hy	m1m_sleep_time_day	0.1453	0.102	1.4241	0.1544	0.0031	0.005	0.0463	0.0395	5.38372	6.69492	-0.0029979299567178	61862	65793	59134
fever_count_cum_2hy	m1m_sleep_time_night	0.0128	0.1568	0.0813	0.9352	0.0181	0.0053	0.0463	0.0141	5.38372	2.2381	0.019807955513729	61862	65761	59099
fever_count_cum_2hy	m1m_total_sleep_time	0.0719	0.1118	0.6431	0.5202	0.0138	0.0051	0.0463	0.028	5.38372	4.66667	0.0127701019631224	61862	65855	59179
fever_count_cum_2hy	m1m_wake_up_time	-8.1065e-05	0.1537	-5e-04	0.9996	0.0086	0.0052	0.0463	0.0249	5.38372	3.19231	0.00960203287236201	61862	66144	59428
fever_count_cum_2hy	out_of_night_diapers_age_4y	0.0643	0.1929	0.3334	0.7389	-0.0038	0.0052	0.0463	0.0304	5.38372	2.15603	-0.00674780020050296	61862	66682	59871
fever_count_cum_2hy	premature_birth	-0.076	0.2032	-0.3739	0.7085	-0.0041	0.0053	0.0463	0.0091	5.38372	1.56897	-0.00295508507969983	61862	68351	60145
fever_count_cum_2y	BMI	0.057	0.0531	1.0737	0.2829	0.0017	0.0068	0.036	0.1732	4.44444	19.4607	-0.00313732821207537	68351	163835	0
fever_count_cum_2y	breast_feeding_cessation_1m	-0.3535	0.4645	-0.7611	0.4466	-0.001	0.0054	0.036	0.004	4.44444	0.634921	0.00322398306546106	61862	68097	59935
fever_count_cum_2y	breast_feeding_cessation_2m	0.1404	0.206	0.6816	0.4955	-0.0045	0.0053	0.036	0.0142	4.44444	2.18462	-0.00825508577702359	61862	68104	59940
fever_count_cum_2y	breast_feeding_cessation_3m	0.0025	0.2133	0.0119	0.9905	0.0022	0.0053	0.036	0.0112	4.44444	1.77778	0.00238806488709138	61862	68116	59961
fever_count_cum_2y	breast_feeding_cessation_age	0.4848	0.2465	1.9666	0.0492	-0.0407	0.0049	0.036	0.018	4.44444	2.14286	-0.058143833272999	61862	67626	59517
fever_count_cum_2y	breast_feeding_period_1y	0.0784	0.1721	0.4555	0.6487	-0.0097	0.0051	0.036	0.0188	4.44444	2.84848	-0.0128951465139134	61862	68134	59966
fever_count_cum_2y	c1hy_bed_time	-0.1321	0.161	-0.8208	0.4118	-0.0033	0.0055	0.036	0.0269	4.44444	3.68493	0.000560689997619201	61862	68351	60145
fever_count_cum_2y	c1hy_nap_count	-0.0619	0.1796	-0.3445	0.7304	-0.0488	0.0047	0.036	0.0165	4.44444	2.46269	-0.0526356105495907	61862	68351	60145
fever_count_cum_2y	c1hy_night_wake_up_count	0.1936	0.144	1.3444	0.1788	0.0323	0.0052	0.036	0.0287	4.44444	4.28358	0.0296577229221906	61862	68351	60145
fever_count_cum_2y	c1hy_sleep_time_day	-0.0633	0.1701	-0.3723	0.7097	-0.0434	0.0049	0.036	0.0195	4.44444	3.25	-0.0465376932735242	61862	68351	60145
fever_count_cum_2y	c1hy_sleep_time_night	0.1759	0.1719	1.0233	0.3062	-5e-04	0.0054	0.036	0.0231	4.44444	3.34783	-0.0057841306765112	61862	68351	60145
fever_count_cum_2y	c1hy_total_sleep_time	0.0848	0.2285	0.371	0.7107	-0.0365	0.0051	0.036	0.01	4.44444	1.5873	-0.0420414341887103	61862	68351	60145
fever_count_cum_2y	c1hy_wake_up_time	-0.1227	0.0978	-1.2549	0.2095	-0.1018	0.0049	0.036	0.0699	4.44444	9.07792	-0.109732702137241	61862	68351	60145
fever_count_cum_2y	c1y_0170001_1_3	0.0378	0.1126	0.3361	0.7368	0.0079	0.0055	0.036	0.0501	4.44444	5.16495	0.00739525996629078	61862	66059	58168
fever_count_cum_2y	c1y_bed_time	-0.3605	0.2187	-1.6485	0.0992	-0.0051	0.0051	0.036	0.0129	4.44444	2.01562	0.00230572010557338	61862	68172	60004
fever_count_cum_2y	c1y_nap_count	0.2759	0.1913	1.4424	0.1492	-0.0215	0.0053	0.036	0.0192	4.44444	3.04762	-0.0313650814961015	61862	68351	60145
fever_count_cum_2y	c1y_night_wake_up_count	0.2846	0.1706	1.6686	0.0952	0.0234	0.0054	0.036	0.0191	4.44444	3.03175	0.0184275267168877	61862	67848	59727
fever_count_cum_2y	c1y_sleep_time_day	0.2199	0.1843	1.1934	0.2327	-0.049	0.0052	0.036	0.0204	4.44444	3.2381	-0.0606476309158927	61862	68351	60145
fever_count_cum_2y	c1y_sleep_time_night	0.0408	0.1347	0.3026	0.7622	0.0212	0.0051	0.036	0.029	4.44444	4.26471	0.0223278312026673	61862	68351	60145
fever_count_cum_2y	c1y_total_sleep_time	0.1522	0.151	1.0075	0.3137	-0.0278	0.0052	0.036	0.0279	4.44444	4.5	-0.0360309539260736	61862	68351	60145
fever_count_cum_2y	c1y_wake_up_time	0.0289	0.1044	0.2763	0.7823	-0.0926	0.0053	0.036	0.063	4.44444	8.87324	-0.106886090078132	61862	68182	60014
fever_count_cum_2y	c3y_bed_time	-0.299	0.1645	-1.8178	0.0691	0.0675	0.0056	0.036	0.0309	4.44444	4.29167	0.0858779978581833	61862	68202	60034
fever_count_cum_2y	c3y_nap_count	0.1721	0.1819	0.9462	0.3441	0.0535	0.0054	0.036	0.0206	4.44444	3.12121	0.0547481814955687	61862	68208	60038
fever_count_cum_2y	c3y_night_wake_up_count	0.211	0.1676	1.2591	0.208	0.0139	0.0052	0.036	0.0214	4.44444	2.77922	0.00945470176717572	61862	68198	60031
fever_count_cum_2y	c3y_sleep_time_day	-0.0963	0.1583	-0.6088	0.5426	0.0274	0.0052	0.036	0.0233	4.44444	3.32857	0.0334474431130598	61862	68106	59951
fever_count_cum_2y	c3y_sleep_time_night	0.1189	0.1397	0.851	0.3948	-0.0622	0.0051	0.036	0.0351	4.44444	4.94366	-0.0741780568965596	61862	68169	60005
fever_count_cum_2y	c3y_total_sleep_time	-0.0834	0.231	-0.3611	0.718	-0.0067	0.0054	0.036	0.0118	4.44444	1.84375	-0.00566612960647674	61862	68212	60038
fever_count_cum_2y	c3y_wake_up_time	-0.233	0.0967	-2.4102	0.0159	-0.0987	0.0055	0.036	0.0777	4.44444	9.03488	-0.103402866463355	61862	64404	56727
fever_count_cum_2y	c6m_bed_time	-0.2295	0.1938	-1.1845	0.2362	0.0185	0.0054	0.036	0.0177	4.44444	2.85484	0.0352060506912516	61862	34397	29979
fever_count_cum_2y	c6m_nap_count	0.0772	0.1752	0.4403	0.6597	0.0342	0.0055	0.036	0.0172	4.44444	3.07143	0.0360594524232597	61862	68149	59984
fever_count_cum_2y	c6m_night_wake_up_count	0.2092	0.1709	1.2236	0.2211	0.0217	0.0054	0.036	0.0195	4.44444	3.36207	0.0185207446882598	61862	67793	59675
fever_count_cum_2y	c6m_sleep_time_day	0.0309	0.1761	0.1753	0.8609	0.0176	0.0049	0.036	0.0205	4.44444	3.53448	0.0188950382197651	61862	66949	58992
fever_count_cum_2y	c6m_sleep_time_night	0.1125	0.1812	0.6207	0.5348	0.0024	0.005	0.036	0.0187	4.44444	2.92188	-0.000328223925246843	61862	68045	59896
fever_count_cum_2y	c6m_total_sleep_time	0.1203	0.2064	0.5826	0.5601	0.018	0.0048	0.036	0.0138	4.44444	2.3	0.0173659128714466	61862	67114	59133
fever_count_cum_2y	c6m_wake_up_time	-0.0985	0.1252	-0.7864	0.4316	-0.0091	0.005	0.036	0.0394	4.44444	5.9697	-0.00639712466522859	61862	67902	59782
fever_count_cum_2y	childcare_facility_daycare_time_3y	0.4638	0.3858	1.202	0.2294	0.1733	0.005	0.036	0.0083	4.44444	0.783019	0.183718569998061	61862	68102	59944
fever_count_cum_2y	childcare_facility_daycare_time_4y	NA	NA	NA	NA	NA	NA	0.036	5e-04	4.44444	0.0694444	NA	61862	67995	59853
fever_count_cum_2y	childcare_facility_starting_age	0.1098	0.3545	0.3096	0.7569	-0.2668	0.0057	0.036	0.0107	4.44444	0.972727	-0.297577926763045	61862	68351	60145
fever_count_cum_2y	constipation_3y	-0.1093	0.1645	-0.6646	0.5063	0.0209	0.0051	0.036	0.028	4.44444	3.94366	0.0269280676079796	61862	68351	60145
fever_count_cum_2y	constipation_4y	-0.1977	0.1621	-1.2198	0.2226	0.0051	0.0054	0.036	0.0332	4.44444	4.61111	0.0127912601482234	61862	68351	60145
fever_count_cum_2y	constipation_cum_4y	-0.2009	0.1333	-1.5069	0.1318	0.0163	0.0053	0.036	0.0485	4.44444	5.98765	0.0272594972385388	61862	67552	59489
fever_count_cum_2y	exclusive_breastfeeding_1y	0.2229	0.1517	1.4694	0.1417	-0.0347	0.0054	0.036	0.0262	4.44444	3.9697	-0.0458066000278962	61862	68258	60072
fever_count_cum_2y	feeding_type_yesterday_breast_feeding_count_1m	0.2546	0.1843	1.3813	0.1672	0.0193	0.0053	0.036	0.0168	4.44444	2.84746	0.0152702008832697	61862	63760	57371
fever_count_cum_2y	feeding_type_yesterday_formula_feeding_count_1m	-0.8094	0.584	-1.3861	0.1657	-0.0219	0.0052	0.036	0.0086	4.44444	0.754386	-0.00960204733780995	61862	65805	59135
fever_count_cum_2y	fever_over_39c_count_cum_2y	0.9596	0.0505	18.9957	1.8511e-80	0.7664	0.0066	0.036	0.0302	4.44444	3.82278	0.824236519101481	61862	68351	60145
fever_count_cum_2y	first_vaccination_bcg	0.0409	0.3504	0.1167	0.9071	-0.0085	0.005	0.036	0.0051	4.44444	0.822581	-0.00994962084479252	61862	68351	60145
fever_count_cum_2y	first_vaccination_dpt	NA	NA	NA	NA	NA	NA	0.036	0.0012	4.44444	0.193548	NA	61862	68351	60145
fever_count_cum_2y	first_vaccination_haemophilus_b_influenzae	NA	NA	NA	NA	NA	NA	0.036	8e-04	4.44444	0.135593	NA	61862	63955	56314
fever_count_cum_2y	first_vaccination_hbv	-0.3245	0.2072	-1.5663	0.1173	-0.0111	0.0053	0.036	0.015	4.44444	2.63158	-0.00499156074179532	61862	63916	56267
fever_count_cum_2y	first_vaccination_pneumococcus	NA	NA	NA	NA	0.0048	0.0047	0.036	-0.0025	4.44444	-0.403226	NA	61862	63742	56123
fever_count_cum_2y	first_vaccination_polio	NA	NA	NA	NA	-0.0023	0.0051	0.036	-0.0064	4.44444	-1.12281	NA	61862	68181	60008
fever_count_cum_2y	first_vaccination_rotavirus	0.1264	0.2788	0.4533	0.6503	-0.0098	0.0052	0.036	0.0073	4.44444	1.17742	-0.0129578405782862	61862	67882	59760
fever_count_cum_2y	hba1c_ngsp_early	-0.0121	0.107	-0.113	0.91	0.0286	0.0048	0.036	0.0558	4.44444	6.2	0.0327042628921862	61862	66813	59972
fever_count_cum_2y	isacc_modified_current_runny_nose_autumn_2y	0.4639	1.5993	0.2901	0.7718	0.0874	0.0051	0.036	0.0014	4.44444	0.237288	0.092681546133541	61862	65903	59224
fever_count_cum_2y	isacc_modified_current_runny_nose_autumn_3y	0.2625	0.463	0.5671	0.5707	0.0595	0.0048	0.036	0.0039	4.44444	0.590909	0.0623150297348512	61862	65865	59183
fever_count_cum_2y	isacc_modified_current_runny_nose_autumn_4y	NA	NA	NA	NA	0.0327	0.0053	0.036	-0.0066	4.44444	-1.06452	NA	61862	66776	59943
fever_count_cum_2y	isacc_modified_current_runny_nose_nonpollen_season_2y	NA	NA	NA	NA	NA	NA	0.036	5e-04	4.44444	0.0746269	NA	61862	65761	59099
fever_count_cum_2y	isacc_modified_current_runny_nose_nonpollen_season_3y	NA	NA	NA	NA	0.0616	0.0053	0.036	-0.0024	4.44444	-0.393443	NA	61862	66813	59972
fever_count_cum_2y	isacc_modified_current_runny_nose_nonpollen_season_4y	NA	NA	NA	NA	NA	NA	0.036	0.001	4.44444	0.149254	NA	61862	66813	59972
fever_count_cum_2y	isacc_modified_current_runny_nose_pollen_season_2y	NA	NA	NA	NA	NA	NA	0.036	6e-04	4.44444	0.0983607	NA	61862	65793	59134
fever_count_cum_2y	isacc_modified_current_runny_nose_pollen_season_3y	0.4619	0.3902	1.1837	0.2365	0.0672	0.0052	0.036	0.0055	4.44444	0.833333	0.066935612101565	61862	66813	59972
fever_count_cum_2y	isacc_modified_current_runny_nose_pollen_season_4y	0.1516	0.2485	0.61	0.5419	0.0431	0.0052	0.036	0.0103	4.44444	1.43056	0.044313476628646	61862	66813	59972
fever_count_cum_2y	isacc_modified_current_runny_nose_spring_2y	-0.3447	0.9634	-0.3578	0.7205	0.0976	0.0052	0.036	0.0019	4.44444	0.301587	0.110309626180351	61862	65731	59075
fever_count_cum_2y	isacc_modified_current_runny_nose_spring_3y	0.4565	0.6808	0.6705	0.5025	0.068	0.0054	0.036	0.0027	4.44444	0.428571	0.0702699458262918	61862	65733	59076
fever_count_cum_2y	isacc_modified_current_runny_nose_spring_4y	0.0942	0.2853	0.3302	0.7413	0.0406	0.0054	0.036	0.0091	4.44444	1.28169	0.0428229744145533	61862	66696	59871
fever_count_cum_2y	isacc_modified_current_runny_nose_summer_2y	NA	NA	NA	NA	0.0932	0.0055	0.036	-7e-04	4.44444	-0.118644	NA	61862	65725	59072
fever_count_cum_2y	isacc_modified_current_runny_nose_summer_3y	0.6999	1.235	0.5668	0.5709	0.048	0.0053	0.036	0.0024	4.44444	0.358209	0.0461729032667742	61862	65818	59145
fever_count_cum_2y	isacc_modified_current_runny_nose_summer_4y	NA	NA	NA	NA	0.0233	0.0056	0.036	-3e-04	4.44444	-0.0379747	NA	61862	66813	59972
fever_count_cum_2y	isacc_modified_current_runny_nose_winter_2y	0.1409	0.3603	0.391	0.6958	0.0716	0.0049	0.036	0.0049	4.44444	0.742424	0.0769353561090057	61862	65855	59179
fever_count_cum_2y	isacc_modified_current_runny_nose_winter_3y	NA	NA	NA	NA	0.058	0.0052	0.036	-9e-04	4.44444	-0.160714	NA	61862	66144	59428
fever_count_cum_2y	isacc_modified_current_runny_nose_winter_4y	NA	NA	NA	NA	0.0426	0.0052	0.036	-0.0038	4.44444	-0.535211	NA	61862	66813	59972
fever_count_cum_2y	length_of_labor	-0.0257	0.1373	-0.1871	0.8515	-0.0442	0.0053	0.036	0.0336	4.44444	4.73239	-0.0488399830894403	61862	67601	59506
fever_count_cum_2y	low_birth_weight	-0.2538	0.1453	-1.7471	0.0806	-0.0047	0.0048	0.036	0.0312	4.44444	4.8	0.0035264059483761	61862	67868	59737
fever_count_cum_2y	m1m_bed_time	NA	NA	NA	NA	NA	NA	0.036	2e-04	4.44444	0.0350877	NA	61862	62761	56409
fever_count_cum_2y	m1m_nap_count	0.1984	0.1532	1.2945	0.1955	0.0182	0.0057	0.036	0.0286	4.44444	4.4	0.0135830540739976	61862	66813	59972
fever_count_cum_2y	m1m_night_wake_up_count	0.1261	0.1613	0.7816	0.4345	0.0051	0.0059	0.036	0.0238	4.44444	3.83871	0.00185510336419465	61862	66116	59403
fever_count_cum_2y	m1m_sleep_time_day	0.2424	0.117	2.0718	0.0383	0.0036	0.005	0.036	0.0395	4.44444	6.69492	-0.00548878002185984	61862	66813	59972
fever_count_cum_2y	m1m_sleep_time_night	0.1126	0.1826	0.6167	0.5374	0.0326	0.0051	0.036	0.0141	4.44444	2.2381	0.0332450894558634	61862	66813	59972
fever_count_cum_2y	m1m_total_sleep_time	0.19	0.1327	1.4323	0.152	0.0227	0.005	0.036	0.028	4.44444	4.66667	0.0191340032417882	61862	68235	60065
fever_count_cum_2y	m1m_wake_up_time	-0.0021	0.1762	-0.012	0.9904	0.0116	0.0053	0.036	0.0249	4.44444	3.19231	0.0131676104163362	61862	63720	57330
fever_count_cum_2y	out_of_night_diapers_age_4y	0.0179	0.2165	0.0827	0.9341	-0.0081	0.0054	0.036	0.0304	4.44444	2.15603	-0.00986810343685989	61862	62712	56381
fever_count_cum_2y	premature_birth	-0.2319	0.2541	-0.9127	0.3614	-0.0056	0.0055	0.036	0.0091	4.44444	1.56897	-0.00192032727399647	61862	67881	59743
fever_over_39c_count_cum_2hy	BMI	0.0827	0.052	1.5902	0.1118	0.0107	0.0067	0.0364	0.1732	4.08989	19.4607	0.00463100611360936	66687	163835	0
fever_over_39c_count_cum_2hy	breast_feeding_cessation_1m	-0.2635	0.4092	-0.644	0.5196	0.0024	0.0053	0.0364	0.004	4.08989	0.634921	0.00589815861235261	61862	68102	59944
fever_over_39c_count_cum_2hy	breast_feeding_cessation_2m	0.0602	0.185	0.3256	0.7447	-6e-04	0.0052	0.0364	0.0142	4.08989	2.18462	-0.0020720035100316	61862	67881	59743
fever_over_39c_count_cum_2hy	breast_feeding_cessation_3m	0.1184	0.225	0.5265	0.5985	0.004	0.0058	0.0364	0.0112	4.08989	1.77778	0.00199575108500387	61862	67868	59737
fever_over_39c_count_cum_2hy	breast_feeding_cessation_age	0.283	0.2199	1.2868	0.1982	-0.0285	0.0051	0.0364	0.018	4.08989	2.14286	-0.0396452125553069	61862	66059	58168
fever_over_39c_count_cum_2hy	breast_feeding_period_1y	0.1401	0.1846	0.7591	0.4478	-0.0105	0.0054	0.0364	0.0188	4.08989	2.84848	-0.0155043096871015	61862	67601	59506
fever_over_39c_count_cum_2hy	c1hy_bed_time	0.0455	0.1615	0.2818	0.7781	-0.0041	0.005	0.0364	0.0269	4.08989	3.68493	-0.00606300099845561	61862	67848	59727
fever_over_39c_count_cum_2hy	c1hy_nap_count	-0.2054	0.1894	-1.0844	0.2782	-0.0314	0.0053	0.0364	0.0165	4.08989	2.46269	-0.0297013711615196	61862	68351	60145
fever_over_39c_count_cum_2hy	c1hy_night_wake_up_count	0.1468	0.1388	1.0579	0.2901	0.0223	0.0052	0.0364	0.0287	4.08989	4.28358	0.0200164778018406	61862	68351	60145
fever_over_39c_count_cum_2hy	c1hy_sleep_time_day	-0.2664	0.1835	-1.4517	0.1466	-0.0226	0.0054	0.0364	0.0195	4.08989	3.25	-0.0178356432893958	61862	68351	60145
fever_over_39c_count_cum_2hy	c1hy_sleep_time_night	0.0508	0.1604	0.3169	0.7513	-3e-04	0.0053	0.0364	0.0231	4.08989	3.34783	-0.00185255993542446	61862	68351	60145
fever_over_39c_count_cum_2hy	c1hy_total_sleep_time	-0.2891	0.2308	-1.253	0.2102	-0.0189	0.0057	0.0364	0.01	4.08989	1.5873	-0.0152737209679315	61862	68351	60145
fever_over_39c_count_cum_2hy	c1hy_wake_up_time	-0.144	0.1077	-1.3374	0.1811	-0.0624	0.0058	0.0364	0.0699	4.08989	9.07792	-0.0636630455998987	61862	68172	60004
fever_over_39c_count_cum_2hy	c1y_0170001_1_3	0.0279	0.1206	0.2315	0.817	0.0093	0.0059	0.0364	0.0501	4.08989	5.16495	0.00926412660715225	61862	68351	60145
fever_over_39c_count_cum_2hy	c1y_bed_time	-0.3657	0.2259	-1.6189	0.1055	-0.001	0.0054	0.0364	0.0129	4.08989	2.01562	0.0070159268730758	61862	68198	60031
fever_over_39c_count_cum_2hy	c1y_nap_count	0.277	0.1971	1.4053	0.1599	-0.02	0.0054	0.0364	0.0192	4.08989	3.04762	-0.0297968741328632	61862	68169	60005
fever_over_39c_count_cum_2hy	c1y_night_wake_up_count	0.2671	0.1798	1.4856	0.1374	0.0168	0.0055	0.0364	0.0191	4.08989	3.03175	0.0114521050897386	61862	68208	60038
fever_over_39c_count_cum_2hy	c1y_sleep_time_day	0.1723	0.1746	0.9871	0.3236	-0.027	0.0053	0.0364	0.0204	4.08989	3.2381	-0.0349007507566029	61862	68212	60038
fever_over_39c_count_cum_2hy	c1y_sleep_time_night	0.0137	0.1516	0.0906	0.9278	0.009	0.0053	0.0364	0.029	4.08989	4.26471	0.00961362268764314	61862	68106	59951
fever_over_39c_count_cum_2hy	c1y_total_sleep_time	0.1122	0.1399	0.8019	0.4226	-0.017	0.0049	0.0364	0.0279	4.08989	4.5	-0.0227025089355534	61862	68182	60014
fever_over_39c_count_cum_2hy	c1y_wake_up_time	-0.0507	0.098	-0.5176	0.6047	-0.0506	0.0051	0.0364	0.063	4.08989	8.87324	-0.0550612115932533	61862	68202	60034
fever_over_39c_count_cum_2hy	c3y_bed_time	-0.119	0.1357	-0.877	0.3805	0.049	0.0048	0.0364	0.0309	4.08989	4.29167	0.0591568846011519	61862	67793	59675
fever_over_39c_count_cum_2hy	c3y_nap_count	0.0706	0.1935	0.365	0.7151	0.0349	0.0049	0.0364	0.0206	4.08989	3.12121	0.0369242680680541	61862	68045	59896
fever_over_39c_count_cum_2hy	c3y_night_wake_up_count	0.0273	0.1619	0.1687	0.8661	0.0069	0.0049	0.0364	0.0214	4.08989	2.77922	0.0069067443247082	61862	68149	59984
fever_over_39c_count_cum_2hy	c3y_sleep_time_day	-0.0333	0.16	-0.208	0.8352	0.0224	0.0046	0.0364	0.0233	4.08989	3.32857	0.0261594679530697	61862	67114	59133
fever_over_39c_count_cum_2hy	c3y_sleep_time_night	0.1102	0.1243	0.886	0.3756	-0.0407	0.005	0.0364	0.0351	4.08989	4.94366	-0.050131448718512	61862	66949	58992
fever_over_39c_count_cum_2hy	c3y_total_sleep_time	0.0533	0.2277	0.2341	0.8149	0.0015	0.0051	0.0364	0.0118	4.08989	1.84375	0.000578400930936526	61862	64404	56727
fever_over_39c_count_cum_2hy	c3y_wake_up_time	-0.0817	0.089	-0.9186	0.3583	-0.0665	0.0049	0.0364	0.0777	4.08989	9.03488	-0.103931696053089	61862	34397	29979
fever_over_39c_count_cum_2hy	c6m_bed_time	-0.0696	0.1693	-0.4113	0.6809	0.0081	0.0046	0.0364	0.0177	4.08989	2.85484	0.0107792061252133	61862	66116	59403
fever_over_39c_count_cum_2hy	c6m_nap_count	-0.0064	0.1815	-0.0354	0.9718	0.0238	0.0052	0.0364	0.0172	4.08989	3.07143	0.0263819741637377	61862	66813	59972
fever_over_39c_count_cum_2hy	c6m_night_wake_up_count	0.1268	0.1731	0.7326	0.4638	0.0204	0.0053	0.0364	0.0195	4.08989	3.36207	0.0190229319485841	61862	66813	59972
fever_over_39c_count_cum_2hy	c6m_sleep_time_day	-0.058	0.168	-0.3455	0.7297	0.0136	0.0049	0.0364	0.0205	4.08989	3.53448	0.0167727863456726	61862	68235	60065
fever_over_39c_count_cum_2hy	c6m_sleep_time_night	0.1078	0.1767	0.6098	0.542	-0.0015	0.0055	0.0364	0.0187	4.08989	2.92188	-0.00454590485695196	61862	66813	59972
fever_over_39c_count_cum_2hy	c6m_total_sleep_time	-0.0159	0.2073	-0.0766	0.939	0.0121	0.0047	0.0364	0.0138	4.08989	2.3	0.0138222186796267	61862	67902	59782
fever_over_39c_count_cum_2hy	c6m_wake_up_time	-0.2285	0.1222	-1.8701	0.0615	0.003	0.0051	0.0364	0.0394	4.08989	5.9697	0.0124386297495477	61862	62761	56409
fever_over_39c_count_cum_2hy	childcare_facility_daycare_time_3y	-0.0206	0.304	-0.0678	0.9459	0.1208	0.0048	0.0364	0.0083	4.08989	0.783019	0.133968379142429	61862	68351	60145
fever_over_39c_count_cum_2hy	childcare_facility_daycare_time_4y	NA	NA	NA	NA	NA	NA	0.0364	5e-04	4.08989	0.0694444	NA	61862	68351	60145
fever_over_39c_count_cum_2hy	childcare_facility_starting_age	0.3155	0.3926	0.8037	0.4216	-0.1568	0.0053	0.0364	0.0107	4.08989	0.972727	-0.180004705398947	61862	68351	60145
fever_over_39c_count_cum_2hy	constipation_3y	-0.1012	0.1652	-0.6125	0.5402	0.0211	0.0057	0.0364	0.028	4.08989	3.94366	0.0269800761815185	61862	67882	59760
fever_over_39c_count_cum_2hy	constipation_4y	-0.1275	0.1454	-0.8771	0.3804	0.014	0.0051	0.0364	0.0332	4.08989	4.61111	0.0207932074069421	61862	63955	56314
fever_over_39c_count_cum_2hy	constipation_cum_4y	-0.0677	0.1215	-0.5574	0.5773	0.0187	0.0054	0.0364	0.0485	4.08989	5.98765	0.024821763214829	61862	63742	56123
fever_over_39c_count_cum_2hy	exclusive_breastfeeding_1y	0.2194	0.1575	1.3934	0.1635	-0.0281	0.0056	0.0364	0.0262	4.08989	3.9697	-0.0384275945831916	61862	67995	59853
fever_over_39c_count_cum_2hy	feeding_type_yesterday_breast_feeding_count_1m	0.2033	0.1798	1.1302	0.2584	0.0117	0.0054	0.0364	0.0168	4.08989	2.84746	0.00780320540109634	61862	65793	59134
fever_over_39c_count_cum_2hy	feeding_type_yesterday_formula_feeding_count_1m	-0.8332	0.5937	-1.4035	0.1605	-0.0171	0.0057	0.0364	0.0086	4.08989	0.754386	-0.00379901847844774	61862	65761	59099
fever_over_39c_count_cum_2hy	fever_count_cum_2y	1	0.06	17.1658	4.7915e-66	0.6871	0.0067	0.0364	0.036	4.08989	4.44444	0.732056904085058	61862	68351	60145
fever_over_39c_count_cum_2hy	fever_over_39c_count_cum_2y	0.9916	0.0218	45.4288	0	0.9231	0.0073	0.0364	0.0302	4.08989	3.82278	0.999450670011474	61862	68181	60008
fever_over_39c_count_cum_2hy	first_vaccination_bcg	0.0061	0.3599	0.0169	0.9865	-0.011	0.0052	0.0364	0.0051	4.08989	0.822581	-0.0122479601759289	61862	68134	59966
fever_over_39c_count_cum_2hy	first_vaccination_dpt	NA	NA	NA	NA	NA	NA	0.0364	0.0012	4.08989	0.193548	NA	61862	63916	56267
fever_over_39c_count_cum_2hy	first_vaccination_haemophilus_b_influenzae	NA	NA	NA	NA	NA	NA	0.0364	8e-04	4.08989	0.135593	NA	61862	68104	59940
fever_over_39c_count_cum_2hy	first_vaccination_hbv	-0.2999	0.2219	-1.3516	0.1765	6.5427e-05	0.0057	0.0364	0.015	4.08989	2.63158	0.00726591975161286	61862	67626	59517
fever_over_39c_count_cum_2hy	first_vaccination_pneumococcus	NA	NA	NA	NA	0.0114	0.0046	0.0364	-0.0025	4.08989	-0.403226	NA	61862	68116	59961
fever_over_39c_count_cum_2hy	first_vaccination_polio	NA	NA	NA	NA	0.0015	0.0051	0.0364	-0.0064	4.08989	-1.12281	NA	61862	68258	60072
fever_over_39c_count_cum_2hy	first_vaccination_rotavirus	-0.094	0.2731	-0.3443	0.7306	-0.0061	0.0048	0.0364	0.0073	4.08989	1.17742	-0.00518741804004383	61862	68097	59935
fever_over_39c_count_cum_2hy	hba1c_ngsp_early	-0.0193	0.1118	-0.1721	0.8633	0.0171	0.0051	0.0364	0.0558	4.08989	6.2	0.0201299593362761	61862	66813	59972
fever_over_39c_count_cum_2hy	isacc_modified_current_runny_nose_autumn_2y	-0.2963	1.4083	-0.2104	0.8334	0.0741	0.0055	0.0364	0.0014	4.08989	0.237288	0.0836297668532081	61862	65865	59183
fever_over_39c_count_cum_2hy	isacc_modified_current_runny_nose_autumn_3y	0.2503	0.4475	0.5594	0.5759	0.0666	0.0047	0.0364	0.0039	4.08989	0.590909	0.0698443460351801	61862	66776	59943
fever_over_39c_count_cum_2hy	isacc_modified_current_runny_nose_autumn_4y	NA	NA	NA	NA	0.049	0.0049	0.0364	-0.0066	4.08989	-1.06452	NA	61862	66813	59972
fever_over_39c_count_cum_2hy	isacc_modified_current_runny_nose_nonpollen_season_2y	NA	NA	NA	NA	NA	NA	0.0364	5e-04	4.08989	0.0746269	NA	61862	66813	59972
fever_over_39c_count_cum_2hy	isacc_modified_current_runny_nose_nonpollen_season_3y	NA	NA	NA	NA	0.0702	0.0055	0.0364	-0.0024	4.08989	-0.393443	NA	61862	66813	59972
fever_over_39c_count_cum_2hy	isacc_modified_current_runny_nose_nonpollen_season_4y	NA	NA	NA	NA	NA	NA	0.0364	0.001	4.08989	0.149254	NA	61862	66813	59972
fever_over_39c_count_cum_2hy	isacc_modified_current_runny_nose_pollen_season_2y	NA	NA	NA	NA	NA	NA	0.0364	6e-04	4.08989	0.0983607	NA	61862	66813	59972
fever_over_39c_count_cum_2hy	isacc_modified_current_runny_nose_pollen_season_3y	0.1296	0.3697	0.3506	0.7259	0.0736	0.0054	0.0364	0.0055	4.08989	0.833333	0.0787241770598409	61862	66813	59972
fever_over_39c_count_cum_2hy	isacc_modified_current_runny_nose_pollen_season_4y	0.0874	0.2524	0.3463	0.7291	0.0571	0.0055	0.0364	0.0103	4.08989	1.43056	0.0609471977009561	61862	66813	59972
fever_over_39c_count_cum_2hy	isacc_modified_current_runny_nose_spring_2y	-0.5614	1.3289	-0.4224	0.6727	0.0807	0.0058	0.0364	0.0019	4.08989	0.301587	0.0935847139215857	61862	65733	59076
fever_over_39c_count_cum_2hy	isacc_modified_current_runny_nose_spring_3y	0.0091	0.536	0.0171	0.9864	0.073	0.0056	0.0364	0.0027	4.08989	0.428571	0.0798006398741912	61862	66696	59871
fever_over_39c_count_cum_2hy	isacc_modified_current_runny_nose_spring_4y	0.0266	0.2864	0.093	0.9259	0.0539	0.0055	0.0364	0.0091	4.08989	1.28169	0.0586361284862	61862	66813	59972
fever_over_39c_count_cum_2hy	isacc_modified_current_runny_nose_summer_2y	NA	NA	NA	NA	0.0762	0.0054	0.0364	-7e-04	4.08989	-0.118644	NA	61862	65818	59145
fever_over_39c_count_cum_2hy	isacc_modified_current_runny_nose_summer_3y	0.6244	1.1206	0.5572	0.5774	0.0541	0.0053	0.0364	0.0024	4.08989	0.358209	0.0531989325679575	61862	66813	59972
fever_over_39c_count_cum_2hy	isacc_modified_current_runny_nose_summer_4y	NA	NA	NA	NA	0.0344	0.0054	0.0364	-3e-04	4.08989	-0.0379747	NA	61862	62712	56381
fever_over_39c_count_cum_2hy	isacc_modified_current_runny_nose_winter_2y	-0.4726	0.5457	-0.866	0.3865	0.0658	0.0054	0.0364	0.0049	4.08989	0.742424	0.0787741883325422	61862	66144	59428
fever_over_39c_count_cum_2hy	isacc_modified_current_runny_nose_winter_3y	NA	NA	NA	NA	0.0664	0.0051	0.0364	-9e-04	4.08989	-0.160714	NA	61862	66813	59972
fever_over_39c_count_cum_2hy	isacc_modified_current_runny_nose_winter_4y	NA	NA	NA	NA	0.0536	0.005	0.0364	-0.0038	4.08989	-0.535211	NA	61862	66813	59972
fever_over_39c_count_cum_2hy	length_of_labor	-0.1061	0.1365	-0.7775	0.4368	-0.0222	0.0055	0.0364	0.0336	4.08989	4.73239	-0.0210269060802872	61862	68351	60145
fever_over_39c_count_cum_2hy	low_birth_weight	-0.2308	0.1344	-1.7173	0.0859	-0.0048	0.0045	0.0364	0.0312	4.08989	4.8	0.00267897731297503	61862	68351	60145
fever_over_39c_count_cum_2hy	m1m_bed_time	NA	NA	NA	NA	NA	NA	0.0364	2e-04	4.08989	0.0350877	NA	61862	65903	59224
fever_over_39c_count_cum_2hy	m1m_nap_count	0.1287	0.1397	0.9209	0.3571	0.013	0.0051	0.0364	0.0286	4.08989	4.4	0.0102119991821865	61862	65731	59075
fever_over_39c_count_cum_2hy	m1m_night_wake_up_count	0.0836	0.1567	0.5339	0.5934	-0.0042	0.0058	0.0364	0.0238	4.08989	3.83871	-0.00721145509865386	61862	65725	59072
fever_over_39c_count_cum_2hy	m1m_sleep_time_day	0.0946	0.1144	0.827	0.4082	0.0032	0.0046	0.0364	0.0395	4.08989	6.69492	-8.73611302219329e-05	61862	63760	57371
fever_over_39c_count_cum_2hy	m1m_sleep_time_night	0.0046	0.1817	0.0255	0.9797	0.012	0.0052	0.0364	0.0141	4.08989	2.2381	0.013176603452538	61862	65805	59135
fever_over_39c_count_cum_2hy	m1m_total_sleep_time	0.0456	0.1303	0.3504	0.7261	0.0096	0.005	0.0364	0.028	4.08989	4.66667	0.00935897047982556	61862	63720	57330
fever_over_39c_count_cum_2hy	m1m_wake_up_time	-0.1385	0.17	-0.8145	0.4154	0.0093	0.005	0.0364	0.0249	4.08989	3.19231	0.0146493879275233	61862	65855	59179
fever_over_39c_count_cum_2hy	out_of_night_diapers_age_4y	0.0523	0.2156	0.2426	0.8083	-0.0075	0.0052	0.0364	0.0304	4.08989	2.15603	-0.0101177225679628	61862	66813	59972
fever_over_39c_count_cum_2hy	premature_birth	-0.1397	0.2251	-0.6208	0.5347	-0.0036	0.005	0.0364	0.0091	4.08989	1.56897	-0.00138114311302388	61862	68351	60145
fever_over_39c_count_cum_2y	BMI	0.0613	0.0565	1.0849	0.278	0.0098	0.0071	0.0302	0.1732	3.82278	19.4607	0.00599317692507107	68056	163835	0
fever_over_39c_count_cum_2y	breast_feeding_cessation_1m	-0.2295	0.426	-0.5388	0.59	0.0038	0.0052	0.0302	0.004	3.82278	0.634921	0.00675920271262327	61862	67882	59760
fever_over_39c_count_cum_2y	breast_feeding_cessation_2m	0.021	0.2012	0.1042	0.917	-8e-04	0.005	0.0302	0.0142	3.82278	2.18462	-0.00135864200841171	61862	63955	56314
fever_over_39c_count_cum_2y	breast_feeding_cessation_3m	-0.0671	0.2416	-0.278	0.781	0.0051	0.0057	0.0302	0.0112	3.82278	1.77778	0.00708738553528432	61862	63742	56123
fever_over_39c_count_cum_2y	breast_feeding_cessation_age	0.4463	0.2565	1.7402	0.0818	-0.0348	0.0051	0.0302	0.018	3.82278	2.14286	-0.0505143322726327	61862	63916	56267
fever_over_39c_count_cum_2y	breast_feeding_period_1y	0.1407	0.1896	0.742	0.4581	-0.0129	0.0052	0.0302	0.0188	3.82278	2.84848	-0.0177341420336431	61862	68351	60145
fever_over_39c_count_cum_2y	c1hy_bed_time	-0.0352	0.1788	-0.1968	0.844	-0.0075	0.0053	0.0302	0.0269	3.82278	3.68493	-0.00731415414827833	61862	68351	60145
fever_over_39c_count_cum_2y	c1hy_nap_count	-0.0793	0.217	-0.3655	0.7147	-0.0358	0.0053	0.0302	0.0165	3.82278	2.46269	-0.0379483158746479	61862	67868	59737
fever_over_39c_count_cum_2y	c1hy_night_wake_up_count	0.0937	0.1582	0.5924	0.5536	0.0244	0.0052	0.0302	0.0287	3.82278	4.28358	0.0247867699384471	61862	66059	58168
fever_over_39c_count_cum_2y	c1hy_sleep_time_day	-0.2424	0.195	-1.2426	0.214	-0.0281	0.0054	0.0302	0.0195	3.82278	3.25	-0.0251699955140264	61862	68102	59944
fever_over_39c_count_cum_2y	c1hy_sleep_time_night	0.2122	0.1791	1.1843	0.2363	0.0024	0.0051	0.0302	0.0231	3.82278	3.34783	-0.00308371625044596	61862	67881	59743
fever_over_39c_count_cum_2y	c1hy_total_sleep_time	-0.0431	0.2288	-0.1885	0.8505	-0.023	0.0056	0.0302	0.01	3.82278	1.5873	-0.024670711835015	61862	67995	59853
fever_over_39c_count_cum_2y	c1hy_wake_up_time	-0.1072	0.1082	-0.9903	0.322	-0.0744	0.0055	0.0302	0.0699	3.82278	9.07792	-0.0795078754136714	61862	68351	60145
fever_over_39c_count_cum_2y	c1y_0170001_1_3	0.119	0.1318	0.9033	0.3664	0.0081	0.0059	0.0302	0.0501	3.82278	5.16495	0.00434865067460423	61862	67626	59517
fever_over_39c_count_cum_2y	c1y_bed_time	-0.3449	0.2345	-1.4709	0.1413	-0.0067	0.0052	0.0302	0.0129	3.82278	2.01562	-0.000445749468427593	61862	68351	60145
fever_over_39c_count_cum_2y	c1y_nap_count	0.2722	0.2012	1.3533	0.176	-0.0186	0.0053	0.0302	0.0192	3.82278	3.04762	-0.0273395923329175	61862	68351	60145
fever_over_39c_count_cum_2y	c1y_night_wake_up_count	0.0511	0.1896	0.2693	0.7877	0.0261	0.0057	0.0302	0.0191	3.82278	3.03175	0.0276732557478738	61862	68351	60145
fever_over_39c_count_cum_2y	c1y_sleep_time_day	0.1232	0.1771	0.6957	0.4866	-0.0308	0.0053	0.0302	0.0204	3.82278	3.2381	-0.0373014668547191	61862	68351	60145
fever_over_39c_count_cum_2y	c1y_sleep_time_night	0.2092	0.1588	1.3179	0.1875	0.0109	0.0054	0.0302	0.029	3.82278	4.26471	0.0057640760568654	61862	68351	60145
fever_over_39c_count_cum_2y	c1y_total_sleep_time	0.2064	0.153	1.3491	0.1773	-0.0198	0.0051	0.0302	0.0279	3.82278	4.5	-0.0282176802098245	61862	68351	60145
fever_over_39c_count_cum_2y	c1y_wake_up_time	-0.0521	0.1149	-0.4537	0.65	-0.0685	0.0054	0.0302	0.063	3.82278	8.87324	-0.0753059327605	61862	68351	60145
fever_over_39c_count_cum_2y	c3y_bed_time	-0.2172	0.1497	-1.451	0.1468	0.0531	0.0051	0.0302	0.0309	3.82278	4.29167	0.0661179994667858	61862	68182	60014
fever_over_39c_count_cum_2y	c3y_nap_count	0.2127	0.2056	1.0348	0.3008	0.0363	0.0049	0.0302	0.0206	3.82278	3.12121	0.0349577298997461	61862	67848	59727
fever_over_39c_count_cum_2y	c3y_night_wake_up_count	0.0036	0.1751	0.0207	0.9834	0.0145	0.0049	0.0302	0.0214	3.82278	2.77922	0.0160147042959864	61862	68172	60004
fever_over_39c_count_cum_2y	c3y_sleep_time_day	-0.0104	0.1771	-0.0586	0.9532	0.0185	0.0049	0.0302	0.0233	3.82278	3.32857	0.0208345541168113	61862	68351	60145
fever_over_39c_count_cum_2y	c3y_sleep_time_night	0.1624	0.1267	1.2818	0.1999	-0.0457	0.0047	0.0302	0.0351	3.82278	4.94366	-0.0565421200500772	61862	68351	60145
fever_over_39c_count_cum_2y	c3y_total_sleep_time	0.1429	0.2589	0.5518	0.5811	-0.0054	0.0051	0.0302	0.0118	3.82278	1.84375	-0.00871927201640782	61862	68351	60145
fever_over_39c_count_cum_2y	c3y_wake_up_time	-0.1317	0.0999	-1.3184	0.1874	-0.076	0.0052	0.0302	0.0777	3.82278	9.03488	-0.0802009588409294	61862	68212	60038
fever_over_39c_count_cum_2y	c6m_bed_time	-0.065	0.1787	-0.3637	0.7161	0.0091	0.0049	0.0302	0.0177	3.82278	2.85484	0.0119139673226308	61862	64404	56727
fever_over_39c_count_cum_2y	c6m_nap_count	-0.0301	0.1903	-0.1583	0.8742	0.025	0.0052	0.0302	0.0172	3.82278	3.07143	0.0284096247682577	61862	68198	60031
fever_over_39c_count_cum_2y	c6m_night_wake_up_count	0.1019	0.1841	0.5535	0.58	0.0206	0.0054	0.0302	0.0195	3.82278	3.36207	0.0203209201848109	61862	68202	60034
fever_over_39c_count_cum_2y	c6m_sleep_time_day	-0.1126	0.1856	-0.6066	0.5441	0.0207	0.0048	0.0302	0.0205	3.82278	3.53448	0.0258596150668103	61862	68169	60005
fever_over_39c_count_cum_2y	c6m_sleep_time_night	0.1731	0.1997	0.8664	0.3862	9e-04	0.0057	0.0302	0.0187	3.82278	2.92188	-0.00321859587920313	61862	68208	60038
fever_over_39c_count_cum_2y	c6m_total_sleep_time	-0.0537	0.2203	-0.2438	0.8074	0.021	0.0049	0.0302	0.0138	3.82278	2.3	0.0243699511845224	61862	68106	59951
fever_over_39c_count_cum_2y	c6m_wake_up_time	-0.27	0.1358	-1.9875	0.0469	0.0075	0.0051	0.0302	0.0394	3.82278	5.9697	0.0181166140026716	61862	67114	59133
fever_over_39c_count_cum_2y	childcare_facility_daycare_time_3y	-0.0222	0.3359	-0.0662	0.9472	0.1338	0.0047	0.0302	0.0083	3.82278	0.783019	0.148105959616671	61862	68097	59935
fever_over_39c_count_cum_2y	childcare_facility_daycare_time_4y	NA	NA	NA	NA	NA	NA	0.0302	5e-04	3.82278	0.0694444	NA	61862	68258	60072
fever_over_39c_count_cum_2y	childcare_facility_starting_age	0.3619	0.4358	0.8305	0.4063	-0.1898	0.0052	0.0302	0.0107	3.82278	0.972727	-0.217222553432551	61862	67601	59506
fever_over_39c_count_cum_2y	constipation_3y	-0.2239	0.1796	-1.247	0.2124	0.0143	0.0058	0.0302	0.028	3.82278	3.94366	0.0226297811133258	61862	68351	60145
fever_over_39c_count_cum_2y	constipation_4y	-0.2056	0.1607	-1.2793	0.2008	0.0082	0.0053	0.0302	0.0332	3.82278	4.61111	0.0158790106847936	61862	68351	60145
fever_over_39c_count_cum_2y	constipation_cum_4y	-0.189	0.1374	-1.3751	0.1691	0.0125	0.0058	0.0302	0.0485	3.82278	5.98765	0.0215984775368336	61862	68351	60145
fever_over_39c_count_cum_2y	exclusive_breastfeeding_1y	0.277	0.161	1.7202	0.0854	-0.0316	0.0055	0.0302	0.0262	3.82278	3.9697	-0.0432099848576898	61862	68181	60008
fever_over_39c_count_cum_2y	feeding_type_yesterday_breast_feeding_count_1m	0.2219	0.1984	1.1185	0.2634	0.0099	0.0052	0.0302	0.0168	3.82278	2.84746	0.00574981134668514	61862	66813	59972
fever_over_39c_count_cum_2y	feeding_type_yesterday_formula_feeding_count_1m	-0.781	0.584	-1.3373	0.1811	-0.0184	0.0058	0.0302	0.0086	3.82278	0.754386	-0.00727996169656728	61862	66813	59972
fever_over_39c_count_cum_2y	first_vaccination_bcg	0.157	0.404	0.3885	0.6977	-0.0053	0.0052	0.0302	0.0051	3.82278	0.822581	-0.00781712514625874	61862	68351	60145
fever_over_39c_count_cum_2y	first_vaccination_dpt	NA	NA	NA	NA	NA	NA	0.0302	0.0012	3.82278	0.193548	NA	61862	68351	60145
fever_over_39c_count_cum_2y	first_vaccination_haemophilus_b_influenzae	NA	NA	NA	NA	NA	NA	0.0302	8e-04	3.82278	0.135593	NA	61862	68351	60145
fever_over_39c_count_cum_2y	first_vaccination_hbv	-0.1722	0.2197	-0.7839	0.4331	-0.0099	0.0056	0.0302	0.015	3.82278	2.63158	-0.00720124994932642	61862	68351	60145
fever_over_39c_count_cum_2y	first_vaccination_pneumococcus	NA	NA	NA	NA	0.0082	0.0046	0.0302	-0.0025	3.82278	-0.403226	NA	61862	67552	59489
fever_over_39c_count_cum_2y	first_vaccination_polio	NA	NA	NA	NA	5e-04	0.0049	0.0302	-0.0064	3.82278	-1.12281	NA	61862	68351	60145
fever_over_39c_count_cum_2y	first_vaccination_rotavirus	-0.1391	0.2945	-0.4723	0.6367	-0.0094	0.0052	0.0302	0.0073	3.82278	1.17742	-0.00825273284160844	61862	68351	60145
fever_over_39c_count_cum_2y	hba1c_ngsp_early	-0.0135	0.1186	-0.114	0.9093	0.0221	0.0051	0.0302	0.0558	3.82278	6.2	0.0253570397951555	61862	66696	59871
fever_over_39c_count_cum_2y	isacc_modified_current_runny_nose_autumn_2y	-0.5177	2.1175	-0.2445	0.8068	0.074	0.0052	0.0302	0.0014	3.82278	0.237288	0.0864828366377714	61862	62761	56409
fever_over_39c_count_cum_2y	isacc_modified_current_runny_nose_autumn_3y	-0.1644	0.5017	-0.3276	0.7432	0.0602	0.0048	0.0302	0.0039	3.82278	0.590909	0.0678497663890358	61862	65903	59224
fever_over_39c_count_cum_2y	isacc_modified_current_runny_nose_autumn_4y	NA	NA	NA	NA	0.0413	0.0052	0.0302	-0.0066	3.82278	-1.06452	NA	61862	65865	59183
fever_over_39c_count_cum_2y	isacc_modified_current_runny_nose_nonpollen_season_2y	NA	NA	NA	NA	NA	NA	0.0302	5e-04	3.82278	0.0746269	NA	61862	65805	59135
fever_over_39c_count_cum_2y	isacc_modified_current_runny_nose_nonpollen_season_3y	NA	NA	NA	NA	0.066	0.0052	0.0302	-0.0024	3.82278	-0.393443	NA	61862	65761	59099
fever_over_39c_count_cum_2y	isacc_modified_current_runny_nose_nonpollen_season_4y	NA	NA	NA	NA	NA	NA	0.0302	0.001	3.82278	0.149254	NA	61862	66813	59972
fever_over_39c_count_cum_2y	isacc_modified_current_runny_nose_pollen_season_2y	NA	NA	NA	NA	NA	NA	0.0302	6e-04	3.82278	0.0983607	NA	61862	63760	57371
fever_over_39c_count_cum_2y	isacc_modified_current_runny_nose_pollen_season_3y	0.0688	0.4134	0.1663	0.8679	0.0684	0.0055	0.0302	0.0055	3.82278	0.833333	0.074238157531369	61862	65793	59134
fever_over_39c_count_cum_2y	isacc_modified_current_runny_nose_pollen_season_4y	0.0049	0.2686	0.0183	0.9854	0.0522	0.0052	0.0302	0.0103	3.82278	1.43056	0.057029600173326	61862	66813	59972
fever_over_39c_count_cum_2y	isacc_modified_current_runny_nose_spring_2y	-0.7865	1.7034	-0.4617	0.6443	0.0824	0.0057	0.0302	0.0019	3.82278	0.301587	0.0958382875655434	61862	66813	59972
fever_over_39c_count_cum_2y	isacc_modified_current_runny_nose_spring_3y	0.0809	0.5833	0.1387	0.8897	0.0696	0.0054	0.0302	0.0027	3.82278	0.428571	0.0756493143388697	61862	65731	59075
fever_over_39c_count_cum_2y	isacc_modified_current_runny_nose_spring_4y	-0.0398	0.302	-0.1316	0.8953	0.0476	0.0052	0.0302	0.0091	3.82278	1.28169	0.053086605596411	61862	65733	59076
fever_over_39c_count_cum_2y	isacc_modified_current_runny_nose_summer_2y	NA	NA	NA	NA	0.0833	0.0054	0.0302	-7e-04	3.82278	-0.118644	NA	61862	66116	59403
fever_over_39c_count_cum_2y	isacc_modified_current_runny_nose_summer_3y	0.5923	1.1233	0.5273	0.598	0.052	0.0051	0.0302	0.0024	3.82278	0.358209	0.0519396647893291	61862	65725	59072
fever_over_39c_count_cum_2y	isacc_modified_current_runny_nose_summer_4y	NA	NA	NA	NA	0.0298	0.0056	0.0302	-3e-04	3.82278	-0.0379747	NA	61862	65818	59145
fever_over_39c_count_cum_2y	isacc_modified_current_runny_nose_winter_2y	-0.6413	0.659	-0.9731	0.3305	0.0636	0.0052	0.0302	0.0049	3.82278	0.742424	0.0788419493367876	61862	63720	57330
fever_over_39c_count_cum_2y	isacc_modified_current_runny_nose_winter_3y	NA	NA	NA	NA	0.056	0.0052	0.0302	-9e-04	3.82278	-0.160714	NA	61862	65855	59179
fever_over_39c_count_cum_2y	isacc_modified_current_runny_nose_winter_4y	NA	NA	NA	NA	0.0455	0.0048	0.0302	-0.0038	3.82278	-0.535211	NA	61862	66144	59428
fever_over_39c_count_cum_2y	length_of_labor	-0.2709	0.1529	-1.7721	0.0764	-0.0277	0.0056	0.0302	0.0336	3.82278	4.73239	-0.0220638987359272	61862	68134	59966
fever_over_39c_count_cum_2y	low_birth_weight	-0.2887	0.1503	-1.9209	0.0547	-0.0069	0.0047	0.0302	0.0312	3.82278	4.8	0.00143606780351965	61862	68116	59961
fever_over_39c_count_cum_2y	m1m_bed_time	NA	NA	NA	NA	NA	NA	0.0302	2e-04	3.82278	0.0350877	NA	61862	67902	59782
fever_over_39c_count_cum_2y	m1m_nap_count	0.1491	0.1592	0.9361	0.3492	0.0124	0.0052	0.0302	0.0286	3.82278	4.4	0.009349509745213	61862	67793	59675
fever_over_39c_count_cum_2y	m1m_night_wake_up_count	0.0655	0.1695	0.3864	0.6992	-0.0046	0.0058	0.0302	0.0238	3.82278	3.83871	-0.00907926218446212	61862	34397	29979
fever_over_39c_count_cum_2y	m1m_sleep_time_day	0.1912	0.1295	1.4765	0.1398	0.0024	0.0048	0.0302	0.0395	3.82278	6.69492	-0.00414866490383605	61862	68045	59896
fever_over_39c_count_cum_2y	m1m_sleep_time_night	0.1567	0.2078	0.7542	0.4507	0.0257	0.0054	0.0302	0.0141	3.82278	2.2381	0.0251430494712068	61862	68149	59984
fever_over_39c_count_cum_2y	m1m_total_sleep_time	0.1825	0.1475	1.2368	0.2162	0.0175	0.0051	0.0302	0.028	3.82278	4.66667	0.0141972052676178	61862	66949	58992
fever_over_39c_count_cum_2y	m1m_wake_up_time	-0.1113	0.1798	-0.6192	0.5358	0.0087	0.0051	0.0302	0.0249	3.82278	3.19231	0.0128157305421993	61862	68235	60065
fever_over_39c_count_cum_2y	out_of_night_diapers_age_4y	-0.0843	0.2357	-0.3576	0.7206	-0.0073	0.0052	0.0302	0.0304	3.82278	2.15603	-0.00543601997323126	61862	66813	59972
fever_over_39c_count_cum_2y	premature_birth	-0.0946	0.2563	-0.3691	0.7121	-0.0067	0.0052	0.0302	0.0091	3.82278	1.56897	-0.00580139301482812	61862	68104	59940
first_vaccination_bcg	BMI	0.0638	0.2133	0.299	0.765	6e-04	0.0069	0.0051	0.1732	0.822581	19.4607	-0.00142914266514257	69837	163835	0
first_vaccination_bcg	breast_feeding_cessation_1m	0.7078	1.3037	0.5429	0.5872	0.0037	0.0052	0.0051	0.004	0.822581	0.634921	0.000807042434917923	61862	68351	60145
first_vaccination_bcg	breast_feeding_cessation_2m	0.4589	0.5315	0.8633	0.3879	0.0163	0.005	0.0051	0.0142	0.822581	2.18462	0.0138512749737194	61862	68351	60145
first_vaccination_bcg	breast_feeding_cessation_3m	0.1722	0.5782	0.2978	0.7659	0.0326	0.0054	0.0051	0.0112	0.822581	1.77778	0.0342230323208312	61862	68351	60145
first_vaccination_bcg	breast_feeding_cessation_age	0.1746	0.5051	0.3457	0.7296	-0.0079	0.0052	0.0051	0.018	0.822581	2.14286	-0.0103335166411894	61862	68351	60145
first_vaccination_bcg	breast_feeding_period_1y	-0.1212	0.4952	-0.2447	0.8067	-0.0361	0.0057	0.0051	0.0188	0.822581	2.84848	-0.0383012584109078	61862	68351	60145
first_vaccination_bcg	c1hy_bed_time	0.4499	0.4242	1.0605	0.2889	0.0056	0.0044	0.0051	0.0269	0.822581	3.68493	0.000826570182487952	61862	67571	59521
first_vaccination_bcg	c1hy_nap_count	-0.3775	0.5413	-0.6974	0.4856	0.0093	0.0048	0.0051	0.0165	0.822581	2.46269	0.0137409351432033	61862	67101	59153
first_vaccination_bcg	c1hy_night_wake_up_count	-0.315	0.3842	-0.8198	0.4123	3e-04	0.0053	0.0051	0.0287	0.822581	4.28358	0.00420833710646584	61862	67525	59488
first_vaccination_bcg	c1hy_sleep_time_day	-0.4973	0.512	-0.9712	0.3315	0.0214	0.0049	0.0051	0.0195	0.822581	3.25	0.0284464969817781	61862	68351	60145
first_vaccination_bcg	c1hy_sleep_time_night	-0.0706	0.354	-0.1993	0.842	-0.0138	0.0046	0.0051	0.0231	0.822581	3.34783	-0.0143565559218398	61862	68351	60145
first_vaccination_bcg	c1hy_total_sleep_time	-0.6718	0.742	-0.9053	0.3653	0.0108	0.0052	0.0051	0.01	0.822581	1.5873	0.0165993784326058	61862	68351	60145
first_vaccination_bcg	c1hy_wake_up_time	0.2532	0.2549	0.9935	0.3205	0.0141	0.0049	0.0051	0.0699	0.822581	9.07792	0.0113723952540488	61862	64063	56464
first_vaccination_bcg	c1y_0170001_1_3	0.2271	0.3126	0.7266	0.4675	-0.0021	0.0051	0.0051	0.0501	0.822581	5.16495	-0.00606963233404053	61862	68351	60145
first_vaccination_bcg	c1y_bed_time	-0.1491	0.4552	-0.3276	0.7432	0.0037	0.0045	0.0051	0.0129	0.822581	2.01562	0.00525696371861724	61862	68351	60145
first_vaccination_bcg	c1y_nap_count	0.0757	0.4553	0.1663	0.8679	0.0017	0.005	0.0051	0.0192	0.822581	3.04762	0.00110228514878688	61862	68351	60145
first_vaccination_bcg	c1y_night_wake_up_count	-0.8199	0.6693	-1.2251	0.2206	0.0029	0.0046	0.0051	0.0191	0.822581	3.03175	0.0113652551498246	61862	68351	60145
first_vaccination_bcg	c1y_sleep_time_day	-1	0.7771	-1.4994	0.1338	0.0308	0.0047	0.0051	0.0204	0.822581	3.2381	0.0457703264542476	61862	68351	60145
first_vaccination_bcg	c1y_sleep_time_night	0.5434	0.4537	1.1979	0.231	-0.0172	0.0048	0.0051	0.029	0.822581	4.26471	-0.0256433284312832	61862	68351	60145
first_vaccination_bcg	c1y_total_sleep_time	-0.6774	0.5003	-1.3542	0.1757	0.0192	0.0044	0.0051	0.0279	0.822581	4.5	0.0293242070371866	61862	68351	60145
first_vaccination_bcg	c1y_wake_up_time	-0.144	0.2711	-0.5312	0.5953	0.0063	0.005	0.0051	0.063	0.822581	8.87324	0.00972786043415598	61862	68351	60145
first_vaccination_bcg	c3y_bed_time	0.7626	0.5836	1.3067	0.1913	-0.0052	0.0049	0.0051	0.0309	0.822581	4.29167	-0.0154922001258729	61862	67882	59760
first_vaccination_bcg	c3y_nap_count	-0.0028	0.4812	-0.0058	0.9954	0.0057	0.0051	0.0051	0.0206	0.822581	3.12121	0.00627202586007257	61862	68351	60145
first_vaccination_bcg	c3y_night_wake_up_count	-1	0.7335	-1.3774	0.1684	-0.0035	0.0046	0.0051	0.0214	0.822581	2.77922	0.00685777435320292	61862	68181	60008
first_vaccination_bcg	c3y_sleep_time_day	0.1568	0.4434	0.3536	0.7236	0.0124	0.0052	0.0051	0.0233	0.822581	3.32857	0.011935325884019	61862	67552	59489
first_vaccination_bcg	c3y_sleep_time_night	-0.2118	0.3495	-0.6061	0.5444	-4e-04	0.0049	0.0051	0.0351	0.822581	4.94366	0.00245085465919494	61862	68351	60145
first_vaccination_bcg	c3y_total_sleep_time	0.1451	0.6002	0.2418	0.8089	0.0105	0.0053	0.0051	0.0118	0.822581	1.84375	0.0103136312416867	61862	68351	60145
first_vaccination_bcg	c3y_wake_up_time	0.4243	0.3249	1.3059	0.1916	0.0134	0.0043	0.0051	0.0777	0.822581	9.03488	0.00680725918497289	61862	63955	56314
first_vaccination_bcg	c6m_bed_time	-0.4932	0.5661	-0.8712	0.3837	0.0047	0.0048	0.0051	0.0177	0.822581	2.85484	0.00988839560383551	61862	68104	59940
first_vaccination_bcg	c6m_nap_count	-0.3422	0.516	-0.6633	0.5072	-0.0131	0.0053	0.0051	0.0172	0.822581	3.07143	-0.0110894339236597	61862	68258	60072
first_vaccination_bcg	c6m_night_wake_up_count	0.084	0.4423	0.1899	0.8494	-0.0031	0.005	0.0051	0.0195	0.822581	3.36207	-0.00424708230235184	61862	68097	59935
first_vaccination_bcg	c6m_sleep_time_day	-0.2635	0.4476	-0.5886	0.5561	0.0163	0.0054	0.0051	0.0205	0.822581	3.53448	0.0211819436994058	61862	63916	56267
first_vaccination_bcg	c6m_sleep_time_night	0.2935	0.4673	0.6282	0.5299	-0.0115	0.0052	0.0051	0.0187	0.822581	2.92188	-0.0155015778354733	61862	68134	59966
first_vaccination_bcg	c6m_total_sleep_time	-0.2566	0.5294	-0.4848	0.6279	0.0109	0.0052	0.0051	0.0138	0.822581	2.3	0.0144855196282497	61862	63742	56123
first_vaccination_bcg	c6m_wake_up_time	0.1212	0.348	0.3483	0.7276	-0.0087	0.0051	0.0051	0.0394	0.822581	5.9697	-0.0113918447353319	61862	68116	59961
first_vaccination_bcg	childcare_facility_daycare_time_3y	0.1407	0.8557	0.1644	0.8694	0.0016	0.0046	0.0051	0.0083	0.822581	0.783019	0.000819914798557113	61862	68351	60145
first_vaccination_bcg	childcare_facility_daycare_time_4y	NA	NA	NA	NA	NA	NA	0.0051	5e-04	0.822581	0.0694444	NA	61862	68351	60145
first_vaccination_bcg	childcare_facility_starting_age	-0.439	0.8357	-0.5253	0.5994	-0.0107	0.0047	0.0051	0.0107	0.822581	0.972727	-0.00839164443103794	61862	68351	60145
first_vaccination_bcg	exclusive_breastfeeding_1y	-4e-04	0.3774	-0.0011	0.9991	-0.0172	0.005	0.0051	0.0262	0.822581	3.9697	-0.0188877720455249	61862	68351	60145
first_vaccination_bcg	feeding_type_yesterday_breast_feeding_count_1m	0.4088	0.5759	0.7099	0.4778	-0.0351	0.0053	0.0051	0.0168	0.822581	2.84746	-0.0421950329166273	61862	68351	60145
first_vaccination_bcg	feeding_type_yesterday_formula_feeding_count_1m	1	1.3732	0.8866	0.3753	0.0045	0.0047	0.0051	0.0086	0.822581	0.754386	-0.00321935520842879	61862	68351	60145
first_vaccination_bcg	first_vaccination_haemophilus_b_influenzae	NA	NA	NA	NA	NA	NA	0.0051	8e-04	0.822581	0.135593	NA	61862	68351	60145
first_vaccination_bcg	first_vaccination_hbv	-0.2083	0.5115	-0.4072	0.6839	-0.1059	0.0052	0.0051	0.015	0.822581	2.63158	-0.113816891070347	61862	68351	60145
first_vaccination_bcg	first_vaccination_pneumococcus	NA	NA	NA	NA	-0.3507	0.0052	0.0051	-0.0025	0.822581	-0.403226	NA	61862	68280	60082
first_vaccination_bcg	first_vaccination_polio	NA	NA	NA	NA	0.0114	0.005	0.0051	-0.0064	0.822581	-1.12281	NA	61862	68351	60145
first_vaccination_bcg	first_vaccination_rotavirus	0.8426	1.0605	0.7945	0.4269	-0.1981	0.0055	0.0051	0.0073	0.822581	1.17742	-0.220684910655497	61862	68351	60145
first_vaccination_bcg	hba1c_ngsp_early	-0.0018	0.2568	-0.0072	0.9943	0.0159	0.0046	0.0051	0.0558	0.822581	6.2	0.0177809332700691	61862	68202	60034
first_vaccination_bcg	isacc_modified_current_runny_nose_autumn_2y	1	4.2328	0.2644	0.7915	0.0034	0.005	0.0051	0.0014	0.822581	0.237288	0.000687547154277373	61862	68351	60145
first_vaccination_bcg	isacc_modified_current_runny_nose_autumn_3y	0.0417	1.0257	0.0407	0.9676	0.0167	0.0052	0.0051	0.0039	0.822581	0.590909	0.017949964199976	61862	68351	60145
first_vaccination_bcg	isacc_modified_current_runny_nose_autumn_4y	NA	NA	NA	NA	0.024	0.0054	0.0051	-0.0066	0.822581	-1.06452	NA	61862	68106	59951
first_vaccination_bcg	isacc_modified_current_runny_nose_nonpollen_season_2y	NA	NA	NA	NA	NA	NA	0.0051	5e-04	0.822581	0.0746269	NA	61862	68351	60145
first_vaccination_bcg	isacc_modified_current_runny_nose_nonpollen_season_3y	NA	NA	NA	NA	0.0132	0.005	0.0051	-0.0024	0.822581	-0.393443	NA	61862	68172	60004
first_vaccination_bcg	isacc_modified_current_runny_nose_nonpollen_season_4y	NA	NA	NA	NA	NA	NA	0.0051	0.001	0.822581	0.149254	NA	61862	68198	60031
first_vaccination_bcg	isacc_modified_current_runny_nose_pollen_season_2y	NA	NA	NA	NA	NA	NA	0.0051	6e-04	0.822581	0.0983607	NA	61862	68351	60145
first_vaccination_bcg	isacc_modified_current_runny_nose_pollen_season_3y	0.5904	1.0444	0.5653	0.5719	-0.0096	0.0052	0.0051	0.0055	0.822581	0.833333	-0.013612159885933	61862	67848	59727
first_vaccination_bcg	isacc_modified_current_runny_nose_pollen_season_4y	0.0138	0.636	0.0217	0.9826	-2e-04	0.0053	0.0051	0.0103	0.822581	1.43056	-0.000318863520114242	61862	68208	60038
first_vaccination_bcg	isacc_modified_current_runny_nose_spring_2y	0.7522	2.0668	0.364	0.7159	-0.013	0.0046	0.0051	0.0019	0.822581	0.301587	-0.0164540314005179	61862	68351	60145
first_vaccination_bcg	isacc_modified_current_runny_nose_spring_3y	0.1265	1.1616	0.1089	0.9133	-0.013	0.0048	0.0051	0.0027	0.822581	0.428571	-0.0145812082921593	61862	68351	60145
first_vaccination_bcg	isacc_modified_current_runny_nose_spring_4y	0.52	0.7384	0.7042	0.4813	-0.005	0.0051	0.0051	0.0091	0.822581	1.28169	-0.0090173703591983	61862	68182	60014
first_vaccination_bcg	isacc_modified_current_runny_nose_summer_2y	NA	NA	NA	NA	5e-04	0.0053	0.0051	-7e-04	0.822581	-0.118644	NA	61862	68351	60145
first_vaccination_bcg	isacc_modified_current_runny_nose_summer_3y	-0.4184	1.5131	-0.2765	0.7821	0.0081	0.0052	0.0051	0.0024	0.822581	0.358209	0.0102595784489939	61862	68351	60145
first_vaccination_bcg	isacc_modified_current_runny_nose_summer_4y	NA	NA	NA	NA	0.0159	0.0047	0.0051	-3e-04	0.822581	-0.0379747	NA	61862	68212	60038
first_vaccination_bcg	isacc_modified_current_runny_nose_winter_2y	0.5573	1.109	0.5025	0.6153	-0.0157	0.0046	0.0051	0.0049	0.822581	0.742424	-0.0198592522976047	61862	68351	60145
first_vaccination_bcg	isacc_modified_current_runny_nose_winter_3y	NA	NA	NA	NA	-0.0027	0.0051	0.0051	-9e-04	0.822581	-0.160714	NA	61862	68351	60145
first_vaccination_bcg	isacc_modified_current_runny_nose_winter_4y	NA	NA	NA	NA	0.0037	0.0054	0.0051	-0.0038	0.822581	-0.535211	NA	61862	68169	60005
first_vaccination_bcg	length_of_labor	0.269	0.3935	0.6836	0.4942	-0.0341	0.0049	0.0051	0.0336	0.822581	4.73239	-0.0411897429996503	61862	68351	60145
first_vaccination_bcg	low_birth_weight	-0.2367	0.3631	-0.6518	0.5145	-7e-04	0.0053	0.0051	0.0312	0.822581	4.8	0.00227040106265166	61862	68351	60145
first_vaccination_bcg	m1m_bed_time	NA	NA	NA	NA	NA	NA	0.0051	2e-04	0.822581	0.0350877	NA	61862	67868	59737
first_vaccination_bcg	m1m_nap_count	-0.1436	0.3398	-0.4225	0.6726	-0.0114	0.0049	0.0051	0.0286	0.822581	4.4	-0.0107921742208693	61862	68102	59944
first_vaccination_bcg	m1m_night_wake_up_count	0.2761	0.4045	0.6825	0.4949	-0.017	0.0051	0.0051	0.0238	0.822581	3.83871	-0.0217972534321205	61862	67881	59743
first_vaccination_bcg	m1m_sleep_time_day	0.2281	0.3065	0.7442	0.4568	0.0144	0.0052	0.0051	0.0395	0.822581	6.69492	0.012696696472228	61862	67601	59506
first_vaccination_bcg	m1m_sleep_time_night	0.2116	0.5192	0.4075	0.6836	0.013	0.0051	0.0051	0.0141	0.822581	2.2381	0.0124115705385267	61862	67995	59853
first_vaccination_bcg	m1m_total_sleep_time	0.2651	0.3877	0.6839	0.4941	0.0181	0.0051	0.0051	0.028	0.822581	4.66667	0.0167810182401455	61862	67626	59517
first_vaccination_bcg	m1m_wake_up_time	0.3217	0.472	0.6815	0.4956	-0.0033	0.0052	0.0051	0.0249	0.822581	3.19231	-0.00736270692900805	61862	66059	58168
first_vaccination_bcg	out_of_night_diapers_age_4y	-0.6329	0.6202	-1.0206	0.3074	-0.0235	0.0049	0.0051	0.0304	0.822581	2.15603	-0.0185995793248551	61862	64404	56727
first_vaccination_bcg	premature_birth	0.592	0.7154	0.8276	0.4079	-0.0136	0.0051	0.0051	0.0091	0.822581	1.56897	-0.0188706164699216	61862	68351	60145
first_vaccination_dpt	BMI	0.1621	0.339	0.4783	0.6324	-9.7297e-05	0.0064	0.0012	0.1732	0.193548	19.4607	-0.00267869567983179	69837	163835	0
first_vaccination_dpt	breast_feeding_cessation_1m	NA	NA	NA	NA	NA	NA	0.0012	0.004	0.193548	0.634921	NA	61862	68351	60145
first_vaccination_dpt	breast_feeding_cessation_2m	NA	NA	NA	NA	NA	NA	0.0012	0.0142	0.193548	2.18462	NA	61862	68351	60145
first_vaccination_dpt	breast_feeding_cessation_3m	NA	NA	NA	NA	NA	NA	0.0012	0.0112	0.193548	1.77778	NA	61862	68351	60145
first_vaccination_dpt	breast_feeding_cessation_age	NA	NA	NA	NA	NA	NA	0.0012	0.018	0.193548	2.14286	NA	61862	68351	60145
first_vaccination_dpt	breast_feeding_period_1y	NA	NA	NA	NA	NA	NA	0.0012	0.0188	0.193548	2.84848	NA	61862	68351	60145
first_vaccination_dpt	c1hy_bed_time	NA	NA	NA	NA	NA	NA	0.0012	0.0269	0.193548	3.68493	NA	61862	68351	60145
first_vaccination_dpt	c1hy_nap_count	NA	NA	NA	NA	NA	NA	0.0012	0.0165	0.193548	2.46269	NA	61862	68351	60145
first_vaccination_dpt	c1hy_night_wake_up_count	NA	NA	NA	NA	NA	NA	0.0012	0.0287	0.193548	4.28358	NA	61862	68351	60145
first_vaccination_dpt	c1hy_sleep_time_day	NA	NA	NA	NA	NA	NA	0.0012	0.0195	0.193548	3.25	NA	61862	68351	60145
first_vaccination_dpt	c1hy_sleep_time_night	NA	NA	NA	NA	NA	NA	0.0012	0.0231	0.193548	3.34783	NA	61862	68351	60145
first_vaccination_dpt	c1hy_total_sleep_time	NA	NA	NA	NA	NA	NA	0.0012	0.01	0.193548	1.5873	NA	61862	64063	56464
first_vaccination_dpt	c1hy_wake_up_time	NA	NA	NA	NA	NA	NA	0.0012	0.0699	0.193548	9.07792	NA	61862	68351	60145
first_vaccination_dpt	c1y_0170001_1_3	NA	NA	NA	NA	NA	NA	0.0012	0.0501	0.193548	5.16495	NA	61862	67525	59488
first_vaccination_dpt	c1y_bed_time	NA	NA	NA	NA	NA	NA	0.0012	0.0129	0.193548	2.01562	NA	61862	68181	60008
first_vaccination_dpt	c1y_nap_count	NA	NA	NA	NA	NA	NA	0.0012	0.0192	0.193548	3.04762	NA	61862	68351	60145
first_vaccination_dpt	c1y_night_wake_up_count	NA	NA	NA	NA	NA	NA	0.0012	0.0191	0.193548	3.03175	NA	61862	68351	60145
first_vaccination_dpt	c1y_sleep_time_day	NA	NA	NA	NA	NA	NA	0.0012	0.0204	0.193548	3.2381	NA	61862	68351	60145
first_vaccination_dpt	c1y_sleep_time_night	NA	NA	NA	NA	NA	NA	0.0012	0.029	0.193548	4.26471	NA	61862	67552	59489
first_vaccination_dpt	c1y_total_sleep_time	NA	NA	NA	NA	NA	NA	0.0012	0.0279	0.193548	4.5	NA	61862	68351	60145
first_vaccination_dpt	c1y_wake_up_time	NA	NA	NA	NA	NA	NA	0.0012	0.063	0.193548	8.87324	NA	61862	67882	59760
first_vaccination_dpt	c3y_bed_time	NA	NA	NA	NA	NA	NA	0.0012	0.0309	0.193548	4.29167	NA	61862	68097	59935
first_vaccination_dpt	c3y_nap_count	NA	NA	NA	NA	NA	NA	0.0012	0.0206	0.193548	3.12121	NA	61862	68134	59966
first_vaccination_dpt	c3y_night_wake_up_count	NA	NA	NA	NA	NA	NA	0.0012	0.0214	0.193548	2.77922	NA	61862	68258	60072
first_vaccination_dpt	c3y_sleep_time_day	NA	NA	NA	NA	NA	NA	0.0012	0.0233	0.193548	3.32857	NA	61862	63742	56123
first_vaccination_dpt	c3y_sleep_time_night	NA	NA	NA	NA	NA	NA	0.0012	0.0351	0.193548	4.94366	NA	61862	63916	56267
first_vaccination_dpt	c3y_total_sleep_time	NA	NA	NA	NA	NA	NA	0.0012	0.0118	0.193548	1.84375	NA	61862	63955	56314
first_vaccination_dpt	c3y_wake_up_time	NA	NA	NA	NA	NA	NA	0.0012	0.0777	0.193548	9.03488	NA	61862	68104	59940
first_vaccination_dpt	c6m_bed_time	NA	NA	NA	NA	NA	NA	0.0012	0.0177	0.193548	2.85484	NA	61862	67881	59743
first_vaccination_dpt	c6m_nap_count	NA	NA	NA	NA	NA	NA	0.0012	0.0172	0.193548	3.07143	NA	61862	67995	59853
first_vaccination_dpt	c6m_night_wake_up_count	NA	NA	NA	NA	NA	NA	0.0012	0.0195	0.193548	3.36207	NA	61862	68102	59944
first_vaccination_dpt	c6m_sleep_time_day	NA	NA	NA	NA	NA	NA	0.0012	0.0205	0.193548	3.53448	NA	61862	67626	59517
first_vaccination_dpt	c6m_sleep_time_night	NA	NA	NA	NA	NA	NA	0.0012	0.0187	0.193548	2.92188	NA	61862	67601	59506
first_vaccination_dpt	c6m_total_sleep_time	NA	NA	NA	NA	NA	NA	0.0012	0.0138	0.193548	2.3	NA	61862	68116	59961
first_vaccination_dpt	c6m_wake_up_time	NA	NA	NA	NA	NA	NA	0.0012	0.0394	0.193548	5.9697	NA	61862	67868	59737
first_vaccination_dpt	childcare_facility_daycare_time_3y	NA	NA	NA	NA	NA	NA	0.0012	0.0083	0.193548	0.783019	NA	61862	68351	60145
first_vaccination_dpt	childcare_facility_daycare_time_4y	NA	NA	NA	NA	NA	NA	0.0012	5e-04	0.193548	0.0694444	NA	61862	68351	60145
first_vaccination_dpt	childcare_facility_starting_age	NA	NA	NA	NA	NA	NA	0.0012	0.0107	0.193548	0.972727	NA	61862	67571	59521
first_vaccination_dpt	exclusive_breastfeeding_1y	NA	NA	NA	NA	NA	NA	0.0012	0.0262	0.193548	3.9697	NA	61862	68351	60145
first_vaccination_dpt	feeding_type_yesterday_breast_feeding_count_1m	NA	NA	NA	NA	NA	NA	0.0012	0.0168	0.193548	2.84746	NA	61862	68351	60145
first_vaccination_dpt	feeding_type_yesterday_formula_feeding_count_1m	NA	NA	NA	NA	NA	NA	0.0012	0.0086	0.193548	0.754386	NA	61862	68351	60145
first_vaccination_dpt	first_vaccination_bcg	NA	NA	NA	NA	NA	NA	0.0012	0.0051	0.193548	0.822581	NA	61862	68351	60145
first_vaccination_dpt	first_vaccination_haemophilus_b_influenzae	NA	NA	NA	NA	NA	NA	0.0012	8e-04	0.193548	0.135593	NA	61862	68351	60145
first_vaccination_dpt	first_vaccination_hbv	NA	NA	NA	NA	NA	NA	0.0012	0.015	0.193548	2.63158	NA	61862	68351	60145
first_vaccination_dpt	first_vaccination_pneumococcus	NA	NA	NA	NA	-0.0282	0.0048	0.0012	-0.0025	0.193548	-0.403226	NA	61862	68351	60145
first_vaccination_dpt	first_vaccination_polio	NA	NA	NA	NA	0.564	0.0055	0.0012	-0.0064	0.193548	-1.12281	NA	61862	68351	60145
first_vaccination_dpt	first_vaccination_rotavirus	NA	NA	NA	NA	NA	NA	0.0012	0.0073	0.193548	1.17742	NA	61862	68351	60145
first_vaccination_dpt	hba1c_ngsp_early	NA	NA	NA	NA	NA	NA	0.0012	0.0558	0.193548	6.2	NA	61862	67793	59675
first_vaccination_dpt	isacc_modified_current_runny_nose_autumn_2y	NA	NA	NA	NA	NA	NA	0.0012	0.0014	0.193548	0.237288	NA	61862	68351	60145
first_vaccination_dpt	isacc_modified_current_runny_nose_autumn_3y	NA	NA	NA	NA	NA	NA	0.0012	0.0039	0.193548	0.590909	NA	61862	68106	59951
first_vaccination_dpt	isacc_modified_current_runny_nose_autumn_4y	NA	NA	NA	NA	0.0175	0.0049	0.0012	-0.0066	0.193548	-1.06452	NA	61862	67114	59133
first_vaccination_dpt	isacc_modified_current_runny_nose_nonpollen_season_2y	NA	NA	NA	NA	NA	NA	0.0012	5e-04	0.193548	0.0746269	NA	61862	68172	60004
first_vaccination_dpt	isacc_modified_current_runny_nose_nonpollen_season_3y	NA	NA	NA	NA	0.017	0.0046	0.0012	-0.0024	0.193548	-0.393443	NA	61862	68198	60031
first_vaccination_dpt	isacc_modified_current_runny_nose_nonpollen_season_4y	NA	NA	NA	NA	NA	NA	0.0012	0.001	0.193548	0.149254	NA	61862	68149	59984
first_vaccination_dpt	isacc_modified_current_runny_nose_pollen_season_2y	NA	NA	NA	NA	NA	NA	0.0012	6e-04	0.193548	0.0983607	NA	61862	67848	59727
first_vaccination_dpt	isacc_modified_current_runny_nose_pollen_season_3y	NA	NA	NA	NA	NA	NA	0.0012	0.0055	0.193548	0.833333	NA	61862	68208	60038
first_vaccination_dpt	isacc_modified_current_runny_nose_pollen_season_4y	NA	NA	NA	NA	NA	NA	0.0012	0.0103	0.193548	1.43056	NA	61862	68045	59896
first_vaccination_dpt	isacc_modified_current_runny_nose_spring_2y	NA	NA	NA	NA	NA	NA	0.0012	0.0019	0.193548	0.301587	NA	61862	68351	60145
first_vaccination_dpt	isacc_modified_current_runny_nose_spring_3y	NA	NA	NA	NA	NA	NA	0.0012	0.0027	0.193548	0.428571	NA	61862	68182	60014
first_vaccination_dpt	isacc_modified_current_runny_nose_spring_4y	NA	NA	NA	NA	NA	NA	0.0012	0.0091	0.193548	1.28169	NA	61862	68202	60034
first_vaccination_dpt	isacc_modified_current_runny_nose_summer_2y	NA	NA	NA	NA	-0.0024	0.0049	0.0012	-7e-04	0.193548	-0.118644	NA	61862	68351	60145
first_vaccination_dpt	isacc_modified_current_runny_nose_summer_3y	NA	NA	NA	NA	NA	NA	0.0012	0.0024	0.193548	0.358209	NA	61862	68212	60038
first_vaccination_dpt	isacc_modified_current_runny_nose_summer_4y	NA	NA	NA	NA	-0.0044	0.005	0.0012	-3e-04	0.193548	-0.0379747	NA	61862	64404	56727
first_vaccination_dpt	isacc_modified_current_runny_nose_winter_2y	NA	NA	NA	NA	NA	NA	0.0012	0.0049	0.193548	0.742424	NA	61862	68351	60145
first_vaccination_dpt	isacc_modified_current_runny_nose_winter_3y	NA	NA	NA	NA	0.0078	0.0049	0.0012	-9e-04	0.193548	-0.160714	NA	61862	68169	60005
first_vaccination_dpt	isacc_modified_current_runny_nose_winter_4y	NA	NA	NA	NA	0.0041	0.0051	0.0012	-0.0038	0.193548	-0.535211	NA	61862	66949	58992
first_vaccination_dpt	length_of_labor	NA	NA	NA	NA	NA	NA	0.0012	0.0336	0.193548	4.73239	NA	61862	68351	60145
first_vaccination_dpt	low_birth_weight	NA	NA	NA	NA	NA	NA	0.0012	0.0312	0.193548	4.8	NA	61862	67101	59153
first_vaccination_dpt	m1m_bed_time	NA	NA	NA	NA	NA	NA	0.0012	2e-04	0.193548	0.0350877	NA	61862	68351	60145
first_vaccination_dpt	m1m_nap_count	NA	NA	NA	NA	NA	NA	0.0012	0.0286	0.193548	4.4	NA	61862	68351	60145
first_vaccination_dpt	m1m_night_wake_up_count	NA	NA	NA	NA	NA	NA	0.0012	0.0238	0.193548	3.83871	NA	61862	68351	60145
first_vaccination_dpt	m1m_sleep_time_day	NA	NA	NA	NA	NA	NA	0.0012	0.0395	0.193548	6.69492	NA	61862	68351	60145
first_vaccination_dpt	m1m_sleep_time_night	NA	NA	NA	NA	NA	NA	0.0012	0.0141	0.193548	2.2381	NA	61862	68351	60145
first_vaccination_dpt	m1m_total_sleep_time	NA	NA	NA	NA	NA	NA	0.0012	0.028	0.193548	4.66667	NA	61862	66059	58168
first_vaccination_dpt	m1m_wake_up_time	NA	NA	NA	NA	NA	NA	0.0012	0.0249	0.193548	3.19231	NA	61862	68351	60145
first_vaccination_dpt	out_of_night_diapers_age_4y	NA	NA	NA	NA	NA	NA	0.0012	0.0304	0.193548	2.15603	NA	61862	34397	29979
first_vaccination_dpt	premature_birth	NA	NA	NA	NA	NA	NA	0.0012	0.0091	0.193548	1.56897	NA	61862	68351	60145
first_vaccination_haemophilus_b_influenzae	BMI	NA	NA	NA	NA	-0.0075	0.0065	8e-04	0.1732	0.135593	19.4607	NA	69837	163835	0
first_vaccination_haemophilus_b_influenzae	breast_feeding_cessation_1m	NA	NA	NA	NA	NA	NA	8e-04	0.004	0.135593	0.634921	NA	66800	68351	65042
first_vaccination_haemophilus_b_influenzae	breast_feeding_cessation_2m	NA	NA	NA	NA	NA	NA	8e-04	0.0142	0.135593	2.18462	NA	66800	68351	65042
first_vaccination_haemophilus_b_influenzae	breast_feeding_cessation_3m	NA	NA	NA	NA	NA	NA	8e-04	0.0112	0.135593	1.77778	NA	66800	68351	65042
first_vaccination_haemophilus_b_influenzae	breast_feeding_cessation_age	NA	NA	NA	NA	NA	NA	8e-04	0.018	0.135593	2.14286	NA	66800	68351	65042
first_vaccination_haemophilus_b_influenzae	breast_feeding_period_1y	NA	NA	NA	NA	NA	NA	8e-04	0.0188	0.135593	2.84848	NA	66800	68351	65042
first_vaccination_haemophilus_b_influenzae	c1hy_bed_time	NA	NA	NA	NA	NA	NA	8e-04	0.0269	0.135593	3.68493	NA	66800	68351	65042
first_vaccination_haemophilus_b_influenzae	c1hy_nap_count	NA	NA	NA	NA	NA	NA	8e-04	0.0165	0.135593	2.46269	NA	66800	68280	64974
first_vaccination_haemophilus_b_influenzae	c1hy_night_wake_up_count	NA	NA	NA	NA	NA	NA	8e-04	0.0287	0.135593	4.28358	NA	66800	68351	65042
first_vaccination_haemophilus_b_influenzae	c1hy_sleep_time_day	NA	NA	NA	NA	NA	NA	8e-04	0.0195	0.135593	3.25	NA	66800	68351	65042
first_vaccination_haemophilus_b_influenzae	c1hy_sleep_time_night	NA	NA	NA	NA	NA	NA	8e-04	0.0231	0.135593	3.34783	NA	66800	68351	65042
first_vaccination_haemophilus_b_influenzae	c1hy_total_sleep_time	NA	NA	NA	NA	NA	NA	8e-04	0.01	0.135593	1.5873	NA	66800	68351	65042
first_vaccination_haemophilus_b_influenzae	c1hy_wake_up_time	NA	NA	NA	NA	NA	NA	8e-04	0.0699	0.135593	9.07792	NA	66800	68351	65042
first_vaccination_haemophilus_b_influenzae	c1y_0170001_1_3	NA	NA	NA	NA	NA	NA	8e-04	0.0501	0.135593	5.16495	NA	66800	60702	57924
first_vaccination_haemophilus_b_influenzae	c1y_bed_time	NA	NA	NA	NA	NA	NA	8e-04	0.0129	0.135593	2.01562	NA	66800	68351	65042
first_vaccination_haemophilus_b_influenzae	c1y_nap_count	NA	NA	NA	NA	NA	NA	8e-04	0.0192	0.135593	3.04762	NA	66800	68351	65042
first_vaccination_haemophilus_b_influenzae	c1y_night_wake_up_count	NA	NA	NA	NA	NA	NA	8e-04	0.0191	0.135593	3.03175	NA	66800	68351	65042
first_vaccination_haemophilus_b_influenzae	c1y_sleep_time_day	NA	NA	NA	NA	NA	NA	8e-04	0.0204	0.135593	3.2381	NA	66800	68351	65042
first_vaccination_haemophilus_b_influenzae	c1y_sleep_time_night	NA	NA	NA	NA	NA	NA	8e-04	0.029	0.135593	4.26471	NA	66800	68351	65042
first_vaccination_haemophilus_b_influenzae	c1y_total_sleep_time	NA	NA	NA	NA	NA	NA	8e-04	0.0279	0.135593	4.5	NA	66800	68351	65042
first_vaccination_haemophilus_b_influenzae	c1y_wake_up_time	NA	NA	NA	NA	NA	NA	8e-04	0.063	0.135593	8.87324	NA	66800	68351	65042
first_vaccination_haemophilus_b_influenzae	c3y_bed_time	NA	NA	NA	NA	NA	NA	8e-04	0.0309	0.135593	4.29167	NA	66800	68351	65042
first_vaccination_haemophilus_b_influenzae	c3y_nap_count	NA	NA	NA	NA	NA	NA	8e-04	0.0206	0.135593	3.12121	NA	66800	68351	65042
first_vaccination_haemophilus_b_influenzae	c3y_night_wake_up_count	NA	NA	NA	NA	NA	NA	8e-04	0.0214	0.135593	2.77922	NA	66800	68351	65042
first_vaccination_haemophilus_b_influenzae	c3y_sleep_time_day	NA	NA	NA	NA	NA	NA	8e-04	0.0233	0.135593	3.32857	NA	66800	68351	65042
first_vaccination_haemophilus_b_influenzae	c3y_sleep_time_night	NA	NA	NA	NA	NA	NA	8e-04	0.0351	0.135593	4.94366	NA	66800	68351	65042
first_vaccination_haemophilus_b_influenzae	c3y_total_sleep_time	NA	NA	NA	NA	NA	NA	8e-04	0.0118	0.135593	1.84375	NA	66800	68351	65042
first_vaccination_haemophilus_b_influenzae	c3y_wake_up_time	NA	NA	NA	NA	NA	NA	8e-04	0.0777	0.135593	9.03488	NA	66800	68351	65042
first_vaccination_haemophilus_b_influenzae	c6m_bed_time	NA	NA	NA	NA	NA	NA	8e-04	0.0177	0.135593	2.85484	NA	66800	68351	65042
first_vaccination_haemophilus_b_influenzae	c6m_nap_count	NA	NA	NA	NA	NA	NA	8e-04	0.0172	0.135593	3.07143	NA	66800	64063	60977
first_vaccination_haemophilus_b_influenzae	c6m_night_wake_up_count	NA	NA	NA	NA	NA	NA	8e-04	0.0195	0.135593	3.36207	NA	66800	68351	65042
first_vaccination_haemophilus_b_influenzae	c6m_sleep_time_day	NA	NA	NA	NA	NA	NA	8e-04	0.0205	0.135593	3.53448	NA	66800	67525	64273
first_vaccination_haemophilus_b_influenzae	c6m_sleep_time_night	NA	NA	NA	NA	NA	NA	8e-04	0.0187	0.135593	2.92188	NA	66800	67571	64317
first_vaccination_haemophilus_b_influenzae	c6m_total_sleep_time	NA	NA	NA	NA	NA	NA	8e-04	0.0138	0.135593	2.3	NA	66800	67101	63876
first_vaccination_haemophilus_b_influenzae	c6m_wake_up_time	NA	NA	NA	NA	NA	NA	8e-04	0.0394	0.135593	5.9697	NA	66800	68351	65042
first_vaccination_haemophilus_b_influenzae	childcare_facility_daycare_time_3y	NA	NA	NA	NA	NA	NA	8e-04	0.0083	0.135593	0.783019	NA	66800	68351	65042
first_vaccination_haemophilus_b_influenzae	childcare_facility_daycare_time_4y	NA	NA	NA	NA	NA	NA	8e-04	5e-04	0.135593	0.0694444	NA	66800	68351	65042
first_vaccination_haemophilus_b_influenzae	childcare_facility_starting_age	NA	NA	NA	NA	NA	NA	8e-04	0.0107	0.135593	0.972727	NA	66800	68351	65042
first_vaccination_haemophilus_b_influenzae	exclusive_breastfeeding_1y	NA	NA	NA	NA	NA	NA	8e-04	0.0262	0.135593	3.9697	NA	66800	68351	65042
first_vaccination_haemophilus_b_influenzae	feeding_type_yesterday_breast_feeding_count_1m	NA	NA	NA	NA	NA	NA	8e-04	0.0168	0.135593	2.84746	NA	66800	68351	65042
first_vaccination_haemophilus_b_influenzae	feeding_type_yesterday_formula_feeding_count_1m	NA	NA	NA	NA	NA	NA	8e-04	0.0086	0.135593	0.754386	NA	66800	68181	64887
first_vaccination_haemophilus_b_influenzae	first_vaccination_hbv	NA	NA	NA	NA	NA	NA	8e-04	0.015	0.135593	2.63158	NA	66800	68351	65042
first_vaccination_haemophilus_b_influenzae	first_vaccination_pneumococcus	NA	NA	NA	NA	0.5526	0.0054	8e-04	-0.0025	0.135593	-0.403226	NA	66800	68351	65042
first_vaccination_haemophilus_b_influenzae	hba1c_ngsp_early	NA	NA	NA	NA	NA	NA	8e-04	0.0558	0.135593	6.2	NA	66800	68351	65042
first_vaccination_haemophilus_b_influenzae	isacc_modified_current_runny_nose_autumn_2y	NA	NA	NA	NA	NA	NA	8e-04	0.0014	0.135593	0.237288	NA	66800	63742	60675
first_vaccination_haemophilus_b_influenzae	isacc_modified_current_runny_nose_autumn_3y	NA	NA	NA	NA	NA	NA	8e-04	0.0039	0.135593	0.590909	NA	66800	68116	64826
first_vaccination_haemophilus_b_influenzae	isacc_modified_current_runny_nose_autumn_4y	NA	NA	NA	NA	-0.0127	0.0048	8e-04	-0.0066	0.135593	-1.06452	NA	66800	67868	64597
first_vaccination_haemophilus_b_influenzae	isacc_modified_current_runny_nose_nonpollen_season_2y	NA	NA	NA	NA	NA	NA	8e-04	5e-04	0.135593	0.0746269	NA	66800	68258	64959
first_vaccination_haemophilus_b_influenzae	isacc_modified_current_runny_nose_nonpollen_season_3y	NA	NA	NA	NA	-0.0094	0.0043	8e-04	-0.0024	0.135593	-0.393443	NA	66800	67995	64722
first_vaccination_haemophilus_b_influenzae	isacc_modified_current_runny_nose_nonpollen_season_4y	NA	NA	NA	NA	NA	NA	8e-04	0.001	0.135593	0.149254	NA	66800	68351	65042
first_vaccination_haemophilus_b_influenzae	isacc_modified_current_runny_nose_pollen_season_2y	NA	NA	NA	NA	NA	NA	8e-04	6e-04	0.135593	0.0983607	NA	66800	68134	64848
first_vaccination_haemophilus_b_influenzae	isacc_modified_current_runny_nose_pollen_season_3y	NA	NA	NA	NA	NA	NA	8e-04	0.0055	0.135593	0.833333	NA	66800	67601	64333
first_vaccination_haemophilus_b_influenzae	isacc_modified_current_runny_nose_pollen_season_4y	NA	NA	NA	NA	NA	NA	8e-04	0.0103	0.135593	1.43056	NA	66800	68351	65042
first_vaccination_haemophilus_b_influenzae	isacc_modified_current_runny_nose_spring_2y	NA	NA	NA	NA	NA	NA	8e-04	0.0019	0.135593	0.301587	NA	66800	67882	64608
first_vaccination_haemophilus_b_influenzae	isacc_modified_current_runny_nose_spring_3y	NA	NA	NA	NA	NA	NA	8e-04	0.0027	0.135593	0.428571	NA	66800	68097	64810
first_vaccination_haemophilus_b_influenzae	isacc_modified_current_runny_nose_spring_4y	NA	NA	NA	NA	NA	NA	8e-04	0.0091	0.135593	1.28169	NA	66800	68102	64813
first_vaccination_haemophilus_b_influenzae	isacc_modified_current_runny_nose_summer_2y	NA	NA	NA	NA	7e-04	0.0049	8e-04	-7e-04	0.135593	-0.118644	NA	66800	63955	60883
first_vaccination_haemophilus_b_influenzae	isacc_modified_current_runny_nose_summer_3y	NA	NA	NA	NA	NA	NA	8e-04	0.0024	0.135593	0.358209	NA	66800	68104	64809
first_vaccination_haemophilus_b_influenzae	isacc_modified_current_runny_nose_summer_4y	NA	NA	NA	NA	-0.0072	0.0046	8e-04	-3e-04	0.135593	-0.0379747	NA	66800	67881	64598
first_vaccination_haemophilus_b_influenzae	isacc_modified_current_runny_nose_winter_2y	NA	NA	NA	NA	NA	NA	8e-04	0.0049	0.135593	0.742424	NA	66800	63916	60834
first_vaccination_haemophilus_b_influenzae	isacc_modified_current_runny_nose_winter_3y	NA	NA	NA	NA	-1e-04	0.0046	8e-04	-9e-04	0.135593	-0.160714	NA	66800	67626	64352
first_vaccination_haemophilus_b_influenzae	isacc_modified_current_runny_nose_winter_4y	NA	NA	NA	NA	-0.0021	0.0055	8e-04	-0.0038	0.135593	-0.535211	NA	66800	66059	62873
first_vaccination_haemophilus_b_influenzae	length_of_labor	NA	NA	NA	NA	NA	NA	8e-04	0.0336	0.135593	4.73239	NA	66800	68351	65042
first_vaccination_haemophilus_b_influenzae	low_birth_weight	NA	NA	NA	NA	NA	NA	8e-04	0.0312	0.135593	4.8	NA	66800	68351	65042
first_vaccination_haemophilus_b_influenzae	m1m_bed_time	NA	NA	NA	NA	NA	NA	8e-04	2e-04	0.135593	0.0350877	NA	66800	67552	64306
first_vaccination_haemophilus_b_influenzae	m1m_nap_count	NA	NA	NA	NA	NA	NA	8e-04	0.0286	0.135593	4.4	NA	66800	68351	65042
first_vaccination_haemophilus_b_influenzae	m1m_night_wake_up_count	NA	NA	NA	NA	NA	NA	8e-04	0.0238	0.135593	3.83871	NA	66800	68351	65042
first_vaccination_haemophilus_b_influenzae	m1m_sleep_time_day	NA	NA	NA	NA	NA	NA	8e-04	0.0395	0.135593	6.69492	NA	66800	68351	65042
first_vaccination_haemophilus_b_influenzae	m1m_sleep_time_night	NA	NA	NA	NA	NA	NA	8e-04	0.0141	0.135593	2.2381	NA	66800	68351	65042
first_vaccination_haemophilus_b_influenzae	m1m_total_sleep_time	NA	NA	NA	NA	NA	NA	8e-04	0.028	0.135593	4.66667	NA	66800	68351	65042
first_vaccination_haemophilus_b_influenzae	m1m_wake_up_time	NA	NA	NA	NA	NA	NA	8e-04	0.0249	0.135593	3.19231	NA	66800	68351	65042
first_vaccination_haemophilus_b_influenzae	out_of_night_diapers_age_4y	NA	NA	NA	NA	NA	NA	8e-04	0.0304	0.135593	2.15603	NA	66800	68351	65042
first_vaccination_haemophilus_b_influenzae	premature_birth	NA	NA	NA	NA	NA	NA	8e-04	0.0091	0.135593	1.56897	NA	66800	68351	65042
first_vaccination_hbv	BMI	0.0563	0.0882	0.6379	0.5236	-0.0163	0.0067	0.015	0.1732	2.63158	19.4607	-0.0212420139774449	69837	163835	0
first_vaccination_hbv	breast_feeding_cessation_1m	-0.3899	0.6237	-0.6252	0.5319	-0.0113	0.0051	0.015	0.004	2.63158	0.634921	-0.00878032708816299	68351	70178	66794
first_vaccination_hbv	breast_feeding_cessation_2m	-0.1381	0.2943	-0.4691	0.639	-0.0221	0.0051	0.015	0.0142	2.63158	2.18462	-0.0203820768308364	68351	68351	68351
first_vaccination_hbv	breast_feeding_cessation_3m	-0.3947	0.331	-1.1926	0.233	-0.0288	0.0051	0.015	0.0112	2.63158	1.77778	-0.0239985279005471	68351	68351	68351
first_vaccination_hbv	breast_feeding_cessation_age	0.0628	0.3006	0.209	0.8344	0.0024	0.0052	0.015	0.018	2.63158	2.14286	0.00139104452754525	68351	68351	68351
first_vaccination_hbv	breast_feeding_period_1y	0.5594	0.2956	1.8924	0.0584	0.0247	0.005	0.015	0.0188	2.63158	2.84848	0.0164962409547656	68351	70178	66794
first_vaccination_hbv	c1hy_bed_time	-0.0275	0.2143	-0.1282	0.898	-0.0237	0.0046	0.015	0.0269	2.63158	3.68493	-0.0236433547491929	68351	68351	68351
first_vaccination_hbv	c1hy_nap_count	-0.3477	0.2971	-1.1704	0.2418	-0.0083	0.005	0.015	0.0165	2.63158	2.46269	-0.00287522303679484	68351	68351	68351
first_vaccination_hbv	c1hy_night_wake_up_count	-0.2628	0.2194	-1.1978	0.231	-5.8969e-05	0.0051	0.015	0.0287	2.63158	4.28358	0.00551435614964389	68351	68351	68351
first_vaccination_hbv	c1hy_sleep_time_day	-0.4573	0.2826	-1.6181	0.1056	-0.0051	0.005	0.015	0.0195	2.63158	3.25	0.00276880229969671	68351	68351	68351
first_vaccination_hbv	c1hy_sleep_time_night	0.0236	0.2344	0.1006	0.9199	0.0227	0.005	0.015	0.0231	2.63158	3.34783	0.0226931925996051	68351	68351	68351
first_vaccination_hbv	c1hy_total_sleep_time	-0.5447	0.3957	-1.3766	0.1686	0.0065	0.0045	0.015	0.01	2.63158	1.5873	0.0133379519222747	68351	68351	68351
first_vaccination_hbv	c1hy_wake_up_time	0.005	0.1485	0.034	0.9729	-0.0053	0.0051	0.015	0.0699	2.63158	9.07792	-0.00570638442492223	68351	68351	68351
first_vaccination_hbv	c1y_0170001_1_3	0.0365	0.1726	0.2115	0.8325	-5e-04	0.0048	0.015	0.0501	2.63158	5.16495	-0.00155133570505664	68351	68351	68351
first_vaccination_hbv	c1y_bed_time	0.0638	0.3057	0.2087	0.8347	-0.0213	0.0047	0.015	0.0129	2.63158	2.01562	-0.0225013922918689	68351	68351	68351
first_vaccination_hbv	c1y_nap_count	-0.0074	0.2543	-0.0292	0.9767	-0.001	0.0052	0.015	0.0192	2.63158	3.04762	-0.000951832023971716	68351	60702	60702
first_vaccination_hbv	c1y_night_wake_up_count	0.2334	0.2863	0.8153	0.4149	0.003	0.0049	0.015	0.0191	2.63158	3.03175	-0.000967091944351542	68351	68351	68351
first_vaccination_hbv	c1y_sleep_time_day	0.261	0.231	1.1299	0.2585	-0.0193	0.0047	0.015	0.0204	2.63158	3.2381	-0.0242957604475239	68351	68351	68351
first_vaccination_hbv	c1y_sleep_time_night	-0.4012	0.2229	-1.7997	0.0719	0.0189	0.0048	0.015	0.029	2.63158	4.26471	0.0278817872282811	68351	68351	68351
first_vaccination_hbv	c1y_total_sleep_time	-0.1416	0.2124	-0.6664	0.5052	-0.0078	0.0048	0.015	0.0279	2.63158	4.5	-0.00501083922662666	68351	68351	68351
first_vaccination_hbv	c1y_wake_up_time	0.0155	0.1432	0.1084	0.9137	-0.0057	0.0048	0.015	0.063	2.63158	8.87324	-0.00642914698045125	68351	68351	68351
first_vaccination_hbv	c3y_bed_time	0.0334	0.2316	0.1444	0.8852	-0.0021	0.0053	0.015	0.0309	2.63158	4.29167	-0.00288538314289198	68351	68351	68351
first_vaccination_hbv	c3y_nap_count	0.1485	0.2476	0.5995	0.5488	-0.0186	0.0051	0.015	0.0206	2.63158	3.12121	-0.0215948665924485	68351	68351	68351
first_vaccination_hbv	c3y_night_wake_up_count	0.109	0.2544	0.4286	0.6682	0.0013	0.0051	0.015	0.0214	2.63158	2.77922	-0.000665002047725986	68351	68351	68351
first_vaccination_hbv	c3y_sleep_time_day	-0.2382	0.2222	-1.0718	0.2838	-0.0145	0.0051	0.015	0.0233	2.63158	3.32857	-0.0102507999382235	68351	68280	68280
first_vaccination_hbv	c3y_sleep_time_night	-0.0193	0.219	-0.0882	0.9297	5e-04	0.005	0.015	0.0351	2.63158	4.94366	0.000967126459906999	68351	68351	68351
first_vaccination_hbv	c3y_total_sleep_time	-0.1454	0.2975	-0.4887	0.625	-0.0156	0.0048	0.015	0.0118	2.63158	1.84375	-0.0138512029045273	68351	68351	68351
first_vaccination_hbv	c3y_wake_up_time	-0.0925	0.1437	-0.6439	0.5196	0.0014	0.0057	0.015	0.0777	2.63158	9.03488	0.00478200719777841	68351	68351	68351
first_vaccination_hbv	c6m_bed_time	-0.0814	0.2615	-0.3114	0.7555	-0.0146	0.0049	0.015	0.0177	2.63158	2.85484	-0.0134942987882912	68351	68351	68351
first_vaccination_hbv	c6m_nap_count	0.1019	0.276	0.3691	0.712	-0.0041	0.0054	0.015	0.0172	2.63158	3.07143	-0.00583063313817023	68351	68351	68351
first_vaccination_hbv	c6m_night_wake_up_count	0.1967	0.2696	0.7299	0.4655	-0.0015	0.0056	0.015	0.0195	2.63158	3.36207	-0.00494947885021401	68351	68351	68351
first_vaccination_hbv	c6m_sleep_time_day	0.0941	0.2446	0.3849	0.7003	-0.0253	0.0051	0.015	0.0205	2.63158	3.53448	-0.0274372236334556	68351	68351	68351
first_vaccination_hbv	c6m_sleep_time_night	-0.4018	0.273	-1.4718	0.1411	0.0029	0.0054	0.015	0.0187	2.63158	2.92188	0.00979445392810372	68351	68351	68351
first_vaccination_hbv	c6m_total_sleep_time	-0.2243	0.3142	-0.7141	0.4752	-0.0221	0.0048	0.015	0.0138	2.63158	2.3	-0.0191486287186229	68351	68351	68351
first_vaccination_hbv	c6m_wake_up_time	0.1329	0.1647	0.8067	0.4198	-0.0015	0.0045	0.015	0.0394	2.63158	5.9697	-0.00486352426692491	68351	68351	68351
first_vaccination_hbv	childcare_facility_daycare_time_3y	-0.1473	0.5218	-0.2823	0.7777	-0.0227	0.005	0.015	0.0083	2.63158	0.783019	-0.0213047543064857	68351	68351	68351
first_vaccination_hbv	childcare_facility_daycare_time_4y	NA	NA	NA	NA	NA	NA	0.015	5e-04	2.63158	0.0694444	NA	68351	68351	68351
first_vaccination_hbv	childcare_facility_starting_age	0.3572	0.4833	0.7391	0.4599	0.0145	0.0053	0.015	0.0107	2.63158	0.972727	0.0101045505336662	68351	68351	68351
first_vaccination_hbv	exclusive_breastfeeding_1y	0.2525	0.2265	1.1148	0.2649	0.002	0.0046	0.015	0.0262	2.63158	3.9697	-0.00299353896806211	68351	70178	66794
first_vaccination_hbv	feeding_type_yesterday_breast_feeding_count_1m	0.0012	0.3007	0.0041	0.9967	0.0269	0.0053	0.015	0.0168	2.63158	2.84746	0.027472589495627	68351	67571	67571
first_vaccination_hbv	feeding_type_yesterday_formula_feeding_count_1m	-0.7293	0.7621	-0.9569	0.3386	-6e-04	0.0052	0.015	0.0086	2.63158	0.754386	0.00775505047255185	68351	64063	64063
first_vaccination_hbv	hba1c_ngsp_early	0.3094	0.1708	1.8114	0.0701	-0.0341	0.0055	0.015	0.0558	2.63158	6.2	-0.0447070481141095	68351	68097	68097
first_vaccination_hbv	isacc_modified_current_runny_nose_autumn_2y	0.8017	2.8203	0.2843	0.7762	-0.0097	0.0051	0.015	0.0014	2.63158	0.237288	-0.01348474015241	68351	68351	68351
first_vaccination_hbv	isacc_modified_current_runny_nose_autumn_3y	0.2713	0.5768	0.4704	0.6381	-0.0125	0.0049	0.015	0.0039	2.63158	0.590909	-0.0147887367147899	68351	67552	67552
first_vaccination_hbv	isacc_modified_current_runny_nose_autumn_4y	NA	NA	NA	NA	-0.0042	0.005	0.015	-0.0066	2.63158	-1.06452	NA	68351	63742	63742
first_vaccination_hbv	isacc_modified_current_runny_nose_nonpollen_season_2y	NA	NA	NA	NA	NA	NA	0.015	5e-04	2.63158	0.0746269	NA	68351	68351	68351
first_vaccination_hbv	isacc_modified_current_runny_nose_nonpollen_season_3y	NA	NA	NA	NA	-0.0072	0.005	0.015	-0.0024	2.63158	-0.393443	NA	68351	68181	68181
first_vaccination_hbv	isacc_modified_current_runny_nose_nonpollen_season_4y	NA	NA	NA	NA	NA	NA	0.015	0.001	2.63158	0.149254	NA	68351	68258	68258
first_vaccination_hbv	isacc_modified_current_runny_nose_pollen_season_2y	NA	NA	NA	NA	NA	NA	0.015	6e-04	2.63158	0.0983607	NA	68351	68351	68351
first_vaccination_hbv	isacc_modified_current_runny_nose_pollen_season_3y	-0.2872	0.5531	-0.5192	0.6036	0.0047	0.0049	0.015	0.0055	2.63158	0.833333	0.00738439779089084	68351	68351	68351
first_vaccination_hbv	isacc_modified_current_runny_nose_pollen_season_4y	-0.0758	0.4047	-0.1873	0.8514	0.014	0.0053	0.015	0.0103	2.63158	1.43056	0.0151562242620339	68351	68134	68134
first_vaccination_hbv	isacc_modified_current_runny_nose_spring_2y	0.2476	0.949	0.2609	0.7942	0.0057	0.0051	0.015	0.0019	2.63158	0.301587	0.00441558493314536	68351	68351	68351
first_vaccination_hbv	isacc_modified_current_runny_nose_spring_3y	-0.2531	0.7887	-0.321	0.7482	0.0101	0.0047	0.015	0.0027	2.63158	0.428571	0.0118155112548827	68351	68351	68351
first_vaccination_hbv	isacc_modified_current_runny_nose_spring_4y	0.1365	0.4202	0.3247	0.7454	0.0123	0.0051	0.015	0.0091	2.63158	1.28169	0.0108787813573025	68351	67882	67882
first_vaccination_hbv	isacc_modified_current_runny_nose_summer_2y	NA	NA	NA	NA	-0.002	0.0054	0.015	-7e-04	2.63158	-0.118644	NA	68351	68351	68351
first_vaccination_hbv	isacc_modified_current_runny_nose_summer_3y	0.5855	1.1865	0.4934	0.6217	0.0057	0.005	0.015	0.0024	2.63158	0.358209	0.00220623844194618	68351	68351	68351
first_vaccination_hbv	isacc_modified_current_runny_nose_summer_4y	NA	NA	NA	NA	0.0019	0.0051	0.015	-3e-04	2.63158	-0.0379747	NA	68351	63955	63955
first_vaccination_hbv	isacc_modified_current_runny_nose_winter_2y	0.8103	0.8485	0.955	0.3396	-0.0079	0.0049	0.015	0.0049	2.63158	0.742424	-0.014996281530615	68351	68351	68351
first_vaccination_hbv	isacc_modified_current_runny_nose_winter_3y	NA	NA	NA	NA	-0.0049	0.0046	0.015	-9e-04	2.63158	-0.160714	NA	68351	68351	68351
first_vaccination_hbv	isacc_modified_current_runny_nose_winter_4y	NA	NA	NA	NA	0.0128	0.0048	0.015	-0.0038	2.63158	-0.535211	NA	68351	63916	63916
first_vaccination_hbv	length_of_labor	-0.0822	0.2157	-0.3811	0.7031	0.0478	0.0052	0.015	0.0336	2.63158	4.73239	0.0508841249993385	68351	68351	68351
first_vaccination_hbv	low_birth_weight	0.5624	0.2183	2.5764	0.01	0.0057	0.0046	0.015	0.0312	2.63158	4.8	-0.00661970981915449	68351	68351	68351
first_vaccination_hbv	m1m_bed_time	NA	NA	NA	NA	NA	NA	0.015	2e-04	2.63158	0.0350877	NA	68351	67101	67101
first_vaccination_hbv	m1m_nap_count	-0.0862	0.2227	-0.3872	0.6986	-0.0057	0.0049	0.015	0.0286	2.63158	4.4	-0.00400193520711528	68351	68351	68351
first_vaccination_hbv	m1m_night_wake_up_count	-0.1423	0.2258	-0.6305	0.5284	0.0012	0.0045	0.015	0.0238	2.63158	3.83871	0.00396565212663796	68351	68351	68351
first_vaccination_hbv	m1m_sleep_time_day	-0.2017	0.1834	-1.0993	0.2717	-0.0394	0.0044	0.015	0.0395	2.63158	6.69492	-0.0354593578749523	68351	68351	68351
first_vaccination_hbv	m1m_sleep_time_night	0.0137	0.3007	0.0456	0.9637	-0.0462	0.0058	0.015	0.0141	2.63158	2.2381	-0.0470843213555389	68351	68351	68351
first_vaccination_hbv	m1m_total_sleep_time	-0.1277	0.2169	-0.5887	0.5561	-0.0556	0.005	0.015	0.028	2.63158	4.66667	-0.0541482859516236	68351	68351	68351
first_vaccination_hbv	m1m_wake_up_time	0.2348	0.2723	0.8622	0.3886	-0.0101	0.0051	0.015	0.0249	2.63158	3.19231	-0.0149987791013291	68351	67525	67525
first_vaccination_hbv	out_of_night_diapers_age_4y	-0.055	0.3022	-0.1819	0.8556	0.0235	0.0051	0.015	0.0304	2.63158	2.15603	0.025291949469839	68351	68104	68104
first_vaccination_hbv	premature_birth	-0.2308	0.3901	-0.5917	0.5541	-0.0025	0.0047	0.015	0.0091	2.63158	1.56897	0.000198908310836255	68351	68351	68351
first_vaccination_pneumococcus	BMI	NA	NA	NA	NA	0.0052	0.0072	-0.0025	0.1732	-0.403226	19.4607	NA	69837	163835	0
first_vaccination_pneumococcus	breast_feeding_cessation_1m	NA	NA	NA	NA	-0.008	0.0049	-0.0025	0.004	-0.403226	0.634921	NA	66687	68351	64969
first_vaccination_pneumococcus	breast_feeding_cessation_2m	NA	NA	NA	NA	-0.0103	0.005	-0.0025	0.0142	-0.403226	2.18462	NA	66687	68351	64969
first_vaccination_pneumococcus	breast_feeding_cessation_3m	NA	NA	NA	NA	-0.0122	0.0051	-0.0025	0.0112	-0.403226	1.77778	NA	66687	68351	64969
first_vaccination_pneumococcus	breast_feeding_cessation_age	NA	NA	NA	NA	-0.0016	0.0048	-0.0025	0.018	-0.403226	2.14286	NA	66687	68351	64969
first_vaccination_pneumococcus	breast_feeding_period_1y	NA	NA	NA	NA	0.0104	0.0049	-0.0025	0.0188	-0.403226	2.84848	NA	66687	68351	64969
first_vaccination_pneumococcus	c1hy_bed_time	NA	NA	NA	NA	-0.0055	0.0051	-0.0025	0.0269	-0.403226	3.68493	NA	66687	68351	64969
first_vaccination_pneumococcus	c1hy_nap_count	NA	NA	NA	NA	-0.0163	0.0053	-0.0025	0.0165	-0.403226	2.46269	NA	66687	68351	64969
first_vaccination_pneumococcus	c1hy_night_wake_up_count	NA	NA	NA	NA	-0.0071	0.0055	-0.0025	0.0287	-0.403226	4.28358	NA	66687	60702	57869
first_vaccination_pneumococcus	c1hy_sleep_time_day	NA	NA	NA	NA	-0.0157	0.0051	-0.0025	0.0195	-0.403226	3.25	NA	66687	68351	64969
first_vaccination_pneumococcus	c1hy_sleep_time_night	NA	NA	NA	NA	0.0031	0.005	-0.0025	0.0231	-0.403226	3.34783	NA	66687	68351	64969
first_vaccination_pneumococcus	c1hy_total_sleep_time	NA	NA	NA	NA	-0.0106	0.0049	-0.0025	0.01	-0.403226	1.5873	NA	66687	68351	64969
first_vaccination_pneumococcus	c1hy_wake_up_time	NA	NA	NA	NA	-0.0014	0.0054	-0.0025	0.0699	-0.403226	9.07792	NA	66687	68351	64969
first_vaccination_pneumococcus	c1y_0170001_1_3	NA	NA	NA	NA	0.0019	0.0049	-0.0025	0.0501	-0.403226	5.16495	NA	66687	68351	64969
first_vaccination_pneumococcus	c1y_bed_time	NA	NA	NA	NA	-0.0076	0.0049	-0.0025	0.0129	-0.403226	2.01562	NA	66687	68351	64969
first_vaccination_pneumococcus	c1y_nap_count	NA	NA	NA	NA	-0.0059	0.0054	-0.0025	0.0192	-0.403226	3.04762	NA	66687	68351	64969
first_vaccination_pneumococcus	c1y_night_wake_up_count	NA	NA	NA	NA	-0.0082	0.0047	-0.0025	0.0191	-0.403226	3.03175	NA	66687	68351	64969
first_vaccination_pneumococcus	c1y_sleep_time_day	NA	NA	NA	NA	-0.0059	0.0052	-0.0025	0.0204	-0.403226	3.2381	NA	66687	68351	64969
first_vaccination_pneumococcus	c1y_sleep_time_night	NA	NA	NA	NA	0.007	0.0046	-0.0025	0.029	-0.403226	4.26471	NA	66687	68280	64901
first_vaccination_pneumococcus	c1y_total_sleep_time	NA	NA	NA	NA	-0.005	0.0051	-0.0025	0.0279	-0.403226	4.5	NA	66687	68351	64969
first_vaccination_pneumococcus	c1y_wake_up_time	NA	NA	NA	NA	0.005	0.0054	-0.0025	0.063	-0.403226	8.87324	NA	66687	68351	64969
first_vaccination_pneumococcus	c3y_bed_time	NA	NA	NA	NA	-0.0049	0.0055	-0.0025	0.0309	-0.403226	4.29167	NA	66687	68351	64969
first_vaccination_pneumococcus	c3y_nap_count	NA	NA	NA	NA	-0.0089	0.005	-0.0025	0.0206	-0.403226	3.12121	NA	66687	68351	64969
first_vaccination_pneumococcus	c3y_night_wake_up_count	NA	NA	NA	NA	0.0025	0.0049	-0.0025	0.0214	-0.403226	2.77922	NA	66687	68351	64969
first_vaccination_pneumococcus	c3y_sleep_time_day	NA	NA	NA	NA	-0.0056	0.0053	-0.0025	0.0233	-0.403226	3.32857	NA	66687	68351	64969
first_vaccination_pneumococcus	c3y_sleep_time_night	NA	NA	NA	NA	0.009	0.0051	-0.0025	0.0351	-0.403226	4.94366	NA	66687	68351	64969
first_vaccination_pneumococcus	c3y_total_sleep_time	NA	NA	NA	NA	2e-04	0.005	-0.0025	0.0118	-0.403226	1.84375	NA	66687	68351	64969
first_vaccination_pneumococcus	c3y_wake_up_time	NA	NA	NA	NA	0.0011	0.0049	-0.0025	0.0777	-0.403226	9.03488	NA	66687	68351	64969
first_vaccination_pneumococcus	c6m_bed_time	NA	NA	NA	NA	-0.0161	0.005	-0.0025	0.0177	-0.403226	2.85484	NA	66687	68351	64969
first_vaccination_pneumococcus	c6m_nap_count	NA	NA	NA	NA	-0.0019	0.0051	-0.0025	0.0172	-0.403226	3.07143	NA	66687	68351	64969
first_vaccination_pneumococcus	c6m_night_wake_up_count	NA	NA	NA	NA	-0.003	0.0053	-0.0025	0.0195	-0.403226	3.36207	NA	66687	68351	64969
first_vaccination_pneumococcus	c6m_sleep_time_day	NA	NA	NA	NA	-0.0126	0.0057	-0.0025	0.0205	-0.403226	3.53448	NA	66687	68351	64969
first_vaccination_pneumococcus	c6m_sleep_time_night	NA	NA	NA	NA	0.009	0.0048	-0.0025	0.0187	-0.403226	2.92188	NA	66687	68351	64969
first_vaccination_pneumococcus	c6m_total_sleep_time	NA	NA	NA	NA	-0.0089	0.0054	-0.0025	0.0138	-0.403226	2.3	NA	66687	68351	64969
first_vaccination_pneumococcus	c6m_wake_up_time	NA	NA	NA	NA	0.0049	0.0054	-0.0025	0.0394	-0.403226	5.9697	NA	66687	67101	63876
first_vaccination_pneumococcus	childcare_facility_daycare_time_3y	NA	NA	NA	NA	-0.0049	0.0048	-0.0025	0.0083	-0.403226	0.783019	NA	66687	68351	64969
first_vaccination_pneumococcus	childcare_facility_daycare_time_4y	NA	NA	NA	NA	0.0062	0.0048	-0.0025	5e-04	-0.403226	0.0694444	NA	66687	68351	64969
first_vaccination_pneumococcus	childcare_facility_starting_age	NA	NA	NA	NA	0.0013	0.0052	-0.0025	0.0107	-0.403226	0.972727	NA	66687	68351	64969
first_vaccination_pneumococcus	exclusive_breastfeeding_1y	NA	NA	NA	NA	-0.0012	0.0049	-0.0025	0.0262	-0.403226	3.9697	NA	66687	68351	64969
first_vaccination_pneumococcus	feeding_type_yesterday_breast_feeding_count_1m	NA	NA	NA	NA	0.0031	0.0053	-0.0025	0.0168	-0.403226	2.84746	NA	66687	68351	64969
first_vaccination_pneumococcus	feeding_type_yesterday_formula_feeding_count_1m	NA	NA	NA	NA	0.0092	0.005	-0.0025	0.0086	-0.403226	0.754386	NA	66687	68351	64969
first_vaccination_pneumococcus	first_vaccination_hbv	NA	NA	NA	NA	0.1329	0.0056	-0.0025	0.015	-0.403226	2.63158	NA	66687	68351	64969
first_vaccination_pneumococcus	hba1c_ngsp_early	NA	NA	NA	NA	-0.0106	0.0049	-0.0025	0.0558	-0.403226	6.2	NA	66687	68102	64748
first_vaccination_pneumococcus	isacc_modified_current_runny_nose_autumn_2y	NA	NA	NA	NA	-0.0038	0.0047	-0.0025	0.0014	-0.403226	0.237288	NA	66687	67552	64243
first_vaccination_pneumococcus	isacc_modified_current_runny_nose_autumn_3y	NA	NA	NA	NA	-0.0047	0.0048	-0.0025	0.0039	-0.403226	0.590909	NA	66687	63742	60614
first_vaccination_pneumococcus	isacc_modified_current_runny_nose_autumn_4y	NA	NA	NA	NA	-0.013	0.0048	-0.0025	-0.0066	-0.403226	-1.06452	NA	66687	68116	64760
first_vaccination_pneumococcus	isacc_modified_current_runny_nose_nonpollen_season_2y	NA	NA	NA	NA	9e-04	0.0049	-0.0025	5e-04	-0.403226	0.0746269	NA	66687	68181	64819
first_vaccination_pneumococcus	isacc_modified_current_runny_nose_nonpollen_season_3y	NA	NA	NA	NA	0.0019	0.0045	-0.0025	-0.0024	-0.403226	-0.393443	NA	66687	68258	64892
first_vaccination_pneumococcus	isacc_modified_current_runny_nose_nonpollen_season_4y	NA	NA	NA	NA	-0.0027	0.0048	-0.0025	0.001	-0.403226	0.149254	NA	66687	67995	64656
first_vaccination_pneumococcus	isacc_modified_current_runny_nose_pollen_season_2y	NA	NA	NA	NA	0.0032	0.0051	-0.0025	6e-04	-0.403226	0.0983607	NA	66687	68351	64969
first_vaccination_pneumococcus	isacc_modified_current_runny_nose_pollen_season_3y	NA	NA	NA	NA	0.0076	0.0054	-0.0025	0.0055	-0.403226	0.833333	NA	66687	68134	64780
first_vaccination_pneumococcus	isacc_modified_current_runny_nose_pollen_season_4y	NA	NA	NA	NA	0.0094	0.0053	-0.0025	0.0103	-0.403226	1.43056	NA	66687	67601	64268
first_vaccination_pneumococcus	isacc_modified_current_runny_nose_spring_2y	NA	NA	NA	NA	0.0091	0.0053	-0.0025	0.0019	-0.403226	0.301587	NA	66687	68351	64969
first_vaccination_pneumococcus	isacc_modified_current_runny_nose_spring_3y	NA	NA	NA	NA	0.0097	0.0052	-0.0025	0.0027	-0.403226	0.428571	NA	66687	67882	64540
first_vaccination_pneumococcus	isacc_modified_current_runny_nose_spring_4y	NA	NA	NA	NA	0.0112	0.0052	-0.0025	0.0091	-0.403226	1.28169	NA	66687	68097	64745
first_vaccination_pneumococcus	isacc_modified_current_runny_nose_summer_2y	NA	NA	NA	NA	0.0085	0.005	-0.0025	-7e-04	-0.403226	-0.118644	NA	66687	68351	64969
first_vaccination_pneumococcus	isacc_modified_current_runny_nose_summer_3y	NA	NA	NA	NA	-4e-04	0.0048	-0.0025	0.0024	-0.403226	0.358209	NA	66687	63955	60821
first_vaccination_pneumococcus	isacc_modified_current_runny_nose_summer_4y	NA	NA	NA	NA	0.0061	0.0046	-0.0025	-3e-04	-0.403226	-0.0379747	NA	66687	68104	64743
first_vaccination_pneumococcus	isacc_modified_current_runny_nose_winter_2y	NA	NA	NA	NA	-0.0019	0.0048	-0.0025	0.0049	-0.403226	0.742424	NA	66687	68351	64969
first_vaccination_pneumococcus	isacc_modified_current_runny_nose_winter_3y	NA	NA	NA	NA	0.008	0.0046	-0.0025	-9e-04	-0.403226	-0.160714	NA	66687	63916	60772
first_vaccination_pneumococcus	isacc_modified_current_runny_nose_winter_4y	NA	NA	NA	NA	4e-04	0.0051	-0.0025	-0.0038	-0.403226	-0.535211	NA	66687	67626	64287
first_vaccination_pneumococcus	length_of_labor	NA	NA	NA	NA	0.0168	0.0051	-0.0025	0.0336	-0.403226	4.73239	NA	66687	68351	64969
first_vaccination_pneumococcus	low_birth_weight	NA	NA	NA	NA	0.0101	0.0048	-0.0025	0.0312	-0.403226	4.8	NA	66687	68351	64969
first_vaccination_pneumococcus	m1m_bed_time	NA	NA	NA	NA	-0.0132	0.0047	-0.0025	2e-04	-0.403226	0.0350877	NA	66687	68351	64969
first_vaccination_pneumococcus	m1m_nap_count	NA	NA	NA	NA	-0.0058	0.0048	-0.0025	0.0286	-0.403226	4.4	NA	66687	68351	64969
first_vaccination_pneumococcus	m1m_night_wake_up_count	NA	NA	NA	NA	-4e-04	0.0051	-0.0025	0.0238	-0.403226	3.83871	NA	66687	68351	64969
first_vaccination_pneumococcus	m1m_sleep_time_day	NA	NA	NA	NA	-0.0043	0.0051	-0.0025	0.0395	-0.403226	6.69492	NA	66687	67571	64297
first_vaccination_pneumococcus	m1m_sleep_time_night	NA	NA	NA	NA	-0.0084	0.0051	-0.0025	0.0141	-0.403226	2.2381	NA	66687	64063	60922
first_vaccination_pneumococcus	m1m_total_sleep_time	NA	NA	NA	NA	-0.0073	0.0051	-0.0025	0.028	-0.403226	4.66667	NA	66687	67525	64257
first_vaccination_pneumococcus	m1m_wake_up_time	NA	NA	NA	NA	-0.0021	0.0043	-0.0025	0.0249	-0.403226	3.19231	NA	66687	68351	64969
first_vaccination_pneumococcus	out_of_night_diapers_age_4y	NA	NA	NA	NA	0.012	0.005	-0.0025	0.0304	-0.403226	2.15603	NA	66687	67881	64533
first_vaccination_pneumococcus	premature_birth	NA	NA	NA	NA	-0.0031	0.0051	-0.0025	0.0091	-0.403226	1.56897	NA	66687	68351	64969
first_vaccination_polio	BMI	NA	NA	NA	NA	0.0039	0.006	-0.0064	0.1732	-1.12281	19.4607	NA	69837	163835	0
first_vaccination_polio	breast_feeding_cessation_1m	NA	NA	NA	NA	0.0151	0.0053	-0.0064	0.004	-1.12281	0.634921	NA	65116	68351	63240
first_vaccination_polio	breast_feeding_cessation_2m	NA	NA	NA	NA	0.0283	0.0055	-0.0064	0.0142	-1.12281	2.18462	NA	65116	68351	63240
first_vaccination_polio	breast_feeding_cessation_3m	NA	NA	NA	NA	0.0284	0.0052	-0.0064	0.0112	-1.12281	1.77778	NA	65116	68280	63176
first_vaccination_polio	breast_feeding_cessation_age	NA	NA	NA	NA	0.009	0.0052	-0.0064	0.018	-1.12281	2.14286	NA	65116	68351	63240
first_vaccination_polio	breast_feeding_period_1y	NA	NA	NA	NA	-0.0275	0.0053	-0.0064	0.0188	-1.12281	2.84848	NA	65116	68351	63240
first_vaccination_polio	c1hy_bed_time	NA	NA	NA	NA	0.0062	0.0051	-0.0064	0.0269	-1.12281	3.68493	NA	65116	68351	63240
first_vaccination_polio	c1hy_nap_count	NA	NA	NA	NA	-0.003	0.0052	-0.0064	0.0165	-1.12281	2.46269	NA	65116	68351	63240
first_vaccination_polio	c1hy_night_wake_up_count	NA	NA	NA	NA	5.4465e-05	0.0051	-0.0064	0.0287	-1.12281	4.28358	NA	65116	68351	63240
first_vaccination_polio	c1hy_sleep_time_day	NA	NA	NA	NA	-0.005	0.0049	-0.0064	0.0195	-1.12281	3.25	NA	65116	68351	63240
first_vaccination_polio	c1hy_sleep_time_night	NA	NA	NA	NA	-0.0076	0.005	-0.0064	0.0231	-1.12281	3.34783	NA	65116	68351	63240
first_vaccination_polio	c1hy_total_sleep_time	NA	NA	NA	NA	-0.0075	0.0051	-0.0064	0.01	-1.12281	1.5873	NA	65116	68351	63240
first_vaccination_polio	c1hy_wake_up_time	NA	NA	NA	NA	0.0114	0.0049	-0.0064	0.0699	-1.12281	9.07792	NA	65116	68351	63240
first_vaccination_polio	c1y_0170001_1_3	NA	NA	NA	NA	0.008	0.0052	-0.0064	0.0501	-1.12281	5.16495	NA	65116	68351	63240
first_vaccination_polio	c1y_bed_time	NA	NA	NA	NA	0.0088	0.0048	-0.0064	0.0129	-1.12281	2.01562	NA	65116	64063	59346
first_vaccination_polio	c1y_nap_count	NA	NA	NA	NA	-0.0179	0.0055	-0.0064	0.0192	-1.12281	3.04762	NA	65116	67525	62515
first_vaccination_polio	c1y_night_wake_up_count	NA	NA	NA	NA	-0.0025	0.0045	-0.0064	0.0191	-1.12281	3.03175	NA	65116	67571	62555
first_vaccination_polio	c1y_sleep_time_day	NA	NA	NA	NA	0.0011	0.0053	-0.0064	0.0204	-1.12281	3.2381	NA	65116	68351	63240
first_vaccination_polio	c1y_sleep_time_night	NA	NA	NA	NA	-0.0097	0.0048	-0.0064	0.029	-1.12281	4.26471	NA	65116	67101	62145
first_vaccination_polio	c1y_total_sleep_time	NA	NA	NA	NA	-0.0033	0.005	-0.0064	0.0279	-1.12281	4.5	NA	65116	68351	63240
first_vaccination_polio	c1y_wake_up_time	NA	NA	NA	NA	0.015	0.0048	-0.0064	0.063	-1.12281	8.87324	NA	65116	68351	63240
first_vaccination_polio	c3y_bed_time	NA	NA	NA	NA	9e-04	0.0052	-0.0064	0.0309	-1.12281	4.29167	NA	65116	68351	63240
first_vaccination_polio	c3y_nap_count	NA	NA	NA	NA	-0.0198	0.0049	-0.0064	0.0206	-1.12281	3.12121	NA	65116	68351	63240
first_vaccination_polio	c3y_night_wake_up_count	NA	NA	NA	NA	-0.0043	0.005	-0.0064	0.0214	-1.12281	2.77922	NA	65116	68351	63240
first_vaccination_polio	c3y_sleep_time_day	NA	NA	NA	NA	-9e-04	0.0047	-0.0064	0.0233	-1.12281	3.32857	NA	65116	68351	63240
first_vaccination_polio	c3y_sleep_time_night	NA	NA	NA	NA	-0.001	0.0051	-0.0064	0.0351	-1.12281	4.94366	NA	65116	68351	63240
first_vaccination_polio	c3y_total_sleep_time	NA	NA	NA	NA	-0.0028	0.0048	-0.0064	0.0118	-1.12281	1.84375	NA	65116	68351	63240
first_vaccination_polio	c3y_wake_up_time	NA	NA	NA	NA	0.0176	0.0048	-0.0064	0.0777	-1.12281	9.03488	NA	65116	68351	63240
first_vaccination_polio	c6m_bed_time	NA	NA	NA	NA	-0.0036	0.0048	-0.0064	0.0177	-1.12281	2.85484	NA	65116	63955	59208
first_vaccination_polio	c6m_nap_count	NA	NA	NA	NA	-0.0129	0.0053	-0.0064	0.0172	-1.12281	3.07143	NA	65116	68181	63091
first_vaccination_polio	c6m_night_wake_up_count	NA	NA	NA	NA	-0.004	0.005	-0.0064	0.0195	-1.12281	3.36207	NA	65116	67882	62825
first_vaccination_polio	c6m_sleep_time_day	NA	NA	NA	NA	0.0167	0.0051	-0.0064	0.0205	-1.12281	3.53448	NA	65116	68351	63240
first_vaccination_polio	c6m_sleep_time_night	NA	NA	NA	NA	1.144e-05	0.0045	-0.0064	0.0187	-1.12281	2.92188	NA	65116	68351	63240
first_vaccination_polio	c6m_total_sleep_time	NA	NA	NA	NA	0.0143	0.0048	-0.0064	0.0138	-1.12281	2.3	NA	65116	67552	62547
first_vaccination_polio	c6m_wake_up_time	NA	NA	NA	NA	0.0071	0.0048	-0.0064	0.0394	-1.12281	5.9697	NA	65116	63742	59015
first_vaccination_polio	childcare_facility_daycare_time_3y	NA	NA	NA	NA	-0.0026	0.0044	-0.0064	0.0083	-1.12281	0.783019	NA	65116	68351	63240
first_vaccination_polio	childcare_facility_daycare_time_4y	NA	NA	NA	NA	0.0016	0.0055	-0.0064	5e-04	-1.12281	0.0694444	NA	65116	68351	63240
first_vaccination_polio	childcare_facility_starting_age	NA	NA	NA	NA	-0.0012	0.005	-0.0064	0.0107	-1.12281	0.972727	NA	65116	68351	63240
first_vaccination_polio	exclusive_breastfeeding_1y	NA	NA	NA	NA	-0.0119	0.0052	-0.0064	0.0262	-1.12281	3.9697	NA	65116	68351	63240
first_vaccination_polio	feeding_type_yesterday_breast_feeding_count_1m	NA	NA	NA	NA	-0.0161	0.0049	-0.0064	0.0168	-1.12281	2.84746	NA	65116	67601	62567
first_vaccination_polio	feeding_type_yesterday_formula_feeding_count_1m	NA	NA	NA	NA	2e-04	0.005	-0.0064	0.0086	-1.12281	0.754386	NA	65116	67995	62927
first_vaccination_polio	first_vaccination_haemophilus_b_influenzae	NA	NA	NA	NA	-0.0438	0.0048	-0.0064	8e-04	-1.12281	0.135593	NA	65116	68351	63240
first_vaccination_polio	first_vaccination_hbv	NA	NA	NA	NA	-0.0634	0.005	-0.0064	0.015	-1.12281	2.63158	NA	65116	60702	56370
first_vaccination_polio	first_vaccination_pneumococcus	NA	NA	NA	NA	-0.0474	0.005	-0.0064	-0.0025	-1.12281	-0.403226	NA	65116	68351	63240
first_vaccination_polio	first_vaccination_rotavirus	NA	NA	NA	NA	-0.1026	0.0052	-0.0064	0.0073	-1.12281	1.17742	NA	65116	68351	63240
first_vaccination_polio	hba1c_ngsp_early	NA	NA	NA	NA	-0.009	0.0051	-0.0064	0.0558	-1.12281	6.2	NA	65116	68182	63099
first_vaccination_polio	isacc_modified_current_runny_nose_autumn_2y	NA	NA	NA	NA	0.0072	0.0047	-0.0064	0.0014	-1.12281	0.237288	NA	65116	67868	62827
first_vaccination_polio	isacc_modified_current_runny_nose_autumn_3y	NA	NA	NA	NA	-3e-04	0.0049	-0.0064	0.0039	-1.12281	0.590909	NA	65116	68351	63240
first_vaccination_polio	isacc_modified_current_runny_nose_autumn_4y	NA	NA	NA	NA	0.0063	0.0048	-0.0064	-0.0066	-1.12281	-1.06452	NA	65116	68351	63240
first_vaccination_polio	isacc_modified_current_runny_nose_nonpollen_season_2y	NA	NA	NA	NA	0.0083	0.0046	-0.0064	5e-04	-1.12281	0.0746269	NA	65116	68351	63240
first_vaccination_polio	isacc_modified_current_runny_nose_nonpollen_season_3y	NA	NA	NA	NA	0.005	0.0046	-0.0064	-0.0024	-1.12281	-0.393443	NA	65116	68351	63240
first_vaccination_polio	isacc_modified_current_runny_nose_nonpollen_season_4y	NA	NA	NA	NA	0.004	0.0047	-0.0064	0.001	-1.12281	0.149254	NA	65116	68172	63087
first_vaccination_polio	isacc_modified_current_runny_nose_pollen_season_2y	NA	NA	NA	NA	2e-04	0.0048	-0.0064	6e-04	-1.12281	0.0983607	NA	65116	68351	63240
first_vaccination_polio	isacc_modified_current_runny_nose_pollen_season_3y	NA	NA	NA	NA	-0.0032	0.0049	-0.0064	0.0055	-1.12281	0.833333	NA	65116	68351	63240
first_vaccination_polio	isacc_modified_current_runny_nose_pollen_season_4y	NA	NA	NA	NA	-5e-04	0.005	-0.0064	0.0103	-1.12281	1.43056	NA	65116	67848	62809
first_vaccination_polio	isacc_modified_current_runny_nose_spring_2y	NA	NA	NA	NA	0.003	0.0051	-0.0064	0.0019	-1.12281	0.301587	NA	65116	68102	63026
first_vaccination_polio	isacc_modified_current_runny_nose_spring_3y	NA	NA	NA	NA	-0.0048	0.005	-0.0064	0.0027	-1.12281	0.428571	NA	65116	68351	63240
first_vaccination_polio	isacc_modified_current_runny_nose_spring_4y	NA	NA	NA	NA	-0.0045	0.0051	-0.0064	0.0091	-1.12281	1.28169	NA	65116	68351	63240
first_vaccination_polio	isacc_modified_current_runny_nose_summer_2y	NA	NA	NA	NA	-0.006	0.005	-0.0064	-7e-04	-1.12281	-0.118644	NA	65116	67881	62821
first_vaccination_polio	isacc_modified_current_runny_nose_summer_3y	NA	NA	NA	NA	-0.0016	0.0046	-0.0064	0.0024	-1.12281	0.358209	NA	65116	68351	63240
first_vaccination_polio	isacc_modified_current_runny_nose_summer_4y	NA	NA	NA	NA	-0.0095	0.0047	-0.0064	-3e-04	-1.12281	-0.0379747	NA	65116	68351	63240
first_vaccination_polio	isacc_modified_current_runny_nose_winter_2y	NA	NA	NA	NA	0.009	0.0044	-0.0064	0.0049	-1.12281	0.742424	NA	65116	66059	61171
first_vaccination_polio	isacc_modified_current_runny_nose_winter_3y	NA	NA	NA	NA	0.0043	0.005	-0.0064	-9e-04	-1.12281	-0.160714	NA	65116	68351	63240
first_vaccination_polio	isacc_modified_current_runny_nose_winter_4y	NA	NA	NA	NA	0.0074	0.0047	-0.0064	-0.0038	-1.12281	-0.535211	NA	65116	68351	63240
first_vaccination_polio	length_of_labor	NA	NA	NA	NA	-0.0293	0.0046	-0.0064	0.0336	-1.12281	4.73239	NA	65116	68351	63240
first_vaccination_polio	low_birth_weight	NA	NA	NA	NA	-0.0067	0.0053	-0.0064	0.0312	-1.12281	4.8	NA	65116	68351	63240
first_vaccination_polio	m1m_bed_time	NA	NA	NA	NA	-0.0128	0.0048	-0.0064	2e-04	-1.12281	0.0350877	NA	65116	68116	63041
first_vaccination_polio	m1m_nap_count	NA	NA	NA	NA	-0.0086	0.0047	-0.0064	0.0286	-1.12281	4.4	NA	65116	68097	63023
first_vaccination_polio	m1m_night_wake_up_count	NA	NA	NA	NA	0.001	0.0049	-0.0064	0.0238	-1.12281	3.83871	NA	65116	68104	63028
first_vaccination_polio	m1m_sleep_time_day	NA	NA	NA	NA	0.0097	0.0049	-0.0064	0.0395	-1.12281	6.69492	NA	65116	68134	63060
first_vaccination_polio	m1m_sleep_time_night	NA	NA	NA	NA	0.0088	0.0051	-0.0064	0.0141	-1.12281	2.2381	NA	65116	68258	63167
first_vaccination_polio	m1m_total_sleep_time	NA	NA	NA	NA	0.0119	0.0052	-0.0064	0.028	-1.12281	4.66667	NA	65116	63916	59173
first_vaccination_polio	m1m_wake_up_time	NA	NA	NA	NA	-0.004	0.0051	-0.0064	0.0249	-1.12281	3.19231	NA	65116	67626	62582
first_vaccination_polio	out_of_night_diapers_age_4y	NA	NA	NA	NA	-0.0084	0.0045	-0.0064	0.0304	-1.12281	2.15603	NA	65116	68212	63125
first_vaccination_polio	premature_birth	NA	NA	NA	NA	-0.0018	0.0054	-0.0064	0.0091	-1.12281	1.56897	NA	65116	68351	63240
first_vaccination_rotavirus	BMI	-0.0764	0.1593	-0.4797	0.6314	-0.0108	0.0066	0.0073	0.1732	1.17742	19.4607	-0.00892244346312294	69837	163835	0
first_vaccination_rotavirus	breast_feeding_cessation_1m	-0.5741	0.9566	-0.6001	0.5484	-0.0293	0.0047	0.0073	0.004	1.17742	0.634921	-0.0287839627991893	61679	68351	59969
first_vaccination_rotavirus	breast_feeding_cessation_2m	-0.6651	0.4599	-1.4462	0.1481	-0.0409	0.0048	0.0073	0.0142	1.17742	2.18462	-0.0379192985908044	61679	68351	59969
first_vaccination_rotavirus	breast_feeding_cessation_3m	-1	0.7189	-1.8397	0.0658	-0.0461	0.0048	0.0073	0.0112	1.17742	1.77778	-0.0383084916773867	61679	68351	59969
first_vaccination_rotavirus	breast_feeding_cessation_age	-0.5629	0.5158	-1.0913	0.2752	0.0146	0.0054	0.0073	0.018	1.17742	2.14286	0.0234369088112875	61679	60702	53534
first_vaccination_rotavirus	breast_feeding_period_1y	0.8573	0.5197	1.6497	0.099	0.0424	0.0048	0.0073	0.0188	1.17742	2.84848	0.0363387350636345	61679	68351	59969
first_vaccination_rotavirus	c1hy_bed_time	-0.2618	0.3748	-0.6984	0.4849	-0.021	0.0051	0.0073	0.0269	1.17742	3.68493	-0.0194010705272572	61679	68351	59969
first_vaccination_rotavirus	c1hy_nap_count	-0.0609	0.4273	-0.1425	0.8867	-0.0203	0.0052	0.0073	0.0165	1.17742	2.46269	-0.0215676314616714	61679	68351	59969
first_vaccination_rotavirus	c1hy_night_wake_up_count	-0.1232	0.2808	-0.4387	0.6609	0.0068	0.005	0.0073	0.0287	1.17742	4.28358	0.00931391120814232	61679	68351	59969
first_vaccination_rotavirus	c1hy_sleep_time_day	0.1316	0.3974	0.3311	0.7406	-0.0259	0.0053	0.0073	0.0195	1.17742	3.25	-0.0300152238595033	61679	68351	59969
first_vaccination_rotavirus	c1hy_sleep_time_night	0.4651	0.3677	1.2648	0.2059	0.0179	0.0051	0.0073	0.0231	1.17742	3.34783	0.0135472748631186	61679	68351	59969
first_vaccination_rotavirus	c1hy_total_sleep_time	0.7413	0.6885	1.0767	0.2816	-0.0162	0.005	0.0073	0.01	1.17742	1.5873	-0.0240819898940935	61679	68351	59969
first_vaccination_rotavirus	c1hy_wake_up_time	0.0797	0.216	0.3691	0.7121	-0.0232	0.005	0.0073	0.0699	1.17742	9.07792	-0.0280150088785368	61679	68351	59969
first_vaccination_rotavirus	c1y_0170001_1_3	3e-04	0.2088	0.0016	0.9988	-0.004	0.0047	0.0073	0.0501	1.17742	5.16495	-0.00446582057277637	61679	68351	59969
first_vaccination_rotavirus	c1y_bed_time	-0.1261	0.4223	-0.2986	0.7653	-0.0234	0.0051	0.0073	0.0129	1.17742	2.01562	-0.0243579610183637	61679	68351	59969
first_vaccination_rotavirus	c1y_nap_count	-0.5785	0.414	-1.3973	0.1623	-7e-04	0.0044	0.0073	0.0192	1.17742	3.04762	0.00617281435030862	61679	68351	59969
first_vaccination_rotavirus	c1y_night_wake_up_count	0.0992	0.3709	0.2675	0.7891	0.0078	0.0048	0.0073	0.0191	1.17742	3.03175	0.00737125184787959	61679	68351	59969
first_vaccination_rotavirus	c1y_sleep_time_day	-0.6398	0.4103	-1.5595	0.1189	-0.0226	0.0047	0.0073	0.0204	1.17742	3.2381	-0.0168960876970292	61679	68351	59969
first_vaccination_rotavirus	c1y_sleep_time_night	0.6803	0.4089	1.6638	0.0961	0.0139	0.005	0.0073	0.029	1.17742	4.26471	0.00524698404667756	61679	68351	59969
first_vaccination_rotavirus	c1y_total_sleep_time	-0.1322	0.287	-0.4605	0.6451	-0.0148	0.0048	0.0073	0.0279	1.17742	4.5	-0.0143915903344653	61679	68351	59969
first_vaccination_rotavirus	c1y_wake_up_time	-0.1293	0.2375	-0.5446	0.586	-0.0111	0.0052	0.0073	0.063	1.17742	8.87324	-0.0095860698941096	61679	68351	59969
first_vaccination_rotavirus	c3y_bed_time	-0.8304	0.4287	-1.9372	0.0527	-0.0042	0.0052	0.0073	0.0309	1.17742	4.29167	0.00807925030791374	61679	68351	59969
first_vaccination_rotavirus	c3y_nap_count	-0.2371	0.4053	-0.585	0.5586	-0.0067	0.0052	0.0073	0.0206	1.17742	3.12121	-0.00444243412684403	61679	67571	59350
first_vaccination_rotavirus	c3y_night_wake_up_count	0.2306	0.3754	0.6143	0.539	3e-04	0.005	0.0073	0.0214	1.17742	2.77922	-0.0025844269124827	61679	64063	56301
first_vaccination_rotavirus	c3y_sleep_time_day	-0.8624	0.5298	-1.6279	0.1035	-0.013	0.0052	0.0073	0.0233	1.17742	3.32857	-0.00297748820737783	61679	67101	58983
first_vaccination_rotavirus	c3y_sleep_time_night	0.8093	0.4565	1.773	0.0762	7e-04	0.0052	0.0073	0.0351	1.17742	4.94366	-0.012458375241343	61679	67525	59317
first_vaccination_rotavirus	c3y_total_sleep_time	-0.2676	0.501	-0.5341	0.5933	-0.0137	0.0047	0.0073	0.0118	1.17742	1.84375	-0.0124686684473435	61679	68351	59969
first_vaccination_rotavirus	c3y_wake_up_time	-0.2167	0.2117	-1.0235	0.3061	-0.0134	0.005	0.0073	0.0777	1.17742	9.03488	-0.00976892340958573	61679	68351	59969
first_vaccination_rotavirus	c6m_bed_time	0.0357	0.3991	0.0894	0.9287	-0.0156	0.0048	0.0073	0.0177	1.17742	2.85484	-0.0175153449397887	61679	68351	59969
first_vaccination_rotavirus	c6m_nap_count	0.15	0.3647	0.4114	0.6808	0.0086	0.0049	0.0073	0.0172	1.17742	3.07143	0.00772527906422722	61679	68351	59969
first_vaccination_rotavirus	c6m_night_wake_up_count	-0.0338	0.3669	-0.0921	0.9266	0.0049	0.0049	0.0073	0.0195	1.17742	3.36207	0.00578621919240078	61679	68351	59969
first_vaccination_rotavirus	c6m_sleep_time_day	0.0087	0.3467	0.0251	0.98	-0.0294	0.0053	0.0073	0.0205	1.17742	3.53448	-0.032389184580036	61679	68351	59969
first_vaccination_rotavirus	c6m_sleep_time_night	0.2039	0.3768	0.541	0.5885	-0.0024	0.0049	0.0073	0.0187	1.17742	2.92188	-0.00504652116365958	61679	68351	59969
first_vaccination_rotavirus	c6m_total_sleep_time	0.1176	0.4201	0.2798	0.7796	-0.0266	0.005	0.0073	0.0138	1.17742	2.3	-0.0303004022988731	61679	68351	59969
first_vaccination_rotavirus	c6m_wake_up_time	-0.2606	0.3003	-0.8678	0.3855	-0.0023	0.005	0.0073	0.0394	1.17742	5.9697	0.0019630148749672	61679	67552	59321
first_vaccination_rotavirus	childcare_facility_daycare_time_3y	-0.992	0.9696	-1.0232	0.3062	-0.0149	0.0048	0.0073	0.0083	1.17742	0.783019	-0.00847689325810136	61679	68351	59969
first_vaccination_rotavirus	childcare_facility_daycare_time_4y	NA	NA	NA	NA	NA	NA	0.0073	5e-04	1.17742	0.0694444	NA	61679	68351	59969
first_vaccination_rotavirus	childcare_facility_starting_age	0.4443	0.6566	0.6766	0.4986	0.0186	0.0052	0.0073	0.0107	1.17742	0.972727	0.0163590433709163	61679	68351	59969
first_vaccination_rotavirus	exclusive_breastfeeding_1y	0.2138	0.3376	0.6334	0.5265	0.0169	0.005	0.0073	0.0262	1.17742	3.9697	0.0156031657150198	61679	68351	59969
first_vaccination_rotavirus	feeding_type_yesterday_breast_feeding_count_1m	-0.1226	0.3828	-0.3202	0.7489	0.0341	0.0048	0.0073	0.0168	1.17742	2.84746	0.0387960861347764	61679	68134	59793
first_vaccination_rotavirus	feeding_type_yesterday_formula_feeding_count_1m	-1	1.0686	-1.0534	0.2922	-0.0021	0.005	0.0073	0.0086	1.17742	0.754386	0.00669782933394984	61679	68258	59900
first_vaccination_rotavirus	first_vaccination_haemophilus_b_influenzae	NA	NA	NA	NA	NA	NA	0.0073	8e-04	1.17742	0.135593	NA	61679	68351	59969
first_vaccination_rotavirus	first_vaccination_hbv	0.9162	0.4127	2.2198	0.0264	0.3924	0.0053	0.0073	0.015	1.17742	2.63158	0.419955833202929	61679	68351	59969
first_vaccination_rotavirus	first_vaccination_pneumococcus	NA	NA	NA	NA	0.1649	0.0056	0.0073	-0.0025	1.17742	-0.403226	NA	61679	68351	59969
first_vaccination_rotavirus	hba1c_ngsp_early	-0.291	0.24	-1.2123	0.2254	-0.0245	0.0049	0.0073	0.0558	1.17742	6.2	-0.0213329010960792	61679	68351	59969
first_vaccination_rotavirus	isacc_modified_current_runny_nose_autumn_2y	0.3378	1.7979	0.1879	0.851	-0.0144	0.0046	0.0073	0.0014	1.17742	0.237288	-0.0167640339942293	61679	68116	59789
first_vaccination_rotavirus	isacc_modified_current_runny_nose_autumn_3y	0.2834	0.9138	0.3101	0.7565	-0.0155	0.0053	0.0073	0.0039	1.17742	0.590909	-0.018449905457347	61679	67868	59571
first_vaccination_rotavirus	isacc_modified_current_runny_nose_autumn_4y	NA	NA	NA	NA	-0.0081	0.0052	0.0073	-0.0066	1.17742	-1.06452	NA	61679	68351	59969
first_vaccination_rotavirus	isacc_modified_current_runny_nose_nonpollen_season_2y	NA	NA	NA	NA	NA	NA	0.0073	5e-04	1.17742	0.0746269	NA	61679	67995	59681
first_vaccination_rotavirus	isacc_modified_current_runny_nose_nonpollen_season_3y	NA	NA	NA	NA	-0.0099	0.0051	0.0073	-0.0024	1.17742	-0.393443	NA	61679	68351	59969
first_vaccination_rotavirus	isacc_modified_current_runny_nose_nonpollen_season_4y	NA	NA	NA	NA	NA	NA	0.0073	0.001	1.17742	0.149254	NA	61679	68351	59969
first_vaccination_rotavirus	isacc_modified_current_runny_nose_pollen_season_2y	NA	NA	NA	NA	NA	NA	0.0073	6e-04	1.17742	0.0983607	NA	61679	67601	59337
first_vaccination_rotavirus	isacc_modified_current_runny_nose_pollen_season_3y	-0.969	0.9551	-1.0145	0.3103	0.01	0.0049	0.0073	0.0055	1.17742	0.833333	0.017076423789611	61679	68351	59969
first_vaccination_rotavirus	isacc_modified_current_runny_nose_pollen_season_4y	0.3432	0.581	0.5907	0.5547	0.0117	0.0051	0.0073	0.0103	1.17742	1.43056	0.00977786423494294	61679	68351	59969
first_vaccination_rotavirus	isacc_modified_current_runny_nose_spring_2y	-0.034	1.3776	-0.0246	0.9803	0.0159	0.0048	0.0073	0.0019	1.17742	0.301587	0.0174487624184925	61679	68097	59765
first_vaccination_rotavirus	isacc_modified_current_runny_nose_spring_3y	-1	1.5161	-0.6657	0.5056	0.012	0.0051	0.0073	0.0027	1.17742	0.428571	0.0175802449292033	61679	68102	59771
first_vaccination_rotavirus	isacc_modified_current_runny_nose_spring_4y	0.6443	0.6496	0.9917	0.3213	0.0152	0.005	0.0073	0.0091	1.17742	1.28169	0.0112985847854588	61679	68351	59969
first_vaccination_rotavirus	isacc_modified_current_runny_nose_summer_2y	NA	NA	NA	NA	0.0116	0.0053	0.0073	-7e-04	1.17742	-0.118644	NA	61679	68104	59768
first_vaccination_rotavirus	isacc_modified_current_runny_nose_summer_3y	0.4943	1.3823	0.3576	0.7206	-0.005	0.005	0.0073	0.0024	1.17742	0.358209	-0.00753635433756217	61679	67881	59573
first_vaccination_rotavirus	isacc_modified_current_runny_nose_summer_4y	NA	NA	NA	NA	0.0011	0.005	0.0073	-3e-04	1.17742	-0.0379747	NA	61679	68351	59969
first_vaccination_rotavirus	isacc_modified_current_runny_nose_winter_2y	0.874	0.9815	0.8905	0.3732	-0.0039	0.0047	0.0073	0.0049	1.17742	0.742424	-0.00952958648780123	61679	67626	59346
first_vaccination_rotavirus	isacc_modified_current_runny_nose_winter_3y	NA	NA	NA	NA	-0.002	0.0046	0.0073	-9e-04	1.17742	-0.160714	NA	61679	66059	58007
first_vaccination_rotavirus	isacc_modified_current_runny_nose_winter_4y	NA	NA	NA	NA	0.0031	0.0052	0.0073	-0.0038	1.17742	-0.535211	NA	61679	68351	59969
first_vaccination_rotavirus	length_of_labor	0.0973	0.3115	0.3124	0.7548	0.0689	0.0053	0.0073	0.0336	1.17742	4.73239	0.0746075410999137	61679	68351	59969
first_vaccination_rotavirus	low_birth_weight	0.3543	0.297	1.1929	0.2329	0.0032	0.005	0.0073	0.0312	1.17742	4.8	-0.00191757617662941	61679	68280	59907
first_vaccination_rotavirus	m1m_bed_time	NA	NA	NA	NA	NA	NA	0.0073	2e-04	1.17742	0.0350877	NA	61679	63742	55968
first_vaccination_rotavirus	m1m_nap_count	-0.1046	0.2821	-0.3708	0.7108	0.0068	0.0049	0.0073	0.0286	1.17742	4.4	0.00905820946990274	61679	67882	59591
first_vaccination_rotavirus	m1m_night_wake_up_count	-0.2569	0.3439	-0.7469	0.4551	0.003	0.0047	0.0073	0.0238	1.17742	3.83871	0.0068481743396216	61679	63955	56157
first_vaccination_rotavirus	m1m_sleep_time_day	-0.5235	0.3441	-1.5216	0.1281	-0.0477	0.0048	0.0073	0.0395	1.17742	6.69492	-0.0437864498591916	61679	68351	59969
first_vaccination_rotavirus	m1m_sleep_time_night	-0.6321	0.5077	-1.2449	0.2132	-0.0441	0.0051	0.0073	0.0141	1.17742	2.2381	-0.0418292132466866	61679	68181	59836
first_vaccination_rotavirus	m1m_total_sleep_time	-0.6232	0.3967	-1.5708	0.1162	-0.0598	0.0047	0.0073	0.028	1.17742	4.66667	-0.0568429564408551	61679	68351	59969
first_vaccination_rotavirus	m1m_wake_up_time	0.0359	0.3991	0.09	0.9283	-0.0063	0.0052	0.0073	0.0249	1.17742	3.19231	-0.00765721861572657	61679	63916	56111
first_vaccination_rotavirus	out_of_night_diapers_age_4y	-0.45	0.4508	-0.9981	0.3182	0.0392	0.005	0.0073	0.0304	1.17742	2.15603	0.0500937551904875	61679	68351	59969
first_vaccination_rotavirus	premature_birth	-0.5304	0.5901	-0.8989	0.3687	0.0092	0.0051	0.0073	0.0091	1.17742	1.56897	0.0144020882091654	61679	68351	59969
fish_allergy_score_until_4yo_positive	BMI	-0.0148	0.1136	-0.1299	0.8966	4e-04	0.0058	0.0081	0.1732	1.55769	19.4607	0.00105382884415528	61844	163835	0
fish_allergy_score_until_4yo_positive	adenovirus_infection_cum_2y	-0.9788	0.5295	-1.8484	0.0645	0.0106	0.0052	0.0081	0.0171	1.55769	2.71429	0.0242391318539364	64763	71653	58167
fish_allergy_score_until_4yo_positive	allergic_conjunctivitis_cum_4y	0.5035	0.4461	1.1287	0.259	0.0228	0.0046	0.0081	0.0162	1.55769	2.28169	0.021225614761495	64763	71426	58002
fish_allergy_score_until_4yo_positive	allergic_conjunctivitis_or_rhinitis_or_hay_fever_cum_4y	0.8137	0.6541	1.244	0.2135	0.0292	0.0047	0.0081	0.0086	1.55769	1.11688	0.0276796007164989	64763	71426	58002
fish_allergy_score_until_4yo_positive	allergic_rhinitis_cum_4y	0.5863	0.5319	1.1022	0.2704	0.0275	0.0052	0.0081	0.0126	1.55769	1.55556	0.0265986932351139	64763	71426	58002
fish_allergy_score_until_4yo_positive	any_food_allergy_score_positive_until_4yo	0.4701	0.2469	1.9036	0.057	0.2345	0.0049	0.0081	0.0548	1.55769	5.48	0.237926315791926	64763	62714	62197
fish_allergy_score_until_4yo_positive	asthma_cum_4y	0.4963	0.4122	1.2042	0.2285	0.0209	0.0052	0.0081	0.0306	1.55769	3.1875	0.0170242555446259	64763	71426	58002
fish_allergy_score_until_4yo_positive	atopic_dermatitis_cum_4y	0.2255	0.2165	1.0418	0.2975	0.0942	0.0044	0.0081	0.0633	1.55769	5.86111	0.109297595697732	64763	71426	58002
fish_allergy_score_until_4yo_positive	autistic_spectrum_disorder_and_pddnos_cum_4y	0.4493	0.5236	0.8582	0.3908	0.0157	0.0048	0.0081	0.0107	1.55769	1.94545	0.0135922175288011	64763	78466	63420
fish_allergy_score_until_4yo_positive	bone_fracture_cum_4y	0.5186	0.9382	0.5527	0.5804	0.0012	0.0044	0.0081	0.0034	1.55769	0.548387	-0.00138064473131585	64763	78466	63420
fish_allergy_score_until_4yo_positive	breast_feeding_cessation_1m	0.2697	0.7413	0.3639	0.7159	-0.0104	0.0051	0.0081	0.004	1.55769	0.634921	-0.0171245890186245	64763	40817	34529
fish_allergy_score_until_4yo_positive	breast_feeding_cessation_2m	-0.0548	0.4192	-0.1306	0.8961	-0.0093	0.0052	0.0081	0.0142	1.55769	2.18462	-0.0134097356703962	64763	40817	34529
fish_allergy_score_until_4yo_positive	breast_feeding_cessation_3m	-0.249	0.4755	-0.5237	0.6005	-0.0124	0.0052	0.0081	0.0112	1.55769	1.77778	-0.0162489972864149	64763	40817	34529
fish_allergy_score_until_4yo_positive	breast_feeding_cessation_age	0.5836	0.4337	1.3454	0.1785	0.0112	0.0048	0.0081	0.018	1.55769	2.14286	0.00501006712119392	64763	60244	58340
fish_allergy_score_until_4yo_positive	breast_feeding_period_1y	0.1047	0.3477	0.3012	0.7633	0.0177	0.0051	0.0081	0.0188	1.55769	2.84848	0.0254056812160196	64763	40817	34529
fish_allergy_score_until_4yo_positive	c1hy_bed_time	-0.4702	0.3329	-1.4123	0.1579	0.0095	0.005	0.0081	0.0269	1.55769	3.68493	0.0173764052471351	64763	60809	58847
fish_allergy_score_until_4yo_positive	c1hy_nap_count	0.4311	0.3738	1.1532	0.2488	-0.0108	0.0048	0.0081	0.0165	1.55769	2.46269	-0.0167011739665263	64763	60884	58911
fish_allergy_score_until_4yo_positive	c1hy_night_wake_up_count	-0.0963	0.2967	-0.3245	0.7456	0.0059	0.005	0.0081	0.0287	1.55769	4.28358	0.0079052240183408	64763	60838	58868
fish_allergy_score_until_4yo_positive	c1hy_sleep_time_day	0.1756	0.3503	0.5014	0.6161	-0.0147	0.0044	0.0081	0.0195	1.55769	3.25	-0.0179209780247604	64763	59497	58998
fish_allergy_score_until_4yo_positive	c1hy_sleep_time_night	0.4532	0.3383	1.3394	0.1804	-0.0074	0.0044	0.0081	0.0231	1.55769	3.34783	-0.0148154099771721	64763	76319	62048
fish_allergy_score_until_4yo_positive	c1hy_total_sleep_time	0.5463	0.5335	1.024	0.3058	-0.0173	0.0043	0.0081	0.01	1.55769	1.5873	-0.0243070134768927	64763	58965	55767
fish_allergy_score_until_4yo_positive	c1hy_wake_up_time	-0.0168	0.1891	-0.0887	0.9293	-0.0031	0.0046	0.0081	0.0699	1.55769	9.07792	-0.00303059696720698	64763	60590	58656
fish_allergy_score_until_4yo_positive	c1y_0170001_1_3	0.3307	0.248	1.3335	0.1824	0.081	0.0056	0.0081	0.0501	1.55769	5.16495	0.0879217532711399	64763	60896	55288
fish_allergy_score_until_4yo_positive	c1y_bed_time	-0.5102	0.4632	-1.1013	0.2708	1e-04	0.0054	0.0081	0.0129	1.55769	2.01562	0.0053801531709163	64763	59117	57100
fish_allergy_score_until_4yo_positive	c1y_nap_count	0.1457	0.3482	0.4183	0.6757	0.0048	0.0041	0.0081	0.0192	1.55769	3.04762	0.00343397385503674	64763	59039	57034
fish_allergy_score_until_4yo_positive	c1y_night_wake_up_count	0.2841	0.3777	0.7521	0.452	-0.0072	0.0048	0.0081	0.0191	1.55769	3.03175	-0.0115041853181914	64763	58931	56925
fish_allergy_score_until_4yo_positive	c1y_sleep_time_day	-0.3441	0.3365	-1.0226	0.3065	0.0014	0.0044	0.0081	0.0204	1.55769	3.2381	0.00603027083908538	64763	58807	56805
fish_allergy_score_until_4yo_positive	c1y_sleep_time_night	-0.0813	0.2811	-0.2891	0.7725	0.0016	0.0053	0.0081	0.029	1.55769	4.26471	0.00303732177317363	64763	59039	57031
fish_allergy_score_until_4yo_positive	c1y_total_sleep_time	-0.488	0.3261	-1.4964	0.1346	0.0044	0.0048	0.0081	0.0279	1.55769	4.5	0.012249624500194	64763	60807	58843
fish_allergy_score_until_4yo_positive	c1y_wake_up_time	-0.0468	0.2101	-0.2226	0.8239	0.0061	0.0049	0.0081	0.063	1.55769	8.87324	0.00814811464741049	64763	79056	64206
fish_allergy_score_until_4yo_positive	c3y_bed_time	-0.3438	0.3146	-1.0926	0.2746	0.0033	0.0046	0.0081	0.0309	1.55769	4.29167	0.00926627731691857	64763	78115	64379
fish_allergy_score_until_4yo_positive	c3y_nap_count	-0.0598	0.3579	-0.167	0.8674	0.0045	0.005	0.0081	0.0206	1.55769	3.12121	0.00583506867280508	64763	77807	64160
fish_allergy_score_until_4yo_positive	c3y_night_wake_up_count	-0.0556	0.3323	-0.1674	0.8671	-0.0041	0.0045	0.0081	0.0214	1.55769	2.77922	-0.00385462946328747	64763	78115	64379
fish_allergy_score_until_4yo_positive	c3y_sleep_time_day	0.0768	0.2993	0.2566	0.7975	0.0053	0.0046	0.0081	0.0233	1.55769	3.32857	0.00488564693213121	64763	77807	64160
fish_allergy_score_until_4yo_positive	c3y_sleep_time_night	0.2763	0.2916	0.9475	0.3434	-0.0084	0.0045	0.0081	0.0351	1.55769	4.94366	-0.0142618969521348	64763	77807	64160
fish_allergy_score_until_4yo_positive	c3y_total_sleep_time	0.4236	0.4972	0.8521	0.3942	-0.0036	0.0045	0.0081	0.0118	1.55769	1.84375	-0.00823525241738435	64763	79056	64206
fish_allergy_score_until_4yo_positive	c3y_wake_up_time	0.3566	0.1979	1.8015	0.0716	0.0057	0.0046	0.0081	0.0777	1.55769	9.03488	-0.00276926596426157	64763	78115	64379
fish_allergy_score_until_4yo_positive	c6m_bed_time	-0.2826	0.3679	-0.768	0.4425	-0.0014	0.005	0.0081	0.0177	1.55769	2.85484	0.00186114948869521	64763	78071	64364
fish_allergy_score_until_4yo_positive	c6m_nap_count	-0.003	0.3704	-0.0082	0.9934	8e-04	0.0048	0.0081	0.0172	1.55769	3.07143	0.000931170712936923	64763	78062	64348
fish_allergy_score_until_4yo_positive	c6m_night_wake_up_count	0.0448	0.3563	0.1256	0.9	0.0031	0.0048	0.0081	0.0195	1.55769	3.36207	0.00290178969946021	64763	78071	64364
fish_allergy_score_until_4yo_positive	c6m_sleep_time_day	-0.1399	0.3585	-0.3901	0.6965	-0.0072	0.0046	0.0081	0.0205	1.55769	3.53448	-0.00624237407699391	64763	78062	64348
fish_allergy_score_until_4yo_positive	c6m_sleep_time_night	0.3097	0.3347	0.9253	0.3548	-0.0097	0.0046	0.0081	0.0187	1.55769	2.92188	-0.0147272848068046	64763	78062	64348
fish_allergy_score_until_4yo_positive	c6m_total_sleep_time	0.1601	0.3905	0.41	0.6818	-0.0124	0.0043	0.0081	0.0138	1.55769	2.3	-0.0155627588534563	64763	78115	64379
fish_allergy_score_until_4yo_positive	c6m_wake_up_time	0.3131	0.2495	1.255	0.2095	-0.0093	0.005	0.0081	0.0394	1.55769	5.9697	-0.019434032741587	64763	43650	36965
fish_allergy_score_until_4yo_positive	childcare_facility_daycare_time_3y	-0.3775	0.7261	-0.52	0.6031	-0.0032	0.0048	0.0081	0.0083	1.55769	0.783019	-0.000433041824284412	64763	71842	61926
fish_allergy_score_until_4yo_positive	childcare_facility_daycare_time_4y	NA	NA	NA	NA	NA	NA	0.0081	5e-04	1.55769	0.0694444	NA	64763	59541	58023
fish_allergy_score_until_4yo_positive	childcare_facility_starting_age	-0.0221	0.538	-0.0411	0.9672	0.0017	0.0046	0.0081	0.0107	1.55769	0.972727	0.00210256080046601	64763	61740	57269
fish_allergy_score_until_4yo_positive	constipation_3y	0.2736	0.3383	0.8089	0.4186	0.011	0.0049	0.0081	0.028	1.55769	3.94366	0.0083280174586864	64763	79449	64162
fish_allergy_score_until_4yo_positive	constipation_4y	0.3851	0.3572	1.078	0.281	0.014	0.0046	0.0081	0.0332	1.55769	4.61111	0.009534041831253	64763	79449	64162
fish_allergy_score_until_4yo_positive	constipation_cum_4y	0.4177	0.3124	1.3373	0.1811	0.0142	0.0047	0.0081	0.0485	1.55769	5.98765	0.00781908386283899	64763	79449	64162
fish_allergy_score_until_4yo_positive	constipation_severity_3y	0.0229	0.2994	0.0766	0.939	0.0127	0.0049	0.0081	0.0363	1.55769	4.65385	0.0140219800014196	64763	79705	64704
fish_allergy_score_until_4yo_positive	constipation_severity_4y	0.3226	0.3437	0.9388	0.3478	0.0133	0.0046	0.0081	0.0324	1.55769	4.37838	0.00974002234387789	64763	79705	64704
fish_allergy_score_until_4yo_positive	egg_allergy_cum_4y	0.3206	0.2573	1.2459	0.2128	0.1269	0.0045	0.0081	0.0351	1.55769	4.28049	0.132088970669827	64763	58518	58027
fish_allergy_score_until_4yo_positive	exclusive_breastfeeding_1y	-0.122	0.3061	-0.3985	0.6903	0.0155	0.0047	0.0081	0.0262	1.55769	3.9697	0.0252918602812595	64763	40817	34529
fish_allergy_score_until_4yo_positive	febrile_convulsion_cum_4y	0.0134	0.1772	0.0759	0.9395	0.0048	0.0049	0.0081	0.0888	1.55769	8.07273	0.00554235513184183	64763	71426	58002
fish_allergy_score_until_4yo_positive	feeding_type_yesterday_breast_feeding_count_1m	-0.4648	0.4275	-1.0873	0.2769	0.0237	0.005	0.0081	0.0168	1.55769	2.84746	0.0316483546162048	64763	73767	63414
fish_allergy_score_until_4yo_positive	feeding_type_yesterday_formula_feeding_count_1m	0.8299	0.9872	0.8407	0.4005	-0.011	0.0047	0.0081	0.0086	1.55769	0.754386	-0.0190782737938702	64763	73735	63385
fish_allergy_score_until_4yo_positive	fever_count_cum_2hy	0.0253	0.2365	0.1071	0.9147	0.0072	0.0051	0.0081	0.0463	1.55769	5.38372	0.00771617540774266	64763	79705	64704
fish_allergy_score_until_4yo_positive	fever_count_cum_2y	-0.0239	0.2684	-0.0892	0.9289	0.0041	0.0049	0.0081	0.036	1.55769	4.44444	0.00507308455114016	64763	79705	64704
fish_allergy_score_until_4yo_positive	fever_over_39c_count_cum_2hy	0.0623	0.2662	0.2341	0.8149	0.0107	0.0049	0.0081	0.0364	1.55769	4.08989	0.0110586005874475	64763	79705	64704
fish_allergy_score_until_4yo_positive	fever_over_39c_count_cum_2y	0.1574	0.291	0.541	0.5885	0.0041	0.0047	0.0081	0.0302	1.55769	3.82278	0.00213176231753548	64763	79705	64704
fish_allergy_score_until_4yo_positive	first_vaccination_bcg	-0.3024	0.7035	-0.4299	0.6673	0.0021	0.005	0.0081	0.0051	1.55769	0.822581	0.00431986227456105	64763	79449	64162
fish_allergy_score_until_4yo_positive	first_vaccination_dpt	NA	NA	NA	NA	NA	NA	0.0081	0.0012	1.55769	0.193548	NA	64763	79449	64162
fish_allergy_score_until_4yo_positive	first_vaccination_haemophilus_b_influenzae	NA	NA	NA	NA	NA	NA	0.0081	8e-04	1.55769	0.135593	NA	64763	40817	34529
fish_allergy_score_until_4yo_positive	first_vaccination_hbv	0.6693	0.4675	1.4316	0.1523	-0.0099	0.0047	0.0081	0.015	1.55769	2.63158	-0.0223773696490393	64763	40817	34529
fish_allergy_score_until_4yo_positive	first_vaccination_pneumococcus	NA	NA	NA	NA	-0.0082	0.0048	0.0081	-0.0025	1.55769	-0.403226	NA	64763	40817	34529
fish_allergy_score_until_4yo_positive	first_vaccination_polio	NA	NA	NA	NA	-0.0017	0.0043	0.0081	-0.0064	1.55769	-1.12281	NA	64763	79449	64162
fish_allergy_score_until_4yo_positive	first_vaccination_rotavirus	0.2849	0.5578	0.5108	0.6095	-0.0068	0.0049	0.0081	0.0073	1.55769	1.17742	-0.0124110603018208	64763	40824	34534
fish_allergy_score_until_4yo_positive	food_allergy_cum_4y	0.4001	0.2512	1.5926	0.1113	0.1677	0.0048	0.0081	0.0458	1.55769	4.77083	0.194207563274222	64763	71426	58002
fish_allergy_score_until_4yo_positive	food_allergy_cum_count_until_4yo	0.2671	0.2146	1.2443	0.2134	0.1883	0.0046	0.0081	0.0447	1.55769	4.96667	0.193174092709439	64763	62606	62085
fish_allergy_score_until_4yo_positive	food_allergy_egg_feeding_status_case_combined_1yh	0.3551	0.2428	1.4623	0.1437	0.1134	0.0049	0.0081	0.0402	1.55769	4.46667	0.124815109059656	64763	77614	62717
fish_allergy_score_until_4yo_positive	food_allergy_egg_feeding_status_case_combined_2y	0.0375	0.2869	0.1306	0.8961	0.1263	0.0049	0.0081	0.0343	1.55769	4.34177	0.275639204059016	64763	20259	16919
fish_allergy_score_until_4yo_positive	food_allergy_egg_feeding_status_case_combined_3y	0.3674	0.3471	1.0583	0.2899	0.1278	0.0047	0.0081	0.0219	1.55769	2.60714	0.272825650441959	64763	20256	16917
fish_allergy_score_until_4yo_positive	food_allergy_egg_feeding_status_case_combined_4y	0.0795	0.4679	0.1698	0.8651	0.1292	0.0051	0.0081	0.0133	1.55769	1.77333	0.152946782860392	64763	70955	57569
fish_allergy_score_until_4yo_positive	food_allergy_fish_feeding_status_case_combined_1yh	NA	NA	NA	NA	0.2645	0.0046	0.0081	-0.0077	1.55769	-1.30508	NA	64763	77614	62717
fish_allergy_score_until_4yo_positive	food_allergy_fish_feeding_status_case_combined_2y	0.5315	0.7968	0.667	0.5048	0.275	0.0048	0.0081	0.0034	1.55769	0.53125	0.589350576514676	64763	20259	16919
fish_allergy_score_until_4yo_positive	food_allergy_fish_feeding_status_case_combined_3y	NA	NA	NA	NA	0.2829	0.0046	0.0081	-0.0118	1.55769	-2.40816	NA	64763	70976	57587
fish_allergy_score_until_4yo_positive	food_allergy_fruit_feeding_status_case_combined_1yh	0.8238	0.6308	1.306	0.1915	0.0486	0.0047	0.0081	0.0068	1.55769	1.21429	0.0491920604211403	64763	77614	62717
fish_allergy_score_until_4yo_positive	food_allergy_fruit_feeding_status_case_combined_2y	1	16.3788	0.1151	0.9084	0.0398	0.0045	0.0081	0.002	1.55769	0.3125	0.0780170786856263	64763	20259	16919
fish_allergy_score_until_4yo_positive	food_allergy_fruit_feeding_status_case_combined_3y	NA	NA	NA	NA	0.0494	0.0046	0.0081	-7e-04	1.55769	-0.107692	NA	64763	71664	58173
fish_allergy_score_until_4yo_positive	food_allergy_milk_feeding_status_case_combined_1yh	0.0501	0.4544	0.1103	0.9122	0.0813	0.0049	0.0081	0.0113	1.55769	1.82258	0.0923212464517826	64763	77614	62717
fish_allergy_score_until_4yo_positive	food_allergy_milk_feeding_status_case_combined_2y	0.573	0.3819	1.5005	0.1335	0.0834	0.0047	0.0081	0.0185	1.55769	2.84615	0.173851974278938	64763	20259	16919
fish_allergy_score_until_4yo_positive	food_allergy_milk_feeding_status_case_combined_3y	-0.0502	0.4882	-0.1029	0.918	0.0842	0.0044	0.0081	0.0097	1.55769	1.49231	0.0999262249620078	64763	71680	58188
fish_allergy_score_until_4yo_positive	food_allergy_milk_feeding_status_case_combined_4y	0.3942	0.5317	0.7413	0.4585	0.0866	0.0047	0.0081	0.0075	1.55769	1.10294	0.0991009130471276	64763	71685	58191
fish_allergy_score_until_4yo_positive	food_allergy_non_peanuts_nuts_feeding_status_case_combined_4y	0.4757	0.7195	0.6612	0.5085	0.0323	0.0049	0.0081	0.0075	1.55769	0.9375	0.0344357599700118	64763	71426	58002
fish_allergy_score_until_4yo_positive	food_allergy_nuts_feeding_status_case_combined_1yh	0.3748	0.3462	1.0824	0.2791	0.0212	0.0046	0.0081	0.0278	1.55769	3.97143	0.0404918070756079	64763	20259	16919
fish_allergy_score_until_4yo_positive	food_allergy_nuts_feeding_status_case_combined_2y	0.3591	0.3755	0.9563	0.3389	0.0193	0.0049	0.0081	0.0206	1.55769	2.98551	0.0372156367332225	64763	20259	16919
fish_allergy_score_until_4yo_positive	food_allergy_nuts_feeding_status_case_combined_3y	0.8314	0.4653	1.7867	0.074	0.0282	0.0049	0.0081	0.0233	1.55769	2.94937	0.0219490118072052	64763	71659	58170
fish_allergy_score_until_4yo_positive	food_allergy_peanuts_feeding_status_case_combined_4y	0.5614	0.6695	0.8385	0.4017	0.0308	0.0048	0.0081	0.0073	1.55769	1.01389	0.0320457908027206	64763	71426	58002
fish_allergy_score_until_4yo_positive	food_allergy_score_cum_count_until_4yo	0.4117	0.2097	1.9631	0.0496	0.2698	0.0049	0.0081	0.064	1.55769	6.09524	0.278201441587676	64763	62274	61759
fish_allergy_score_until_4yo_positive	food_allergy_sesame_feeding_status_case_combined_1yh	0.6749	0.6439	1.0483	0.2945	0.0054	0.0049	0.0081	0.0083	1.55769	1.22059	0.00607696014466261	64763	20259	16919
fish_allergy_score_until_4yo_positive	food_allergy_sesame_feeding_status_case_combined_2y	NA	NA	NA	NA	0.0238	0.0052	0.0081	-0.0116	1.55769	-2	NA	64763	20259	16919
fish_allergy_score_until_4yo_positive	food_allergy_sesame_feeding_status_case_combined_3y	-0.158	0.8603	-0.1836	0.8543	0.0218	0.0043	0.0081	0.0033	1.55769	0.540984	0.0266396782212501	64763	70951	57565
fish_allergy_score_until_4yo_positive	food_allergy_shellfish_feeding_status_case_combined_1yh	0.6508	0.3765	1.7285	0.0839	0.0334	0.0051	0.0081	0.0297	1.55769	4.30435	0.0307910118813309	64763	69375	55551
fish_allergy_score_until_4yo_positive	food_allergy_shellfish_feeding_status_case_combined_2y	0.7439	0.554	1.3427	0.1794	0.0366	0.0054	0.0081	0.0117	1.55769	1.82812	0.0718265365051017	64763	20259	16919
fish_allergy_score_until_4yo_positive	food_allergy_shellfish_feeding_status_case_combined_3y	1	3.2352	0.5792	0.5625	0.0502	0.0046	0.0081	0.0023	1.55769	0.338235	0.0512893699204631	64763	70960	57572
fish_allergy_score_until_4yo_positive	food_allergy_shellfish_feeding_status_case_combined_4y	0.2764	0.3674	0.7523	0.4519	0.052	0.0051	0.0081	0.0249	1.55769	3.32	0.0580088904460068	64763	71426	58002
fish_allergy_score_until_4yo_positive	food_allergy_soba_feeding_status_case_combined_1yh	0.1582	0.3112	0.5083	0.6112	0.0183	0.0047	0.0081	0.0249	1.55769	3.95238	0.0187190582238407	64763	77736	62860
fish_allergy_score_until_4yo_positive	food_allergy_soba_feeding_status_case_combined_2y	0.3158	0.4141	0.7625	0.4458	0.0292	0.0048	0.0081	0.0143	1.55769	2.2	0.059785595105124	64763	20259	16919
fish_allergy_score_until_4yo_positive	food_allergy_soba_feeding_status_case_combined_3y	1	1.0283	1.1357	0.2561	0.0353	0.005	0.0081	0.0059	1.55769	0.819444	0.0335028831761019	64763	71655	58166
fish_allergy_score_until_4yo_positive	food_allergy_soba_feeding_status_case_combined_4y	0.5794	0.5954	0.9731	0.3305	0.0395	0.0048	0.0081	0.0094	1.55769	1.32394	0.0416260650862214	64763	71426	58002
fish_allergy_score_until_4yo_positive	food_allergy_wheat_feeding_status_case_combined_1yh	-0.1176	0.4814	-0.2442	0.807	0.0639	0.0044	0.0081	0.008	1.55769	1.45455	0.0737757926729759	64763	77614	62717
fish_allergy_score_until_4yo_positive	fruit_allergy_score_until_4yo_positive	0.2958	0.423	0.6992	0.4844	0.1167	0.0046	0.0081	0.0137	1.55769	2.20968	0.12148877542576	64763	59006	58518
fish_allergy_score_until_4yo_positive	gastroenteritis_cum_2y	-0.1248	0.4868	-0.2565	0.7976	0.0016	0.0047	0.0081	0.0158	1.55769	2.07895	0.0033255041673981	64763	71648	58162
fish_allergy_score_until_4yo_positive	hand_foot_and_mouth_disease_cum_2y	NA	NA	NA	NA	0.004	0.0046	0.0081	-6e-04	1.55769	-0.0810811	NA	64763	71648	58162
fish_allergy_score_until_4yo_positive	hba1c_ngsp_early	-0.2402	0.2586	-0.9285	0.3531	-0.0108	0.0053	0.0081	0.0558	1.55769	6.2	-0.00670382474605295	64763	69223	62369
fish_allergy_score_until_4yo_positive	herpangina_cum_2y	-0.4904	0.5437	-0.9019	0.3671	0.0106	0.0047	0.0081	0.0091	1.55769	1.26389	0.0167691029402614	64763	71648	58162
fish_allergy_score_until_4yo_positive	hsv_infection_cum_2y	0.5892	1.0991	0.5361	0.5919	-5e-04	0.0042	0.0081	0.0026	1.55769	0.472727	-0.00330770832934946	64763	71479	58044
fish_allergy_score_until_4yo_positive	influenza_viral_infections_cum_4y	0.8279	0.4441	1.8644	0.0623	-0.013	0.0051	0.0081	0.0286	1.55769	3.91781	-0.0277465239454544	64763	78277	63246
fish_allergy_score_until_4yo_positive	intellectual_and_developmental_disability_including_language_delay_cum_4y	NA	NA	NA	NA	NA	NA	0.0081	2e-04	1.55769	0.030303	NA	64763	78277	63246
fish_allergy_score_until_4yo_positive	isacc_modified_current_runny_nose_autumn_2y	0.3173	2.1435	0.148	0.8823	0.0179	0.0045	0.0081	0.0014	1.55769	0.237288	0.0185212136472506	64763	73809	63460
fish_allergy_score_until_4yo_positive	isacc_modified_current_runny_nose_autumn_3y	0.462	0.9425	0.4902	0.624	0.0197	0.005	0.0081	0.0039	1.55769	0.590909	0.0188147792452053	64763	71094	62762
fish_allergy_score_until_4yo_positive	isacc_modified_current_runny_nose_autumn_4y	NA	NA	NA	NA	0.0199	0.0048	0.0081	-0.0066	1.55769	-1.06452	NA	64763	69461	62566
fish_allergy_score_until_4yo_positive	isacc_modified_current_runny_nose_nonpollen_season_2y	NA	NA	NA	NA	NA	NA	0.0081	5e-04	1.55769	0.0746269	NA	64763	71266	62911
fish_allergy_score_until_4yo_positive	isacc_modified_current_runny_nose_nonpollen_season_3y	NA	NA	NA	NA	0.0118	0.0051	0.0081	-0.0024	1.55769	-0.393443	NA	64763	71026	62705
fish_allergy_score_until_4yo_positive	isacc_modified_current_runny_nose_nonpollen_season_4y	NA	NA	NA	NA	NA	NA	0.0081	0.001	1.55769	0.149254	NA	64763	69328	62463
fish_allergy_score_until_4yo_positive	isacc_modified_current_runny_nose_pollen_season_2y	NA	NA	NA	NA	NA	NA	0.0081	6e-04	1.55769	0.0983607	NA	64763	71266	62911
fish_allergy_score_until_4yo_positive	isacc_modified_current_runny_nose_pollen_season_3y	0.63	0.7929	0.7945	0.4269	0.027	0.0047	0.0081	0.0055	1.55769	0.833333	0.0251696126010084	64763	71026	62705
fish_allergy_score_until_4yo_positive	isacc_modified_current_runny_nose_pollen_season_4y	1	0.6743	1.6929	0.0905	0.0207	0.0047	0.0081	0.0103	1.55769	1.43056	0.0118877409595114	64763	69328	62463
fish_allergy_score_until_4yo_positive	isacc_modified_current_runny_nose_spring_2y	-0.4072	1.5001	-0.2715	0.786	0.0133	0.0053	0.0081	0.0019	1.55769	0.301587	0.0161783344642251	64763	73735	63385
fish_allergy_score_until_4yo_positive	isacc_modified_current_runny_nose_spring_3y	0.7784	1.2593	0.6181	0.5365	0.0277	0.0047	0.0081	0.0027	1.55769	0.428571	0.0264801460761623	64763	70924	62625
fish_allergy_score_until_4yo_positive	isacc_modified_current_runny_nose_spring_4y	0.8575	0.615	1.3943	0.1632	0.0225	0.0047	0.0081	0.0091	1.55769	1.28169	0.0171214057643442	64763	71026	62705
fish_allergy_score_until_4yo_positive	isacc_modified_current_runny_nose_summer_2y	NA	NA	NA	NA	0.023	0.0043	0.0081	-7e-04	1.55769	-0.118644	NA	64763	73735	63385
fish_allergy_score_until_4yo_positive	isacc_modified_current_runny_nose_summer_3y	1	3.0967	0.5991	0.5491	0.0149	0.0047	0.0081	0.0024	1.55769	0.358209	0.00798675309226884	64763	70924	62625
fish_allergy_score_until_4yo_positive	isacc_modified_current_runny_nose_summer_4y	NA	NA	NA	NA	0.029	0.0047	0.0081	-3e-04	1.55769	-0.0379747	NA	64763	69461	62566
fish_allergy_score_until_4yo_positive	isacc_modified_current_runny_nose_winter_2y	0.4355	0.7785	0.5594	0.5759	0.0121	0.0046	0.0081	0.0049	1.55769	0.742424	0.0105461629365279	64763	73304	63058
fish_allergy_score_until_4yo_positive	isacc_modified_current_runny_nose_winter_3y	NA	NA	NA	NA	0.0133	0.0048	0.0081	-9e-04	1.55769	-0.160714	NA	64763	71094	62762
fish_allergy_score_until_4yo_positive	isacc_modified_current_runny_nose_winter_4y	NA	NA	NA	NA	0.0089	0.0047	0.0081	-0.0038	1.55769	-0.535211	NA	64763	69461	62566
fish_allergy_score_until_4yo_positive	kawasaki_disease_cum_4y	NA	NA	NA	NA	0.0165	0.0045	0.0081	-6e-04	1.55769	-0.0967742	NA	64763	71426	58002
fish_allergy_score_until_4yo_positive	length_of_labor	-0.2947	0.2849	-1.0346	0.3008	0.0121	0.0048	0.0081	0.0336	1.55769	4.73239	0.0181723261187577	64763	59758	58216
fish_allergy_score_until_4yo_positive	low_birth_weight	-0.1092	0.2808	-0.3888	0.6974	-0.0039	0.0048	0.0081	0.0312	1.55769	4.8	-0.00316480742095482	64763	53035	47240
fish_allergy_score_until_4yo_positive	lower_respiratory_tract_infection_cum_2y	-0.4052	0.4262	-0.9507	0.3418	0.0091	0.0052	0.0081	0.0186	1.55769	2.58333	0.0158430989908012	64763	71648	58162
fish_allergy_score_until_4yo_positive	m1m_bed_time	NA	NA	NA	NA	NA	NA	0.0081	2e-04	1.55769	0.0350877	NA	64763	70975	61103
fish_allergy_score_until_4yo_positive	m1m_nap_count	-0.3193	0.3119	-1.0238	0.3059	0.0053	0.0049	0.0081	0.0286	1.55769	4.4	0.0109419445637932	64763	70975	61103
fish_allergy_score_until_4yo_positive	m1m_night_wake_up_count	-0.2867	0.3277	-0.8748	0.3817	0.0066	0.0049	0.0081	0.0238	1.55769	3.83871	0.0114874211432532	64763	70975	61103
fish_allergy_score_until_4yo_positive	m1m_sleep_time_day	-0.0325	0.2176	-0.1495	0.8812	-0.0022	0.0043	0.0081	0.0395	1.55769	6.69492	-0.00264635747387651	64763	43650	36965
fish_allergy_score_until_4yo_positive	m1m_sleep_time_night	0.2762	0.3692	0.7481	0.4544	-0.0054	0.0042	0.0081	0.0141	1.55769	2.2381	-0.0108391838531032	64763	43650	36965
fish_allergy_score_until_4yo_positive	m1m_total_sleep_time	0.0925	0.2497	0.3705	0.711	-0.0043	0.0044	0.0081	0.028	1.55769	4.66667	-0.00771764091302869	64763	43650	36965
fish_allergy_score_until_4yo_positive	m1m_wake_up_time	0.1401	0.3633	0.3856	0.6998	-0.0024	0.0045	0.0081	0.0249	1.55769	3.19231	-0.00468300111051957	64763	73767	63414
fish_allergy_score_until_4yo_positive	milk_allergy_cum_4y	0.4176	0.3569	1.1701	0.242	0.108	0.0047	0.0081	0.0203	1.55769	3.02985	0.106785479540451	64763	62765	62245
fish_allergy_score_until_4yo_positive	mumps_cum_4y	-1	1.2015	-0.846	0.3976	-0.0025	0.005	0.0081	0.0044	1.55769	0.594595	0.00327388788211194	64763	78277	63246
fish_allergy_score_until_4yo_positive	mycotic_or_fungal_infection_cum_2y	0.064	0.6406	0.0999	0.9204	0.0066	0.0046	0.0081	0.0053	1.55769	0.929825	0.0073664856019753	64763	71475	58042
fish_allergy_score_until_4yo_positive	nuts_allergy_score_until_4yo_positive	0.1924	0.5066	0.3798	0.7041	0.1306	0.0045	0.0081	0.0098	1.55769	1.44118	0.138114014300661	64763	58487	57996
fish_allergy_score_until_4yo_positive	otitis_media_cum_2y	0.0276	0.341	0.0809	0.9355	-9e-04	0.005	0.0081	0.0243	1.55769	3.68182	-0.0014650683944156	64763	71648	58162
fish_allergy_score_until_4yo_positive	out_of_night_diapers_age_4y	-0.438	0.4224	-1.0368	0.2998	0.0055	0.0043	0.0081	0.0304	1.55769	2.15603	0.0130277734633425	64763	69258	62400
fish_allergy_score_until_4yo_positive	participant_reported_food_allergy_cum_4y	0.2283	0.2213	1.0315	0.3023	0.1575	0.0046	0.0081	0.0429	1.55769	4.71429	0.161107225429939	64763	62841	62319
fish_allergy_score_until_4yo_positive	peanuts_allergy_score_4yo_positive	1	5.7245	0.2596	0.7951	0.092	0.0046	0.0081	0.0018	1.55769	0.28125	0.0925023000651775	64763	58376	57888
fish_allergy_score_until_4yo_positive	premature_birth	0.2396	0.5341	0.4486	0.6538	-0.0063	0.0053	0.0081	0.0091	1.55769	1.56897	-0.0112316838837597	64763	39019	34886
fish_allergy_score_until_4yo_positive	psychomotor_developmental_delay_cum_4y	NA	NA	NA	NA	0.0044	0.0047	0.0081	-0.0018	1.55769	-0.295082	NA	64763	78270	63243
fish_allergy_score_until_4yo_positive	roseola_infantum_cum_2y	0.2379	0.5059	0.4701	0.6383	-0.0081	0.0055	0.0081	0.0126	1.55769	2	-0.0120143716519503	64763	71648	58162
fish_allergy_score_until_4yo_positive	rsv_infection_cum_2y	-0.6474	0.329	-1.9679	0.0491	0.0019	0.0049	0.0081	0.0361	1.55769	5.30882	0.0135976661707929	64763	71648	58162
fish_allergy_score_until_4yo_positive	shellfish_allergy_score_until_4yo_positive	-0.1743	1.1826	-0.1474	0.8828	0.1777	0.0051	0.0081	0.0027	1.55769	0.442623	0.19024711833688	64763	58597	58103
fish_allergy_score_until_4yo_positive	soba_allergy_score_until_4yo_positive	-0.0498	0.4907	-0.1014	0.9192	0.1099	0.0048	0.0081	0.0105	1.55769	1.75	0.118057037991275	64763	58615	58122
fish_allergy_score_until_4yo_positive	streptococcus_pyogenes_cum_4y	0.3843	0.6743	0.5698	0.5688	0.002	0.0047	0.0081	0.0062	1.55769	0.984127	-0.000475252622611731	64763	78277	63246
fish_allergy_score_until_4yo_positive	upper_respiratory_tract_infection_cum_2y	-0.1893	0.3826	-0.4949	0.6207	0.0157	0.0052	0.0081	0.018	1.55769	2.64706	0.0209470052020931	64763	71648	58162
fish_allergy_score_until_4yo_positive	urinary_tract_infections_cum_4y	NA	NA	NA	NA	0.0024	0.0046	0.0081	-0.0027	1.55769	-0.442623	NA	64763	78277	63246
fish_allergy_score_until_4yo_positive	urticaria_cum_4y	-0.299	0.4896	-0.6106	0.5415	0.0546	0.0047	0.0081	0.0121	1.55769	1.77941	0.067667458938958	64763	71426	58002
fish_allergy_score_until_4yo_positive	varicella_cum_4y	-0.0579	0.7312	-0.0792	0.9369	-0.0016	0.0048	0.0081	0.0045	1.55769	0.642857	-0.00146086432233573	64763	78277	63246
food_allergy_cum_4y	BMI	-0.0565	0.0632	-0.8934	0.3716	0.0014	0.0065	0.0458	0.1732	4.77083	19.4607	0.00724164845487819	61862	163835	0
food_allergy_cum_4y	adenovirus_infection_cum_2y	0.0938	0.1916	0.4897	0.6243	0.0163	0.0056	0.0458	0.0171	4.77083	2.71429	0.0142839070056101	64718	64712	64093
food_allergy_cum_4y	allergic_conjunctivitis_cum_4y	0.251	0.2042	1.2296	0.2189	0.0583	0.0054	0.0458	0.0162	4.77083	2.28169	0.0536341405316277	64718	64843	64227
food_allergy_cum_4y	allergic_conjunctivitis_or_rhinitis_or_hay_fever_cum_4y	0.529	0.321	1.6482	0.0993	0.0888	0.0052	0.0458	0.0086	4.77083	1.11688	0.0809682660996023	64718	65376	64718
food_allergy_cum_4y	allergic_rhinitis_cum_4y	0.425	0.2355	1.8049	0.0711	0.0765	0.005	0.0458	0.0126	4.77083	1.55556	0.068803264734463	64718	65154	64519
food_allergy_cum_4y	atopic_dermatitis_cum_4y	0.5948	0.0964	6.1715	6.7632e-10	0.2627	0.0059	0.0458	0.0633	4.77083	5.86111	0.245402515974359	64718	65376	64718
food_allergy_cum_4y	autistic_spectrum_disorder_and_pddnos_cum_4y	0.112	0.2205	0.5079	0.6115	0.007	0.0048	0.0458	0.0107	4.77083	1.94545	0.00471527830735293	64718	64852	64228
food_allergy_cum_4y	bone_fracture_cum_4y	-0.0256	0.3893	-0.0658	0.9476	0.014	0.0049	0.0458	0.0034	4.77083	0.548387	0.0148238538250505	64718	65500	64480
food_allergy_cum_4y	breast_feeding_cessation_1m	-0.5061	0.5453	-0.9281	0.3534	-0.0255	0.0056	0.0458	0.004	4.77083	0.634921	-0.0193412421629098	64718	65763	64717
food_allergy_cum_4y	breast_feeding_cessation_2m	0.037	0.1723	0.2145	0.8302	-0.0435	0.0053	0.0458	0.0142	4.77083	2.18462	-0.0461855580456166	64718	65763	64717
food_allergy_cum_4y	breast_feeding_cessation_3m	0.0329	0.2129	0.1544	0.8773	-0.0492	0.0053	0.0458	0.0112	4.77083	1.77778	-0.0518265719636835	64718	65763	64717
food_allergy_cum_4y	breast_feeding_cessation_age	0.1011	0.1797	0.5628	0.5736	0.0437	0.0057	0.0458	0.018	4.77083	2.14286	0.0425095560185252	64718	65763	64717
food_allergy_cum_4y	breast_feeding_period_1y	-0.0895	0.1664	-0.5379	0.5906	0.0669	0.0055	0.0458	0.0188	4.77083	2.84848	0.0724109292844849	64718	65763	64717
food_allergy_cum_4y	c1hy_bed_time	-0.0726	0.1532	-0.4742	0.6354	-0.0082	0.0056	0.0458	0.0269	4.77083	3.68493	-0.00593376207998409	64718	65763	64717
food_allergy_cum_4y	c1hy_nap_count	0.0641	0.1857	0.3452	0.7299	-0.0187	0.0054	0.0458	0.0165	4.77083	2.46269	-0.0212779343766893	64718	65763	64717
food_allergy_cum_4y	c1hy_night_wake_up_count	0.0623	0.1398	0.4458	0.6558	0.0064	0.005	0.0458	0.0287	4.77083	4.28358	0.00435524476787186	64718	65763	64717
food_allergy_cum_4y	c1hy_sleep_time_day	0.1557	0.1679	0.9272	0.3538	-0.0238	0.0052	0.0458	0.0195	4.77083	3.25	-0.0296143664231945	64718	65763	64717
food_allergy_cum_4y	c1hy_sleep_time_night	0.0115	0.1574	0.073	0.9418	-0.0034	0.0051	0.0458	0.0231	4.77083	3.34783	-0.00393735333757962	64718	65763	64717
food_allergy_cum_4y	c1hy_total_sleep_time	0.1645	0.2226	0.7391	0.4598	-0.0276	0.0053	0.0458	0.01	4.77083	1.5873	-0.0322478495924405	64718	65763	64717
food_allergy_cum_4y	c1hy_wake_up_time	-0.0661	0.0958	-0.6901	0.4901	-0.012	0.0048	0.0458	0.0699	4.77083	9.07792	-0.00887051339314375	64718	65763	64717
food_allergy_cum_4y	c1y_0170001_1_3	0.8706	0.1104	7.8855	3.1326e-15	0.259	0.0061	0.0458	0.0501	4.77083	5.16495	0.230433242649509	64718	65763	64717
food_allergy_cum_4y	c1y_bed_time	0.1836	0.1901	0.9659	0.3341	-0.008	0.0051	0.0458	0.0129	4.77083	2.01562	-0.0129240376676172	64718	65460	64442
food_allergy_cum_4y	c1y_nap_count	-0.0037	0.1809	-0.0207	0.9835	-0.0113	0.0055	0.0458	0.0192	4.77083	3.04762	-0.0116613822894029	64718	65763	64717
food_allergy_cum_4y	c1y_night_wake_up_count	0.3118	0.1551	2.0099	0.0444	0.0056	0.0045	0.0458	0.0191	4.77083	3.03175	-0.00369720597646263	64718	65763	64717
food_allergy_cum_4y	c1y_sleep_time_day	-0.1756	0.1733	-1.0134	0.3109	-0.0148	0.0055	0.0458	0.0204	4.77083	3.2381	-0.00987957414212537	64718	65763	64717
food_allergy_cum_4y	c1y_sleep_time_night	-0.222	0.1417	-1.5662	0.1173	0.002	0.005	0.0458	0.029	4.77083	4.26471	0.0104998675362336	64718	65763	64717
food_allergy_cum_4y	c1y_total_sleep_time	-0.3238	0.1409	-2.2971	0.0216	-0.0136	0.0052	0.0458	0.0279	4.77083	4.5	-0.00221659348431476	64718	65763	64717
food_allergy_cum_4y	c1y_wake_up_time	-0.2885	0.1013	-2.8466	0.0044	0.0032	0.005	0.0458	0.063	4.77083	8.87324	0.0198165130405443	64718	65098	64093
food_allergy_cum_4y	c3y_bed_time	-0.172	0.1378	-1.248	0.212	0.0119	0.005	0.0458	0.0309	4.77083	4.29167	0.0192034189313184	64718	65763	64717
food_allergy_cum_4y	c3y_nap_count	0.0918	0.1644	0.5582	0.5767	-0.0063	0.005	0.0458	0.0206	4.77083	3.12121	-0.00948621856316575	64718	65763	64717
food_allergy_cum_4y	c3y_night_wake_up_count	0.1439	0.1663	0.8652	0.3869	-0.0065	0.0046	0.0458	0.0214	4.77083	2.77922	-0.0114427859359351	64718	65763	64717
food_allergy_cum_4y	c3y_sleep_time_day	-0.208	0.1698	-1.2247	0.2207	-0.0083	0.005	0.0458	0.0233	4.77083	3.32857	-0.00162848308875205	64718	65763	64717
food_allergy_cum_4y	c3y_sleep_time_night	0.0803	0.1344	0.5971	0.5504	-0.0044	0.005	0.0458	0.0351	4.77083	4.94366	-0.00797787301578205	64718	65763	64717
food_allergy_cum_4y	c3y_total_sleep_time	-0.1216	0.2131	-0.5707	0.5682	-0.0141	0.0048	0.0458	0.0118	4.77083	1.84375	-0.0117261790837879	64718	65763	64717
food_allergy_cum_4y	c3y_wake_up_time	-0.0494	0.0887	-0.5566	0.5778	-0.0014	0.005	0.0458	0.0777	4.77083	9.03488	0.00163695718204565	64718	65763	64717
food_allergy_cum_4y	c6m_bed_time	-0.3529	0.169	-2.0881	0.0368	-0.0012	0.0055	0.0458	0.0177	4.77083	2.85484	0.0091289064535445	64718	65763	64717
food_allergy_cum_4y	c6m_nap_count	-0.1583	0.1734	-0.9129	0.3613	0.0071	0.0052	0.0458	0.0172	4.77083	3.07143	0.0119788162016978	64718	65763	64717
food_allergy_cum_4y	c6m_night_wake_up_count	0.1978	0.155	1.2764	0.2018	0.0131	0.0048	0.0458	0.0195	4.77083	3.36207	0.00755754174121289	64718	65550	64535
food_allergy_cum_4y	c6m_sleep_time_day	-0.0072	0.1542	-0.0468	0.9627	-0.0132	0.0049	0.0458	0.0205	4.77083	3.53448	-0.0135355540627882	64718	65763	64717
food_allergy_cum_4y	c6m_sleep_time_night	-0.2698	0.1848	-1.4595	0.1444	-0.0057	0.0052	0.0458	0.0187	4.77083	2.92188	0.00222172620454403	64718	65763	64717
food_allergy_cum_4y	c6m_total_sleep_time	-0.1356	0.1925	-0.7043	0.4813	-0.0185	0.0052	0.0458	0.0138	4.77083	2.3	-0.0157102487970835	64718	65763	64717
food_allergy_cum_4y	c6m_wake_up_time	-0.0333	0.1205	-0.2766	0.7821	-0.0032	0.0049	0.0458	0.0394	4.77083	5.9697	-0.00189181071805771	64718	65763	64717
food_allergy_cum_4y	childcare_facility_daycare_time_3y	0.013	0.3267	0.0398	0.9682	0.0068	0.0052	0.0458	0.0083	4.77083	0.783019	0.00678611296638929	64718	65763	64717
food_allergy_cum_4y	childcare_facility_daycare_time_4y	NA	NA	NA	NA	NA	NA	0.0458	5e-04	4.77083	0.0694444	NA	64718	65479	64459
food_allergy_cum_4y	childcare_facility_starting_age	-0.0932	0.2939	-0.3171	0.7512	-0.0011	0.0055	0.0458	0.0107	4.77083	0.972727	0.000982237736619666	64718	65763	64717
food_allergy_cum_4y	constipation_3y	0.0248	0.1543	0.1608	0.8722	0.0124	0.0052	0.0458	0.028	4.77083	3.94366	0.0120762920921245	64718	65517	64501
food_allergy_cum_4y	constipation_4y	-0.2287	0.1422	-1.6081	0.1078	0.0215	0.0051	0.0458	0.0332	4.77083	4.61111	0.0318499611137386	64718	65763	64717
food_allergy_cum_4y	constipation_cum_4y	-0.1535	0.1236	-1.2419	0.2143	0.0205	0.0051	0.0458	0.0485	4.77083	5.98765	0.0292803156916457	64718	65763	64717
food_allergy_cum_4y	constipation_severity_3y	-0.0944	0.1425	-0.6626	0.5076	0.0093	0.005	0.0458	0.0363	4.77083	4.65385	0.0137765255121693	64718	65121	64491
food_allergy_cum_4y	constipation_severity_4y	-0.0477	0.1327	-0.3595	0.7192	0.0186	0.0052	0.0458	0.0324	4.77083	4.37838	0.021450721346319	64718	65546	64527
food_allergy_cum_4y	exclusive_breastfeeding_1y	-0.0201	0.146	-0.1379	0.8903	0.0799	0.0055	0.0458	0.0262	4.77083	3.9697	0.0842782200790797	64718	65763	64717
food_allergy_cum_4y	feeding_type_yesterday_breast_feeding_count_1m	-0.0983	0.1759	-0.5586	0.5765	0.0564	0.0054	0.0458	0.0168	4.77083	2.84746	0.0647457619396709	64718	61586	59359
food_allergy_cum_4y	feeding_type_yesterday_formula_feeding_count_1m	0.0886	0.3967	0.2232	0.8233	-0.0286	0.0052	0.0458	0.0086	4.77083	0.754386	-0.0424519484983185	64718	36752	35284
food_allergy_cum_4y	fever_count_cum_2hy	0.1176	0.1197	0.9822	0.326	0.0284	0.0052	0.0458	0.0463	4.77083	5.38372	0.0242727973231137	64718	65210	64576
food_allergy_cum_4y	fever_count_cum_2y	0.1329	0.1274	1.0432	0.2969	0.0193	0.0054	0.0458	0.036	4.77083	4.44444	0.0147770490769827	64718	64932	63934
food_allergy_cum_4y	fever_over_39c_count_cum_2hy	0.0985	0.1333	0.739	0.4599	0.0252	0.0053	0.0458	0.0364	4.77083	4.08989	0.0224103345844795	64718	65155	64145
food_allergy_cum_4y	fever_over_39c_count_cum_2y	0.1406	0.1362	1.0326	0.3018	0.017	0.0054	0.0458	0.0302	4.77083	3.82278	0.0124534420238193	64718	65161	64151
food_allergy_cum_4y	first_vaccination_bcg	0.0075	0.2909	0.0259	0.9793	-0.01	0.0053	0.0458	0.0051	4.77083	0.822581	-0.0104637173323356	64718	65763	64717
food_allergy_cum_4y	first_vaccination_dpt	NA	NA	NA	NA	NA	NA	0.0458	0.0012	4.77083	0.193548	NA	64718	65763	64717
food_allergy_cum_4y	first_vaccination_haemophilus_b_influenzae	NA	NA	NA	NA	NA	NA	0.0458	8e-04	4.77083	0.135593	NA	64718	65763	64717
food_allergy_cum_4y	first_vaccination_hbv	0.0675	0.2001	0.3371	0.736	0.0063	0.0051	0.0458	0.015	4.77083	2.63158	0.00472577783282986	64718	65763	64717
food_allergy_cum_4y	first_vaccination_pneumococcus	NA	NA	NA	NA	0.0101	0.0053	0.0458	-0.0025	4.77083	-0.403226	NA	64718	65763	64717
food_allergy_cum_4y	first_vaccination_polio	NA	NA	NA	NA	-0.0193	0.0048	0.0458	-0.0064	4.77083	-1.12281	NA	64718	65763	64717
food_allergy_cum_4y	first_vaccination_rotavirus	0.1032	0.2582	0.3998	0.6893	0.0299	0.0053	0.0458	0.0073	4.77083	1.17742	0.0290301646640367	64718	65763	64717
food_allergy_cum_4y	gastroenteritis_cum_2y	0.1777	0.2393	0.7423	0.4579	0.0053	0.0051	0.0458	0.0158	4.77083	2.07895	0.000748139630097123	64718	61135	60556
food_allergy_cum_4y	hand_foot_and_mouth_disease_cum_2y	NA	NA	NA	NA	0.0149	0.0048	0.0458	-6e-04	4.77083	-0.0810811	NA	64718	64868	64246
food_allergy_cum_4y	hba1c_ngsp_early	-0.1711	0.1116	-1.5338	0.1251	-0.0067	0.0048	0.0458	0.0558	4.77083	6.2	0.00144599252271936	64718	59247	57011
food_allergy_cum_4y	herpangina_cum_2y	0.029	0.2598	0.1115	0.9112	0.0079	0.005	0.0458	0.0091	4.77083	1.26389	0.00757920013409107	64718	64952	64331
food_allergy_cum_4y	hsv_infection_cum_2y	1	1.6506	0.8103	0.4178	0.0085	0.0046	0.0458	0.0026	4.77083	0.472727	-0.00618568321292064	64718	65052	64424
food_allergy_cum_4y	influenza_viral_infections_cum_4y	0.2132	0.1489	1.4322	0.1521	0.0104	0.0047	0.0458	0.0286	4.77083	3.91781	0.00285610064027718	64718	65163	64531
food_allergy_cum_4y	intellectual_and_developmental_disability_including_language_delay_cum_4y	NA	NA	NA	NA	NA	NA	0.0458	2e-04	4.77083	0.030303	NA	64718	65201	64565
food_allergy_cum_4y	isacc_modified_current_runny_nose_autumn_2y	0.5921	2.2535	0.2627	0.7927	0.0295	0.0045	0.0458	0.0014	4.77083	0.237288	0.0268794073110988	64718	63210	60905
food_allergy_cum_4y	isacc_modified_current_runny_nose_autumn_3y	0.8992	0.8383	1.0727	0.2834	0.0566	0.0052	0.0458	0.0039	4.77083	0.590909	0.0486406153466957	64718	63210	60905
food_allergy_cum_4y	isacc_modified_current_runny_nose_autumn_4y	NA	NA	NA	NA	0.0734	0.0054	0.0458	-0.0066	4.77083	-1.06452	NA	64718	63210	60905
food_allergy_cum_4y	isacc_modified_current_runny_nose_nonpollen_season_2y	NA	NA	NA	NA	NA	NA	0.0458	5e-04	4.77083	0.0746269	NA	64718	63210	60905
food_allergy_cum_4y	isacc_modified_current_runny_nose_nonpollen_season_3y	NA	NA	NA	NA	0.0607	0.0048	0.0458	-0.0024	4.77083	-0.393443	NA	64718	63210	60905
food_allergy_cum_4y	isacc_modified_current_runny_nose_nonpollen_season_4y	NA	NA	NA	NA	NA	NA	0.0458	0.001	4.77083	0.149254	NA	64718	61862	59410
food_allergy_cum_4y	isacc_modified_current_runny_nose_pollen_season_2y	NA	NA	NA	NA	NA	NA	0.0458	6e-04	4.77083	0.0983607	NA	64718	63210	60905
food_allergy_cum_4y	isacc_modified_current_runny_nose_pollen_season_3y	0.78	0.5247	1.4866	0.1371	0.0678	0.0048	0.0458	0.0055	4.77083	0.833333	0.0603820829099303	64718	63210	60905
food_allergy_cum_4y	isacc_modified_current_runny_nose_pollen_season_4y	0.5973	0.3027	1.973	0.0485	0.0787	0.0052	0.0458	0.0103	4.77083	1.43056	0.0729020819786896	64718	61862	59410
food_allergy_cum_4y	isacc_modified_current_runny_nose_spring_2y	0.8753	1.6366	0.5348	0.5928	0.0321	0.0047	0.0458	0.0019	4.77083	0.301587	0.0261754566036519	64718	63210	60905
food_allergy_cum_4y	isacc_modified_current_runny_nose_spring_3y	1	1.4809	0.8247	0.4095	0.0651	0.0051	0.0458	0.0027	4.77083	0.428571	0.0614559772829557	64718	54427	52544
food_allergy_cum_4y	isacc_modified_current_runny_nose_spring_4y	0.8078	0.3748	2.1551	0.0312	0.0801	0.0051	0.0458	0.0091	4.77083	1.28169	0.0695469522459298	64718	63210	60905
food_allergy_cum_4y	isacc_modified_current_runny_nose_summer_2y	NA	NA	NA	NA	0.0354	0.0049	0.0458	-7e-04	4.77083	-0.118644	NA	64718	63195	60891
food_allergy_cum_4y	isacc_modified_current_runny_nose_summer_3y	1	1.8236	0.6195	0.5356	0.0519	0.0047	0.0458	0.0024	4.77083	0.358209	0.0437231228292314	64718	63210	60905
food_allergy_cum_4y	isacc_modified_current_runny_nose_summer_4y	NA	NA	NA	NA	0.0676	0.0045	0.0458	-3e-04	4.77083	-0.0379747	NA	64718	63210	60905
food_allergy_cum_4y	isacc_modified_current_runny_nose_winter_2y	0.5661	0.4827	1.1727	0.2409	0.0212	0.0045	0.0458	0.0049	4.77083	0.742424	0.0141442832864628	64718	63210	60905
food_allergy_cum_4y	isacc_modified_current_runny_nose_winter_3y	NA	NA	NA	NA	0.0449	0.0048	0.0458	-9e-04	4.77083	-0.160714	NA	64718	63210	60905
food_allergy_cum_4y	isacc_modified_current_runny_nose_winter_4y	NA	NA	NA	NA	0.0474	0.0052	0.0458	-0.0038	4.77083	-0.535211	NA	64718	61862	59410
food_allergy_cum_4y	length_of_labor	-0.1057	0.1259	-0.8396	0.4012	0.0351	0.005	0.0458	0.0336	4.77083	4.73239	0.0412650580574169	64718	65347	64336
food_allergy_cum_4y	low_birth_weight	0.0764	0.1303	0.5864	0.5576	-0.0065	0.0051	0.0458	0.0312	4.77083	4.8	-0.00981870217135468	64718	65763	64717
food_allergy_cum_4y	lower_respiratory_tract_infection_cum_2y	0.3405	0.2003	1.6998	0.0892	0.0127	0.0049	0.0458	0.0186	4.77083	2.58333	0.00295015372170367	64718	65026	64400
food_allergy_cum_4y	m1m_bed_time	NA	NA	NA	NA	NA	NA	0.0458	2e-04	4.77083	0.0350877	NA	64718	60769	58659
food_allergy_cum_4y	m1m_nap_count	-0.1438	0.1384	-1.0393	0.2987	0.0145	0.0048	0.0458	0.0286	4.77083	4.4	0.0212219341811857	64718	63210	60905
food_allergy_cum_4y	m1m_night_wake_up_count	-0.06	0.1459	-0.4114	0.6807	0.0035	0.005	0.0458	0.0238	4.77083	3.83871	0.00586080333268434	64718	63210	60905
food_allergy_cum_4y	m1m_sleep_time_day	-0.2984	0.1252	-2.3843	0.0171	-0.0108	0.0052	0.0458	0.0395	4.77083	6.69492	0.00188541105709153	64718	65763	64717
food_allergy_cum_4y	m1m_sleep_time_night	-0.1644	0.1887	-0.8711	0.3837	-0.004	0.0046	0.0458	0.0141	4.77083	2.2381	-2.35536770841389e-05	64718	63210	60905
food_allergy_cum_4y	m1m_total_sleep_time	-0.2993	0.152	-1.9692	0.0489	-0.0104	0.0051	0.0458	0.028	4.77083	4.66667	0.000243314741918594	64718	65763	64717
food_allergy_cum_4y	m1m_wake_up_time	-0.0992	0.1675	-0.5921	0.5538	-5e-04	0.0049	0.0458	0.0249	4.77083	3.19231	0.00292623106900848	64718	62609	60351
food_allergy_cum_4y	mumps_cum_4y	0.4589	0.5938	0.7727	0.4397	-0.0027	0.0046	0.0458	0.0044	4.77083	0.594595	-0.00948162379910909	64718	64642	64037
food_allergy_cum_4y	mycotic_or_fungal_infection_cum_2y	0.4745	0.4195	1.1313	0.2579	2e-04	0.0056	0.0458	0.0053	4.77083	0.929825	-0.00737950179164328	64718	63800	63195
food_allergy_cum_4y	otitis_media_cum_2y	0.1616	0.1715	0.942	0.3462	0.0021	0.0057	0.0458	0.0243	4.77083	3.68182	-0.00339676348341615	64718	65148	64515
food_allergy_cum_4y	out_of_night_diapers_age_4y	0.319	0.2192	1.4549	0.1457	-0.0103	0.0052	0.0458	0.0304	4.77083	2.15603	-0.0237797323180888	64718	61862	59410
food_allergy_cum_4y	premature_birth	0.0654	0.216	0.3029	0.762	3.002e-05	0.0051	0.0458	0.0091	4.77083	1.56897	-0.00134196074474664	64718	65763	64717
food_allergy_cum_4y	psychomotor_developmental_delay_cum_4y	NA	NA	NA	NA	0.0063	0.005	0.0458	-0.0018	4.77083	-0.295082	NA	64718	63328	62734
food_allergy_cum_4y	roseola_infantum_cum_2y	0.0952	0.2019	0.4714	0.6373	-0.0134	0.005	0.0458	0.0126	4.77083	2	-0.016279001522068	64718	64861	64241
food_allergy_cum_4y	rsv_infection_cum_2y	-0.011	0.1231	-0.0896	0.9286	0.0122	0.0053	0.0458	0.0361	4.77083	5.30882	0.0132726332476521	64718	65112	64483
food_allergy_cum_4y	streptococcus_pyogenes_cum_4y	0.2474	0.3078	0.8039	0.4215	0.0235	0.0051	0.0458	0.0062	4.77083	0.984127	0.0200030309486146	64718	65161	64533
food_allergy_cum_4y	upper_respiratory_tract_infection_cum_2y	0.1893	0.1846	1.0251	0.3053	0.0228	0.0056	0.0458	0.018	4.77083	2.64706	0.0180731080071671	64718	65244	64612
food_allergy_cum_4y	urinary_tract_infections_cum_4y	NA	NA	NA	NA	0.0041	0.0051	0.0458	-0.0027	4.77083	-0.442623	NA	64718	63051	62467
food_allergy_cum_4y	urticaria_cum_4y	0.0471	0.2058	0.2289	0.8189	0.0813	0.0051	0.0458	0.0121	4.77083	1.77941	0.0830190065146706	64718	65376	64718
food_allergy_cum_4y	varicella_cum_4y	-0.205	0.3911	-0.524	0.6003	7.5624e-05	0.0051	0.0458	0.0045	4.77083	0.642857	0.00309770288517836	64718	65164	64534
food_allergy_cum_count_until_4yo	BMI	-0.0178	0.0608	-0.2936	0.7691	-0.0039	0.006	0.0447	0.1732	4.96667	19.4607	-0.00262599070853537	61849	163835	0
food_allergy_cum_count_until_4yo	adenovirus_infection_cum_2y	0.0535	0.18	0.2971	0.7664	0.0156	0.0053	0.0447	0.0171	4.96667	2.71429	0.0160894441994663	61843	58487	54963
food_allergy_cum_count_until_4yo	allergic_conjunctivitis_cum_4y	0.4521	0.2192	2.0627	0.0391	0.0485	0.0054	0.0447	0.0162	4.96667	2.28169	0.043534079786409	61843	56035	52512
food_allergy_cum_count_until_4yo	allergic_conjunctivitis_or_rhinitis_or_hay_fever_cum_4y	0.4717	0.3066	1.5383	0.124	0.0792	0.0051	0.0447	0.0086	4.96667	1.11688	0.0819738375101694	61843	55716	52222
food_allergy_cum_count_until_4yo	allergic_rhinitis_cum_4y	0.322	0.2209	1.4572	0.145	0.0686	0.0051	0.0447	0.0126	4.96667	1.55556	0.0692398211361762	61843	59091	55375
food_allergy_cum_count_until_4yo	any_food_allergy_score_positive_until_4yo	0.9916	0.0537	18.4577	4.5222e-76	0.635	0.0061	0.0447	0.0548	4.96667	5.48	0.618076158943207	61843	61610	61591
food_allergy_cum_count_until_4yo	asthma_cum_4y	0.6052	0.1943	3.1154	0.0018	0.0775	0.0061	0.0447	0.0306	4.96667	3.1875	0.0658829496095696	61843	57999	54107
food_allergy_cum_count_until_4yo	atopic_dermatitis_cum_4y	0.7595	0.0973	7.8021	6.0898e-15	0.242	0.0056	0.0447	0.0633	4.96667	5.86111	0.244028300106855	61843	56066	52536
food_allergy_cum_count_until_4yo	autistic_spectrum_disorder_and_pddnos_cum_4y	0.0535	0.2059	0.2599	0.795	0.0033	0.0046	0.0447	0.0107	4.96667	1.94545	0.00272267652181712	61843	77614	59899
food_allergy_cum_count_until_4yo	bone_fracture_cum_4y	0.6689	0.7666	0.8725	0.3829	0.0115	0.005	0.0447	0.0034	4.96667	0.548387	0.00612535170595894	61843	69375	52961
food_allergy_cum_count_until_4yo	breast_feeding_cessation_1m	-0.6226	0.6033	-1.032	0.3021	-0.0244	0.0056	0.0447	0.004	4.96667	0.634921	-0.0213871675340139	61843	71659	55652
food_allergy_cum_count_until_4yo	breast_feeding_cessation_2m	-0.2045	0.1796	-1.1385	0.2549	-0.0403	0.0054	0.0447	0.0142	4.96667	2.18462	-0.0446412056512124	61843	70955	55073
food_allergy_cum_count_until_4yo	breast_feeding_cessation_3m	-0.2796	0.2096	-1.3344	0.1821	-0.0458	0.005	0.0447	0.0112	4.96667	1.77778	-0.0499222018423193	61843	71685	55672
food_allergy_cum_count_until_4yo	breast_feeding_cessation_age	0.2445	0.1987	1.2308	0.2184	0.0484	0.006	0.0447	0.018	4.96667	2.14286	0.0526828432308135	61843	71426	55498
food_allergy_cum_count_until_4yo	breast_feeding_period_1y	0.2311	0.1698	1.3609	0.1735	0.0625	0.0056	0.0447	0.0188	4.96667	2.84848	0.0703026144636214	61843	71655	55649
food_allergy_cum_count_until_4yo	c1hy_bed_time	-0.1268	0.147	-0.8629	0.3882	-0.0046	0.0051	0.0447	0.0269	4.96667	3.68493	-0.0011469209220685	61843	71648	55645
food_allergy_cum_count_until_4yo	c1hy_nap_count	0.1047	0.1802	0.5809	0.5613	-0.016	0.005	0.0447	0.0165	4.96667	2.46269	-0.0227013258904053	61843	71426	55498
food_allergy_cum_count_until_4yo	c1hy_night_wake_up_count	0.0143	0.1432	0.0996	0.9206	0.0089	0.0051	0.0447	0.0287	4.96667	4.28358	0.0105329756847435	61843	71426	55498
food_allergy_cum_count_until_4yo	c1hy_sleep_time_day	0.037	0.1568	0.2357	0.8137	-0.0172	0.0046	0.0447	0.0195	4.96667	3.25	-0.0224116045030319	61843	71426	55498
food_allergy_cum_count_until_4yo	c1hy_sleep_time_night	0.0848	0.1536	0.5524	0.5807	-0.0063	0.0049	0.0447	0.0231	4.96667	3.34783	-0.0106305568033018	61843	71426	55498
food_allergy_cum_count_until_4yo	c1hy_total_sleep_time	0.0639	0.2094	0.3054	0.7601	-0.022	0.0048	0.0447	0.01	4.96667	1.5873	-0.0284805983556145	61843	71426	55498
food_allergy_cum_count_until_4yo	c1hy_wake_up_time	-0.0661	0.0906	-0.7291	0.466	-0.0077	0.0045	0.0447	0.0699	4.96667	9.07792	-0.00585210210448551	61843	71648	55645
food_allergy_cum_count_until_4yo	c1y_0170001_1_3	0.7968	0.1056	7.5482	4.4117e-14	0.2463	0.0054	0.0447	0.0501	4.96667	5.16495	0.270052767189608	61843	71426	55498
food_allergy_cum_count_until_4yo	c1y_bed_time	0.1529	0.1913	0.7992	0.4242	-0.0091	0.0052	0.0447	0.0129	4.96667	2.01562	-0.0149905420815937	61843	71653	55650
food_allergy_cum_count_until_4yo	c1y_nap_count	-0.1332	0.1739	-0.7662	0.4436	-0.01	0.0053	0.0447	0.0192	4.96667	3.04762	-0.00832703457637852	61843	71648	55645
food_allergy_cum_count_until_4yo	c1y_night_wake_up_count	0.2554	0.1493	1.7109	0.0871	0.0073	0.0046	0.0447	0.0191	4.96667	3.03175	0.00131195126158309	61843	71648	55645
food_allergy_cum_count_until_4yo	c1y_sleep_time_day	-0.3799	0.1716	-2.2141	0.0268	-0.0113	0.0055	0.0447	0.0204	4.96667	3.2381	-0.00211461909573617	61843	71648	55645
food_allergy_cum_count_until_4yo	c1y_sleep_time_night	-0.2767	0.1543	-1.7925	0.0731	0.0078	0.0052	0.0447	0.029	4.96667	4.26471	0.020031902375216	61843	71648	55645
food_allergy_cum_count_until_4yo	c1y_total_sleep_time	-0.5408	0.1397	-3.8705	1e-04	-0.0042	0.0051	0.0447	0.0279	4.96667	4.5	0.0146046472690031	61843	71648	55645
food_allergy_cum_count_until_4yo	c1y_wake_up_time	-0.2076	0.0981	-2.1168	0.0343	-0.0016	0.005	0.0447	0.063	4.96667	8.87324	0.00962122883856044	61843	71648	55645
food_allergy_cum_count_until_4yo	c3y_bed_time	-0.1793	0.1495	-1.1991	0.2305	0.0116	0.0053	0.0447	0.0309	4.96667	4.29167	0.0208116826172217	61843	78277	60407
food_allergy_cum_count_until_4yo	c3y_nap_count	0.0277	0.1663	0.1664	0.8678	-9e-04	0.0048	0.0447	0.0206	4.96667	3.12121	-0.00194068111155693	61843	78277	60407
food_allergy_cum_count_until_4yo	c3y_night_wake_up_count	-0.0695	0.1865	-0.3727	0.7094	0.0029	0.0053	0.0447	0.0214	4.96667	2.77922	0.00567779395137523	61843	78277	60407
food_allergy_cum_count_until_4yo	c3y_sleep_time_day	-0.1677	0.1594	-1.0523	0.2926	-0.0028	0.0049	0.0447	0.0233	4.96667	3.32857	0.00213239958135864	61843	71475	55531
food_allergy_cum_count_until_4yo	c3y_sleep_time_night	0.0974	0.1382	0.7046	0.481	-0.0091	0.005	0.0447	0.0351	4.96667	4.94366	-0.0149354727659726	61843	78277	60407
food_allergy_cum_count_until_4yo	c3y_total_sleep_time	-0.0607	0.2032	-0.2985	0.7653	-0.0103	0.0046	0.0447	0.0118	4.96667	1.84375	-0.0112571487434375	61843	71479	55533
food_allergy_cum_count_until_4yo	c3y_wake_up_time	0.109	0.0973	1.1211	0.2623	-0.0153	0.0056	0.0447	0.0777	4.96667	9.03488	-0.0256177631793879	61843	78277	60407
food_allergy_cum_count_until_4yo	c6m_bed_time	-0.3038	0.167	-1.8194	0.0689	-0.0065	0.005	0.0447	0.0177	4.96667	2.85484	0.00119673282400831	61843	79705	61786
food_allergy_cum_count_until_4yo	c6m_nap_count	-0.2439	0.1691	-1.4424	0.1492	0.0086	0.0051	0.0447	0.0172	4.96667	3.07143	0.0171854822820771	61843	78466	60580
food_allergy_cum_count_until_4yo	c6m_night_wake_up_count	0.1876	0.1639	1.1447	0.2523	0.0088	0.0047	0.0447	0.0195	4.96667	3.36207	0.00460923932905102	61843	79705	61786
food_allergy_cum_count_until_4yo	c6m_sleep_time_day	-0.1727	0.1541	-1.121	0.2623	-0.0064	0.0049	0.0447	0.0205	4.96667	3.53448	-0.00221608602832446	61843	78270	60404
food_allergy_cum_count_until_4yo	c6m_sleep_time_night	-0.321	0.1837	-1.7476	0.0805	0.0024	0.0051	0.0447	0.0187	4.96667	2.92188	0.01243571199747	61843	78466	60580
food_allergy_cum_count_until_4yo	c6m_total_sleep_time	-0.381	0.1968	-1.9362	0.0528	-0.0056	0.005	0.0447	0.0138	4.96667	2.3	0.00310388975315329	61843	78277	60407
food_allergy_cum_count_until_4yo	c6m_wake_up_time	-0.0453	0.1254	-0.3612	0.7179	-0.0054	0.0055	0.0447	0.0394	4.96667	5.9697	-0.00442092784585397	61843	79705	61786
food_allergy_cum_count_until_4yo	childcare_facility_daycare_time_3y	-0.3985	0.4179	-0.9536	0.3403	0.0105	0.0048	0.0447	0.0083	4.96667	0.783019	0.0208049731124583	61843	71426	55498
food_allergy_cum_count_until_4yo	childcare_facility_daycare_time_4y	NA	NA	NA	NA	NA	NA	0.0447	5e-04	4.96667	0.0694444	NA	61843	71426	55498
food_allergy_cum_count_until_4yo	childcare_facility_starting_age	-0.1565	0.2854	-0.5482	0.5835	-0.0014	0.0049	0.0447	0.0107	4.96667	0.972727	0.0017960689026878	61843	71426	55498
food_allergy_cum_count_until_4yo	constipation_3y	0.1511	0.1517	0.9961	0.3192	0.0052	0.0049	0.0447	0.028	4.96667	3.94366	0.00620117632414565	61843	20259	16258
food_allergy_cum_count_until_4yo	constipation_4y	-0.1523	0.1395	-1.0923	0.2747	0.0223	0.0049	0.0447	0.0332	4.96667	4.61111	0.0566238748311574	61843	20259	16258
food_allergy_cum_count_until_4yo	constipation_cum_4y	-0.0803	0.125	-0.6423	0.5207	0.0175	0.0049	0.0447	0.0485	4.96667	5.98765	0.0438839644214044	61843	20259	16258
food_allergy_cum_count_until_4yo	constipation_severity_3y	-0.0131	0.1391	-0.0942	0.9249	0.0056	0.0049	0.0447	0.0363	4.96667	4.65385	0.00728945344177376	61843	77736	60045
food_allergy_cum_count_until_4yo	constipation_severity_4y	0.0972	0.1323	0.7346	0.4626	0.0149	0.0048	0.0447	0.0324	4.96667	4.37838	0.0298933526852718	61843	20259	16258
food_allergy_cum_count_until_4yo	exclusive_breastfeeding_1y	0.1277	0.1464	0.8723	0.383	0.078	0.0057	0.0447	0.0262	4.96667	3.9697	0.0927435995645434	61843	70951	55070
food_allergy_cum_count_until_4yo	febrile_convulsion_cum_4y	0.1252	0.0953	1.314	0.1888	0.003	0.0055	0.0447	0.0888	4.96667	8.07273	-0.00489820274900366	61843	58088	54192
food_allergy_cum_count_until_4yo	feeding_type_yesterday_breast_feeding_count_1m	0.0956	0.1803	0.5301	0.596	0.0551	0.005	0.0447	0.0168	4.96667	2.84746	0.0623464599631017	61843	79449	61264
food_allergy_cum_count_until_4yo	feeding_type_yesterday_formula_feeding_count_1m	-0.2268	0.3913	-0.5796	0.5622	-0.03	0.0048	0.0447	0.0086	4.96667	0.754386	-0.0307011329072692	61843	79449	61264
food_allergy_cum_count_until_4yo	fever_count_cum_2hy	0.1517	0.1087	1.3948	0.1631	0.0255	0.0048	0.0447	0.0463	4.96667	5.38372	0.0509333749447713	61843	20259	16258
food_allergy_cum_count_until_4yo	fever_count_cum_2y	0.173	0.1124	1.5389	0.1238	0.0166	0.0051	0.0447	0.036	4.96667	4.44444	0.0304288273124179	61843	20259	16258
food_allergy_cum_count_until_4yo	fever_over_39c_count_cum_2hy	0.1583	0.1365	1.16	0.246	0.0252	0.0053	0.0447	0.0364	4.96667	4.08989	0.0505280347113349	61843	20259	16258
food_allergy_cum_count_until_4yo	fever_over_39c_count_cum_2y	0.1635	0.139	1.1762	0.2395	0.0182	0.0054	0.0447	0.0302	4.96667	3.82278	0.0349257020975218	61843	20259	16258
food_allergy_cum_count_until_4yo	first_vaccination_bcg	-0.211	0.3287	-0.6418	0.521	-0.0095	0.0051	0.0447	0.0051	4.96667	0.822581	-0.0179475498836705	61843	20259	16258
food_allergy_cum_count_until_4yo	first_vaccination_dpt	NA	NA	NA	NA	NA	NA	0.0447	0.0012	4.96667	0.193548	NA	61843	20259	16258
food_allergy_cum_count_until_4yo	first_vaccination_haemophilus_b_influenzae	NA	NA	NA	NA	NA	NA	0.0447	8e-04	4.96667	0.135593	NA	61843	70976	55090
food_allergy_cum_count_until_4yo	first_vaccination_hbv	-0.0037	0.1893	-0.0195	0.9844	0.0077	0.0052	0.0447	0.015	4.96667	2.63158	0.00964632753473192	61843	70960	55076
food_allergy_cum_count_until_4yo	first_vaccination_pneumococcus	NA	NA	NA	NA	0.0174	0.005	0.0447	-0.0025	4.96667	-0.403226	NA	61843	71664	55655
food_allergy_cum_count_until_4yo	first_vaccination_polio	NA	NA	NA	NA	-0.0215	0.0052	0.0447	-0.0064	4.96667	-1.12281	NA	61843	20256	16256
food_allergy_cum_count_until_4yo	first_vaccination_rotavirus	0.0519	0.2729	0.1902	0.8491	0.0254	0.0056	0.0447	0.0073	4.96667	1.17742	0.0302323207168267	61843	71680	55669
food_allergy_cum_count_until_4yo	food_allergy_cum_4y	1	0.0445	23.0078	3.8946e-117	0.7403	0.0063	0.0447	0.0458	4.96667	4.77083	0.820613823248614	61843	56053	52526
food_allergy_cum_count_until_4yo	food_allergy_egg_feeding_status_case_combined_1yh	0.9172	0.0659	13.9282	4.2719e-44	0.5905	0.0061	0.0447	0.0402	4.96667	4.46667	0.577682204267846	61843	61560	61541
food_allergy_cum_count_until_4yo	food_allergy_egg_feeding_status_case_combined_2y	0.9388	0.0751	12.5003	7.4353e-36	0.5856	0.0062	0.0447	0.0343	4.96667	4.34177	0.584922632139059	61843	59228	59210
food_allergy_cum_count_until_4yo	food_allergy_egg_feeding_status_case_combined_3y	1	0.1569	7.8131	5.5778e-15	0.5355	0.0063	0.0447	0.0219	4.96667	2.60714	0.517459167122153	61843	61929	61536
food_allergy_cum_count_until_4yo	food_allergy_egg_feeding_status_case_combined_4y	1	0.2529	5.0673	4.0354e-07	0.5136	0.0064	0.0447	0.0133	4.96667	1.77333	0.548397615598646	61843	59805	55413
food_allergy_cum_count_until_4yo	food_allergy_fish_feeding_status_case_combined_1yh	NA	NA	NA	NA	0.074	0.0049	0.0447	-0.0077	4.96667	-1.30508	NA	61843	52611	52594
food_allergy_cum_count_until_4yo	food_allergy_fish_feeding_status_case_combined_2y	0.6577	0.7411	0.8875	0.3748	0.081	0.0046	0.0447	0.0034	4.96667	0.53125	0.074815124629243	61843	61717	61698
food_allergy_cum_count_until_4yo	food_allergy_fish_feeding_status_case_combined_3y	NA	NA	NA	NA	0.0732	0.0046	0.0447	-0.0118	4.96667	-2.40816	NA	61843	62053	61660
food_allergy_cum_count_until_4yo	food_allergy_fruit_feeding_status_case_combined_1yh	0.5819	0.3294	1.7667	0.0773	0.079	0.0049	0.0447	0.0068	4.96667	1.21429	0.079873571452771	61843	49932	49916
food_allergy_cum_count_until_4yo	food_allergy_fruit_feeding_status_case_combined_2y	1	10.8718	0.1207	0.904	0.0688	0.005	0.0447	0.002	4.96667	0.3125	0.058072179596312	61843	61329	61312
food_allergy_cum_count_until_4yo	food_allergy_fruit_feeding_status_case_combined_3y	NA	NA	NA	NA	0.0854	0.0055	0.0447	-7e-04	4.96667	-0.107692	NA	61843	61695	61676
food_allergy_cum_count_until_4yo	food_allergy_milk_feeding_status_case_combined_1yh	0.9416	0.2112	4.4591	8.2289e-06	0.3654	0.0055	0.0447	0.0113	4.96667	1.82258	0.355161535499467	61843	61568	61549
food_allergy_cum_count_until_4yo	food_allergy_milk_feeding_status_case_combined_2y	1	0.1879	5.7677	8.0349e-09	0.3463	0.0056	0.0447	0.0185	4.96667	2.84615	0.32597972272649	61843	61699	61680
food_allergy_cum_count_until_4yo	food_allergy_milk_feeding_status_case_combined_3y	1	0.3295	3.3616	8e-04	0.3054	0.0059	0.0447	0.0097	4.96667	1.49231	0.290764288497406	61843	61689	61670
food_allergy_cum_count_until_4yo	food_allergy_milk_feeding_status_case_combined_4y	1	0.5208	2.3597	0.0183	0.2728	0.0052	0.0447	0.0075	4.96667	1.10294	0.284789416426392	61843	59634	55258
food_allergy_cum_count_until_4yo	food_allergy_non_peanuts_nuts_feeding_status_case_combined_4y	0.831	0.5164	1.6091	0.1076	0.0729	0.0051	0.0447	0.0075	4.96667	0.9375	0.0671266384372304	61843	58174	54265
food_allergy_cum_count_until_4yo	food_allergy_nuts_feeding_status_case_combined_1yh	0.3659	0.1537	2.3802	0.0173	0.053	0.0047	0.0447	0.0278	4.96667	3.97143	0.0424004721173896	61843	60142	60124
food_allergy_cum_count_until_4yo	food_allergy_nuts_feeding_status_case_combined_2y	0.2527	0.1682	1.5023	0.133	0.0697	0.0053	0.0447	0.0206	4.96667	2.98551	0.0645352740176016	61843	61192	61173
food_allergy_cum_count_until_4yo	food_allergy_nuts_feeding_status_case_combined_3y	0.3242	0.1592	2.0369	0.0417	0.0914	0.0049	0.0447	0.0233	4.96667	2.94937	0.0930160683234089	61843	59809	55415
food_allergy_cum_count_until_4yo	food_allergy_peanuts_feeding_status_case_combined_4y	0.6961	0.4461	1.5603	0.1187	0.0937	0.0055	0.0447	0.0073	4.96667	1.01389	0.0934545159076961	61843	58159	54251
food_allergy_cum_count_until_4yo	food_allergy_score_cum_count_until_4yo	1	0.033	30.5685	3.2138e-205	0.7814	0.0065	0.0447	0.064	4.96667	6.09524	0.771198615559685	61843	61589	61570
food_allergy_cum_count_until_4yo	food_allergy_sesame_feeding_status_case_combined_1yh	0.3348	0.3011	1.1119	0.2662	0.0331	0.0049	0.0447	0.0083	4.96667	1.22059	0.0274529114495387	61843	61622	61603
food_allergy_cum_count_until_4yo	food_allergy_sesame_feeding_status_case_combined_2y	NA	NA	NA	NA	0.0473	0.0048	0.0447	-0.0116	4.96667	-2	NA	61843	57915	57898
food_allergy_cum_count_until_4yo	food_allergy_sesame_feeding_status_case_combined_3y	0.7677	0.9001	0.8529	0.3937	0.0411	0.0051	0.0447	0.0033	4.96667	0.540984	0.0512634459008533	61843	49042	38140
food_allergy_cum_count_until_4yo	food_allergy_shellfish_feeding_status_case_combined_1yh	0.439	0.1488	2.9506	0.0032	0.0487	0.0054	0.0447	0.0297	4.96667	4.30435	0.0400178456010876	61843	49370	49354
food_allergy_cum_count_until_4yo	food_allergy_shellfish_feeding_status_case_combined_2y	0.6846	0.2564	2.6699	0.0076	0.0548	0.0054	0.0447	0.0117	4.96667	1.82812	0.0405514753210783	61843	61302	61283
food_allergy_cum_count_until_4yo	food_allergy_shellfish_feeding_status_case_combined_3y	1	3.0028	0.6264	0.531	0.0616	0.0047	0.0447	0.0023	4.96667	0.338235	0.0438419211846246	61843	62078	61685
food_allergy_cum_count_until_4yo	food_allergy_shellfish_feeding_status_case_combined_4y	0.4295	0.1637	2.6234	0.0087	0.0753	0.0048	0.0447	0.0249	4.96667	3.32	0.0707885163627366	61843	59801	55405
food_allergy_cum_count_until_4yo	food_allergy_soba_feeding_status_case_combined_1yh	0.1977	0.1578	1.2525	0.2104	0.0615	0.0053	0.0447	0.0249	4.96667	3.95238	0.0636704655772045	61843	50549	50532
food_allergy_cum_count_until_4yo	food_allergy_soba_feeding_status_case_combined_2y	0.6013	0.2329	2.5819	0.0098	0.0664	0.005	0.0447	0.0143	4.96667	2.2	0.0529268516033365	61843	61581	61562
food_allergy_cum_count_until_4yo	food_allergy_soba_feeding_status_case_combined_3y	0.7842	0.528	1.4852	0.1375	0.0841	0.0051	0.0447	0.0059	4.96667	0.819444	0.0737296046659031	61843	61919	61526
food_allergy_cum_count_until_4yo	food_allergy_soba_feeding_status_case_combined_4y	0.6185	0.333	1.8577	0.0632	0.097	0.0051	0.0447	0.0094	4.96667	1.32394	0.0964723398682869	61843	59733	55344
food_allergy_cum_count_until_4yo	food_allergy_wheat_feeding_status_case_combined_1yh	0.6708	0.2526	2.6558	0.0079	0.2496	0.0051	0.0447	0.008	4.96667	1.45455	0.243797937623382	61843	61675	61656
food_allergy_cum_count_until_4yo	gastroenteritis_cum_2y	0.0993	0.2308	0.4304	0.6669	0.0076	0.0046	0.0447	0.0158	4.96667	2.07895	0.00584001940291136	61843	59006	55302
food_allergy_cum_count_until_4yo	hand_foot_and_mouth_disease_cum_2y	NA	NA	NA	NA	0.017	0.0049	0.0447	-6e-04	4.96667	-0.0810811	NA	61843	58376	54862
food_allergy_cum_count_until_4yo	hba1c_ngsp_early	-0.0261	0.1057	-0.2468	0.8051	-0.0064	0.0045	0.0447	0.0558	4.96667	6.2	-0.00606997139164827	61843	59497	54923
food_allergy_cum_count_until_4yo	herpangina_cum_2y	-0.1641	0.2713	-0.6048	0.5453	0.0152	0.0053	0.0447	0.0091	4.96667	1.26389	0.0204797629801119	61843	58615	55077
food_allergy_cum_count_until_4yo	hsv_infection_cum_2y	1	2.0469	0.8384	0.4018	0.0031	0.0047	0.0447	0.0026	4.96667	0.472727	-0.0155410291324885	61843	62765	57990
food_allergy_cum_count_until_4yo	influenza_viral_infections_cum_4y	0.2195	0.1538	1.4278	0.1534	0.0084	0.0047	0.0447	0.0286	4.96667	3.91781	0.00122468893775042	61843	62714	57945
food_allergy_cum_count_until_4yo	intellectual_and_developmental_disability_including_language_delay_cum_4y	NA	NA	NA	NA	NA	NA	0.0447	2e-04	4.96667	0.030303	NA	61843	77614	59899
food_allergy_cum_count_until_4yo	isacc_modified_current_runny_nose_autumn_2y	0.5537	2.2445	0.2467	0.8051	0.0238	0.0044	0.0447	0.0014	4.96667	0.237288	0.0323765297532778	61843	40817	33213
food_allergy_cum_count_until_4yo	isacc_modified_current_runny_nose_autumn_3y	0.9069	0.8445	1.0739	0.2829	0.044	0.0056	0.0447	0.0039	4.96667	0.590909	0.0559570717762135	61843	40817	33213
food_allergy_cum_count_until_4yo	isacc_modified_current_runny_nose_autumn_4y	NA	NA	NA	NA	0.0671	0.0053	0.0447	-0.0066	4.96667	-1.06452	NA	61843	53035	45284
food_allergy_cum_count_until_4yo	isacc_modified_current_runny_nose_nonpollen_season_2y	NA	NA	NA	NA	NA	NA	0.0447	5e-04	4.96667	0.0746269	NA	61843	40817	33213
food_allergy_cum_count_until_4yo	isacc_modified_current_runny_nose_nonpollen_season_3y	NA	NA	NA	NA	0.0489	0.0052	0.0447	-0.0024	4.96667	-0.393443	NA	61843	59541	59536
food_allergy_cum_count_until_4yo	isacc_modified_current_runny_nose_nonpollen_season_4y	NA	NA	NA	NA	NA	NA	0.0447	0.001	4.96667	0.149254	NA	61843	58965	53433
food_allergy_cum_count_until_4yo	isacc_modified_current_runny_nose_pollen_season_2y	NA	NA	NA	NA	NA	NA	0.0447	6e-04	4.96667	0.0983607	NA	61843	40817	33213
food_allergy_cum_count_until_4yo	isacc_modified_current_runny_nose_pollen_season_3y	0.4088	0.3696	1.1062	0.2687	0.0633	0.0051	0.0447	0.0055	4.96667	0.833333	0.0594899204093994	61843	59758	59758
food_allergy_cum_count_until_4yo	isacc_modified_current_runny_nose_pollen_season_4y	0.6161	0.2965	2.0775	0.0378	0.0716	0.005	0.0447	0.0103	4.96667	1.43056	0.0692431384908276	61843	61740	54927
food_allergy_cum_count_until_4yo	isacc_modified_current_runny_nose_spring_2y	0.0606	0.539	0.1124	0.9105	0.035	0.0045	0.0447	0.0019	4.96667	0.301587	0.0536457167094264	61843	40824	33218
food_allergy_cum_count_until_4yo	isacc_modified_current_runny_nose_spring_3y	0.8772	1.0278	0.8535	0.3934	0.0576	0.005	0.0447	0.0027	4.96667	0.428571	0.0793952738262385	61843	40817	33213
food_allergy_cum_count_until_4yo	isacc_modified_current_runny_nose_spring_4y	0.7718	0.3658	2.1101	0.0349	0.0741	0.0052	0.0447	0.0091	4.96667	1.28169	0.0697185704847022	61843	71842	59224
food_allergy_cum_count_until_4yo	isacc_modified_current_runny_nose_summer_2y	NA	NA	NA	NA	0.032	0.005	0.0447	-7e-04	4.96667	-0.118644	NA	61843	40817	33213
food_allergy_cum_count_until_4yo	isacc_modified_current_runny_nose_summer_3y	1	2.3923	0.6191	0.5359	0.0419	0.005	0.0447	0.0024	4.96667	0.358209	0.0492134826572981	61843	40817	33213
food_allergy_cum_count_until_4yo	isacc_modified_current_runny_nose_summer_4y	NA	NA	NA	NA	0.065	0.0048	0.0447	-3e-04	4.96667	-0.0379747	NA	61843	39019	33408
food_allergy_cum_count_until_4yo	isacc_modified_current_runny_nose_winter_2y	0.3883	0.4225	0.919	0.3581	0.0201	0.0047	0.0447	0.0049	4.96667	0.742424	0.0252912634540656	61843	40817	33213
food_allergy_cum_count_until_4yo	isacc_modified_current_runny_nose_winter_3y	NA	NA	NA	NA	0.0368	0.0048	0.0447	-9e-04	4.96667	-0.160714	NA	61843	60244	60244
food_allergy_cum_count_until_4yo	isacc_modified_current_runny_nose_winter_4y	NA	NA	NA	NA	0.0365	0.0053	0.0447	-0.0038	4.96667	-0.535211	NA	61843	60896	53013
food_allergy_cum_count_until_4yo	kawasaki_disease_cum_4y	NA	NA	NA	NA	-0.0011	0.005	0.0447	-6e-04	4.96667	-0.0967742	NA	61843	58136	54235
food_allergy_cum_count_until_4yo	length_of_labor	-0.0738	0.1246	-0.5923	0.5537	0.0242	0.0049	0.0447	0.0336	4.96667	4.73239	0.0331388824332137	61843	71426	55498
food_allergy_cum_count_until_4yo	low_birth_weight	0.0941	0.1312	0.7176	0.473	-0.0118	0.0051	0.0447	0.0312	4.96667	4.8	-0.0183418296726431	61843	71426	55498
food_allergy_cum_count_until_4yo	lower_respiratory_tract_infection_cum_2y	0.3922	0.1923	2.0393	0.0414	0.0083	0.0049	0.0447	0.0186	4.96667	2.58333	-0.00231051930571266	61843	58926	55232
food_allergy_cum_count_until_4yo	m1m_bed_time	NA	NA	NA	NA	NA	NA	0.0447	2e-04	4.96667	0.0350877	NA	61843	79449	61264
food_allergy_cum_count_until_4yo	m1m_nap_count	-0.1922	0.1325	-1.4508	0.1468	0.0247	0.0046	0.0447	0.0286	4.96667	4.4	0.0364705654963659	61843	79449	61264
food_allergy_cum_count_until_4yo	m1m_night_wake_up_count	-0.0176	0.1454	-0.121	0.9037	0.0053	0.005	0.0447	0.0238	4.96667	3.83871	0.00687388760207776	61843	79449	61264
food_allergy_cum_count_until_4yo	m1m_sleep_time_day	-0.3291	0.1239	-2.6562	0.0079	-0.0029	0.0052	0.0447	0.0395	4.96667	6.69492	0.0109963399494889	61843	79705	61786
food_allergy_cum_count_until_4yo	m1m_sleep_time_night	-0.0503	0.1993	-0.2524	0.8008	0.0043	0.0049	0.0447	0.0141	4.96667	2.2381	0.00633597828303422	61843	79705	61786
food_allergy_cum_count_until_4yo	m1m_total_sleep_time	-0.268	0.1535	-1.7465	0.0807	0.001	0.0051	0.0447	0.028	4.96667	4.66667	0.0110185281988246	61843	79705	61786
food_allergy_cum_count_until_4yo	m1m_wake_up_time	-0.0559	0.167	-0.3345	0.738	0.0012	0.005	0.0447	0.0249	4.96667	3.19231	0.00335484426908258	61843	79449	61264
food_allergy_cum_count_until_4yo	mumps_cum_4y	0.4198	0.5317	0.7897	0.4297	0.0063	0.0047	0.0447	0.0044	4.96667	0.594595	0.00143493042463907	61843	77614	59899
food_allergy_cum_count_until_4yo	mycotic_or_fungal_infection_cum_2y	0.447	0.3725	1.1998	0.2302	0.0016	0.0052	0.0447	0.0053	4.96667	0.929825	-0.00529557849144258	61843	62841	58057
food_allergy_cum_count_until_4yo	otitis_media_cum_2y	0.1448	0.1606	0.9016	0.3673	7e-04	0.0053	0.0447	0.0243	4.96667	3.68182	-0.00415155692529821	61843	59091	55375
food_allergy_cum_count_until_4yo	out_of_night_diapers_age_4y	0.3239	0.2099	1.5432	0.1228	-0.009	0.005	0.0447	0.0304	4.96667	2.15603	-0.0232476399328682	61843	76319	59258
food_allergy_cum_count_until_4yo	premature_birth	0.1761	0.2207	0.7977	0.425	-5e-04	0.0048	0.0447	0.0091	4.96667	1.56897	-0.00426590565571622	61843	71426	55498
food_allergy_cum_count_until_4yo	psychomotor_developmental_delay_cum_4y	NA	NA	NA	NA	0.0105	0.0049	0.0447	-0.0018	4.96667	-0.295082	NA	61843	77614	59899
food_allergy_cum_count_until_4yo	roseola_infantum_cum_2y	0.0974	0.2056	0.4735	0.6358	-0.0129	0.005	0.0447	0.0126	4.96667	2	-0.0169020743975887	61843	58597	55059
food_allergy_cum_count_until_4yo	rsv_infection_cum_2y	0.059	0.1123	0.5254	0.5993	0.0091	0.005	0.0447	0.0361	4.96667	5.30882	0.00790356193247119	61843	58518	54995
food_allergy_cum_count_until_4yo	streptococcus_pyogenes_cum_4y	-0.1731	0.3033	-0.5707	0.5682	0.0226	0.005	0.0447	0.0062	4.96667	0.984127	0.0297853005703915	61843	77614	59899
food_allergy_cum_count_until_4yo	upper_respiratory_tract_infection_cum_2y	0.2165	0.1886	1.1481	0.2509	0.0212	0.0053	0.0447	0.018	4.96667	2.64706	0.0175639168559307	61843	59032	55325
food_allergy_cum_count_until_4yo	urinary_tract_infections_cum_4y	NA	NA	NA	NA	0.0061	0.0047	0.0447	-0.0027	4.96667	-0.442623	NA	61843	62606	57861
food_allergy_cum_count_until_4yo	urticaria_cum_4y	0.3727	0.2319	1.607	0.1081	0.0724	0.0051	0.0447	0.0121	4.96667	1.77941	0.0746305732484305	61843	56035	52508
food_allergy_cum_count_until_4yo	varicella_cum_4y	0.2522	0.3814	0.6612	0.5085	-0.0061	0.0047	0.0447	0.0045	4.96667	0.642857	-0.0104097612860667	61843	62274	57578
food_allergy_egg_feeding_status_case_combined_1yh	BMI	-0.0827	0.0693	-1.1934	0.2327	0.0057	0.0067	0.0402	0.1732	4.46667	19.4607	0.0141450243571236	69461	163835	0
food_allergy_egg_feeding_status_case_combined_1yh	adenovirus_infection_cum_2y	-0.0595	0.2002	-0.2973	0.7663	0.0158	0.0057	0.0402	0.0171	4.46667	2.71429	0.0195891139370207	61844	58159	54251
food_allergy_egg_feeding_status_case_combined_1yh	allergic_conjunctivitis_cum_4y	0.1914	0.195	0.9814	0.3264	0.0469	0.0054	0.0402	0.0162	4.46667	2.28169	0.0433104538136457	61844	61695	61677
food_allergy_egg_feeding_status_case_combined_1yh	allergic_conjunctivitis_or_rhinitis_or_hay_fever_cum_4y	0.6408	0.3419	1.8742	0.0609	0.058	0.0052	0.0402	0.0086	4.46667	1.11688	0.0475211998825922	61844	62053	61661
food_allergy_egg_feeding_status_case_combined_1yh	allergic_rhinitis_cum_4y	0.4838	0.2289	2.1133	0.0346	0.0514	0.0048	0.0402	0.0126	4.46667	1.55556	0.0418495717897934	61844	62078	61686
food_allergy_egg_feeding_status_case_combined_1yh	asthma_cum_4y	0.4313	0.1894	2.2775	0.0228	0.0688	0.0059	0.0402	0.0306	4.46667	3.1875	0.0580434975133434	61844	57915	57899
food_allergy_egg_feeding_status_case_combined_1yh	atopic_dermatitis_cum_4y	0.7056	0.0975	7.2377	4.5624e-13	0.2099	0.0057	0.0402	0.0633	4.46667	5.86111	0.185089768781422	61844	61929	61537
food_allergy_egg_feeding_status_case_combined_1yh	autistic_spectrum_disorder_and_pddnos_cum_4y	0.0512	0.2122	0.2411	0.8095	0.002	0.0049	0.0402	0.0107	4.46667	1.94545	0.00115090213558615	61844	59091	55375
food_allergy_egg_feeding_status_case_combined_1yh	bone_fracture_cum_4y	0.203	0.5002	0.4058	0.6849	0.0159	0.005	0.0402	0.0034	4.46667	0.548387	0.0153282696470162	61844	59032	55325
food_allergy_egg_feeding_status_case_combined_1yh	breast_feeding_cessation_1m	-0.5555	0.5614	-0.9894	0.3225	-0.0208	0.0054	0.0402	0.004	4.46667	0.634921	-0.0173609874699474	61844	77736	60045
food_allergy_egg_feeding_status_case_combined_1yh	breast_feeding_cessation_2m	0.0867	0.1842	0.4707	0.6378	-0.0495	0.0054	0.0402	0.0142	4.46667	2.18462	-0.112922253171236	61844	20259	16258
food_allergy_egg_feeding_status_case_combined_1yh	breast_feeding_cessation_3m	0.0584	0.213	0.274	0.7841	-0.049	0.0055	0.0402	0.0112	4.46667	1.77778	-0.110779076287024	61844	20259	16258
food_allergy_egg_feeding_status_case_combined_1yh	breast_feeding_cessation_age	0.0293	0.1827	0.1601	0.8728	0.0405	0.0054	0.0402	0.018	4.46667	2.14286	0.0900119398727495	61844	20259	16258
food_allergy_egg_feeding_status_case_combined_1yh	breast_feeding_period_1y	-0.0142	0.1738	-0.0815	0.935	0.0616	0.0053	0.0402	0.0188	4.46667	2.84848	0.0738216615278557	61844	77614	59899
food_allergy_egg_feeding_status_case_combined_1yh	c1hy_bed_time	-0.1079	0.1467	-0.7354	0.4621	-0.0092	0.0049	0.0402	0.0269	4.46667	3.68493	-0.00771614825949443	61844	71655	55649
food_allergy_egg_feeding_status_case_combined_1yh	c1hy_nap_count	0.0384	0.1729	0.2222	0.8242	-0.0126	0.0051	0.0402	0.0165	4.46667	2.46269	-0.0165306339631578	61844	71664	55655
food_allergy_egg_feeding_status_case_combined_1yh	c1hy_night_wake_up_count	-0.0081	0.1462	-0.0555	0.9558	0.0053	0.0054	0.0402	0.0287	4.46667	4.28358	0.00688735469999804	61844	70960	55076
food_allergy_egg_feeding_status_case_combined_1yh	c1hy_sleep_time_day	-0.1131	0.1627	-0.6955	0.4868	-0.0128	0.0049	0.0402	0.0195	4.46667	3.25	-0.0125166265777115	61844	71680	55669
food_allergy_egg_feeding_status_case_combined_1yh	c1hy_sleep_time_night	0.1903	0.1444	1.3175	0.1877	-0.0045	0.0046	0.0402	0.0231	4.46667	3.34783	-0.0115777678412915	61844	70976	55090
food_allergy_egg_feeding_status_case_combined_1yh	c1hy_total_sleep_time	-0.0253	0.2343	-0.108	0.914	-0.0161	0.005	0.0402	0.01	4.46667	1.5873	-0.03544045548041	61844	20256	16256
food_allergy_egg_feeding_status_case_combined_1yh	c1hy_wake_up_time	-0.1041	0.0946	-1.1003	0.2712	0.0018	0.0051	0.0402	0.0699	4.46667	9.07792	0.00813201624943276	61844	70951	55070
food_allergy_egg_feeding_status_case_combined_1yh	c1y_0170001_1_3	0.8519	0.1015	8.394	4.6994e-17	0.2569	0.0055	0.0402	0.0501	4.46667	5.16495	0.545728013792094	61844	20259	16258
food_allergy_egg_feeding_status_case_combined_1yh	c1y_bed_time	0.2297	0.1963	1.17	0.242	-0.0124	0.0049	0.0402	0.0129	4.46667	2.01562	-0.0206303431351135	61844	71426	55498
food_allergy_egg_feeding_status_case_combined_1yh	c1y_nap_count	-0.1627	0.1781	-0.9136	0.3609	-0.0054	0.0052	0.0402	0.0192	4.46667	3.04762	-0.00200643098814358	61844	71426	55498
food_allergy_egg_feeding_status_case_combined_1yh	c1y_night_wake_up_count	0.1311	0.1668	0.7862	0.4318	0.0037	0.0051	0.0402	0.0191	4.46667	3.03175	0.00082271245684647	61844	71426	55498
food_allergy_egg_feeding_status_case_combined_1yh	c1y_sleep_time_day	-0.27	0.1668	-1.6183	0.1056	-0.0113	0.0049	0.0402	0.0204	4.46667	3.2381	-0.00604331180790337	61844	70955	55073
food_allergy_egg_feeding_status_case_combined_1yh	c1y_sleep_time_night	-0.0776	0.1346	-0.5764	0.5643	0.0033	0.0047	0.0402	0.029	4.46667	4.26471	0.0068328411106549	61844	71685	55672
food_allergy_egg_feeding_status_case_combined_1yh	c1y_total_sleep_time	-0.3176	0.1346	-2.3593	0.0183	-0.0092	0.0047	0.0402	0.0279	4.46667	4.5	-0.000381607096706539	61844	71659	55652
food_allergy_egg_feeding_status_case_combined_1yh	c1y_wake_up_time	-0.2392	0.096	-2.4908	0.0127	0.0085	0.0047	0.0402	0.063	4.46667	8.87324	0.0234275058983075	61844	71426	55498
food_allergy_egg_feeding_status_case_combined_1yh	c3y_bed_time	-0.2336	0.1449	-1.6115	0.1071	0.0092	0.0049	0.0402	0.0309	4.46667	4.29167	0.0199605656295798	61844	71426	55498
food_allergy_egg_feeding_status_case_combined_1yh	c3y_nap_count	0.2073	0.1618	1.2818	0.1999	-0.014	0.0053	0.0402	0.0206	4.46667	3.12121	-0.0234453164683033	61844	71426	55498
food_allergy_egg_feeding_status_case_combined_1yh	c3y_night_wake_up_count	-0.145	0.179	-0.8098	0.4181	-0.0071	0.0046	0.0402	0.0214	4.46667	2.77922	-0.00438505443515304	61844	71426	55498
food_allergy_egg_feeding_status_case_combined_1yh	c3y_sleep_time_day	-0.2413	0.1624	-1.4857	0.1374	-0.0049	0.005	0.0402	0.0233	4.46667	3.32857	0.00156668727000768	61844	71426	55498
food_allergy_egg_feeding_status_case_combined_1yh	c3y_sleep_time_night	0.2538	0.1315	1.9304	0.0536	-0.0057	0.005	0.0402	0.0351	4.46667	4.94366	-0.0169998588550945	61844	71426	55498
food_allergy_egg_feeding_status_case_combined_1yh	c3y_total_sleep_time	0.0453	0.2048	0.2211	0.825	-0.011	0.0049	0.0402	0.0118	4.46667	1.84375	-0.0145393852155301	61844	71426	55498
food_allergy_egg_feeding_status_case_combined_1yh	c3y_wake_up_time	-0.0159	0.0915	-0.174	0.8619	0.0075	0.0053	0.0402	0.0777	4.46667	9.03488	0.0104907682638624	61844	71426	55498
food_allergy_egg_feeding_status_case_combined_1yh	c6m_bed_time	-0.2307	0.1723	-1.3391	0.1805	-0.0037	0.0049	0.0402	0.0177	4.46667	2.85484	0.00177932972388202	61844	71648	55645
food_allergy_egg_feeding_status_case_combined_1yh	c6m_nap_count	-0.2931	0.1675	-1.7495	0.0802	0.0077	0.0052	0.0402	0.0172	4.46667	3.07143	0.0174194435589377	61844	71648	55645
food_allergy_egg_feeding_status_case_combined_1yh	c6m_night_wake_up_count	0.1349	0.1702	0.7924	0.4281	0.0118	0.0056	0.0402	0.0195	4.46667	3.36207	0.0106575971325758	61844	71648	55645
food_allergy_egg_feeding_status_case_combined_1yh	c6m_sleep_time_day	-0.1476	0.167	-0.8837	0.3768	-0.0065	0.0052	0.0402	0.0205	4.46667	3.53448	-0.00365821764993732	61844	71426	55498
food_allergy_egg_feeding_status_case_combined_1yh	c6m_sleep_time_night	-0.3027	0.1911	-1.5841	0.1132	-0.0051	0.0053	0.0402	0.0187	4.46667	2.92188	0.00226532696260067	61844	71648	55645
food_allergy_egg_feeding_status_case_combined_1yh	c6m_total_sleep_time	-0.3623	0.2118	-1.7106	0.0872	-0.0115	0.0052	0.0402	0.0138	4.46667	2.3	-0.00538450133236258	61844	71426	55498
food_allergy_egg_feeding_status_case_combined_1yh	c6m_wake_up_time	-0.083	0.1355	-0.6129	0.54	0.0015	0.0057	0.0402	0.0394	4.46667	5.9697	0.00530891466298436	61844	71648	55645
food_allergy_egg_feeding_status_case_combined_1yh	childcare_facility_daycare_time_3y	-0.135	0.3496	-0.3862	0.6993	0.0028	0.0051	0.0402	0.0083	4.46667	0.783019	0.00877597294133784	61844	20259	16258
food_allergy_egg_feeding_status_case_combined_1yh	childcare_facility_daycare_time_4y	NA	NA	NA	NA	NA	NA	0.0402	5e-04	4.46667	0.0694444	NA	61844	20259	16258
food_allergy_egg_feeding_status_case_combined_1yh	childcare_facility_starting_age	-0.068	0.2727	-0.2494	0.8031	-0.0011	0.0052	0.0402	0.0107	4.46667	0.972727	-0.00101039764459471	61844	20259	16258
food_allergy_egg_feeding_status_case_combined_1yh	constipation_3y	0.0565	0.1515	0.3731	0.709	0.0053	0.0052	0.0402	0.028	4.46667	3.94366	0.00403983579389849	61844	58518	54995
food_allergy_egg_feeding_status_case_combined_1yh	constipation_4y	-0.059	0.129	-0.457	0.6477	0.0201	0.0048	0.0402	0.0332	4.46667	4.61111	0.0246553025262048	61844	62765	57990
food_allergy_egg_feeding_status_case_combined_1yh	constipation_cum_4y	-0.1035	0.1257	-0.8235	0.4102	0.0178	0.0053	0.0402	0.0485	4.46667	5.98765	0.0247827246625406	61844	62841	58057
food_allergy_egg_feeding_status_case_combined_1yh	constipation_severity_3y	-0.0497	0.1329	-0.374	0.7084	0.0015	0.0051	0.0402	0.0363	4.46667	4.65385	0.00367873935147524	61844	58926	55232
food_allergy_egg_feeding_status_case_combined_1yh	constipation_severity_4y	0.129	0.1265	1.0197	0.3079	0.0171	0.0047	0.0402	0.0324	4.46667	4.37838	0.0145516818640243	61844	59006	55302
food_allergy_egg_feeding_status_case_combined_1yh	exclusive_breastfeeding_1y	-0.1158	0.165	-0.702	0.4827	0.0708	0.0059	0.0402	0.0262	4.46667	3.9697	0.0944609897654206	61844	69375	52961
food_allergy_egg_feeding_status_case_combined_1yh	febrile_convulsion_cum_4y	0.1458	0.1068	1.3651	0.1722	-0.0033	0.005	0.0402	0.0888	4.46667	8.07273	-0.0128522116598066	61844	61581	61563
food_allergy_egg_feeding_status_case_combined_1yh	feeding_type_yesterday_breast_feeding_count_1m	0.044	0.187	0.2353	0.8139	0.0555	0.005	0.0402	0.0168	4.46667	2.84746	0.0646281217603197	61844	78277	60407
food_allergy_egg_feeding_status_case_combined_1yh	feeding_type_yesterday_formula_feeding_count_1m	0.2298	0.4101	0.5603	0.5753	-0.0231	0.0049	0.0402	0.0086	4.46667	0.754386	-0.0316559258744647	61844	78277	60407
food_allergy_egg_feeding_status_case_combined_1yh	fever_count_cum_2hy	0.0223	0.1198	0.1858	0.8526	0.0184	0.0047	0.0402	0.0463	4.46667	5.38372	0.0200215467099427	61844	58597	55059
food_allergy_egg_feeding_status_case_combined_1yh	fever_count_cum_2y	-0.0218	0.1302	-0.1673	0.8671	0.0139	0.0051	0.0402	0.036	4.46667	4.44444	0.0166884983256013	61844	58376	54862
food_allergy_egg_feeding_status_case_combined_1yh	fever_over_39c_count_cum_2hy	0.0515	0.1363	0.3776	0.7057	0.0155	0.0051	0.0402	0.0364	4.46667	4.08989	0.0155702975027991	61844	58615	55077
food_allergy_egg_feeding_status_case_combined_1yh	fever_over_39c_count_cum_2y	0.0995	0.1442	0.6905	0.4899	0.0068	0.0052	0.0402	0.0302	4.46667	3.82278	0.00411890665797999	61844	58487	54963
food_allergy_egg_feeding_status_case_combined_1yh	first_vaccination_bcg	0.1737	0.3031	0.573	0.5667	-0.0111	0.0052	0.0402	0.0051	4.46667	0.822581	-0.0147881939826335	61844	62274	57578
food_allergy_egg_feeding_status_case_combined_1yh	first_vaccination_dpt	NA	NA	NA	NA	NA	NA	0.0402	0.0012	4.46667	0.193548	NA	61844	62606	57861
food_allergy_egg_feeding_status_case_combined_1yh	first_vaccination_haemophilus_b_influenzae	NA	NA	NA	NA	NA	NA	0.0402	8e-04	4.46667	0.135593	NA	61844	77614	59899
food_allergy_egg_feeding_status_case_combined_1yh	first_vaccination_hbv	0.1909	0.2176	0.8773	0.3803	-0.0021	0.005	0.0402	0.015	4.46667	2.63158	-0.00731931187694848	61844	77614	59899
food_allergy_egg_feeding_status_case_combined_1yh	first_vaccination_pneumococcus	NA	NA	NA	NA	5e-04	0.0049	0.0402	-0.0025	4.46667	-0.403226	NA	61844	77614	59899
food_allergy_egg_feeding_status_case_combined_1yh	first_vaccination_polio	NA	NA	NA	NA	-0.0137	0.0048	0.0402	-0.0064	4.46667	-1.12281	NA	61844	62714	57945
food_allergy_egg_feeding_status_case_combined_1yh	first_vaccination_rotavirus	0.1826	0.2652	0.6883	0.4913	0.0242	0.0059	0.0402	0.0073	4.46667	1.17742	0.0254711644051972	61844	77614	59899
food_allergy_egg_feeding_status_case_combined_1yh	food_allergy_cum_4y	1	0.0619	16.4287	1.1926e-60	0.624	0.0058	0.0402	0.0458	4.46667	4.77083	0.610130070093958	61844	61192	61174
food_allergy_egg_feeding_status_case_combined_1yh	food_allergy_egg_feeding_status_case_combined_2y	1	0.0545	19.2914	6.3401e-83	0.7272	0.0061	0.0402	0.0343	4.46667	4.34177	0.714862623178047	61844	61862	61844
food_allergy_egg_feeding_status_case_combined_1yh	food_allergy_egg_feeding_status_case_combined_3y	1	0.1197	9.2773	1.7383e-20	0.5595	0.0055	0.0402	0.0219	4.46667	2.60714	0.544700064970592	61844	61610	61592
food_allergy_egg_feeding_status_case_combined_1yh	food_allergy_egg_feeding_status_case_combined_4y	1	0.2039	5.1256	2.9653e-07	0.4577	0.0055	0.0402	0.0133	4.46667	1.77333	0.446472142026128	61844	61622	61604
food_allergy_egg_feeding_status_case_combined_1yh	food_allergy_fish_feeding_status_case_combined_1yh	NA	NA	NA	NA	0.1201	0.0052	0.0402	-0.0077	4.46667	-1.30508	NA	61844	61862	61844
food_allergy_egg_feeding_status_case_combined_1yh	food_allergy_fish_feeding_status_case_combined_2y	0.156	0.3758	0.4151	0.6781	0.0871	0.0043	0.0402	0.0034	4.46667	0.53125	0.0873219599555217	61844	61700	61682
food_allergy_egg_feeding_status_case_combined_1yh	food_allergy_fish_feeding_status_case_combined_3y	NA	NA	NA	NA	0.0638	0.0048	0.0402	-0.0118	4.46667	-2.40816	NA	61844	61568	61550
food_allergy_egg_feeding_status_case_combined_1yh	food_allergy_fruit_feeding_status_case_combined_1yh	0.4512	0.3047	1.4809	0.1386	0.1009	0.0052	0.0402	0.0068	4.46667	1.21429	0.0957177582555819	61844	61862	61844
food_allergy_egg_feeding_status_case_combined_1yh	food_allergy_fruit_feeding_status_case_combined_2y	1	8.2894	0.1234	0.9018	0.0645	0.0051	0.0402	0.002	4.46667	0.3125	0.0565936035023946	61844	61760	61742
food_allergy_egg_feeding_status_case_combined_1yh	food_allergy_fruit_feeding_status_case_combined_3y	NA	NA	NA	NA	0.0698	0.005	0.0402	-7e-04	4.46667	-0.107692	NA	61844	61675	61657
food_allergy_egg_feeding_status_case_combined_1yh	food_allergy_milk_feeding_status_case_combined_1yh	0.895	0.2111	4.2402	2.2332e-05	0.3685	0.0056	0.0402	0.0113	4.46667	1.82258	0.358754526919072	61844	61862	61844
food_allergy_egg_feeding_status_case_combined_1yh	food_allergy_milk_feeding_status_case_combined_2y	0.8571	0.183	4.6839	2.8141e-06	0.288	0.0054	0.0402	0.0185	4.46667	2.84615	0.273776357846136	61844	61411	61393
food_allergy_egg_feeding_status_case_combined_1yh	food_allergy_milk_feeding_status_case_combined_3y	0.9034	0.3041	2.9703	0.003	0.2295	0.0055	0.0402	0.0097	4.46667	1.49231	0.217714654403717	61844	61560	61542
food_allergy_egg_feeding_status_case_combined_1yh	food_allergy_milk_feeding_status_case_combined_4y	1	0.579	2.2156	0.0267	0.1899	0.005	0.0402	0.0075	4.46667	1.10294	0.174533314648355	61844	60142	60125
food_allergy_egg_feeding_status_case_combined_1yh	food_allergy_non_peanuts_nuts_feeding_status_case_combined_4y	0.0893	0.3123	0.2859	0.775	0.0697	0.0057	0.0402	0.0075	4.46667	0.9375	0.0701422135581474	61844	61329	61313
food_allergy_egg_feeding_status_case_combined_1yh	food_allergy_nuts_feeding_status_case_combined_1yh	0.51	0.1646	3.0988	0.0019	0.077	0.0052	0.0402	0.0278	4.46667	3.97143	0.0620736824389773	61844	61862	61844
food_allergy_egg_feeding_status_case_combined_1yh	food_allergy_nuts_feeding_status_case_combined_2y	0.3731	0.1811	2.0605	0.0393	0.0881	0.0052	0.0402	0.0206	4.46667	2.98551	0.0800074660058729	61844	61589	61571
food_allergy_egg_feeding_status_case_combined_1yh	food_allergy_nuts_feeding_status_case_combined_3y	0.2772	0.1633	1.697	0.0897	0.0978	0.0056	0.0402	0.0233	4.46667	2.94937	0.103000753378902	61844	50549	50533
food_allergy_egg_feeding_status_case_combined_1yh	food_allergy_peanuts_feeding_status_case_combined_4y	0.1663	0.317	0.5247	0.5998	0.0878	0.0054	0.0402	0.0073	4.46667	1.01389	0.0871489670498823	61844	61717	61699
food_allergy_egg_feeding_status_case_combined_1yh	food_allergy_sesame_feeding_status_case_combined_1yh	0.3392	0.3224	1.0522	0.2927	0.0676	0.0053	0.0402	0.0083	4.46667	1.22059	0.0629485969338476	61844	61862	61844
food_allergy_egg_feeding_status_case_combined_1yh	food_allergy_sesame_feeding_status_case_combined_2y	NA	NA	NA	NA	0.0552	0.0052	0.0402	-0.0116	4.46667	-2	NA	61844	61048	61031
food_allergy_egg_feeding_status_case_combined_1yh	food_allergy_sesame_feeding_status_case_combined_3y	0.1001	0.4018	0.2492	0.8032	0.0428	0.0049	0.0402	0.0033	4.46667	0.540984	0.0478126810206998	61844	49370	49355
food_allergy_egg_feeding_status_case_combined_1yh	food_allergy_shellfish_feeding_status_case_combined_1yh	0.4635	0.1449	3.199	0.0014	0.1067	0.0053	0.0402	0.0297	4.46667	4.30435	0.0939861673722602	61844	61862	61844
food_allergy_egg_feeding_status_case_combined_1yh	food_allergy_shellfish_feeding_status_case_combined_2y	0.5402	0.2332	2.3162	0.0205	0.0976	0.0054	0.0402	0.0117	4.46667	1.82812	0.0884586253426266	61844	61540	61522
food_allergy_egg_feeding_status_case_combined_1yh	food_allergy_shellfish_feeding_status_case_combined_3y	1	1.8173	0.6289	0.5294	0.0883	0.0053	0.0402	0.0023	4.46667	0.338235	0.0866323367426786	61844	52611	52595
food_allergy_egg_feeding_status_case_combined_1yh	food_allergy_shellfish_feeding_status_case_combined_4y	0.3155	0.1658	1.9022	0.0571	0.0795	0.0046	0.0402	0.0249	4.46667	3.32	0.0736786385044302	61844	59228	59211
food_allergy_egg_feeding_status_case_combined_1yh	food_allergy_soba_feeding_status_case_combined_1yh	0.2369	0.1547	1.5315	0.1256	0.0959	0.0052	0.0402	0.0249	4.46667	3.95238	0.0913965722126657	61844	61862	61844
food_allergy_egg_feeding_status_case_combined_1yh	food_allergy_soba_feeding_status_case_combined_2y	0.4055	0.2016	2.011	0.0443	0.1014	0.0046	0.0402	0.0143	4.46667	2.2	0.0944791051810433	61844	61614	61596
food_allergy_egg_feeding_status_case_combined_1yh	food_allergy_soba_feeding_status_case_combined_3y	0.7277	0.4988	1.459	0.1446	0.1085	0.0052	0.0402	0.0059	4.46667	0.819444	0.112182455987178	61844	49932	49917
food_allergy_egg_feeding_status_case_combined_1yh	food_allergy_soba_feeding_status_case_combined_4y	0.0784	0.276	0.2841	0.7763	0.1148	0.0052	0.0402	0.0094	4.46667	1.32394	0.116343804294778	61844	61699	61681
food_allergy_egg_feeding_status_case_combined_1yh	food_allergy_wheat_feeding_status_case_combined_1yh	0.5886	0.2451	2.4012	0.0163	0.2441	0.0053	0.0402	0.008	4.46667	1.45455	0.239380906749407	61844	61862	61844
food_allergy_egg_feeding_status_case_combined_1yh	gastroenteritis_cum_2y	-0.288	0.2658	-1.0835	0.2786	-3e-04	0.0048	0.0402	0.0158	4.46667	2.07895	0.00712919807100679	61844	59805	55413
food_allergy_egg_feeding_status_case_combined_1yh	hand_foot_and_mouth_disease_cum_2y	NA	NA	NA	NA	0.0098	0.0053	0.0402	-6e-04	4.46667	-0.0810811	NA	61844	59733	55344
food_allergy_egg_feeding_status_case_combined_1yh	hba1c_ngsp_early	-0.1942	0.1149	-1.6898	0.0911	-0.0122	0.0047	0.0402	0.0558	4.46667	6.2	-0.00972343508528811	61844	40824	33218
food_allergy_egg_feeding_status_case_combined_1yh	herpangina_cum_2y	-0.0432	0.2658	-0.1627	0.8708	0.0019	0.005	0.0402	0.0091	4.46667	1.26389	0.00298571724912143	61844	59801	55405
food_allergy_egg_feeding_status_case_combined_1yh	hsv_infection_cum_2y	1	1.4619	0.7962	0.4259	2e-04	0.005	0.0402	0.0026	4.46667	0.472727	-0.0119366397964313	61844	58136	54235
food_allergy_egg_feeding_status_case_combined_1yh	influenza_viral_infections_cum_4y	0.2333	0.154	1.5148	0.1298	0.0064	0.005	0.0402	0.0286	4.46667	3.91781	-0.00076356247056199	61844	56066	52536
food_allergy_egg_feeding_status_case_combined_1yh	intellectual_and_developmental_disability_including_language_delay_cum_4y	NA	NA	NA	NA	NA	NA	0.0402	2e-04	4.46667	0.030303	NA	61844	56035	52512
food_allergy_egg_feeding_status_case_combined_1yh	isacc_modified_current_runny_nose_autumn_2y	-0.0472	0.6692	-0.0706	0.9437	0.0314	0.0048	0.0402	0.0014	4.46667	0.237288	0.0373038311493674	61844	78277	60407
food_allergy_egg_feeding_status_case_combined_1yh	isacc_modified_current_runny_nose_autumn_3y	0.6506	0.6825	0.9533	0.3404	0.0426	0.005	0.0402	0.0039	4.46667	0.590909	0.0411751075555395	61844	79705	61787
food_allergy_egg_feeding_status_case_combined_1yh	isacc_modified_current_runny_nose_autumn_4y	NA	NA	NA	NA	0.0585	0.0054	0.0402	-0.0066	4.46667	-1.06452	NA	61844	79449	61265
food_allergy_egg_feeding_status_case_combined_1yh	isacc_modified_current_runny_nose_nonpollen_season_2y	NA	NA	NA	NA	NA	NA	0.0402	5e-04	4.46667	0.0746269	NA	61844	78466	60580
food_allergy_egg_feeding_status_case_combined_1yh	isacc_modified_current_runny_nose_nonpollen_season_3y	NA	NA	NA	NA	0.0478	0.0047	0.0402	-0.0024	4.46667	-0.393443	NA	61844	79705	61787
food_allergy_egg_feeding_status_case_combined_1yh	isacc_modified_current_runny_nose_nonpollen_season_4y	NA	NA	NA	NA	NA	NA	0.0402	0.001	4.46667	0.149254	NA	61844	79449	61265
food_allergy_egg_feeding_status_case_combined_1yh	isacc_modified_current_runny_nose_pollen_season_2y	NA	NA	NA	NA	NA	NA	0.0402	6e-04	4.46667	0.0983607	NA	61844	78466	60580
food_allergy_egg_feeding_status_case_combined_1yh	isacc_modified_current_runny_nose_pollen_season_3y	0.6404	0.4673	1.3703	0.1706	0.0504	0.0047	0.0402	0.0055	4.46667	0.833333	0.0488715712630322	61844	79705	61787
food_allergy_egg_feeding_status_case_combined_1yh	isacc_modified_current_runny_nose_pollen_season_4y	0.3589	0.2574	1.3943	0.1632	0.0593	0.005	0.0402	0.0103	4.46667	1.43056	0.0621203165703944	61844	79449	61265
food_allergy_egg_feeding_status_case_combined_1yh	isacc_modified_current_runny_nose_spring_2y	0.4779	0.9525	0.5018	0.6158	0.0307	0.0047	0.0402	0.0019	4.46667	0.301587	0.0318603754177837	61844	78277	60407
food_allergy_egg_feeding_status_case_combined_1yh	isacc_modified_current_runny_nose_spring_3y	0.786	0.9712	0.8093	0.4183	0.0508	0.0048	0.0402	0.0027	4.46667	0.428571	0.0506306084992087	61844	79705	61787
food_allergy_egg_feeding_status_case_combined_1yh	isacc_modified_current_runny_nose_spring_4y	0.5684	0.3071	1.8511	0.0642	0.059	0.005	0.0402	0.0091	4.46667	1.28169	0.0580716849283262	61844	79449	61265
food_allergy_egg_feeding_status_case_combined_1yh	isacc_modified_current_runny_nose_summer_2y	NA	NA	NA	NA	0.0308	0.0054	0.0402	-7e-04	4.46667	-0.118644	NA	61844	78277	60407
food_allergy_egg_feeding_status_case_combined_1yh	isacc_modified_current_runny_nose_summer_3y	1	2.5817	0.6383	0.5233	0.0322	0.0049	0.0402	0.0024	4.46667	0.358209	0.0208505327827584	61844	79705	61787
food_allergy_egg_feeding_status_case_combined_1yh	isacc_modified_current_runny_nose_summer_4y	NA	NA	NA	NA	0.045	0.0044	0.0402	-3e-04	4.46667	-0.0379747	NA	61844	79449	61265
food_allergy_egg_feeding_status_case_combined_1yh	isacc_modified_current_runny_nose_winter_2y	0.0045	0.3611	0.0125	0.99	0.0223	0.005	0.0402	0.0049	4.46667	0.742424	0.0262175850951678	61844	78270	60404
food_allergy_egg_feeding_status_case_combined_1yh	isacc_modified_current_runny_nose_winter_3y	NA	NA	NA	NA	0.0324	0.0048	0.0402	-9e-04	4.46667	-0.160714	NA	61844	79705	61787
food_allergy_egg_feeding_status_case_combined_1yh	isacc_modified_current_runny_nose_winter_4y	NA	NA	NA	NA	0.0295	0.0052	0.0402	-0.0038	4.46667	-0.535211	NA	61844	79449	61265
food_allergy_egg_feeding_status_case_combined_1yh	kawasaki_disease_cum_4y	NA	NA	NA	NA	-0.0024	0.0049	0.0402	-6e-04	4.46667	-0.0967742	NA	61844	61302	61284
food_allergy_egg_feeding_status_case_combined_1yh	length_of_labor	-0.022	0.1238	-0.1778	0.8589	0.0283	0.005	0.0402	0.0336	4.46667	4.73239	0.0648142324563452	61844	20259	16258
food_allergy_egg_feeding_status_case_combined_1yh	low_birth_weight	0.1339	0.1406	0.9527	0.3408	-0.0133	0.005	0.0402	0.0312	4.46667	4.8	-0.0349463014758511	61844	20259	16258
food_allergy_egg_feeding_status_case_combined_1yh	lower_respiratory_tract_infection_cum_2y	0.196	0.1878	1.044	0.2965	0.0102	0.0051	0.0402	0.0186	4.46667	2.58333	0.00601210609167863	61844	59809	55415
food_allergy_egg_feeding_status_case_combined_1yh	m1m_bed_time	NA	NA	NA	NA	NA	NA	0.0402	2e-04	4.46667	0.0350877	NA	61844	71475	55531
food_allergy_egg_feeding_status_case_combined_1yh	m1m_nap_count	-0.0708	0.136	-0.5202	0.6029	0.0067	0.0047	0.0402	0.0286	4.46667	4.4	0.0107868327274497	61844	71648	55645
food_allergy_egg_feeding_status_case_combined_1yh	m1m_night_wake_up_count	-0.0989	0.1464	-0.6754	0.4994	3e-04	0.0049	0.0402	0.0238	4.46667	3.83871	0.00353143427601403	61844	71479	55533
food_allergy_egg_feeding_status_case_combined_1yh	m1m_sleep_time_day	-0.2684	0.1121	-2.3946	0.0166	-0.0087	0.005	0.0402	0.0395	4.46667	6.69492	0.00029983564544597	61844	71648	55645
food_allergy_egg_feeding_status_case_combined_1yh	m1m_sleep_time_night	-0.2994	0.1867	-1.6035	0.1088	-0.0012	0.0044	0.0402	0.0141	4.46667	2.2381	0.00585207575400554	61844	71653	55650
food_allergy_egg_feeding_status_case_combined_1yh	m1m_total_sleep_time	-0.3315	0.1377	-2.4081	0.016	-0.007	0.0045	0.0402	0.028	4.46667	4.66667	0.00284508222958616	61844	71648	55645
food_allergy_egg_feeding_status_case_combined_1yh	m1m_wake_up_time	0.2113	0.1762	1.1994	0.2304	-0.0058	0.0049	0.0402	0.0249	4.46667	3.19231	-0.0138157500979446	61844	78277	60407
food_allergy_egg_feeding_status_case_combined_1yh	mumps_cum_4y	-0.0415	0.3663	-0.1133	0.9098	0.0076	0.005	0.0402	0.0044	4.46667	0.594595	0.00930370415444036	61844	55716	52222
food_allergy_egg_feeding_status_case_combined_1yh	mycotic_or_fungal_infection_cum_2y	0.4169	0.389	1.0718	0.2838	0.001	0.0054	0.0402	0.0053	4.46667	0.929825	-0.00509603662200747	61844	58088	54192
food_allergy_egg_feeding_status_case_combined_1yh	otitis_media_cum_2y	-0.0298	0.1657	-0.18	0.8571	0.0018	0.0052	0.0402	0.0243	4.46667	3.68182	0.00283322663925374	61844	61919	61527
food_allergy_egg_feeding_status_case_combined_1yh	out_of_night_diapers_age_4y	0.4215	0.2393	1.7614	0.0782	-0.0052	0.0055	0.0402	0.0304	4.46667	2.15603	-0.0234284138998587	61844	40817	33213
food_allergy_egg_feeding_status_case_combined_1yh	premature_birth	0.0567	0.2174	0.261	0.7941	0.001	0.005	0.0402	0.0091	4.46667	1.56897	0.00112045154184138	61844	20259	16258
food_allergy_egg_feeding_status_case_combined_1yh	psychomotor_developmental_delay_cum_4y	NA	NA	NA	NA	0.0102	0.0047	0.0402	-0.0018	4.46667	-0.295082	NA	61844	59091	55375
food_allergy_egg_feeding_status_case_combined_1yh	roseola_infantum_cum_2y	-0.0835	0.2067	-0.404	0.6862	-0.0148	0.0051	0.0402	0.0126	4.46667	2	-0.0147776325980346	61844	59634	55258
food_allergy_egg_feeding_status_case_combined_1yh	rsv_infection_cum_2y	-0.0292	0.1308	-0.2231	0.8234	0.0026	0.0052	0.0402	0.0361	4.46667	5.30882	0.00414435454228216	61844	58174	54265
food_allergy_egg_feeding_status_case_combined_1yh	streptococcus_pyogenes_cum_4y	0.0517	0.2854	0.181	0.8564	0.0142	0.0052	0.0402	0.0062	4.46667	0.984127	0.0154648029205644	61844	56035	52508
food_allergy_egg_feeding_status_case_combined_1yh	upper_respiratory_tract_infection_cum_2y	0.0092	0.1895	0.0484	0.9614	0.0151	0.0057	0.0402	0.018	4.46667	2.64706	0.022203116021725	61844	49042	38141
food_allergy_egg_feeding_status_case_combined_1yh	urinary_tract_infections_cum_4y	NA	NA	NA	NA	-0.0023	0.0049	0.0402	-0.0027	4.46667	-0.442623	NA	61844	57999	54107
food_allergy_egg_feeding_status_case_combined_1yh	urticaria_cum_4y	0.0539	0.2189	0.2463	0.8054	0.0502	0.0049	0.0402	0.0121	4.46667	1.77941	0.0504123283407901	61844	61689	61671
food_allergy_egg_feeding_status_case_combined_1yh	varicella_cum_4y	-0.0833	0.3785	-0.2202	0.8257	0.0042	0.0051	0.0402	0.0045	4.46667	0.642857	0.00596246613593731	61844	56053	52526
food_allergy_egg_feeding_status_case_combined_2y	BMI	-0.0321	0.0678	-0.474	0.6355	-0.0054	0.0065	0.0343	0.1732	4.34177	19.4607	-0.00327439221409674	67753	163835	0
food_allergy_egg_feeding_status_case_combined_2y	adenovirus_infection_cum_2y	-0.16	0.2097	-0.7633	0.4453	0.0261	0.0055	0.0343	0.0171	4.34177	2.71429	0.0308047960936225	61849	61700	61687
food_allergy_egg_feeding_status_case_combined_2y	allergic_conjunctivitis_cum_4y	0.3921	0.2176	1.8023	0.0715	0.0384	0.0052	0.0343	0.0162	4.34177	2.28169	0.032680282508709	61849	54023	54011
food_allergy_egg_feeding_status_case_combined_2y	allergic_conjunctivitis_or_rhinitis_or_hay_fever_cum_4y	0.6351	0.3268	1.9435	0.052	0.0554	0.0051	0.0343	0.0086	4.34177	1.11688	0.0490571517042701	61849	54725	54713
food_allergy_egg_feeding_status_case_combined_2y	allergic_rhinitis_cum_4y	0.4641	0.2335	1.9879	0.0468	0.0469	0.005	0.0343	0.0126	4.34177	1.55556	0.0414909642069148	61849	54087	54075
food_allergy_egg_feeding_status_case_combined_2y	asthma_cum_4y	0.5255	0.2206	2.3827	0.0172	0.0698	0.0055	0.0343	0.0306	4.34177	3.1875	0.0545529342067989	61849	61862	61849
food_allergy_egg_feeding_status_case_combined_2y	atopic_dermatitis_cum_4y	0.615	0.0985	6.246	4.2097e-10	0.2144	0.005	0.0343	0.0633	4.34177	5.86111	0.195554664755282	61849	61733	61720
food_allergy_egg_feeding_status_case_combined_2y	autistic_spectrum_disorder_and_pddnos_cum_4y	0.1108	0.2366	0.4685	0.6394	0.0128	0.0047	0.0343	0.0107	4.34177	1.94545	0.0109252907782078	61849	61862	61849
food_allergy_egg_feeding_status_case_combined_2y	bone_fracture_cum_4y	0.2978	0.5801	0.5134	0.6076	0.0175	0.0049	0.0343	0.0034	4.34177	0.548387	0.0145621427133979	61849	61862	61849
food_allergy_egg_feeding_status_case_combined_2y	breast_feeding_cessation_1m	-0.7618	0.7213	-1.0562	0.2909	-0.0197	0.0053	0.0343	0.004	4.34177	0.634921	-0.0131254403987151	61849	50549	50538
food_allergy_egg_feeding_status_case_combined_2y	breast_feeding_cessation_2m	0.1948	0.2029	0.9599	0.3371	-0.0475	0.0052	0.0343	0.0142	4.34177	2.18462	-0.0531891662938872	61849	61622	61609
food_allergy_egg_feeding_status_case_combined_2y	breast_feeding_cessation_3m	0.1095	0.2204	0.4968	0.6193	-0.0469	0.0054	0.0343	0.0112	4.34177	1.77778	-0.0508775489930638	61849	60142	60130
food_allergy_egg_feeding_status_case_combined_2y	breast_feeding_cessation_age	0.0741	0.1833	0.4045	0.6858	0.0409	0.0051	0.0343	0.018	4.34177	2.14286	0.041036955087161	61849	59228	59216
food_allergy_egg_feeding_status_case_combined_2y	breast_feeding_period_1y	-0.0344	0.1766	-0.1946	0.8457	0.0614	0.0051	0.0343	0.0188	4.34177	2.84848	0.0711127899763548	61849	49932	49922
food_allergy_egg_feeding_status_case_combined_2y	c1hy_bed_time	0.0189	0.1567	0.1208	0.9039	-0.007	0.0049	0.0343	0.0269	4.34177	3.68493	-0.00785454423269179	61849	61919	61532
food_allergy_egg_feeding_status_case_combined_2y	c1hy_nap_count	0.1923	0.1921	1.001	0.3168	-0.0111	0.0049	0.0343	0.0165	4.34177	2.46269	-0.0161005557607626	61849	61695	61682
food_allergy_egg_feeding_status_case_combined_2y	c1hy_night_wake_up_count	0.0478	0.1476	0.3239	0.746	0.0074	0.0051	0.0343	0.0287	4.34177	4.28358	0.00612592612065366	61849	62078	61691
food_allergy_egg_feeding_status_case_combined_2y	c1hy_sleep_time_day	0.0312	0.1751	0.1783	0.8585	-0.0101	0.0048	0.0343	0.0195	4.34177	3.25	-0.0112243711051445	61849	61689	61676
food_allergy_egg_feeding_status_case_combined_2y	c1hy_sleep_time_night	0.0433	0.1626	0.2661	0.7901	-0.0101	0.0047	0.0343	0.0231	4.34177	3.34783	-0.0117015112626847	61849	62053	61666
food_allergy_egg_feeding_status_case_combined_2y	c1hy_total_sleep_time	-0.0071	0.2385	-0.0296	0.9764	-0.0158	0.005	0.0343	0.01	4.34177	1.5873	-0.0161157708090499	61849	61929	61542
food_allergy_egg_feeding_status_case_combined_2y	c1hy_wake_up_time	-0.1259	0.0985	-1.278	0.2012	0.005	0.0049	0.0343	0.0699	4.34177	9.07792	0.0141220988576647	61849	49042	38144
food_allergy_egg_feeding_status_case_combined_2y	c1y_0170001_1_3	0.8814	0.1175	7.4988	6.4414e-14	0.2388	0.0058	0.0343	0.0501	4.34177	5.16495	0.2195591762398	61849	57915	57904
food_allergy_egg_feeding_status_case_combined_2y	c1y_bed_time	0.2391	0.2134	1.1205	0.2625	-0.0134	0.0049	0.0343	0.0129	4.34177	2.01562	-0.0203242899096488	61849	58159	54251
food_allergy_egg_feeding_status_case_combined_2y	c1y_nap_count	-0.007	0.1821	-0.0385	0.9693	-0.0026	0.0052	0.0343	0.0192	4.34177	3.04762	-0.00274789032397528	61849	59801	55405
food_allergy_egg_feeding_status_case_combined_2y	c1y_night_wake_up_count	0.1156	0.1654	0.6987	0.4847	0.0085	0.0048	0.0343	0.0191	4.34177	3.03175	0.0065514397564469	61849	59733	55344
food_allergy_egg_feeding_status_case_combined_2y	c1y_sleep_time_day	-0.0749	0.1787	-0.4193	0.675	-0.0137	0.0051	0.0343	0.0204	4.34177	3.2381	-0.0134225735511264	61849	59805	55413
food_allergy_egg_feeding_status_case_combined_2y	c1y_sleep_time_night	-0.2672	0.1607	-1.6631	0.0963	0.007	0.0049	0.0343	0.029	4.34177	4.26471	0.0166475008517908	61849	59634	55258
food_allergy_egg_feeding_status_case_combined_2y	c1y_total_sleep_time	-0.2927	0.1488	-1.9675	0.0491	-0.0105	0.0049	0.0343	0.0279	4.34177	4.5	-0.00254884902886219	61849	59809	55415
food_allergy_egg_feeding_status_case_combined_2y	c1y_wake_up_time	-0.241	0.1004	-2.4001	0.0164	0.0083	0.0047	0.0343	0.063	4.34177	8.87324	0.0214221483697283	61849	58174	54265
food_allergy_egg_feeding_status_case_combined_2y	c3y_bed_time	-0.0766	0.156	-0.4912	0.6233	0.0098	0.0056	0.0343	0.0309	4.34177	4.29167	0.0139355241128754	61849	56035	52508
food_allergy_egg_feeding_status_case_combined_2y	c3y_nap_count	0.1876	0.1685	1.1135	0.2655	-0.0068	0.005	0.0343	0.0206	4.34177	3.12121	-0.0129654692053091	61849	56053	52526
food_allergy_egg_feeding_status_case_combined_2y	c3y_night_wake_up_count	-0.2701	0.1919	-1.4075	0.1593	-0.0015	0.0049	0.0343	0.0214	4.34177	2.77922	0.00579804584189079	61849	56066	52536
food_allergy_egg_feeding_status_case_combined_2y	c3y_sleep_time_day	-0.1997	0.1696	-1.1771	0.2391	-0.0022	0.0049	0.0343	0.0233	4.34177	3.32857	0.00330750868229902	61849	58088	54192
food_allergy_egg_feeding_status_case_combined_2y	c3y_sleep_time_night	0.1025	0.1412	0.7256	0.4681	-0.0087	0.0054	0.0343	0.0351	4.34177	4.94366	-0.0136609053358369	61849	57999	54107
food_allergy_egg_feeding_status_case_combined_2y	c3y_total_sleep_time	-0.0804	0.2241	-0.3589	0.7196	-0.0084	0.0051	0.0343	0.0118	4.34177	1.84375	-0.00785126117051693	61849	58136	54235
food_allergy_egg_feeding_status_case_combined_2y	c3y_wake_up_time	-0.0033	0.091	-0.0361	0.9712	0.0083	0.0052	0.0343	0.0777	4.34177	9.03488	0.0100665853363693	61849	55716	52222
food_allergy_egg_feeding_status_case_combined_2y	c6m_bed_time	-0.2474	0.1893	-1.3071	0.1912	0.0032	0.0051	0.0343	0.0177	4.34177	2.85484	0.0098478446285679	61849	59006	55302
food_allergy_egg_feeding_status_case_combined_2y	c6m_nap_count	-0.3481	0.1936	-1.7978	0.0722	0.0154	0.0051	0.0343	0.0172	4.34177	3.07143	0.0259434060147218	61849	59032	55325
food_allergy_egg_feeding_status_case_combined_2y	c6m_night_wake_up_count	0.2669	0.1789	1.4922	0.1356	0.0148	0.0053	0.0343	0.0195	4.34177	3.36207	0.0095307734213032	61849	58926	55232
food_allergy_egg_feeding_status_case_combined_2y	c6m_sleep_time_day	-0.3084	0.1791	-1.7216	0.0851	0.0013	0.0051	0.0343	0.0205	4.34177	3.53448	0.00986769419906411	61849	59091	55375
food_allergy_egg_feeding_status_case_combined_2y	c6m_sleep_time_night	-0.3544	0.2067	-1.7143	0.0865	-0.0065	0.0053	0.0343	0.0187	4.34177	2.92188	0.00193056807421734	61849	59091	55375
food_allergy_egg_feeding_status_case_combined_2y	c6m_total_sleep_time	-0.5377	0.251	-2.1417	0.0322	-0.0063	0.0052	0.0343	0.0138	4.34177	2.3	0.00475008173461653	61849	56035	52512
food_allergy_egg_feeding_status_case_combined_2y	c6m_wake_up_time	-0.1073	0.1345	-0.7976	0.4251	0.0039	0.0055	0.0343	0.0394	4.34177	5.9697	0.00852284944701156	61849	58597	55059
food_allergy_egg_feeding_status_case_combined_2y	childcare_facility_daycare_time_3y	-0.3258	0.4088	-0.7969	0.4255	0.0012	0.0052	0.0343	0.0083	4.34177	0.783019	0.00684891083295356	61849	61329	61318
food_allergy_egg_feeding_status_case_combined_2y	childcare_facility_daycare_time_4y	NA	NA	NA	NA	NA	NA	0.0343	5e-04	4.34177	0.0694444	NA	61849	61717	61704
food_allergy_egg_feeding_status_case_combined_2y	childcare_facility_starting_age	-0.0034	0.3129	-0.0109	0.9913	3e-04	0.0048	0.0343	0.0107	4.34177	0.972727	0.000375276255518108	61849	61192	61179
food_allergy_egg_feeding_status_case_combined_2y	constipation_3y	0.0687	0.158	0.4345	0.6639	2.2217e-05	0.005	0.0343	0.028	4.34177	3.94366	-0.00217454560531418	61849	61760	61747
food_allergy_egg_feeding_status_case_combined_2y	constipation_4y	-0.0981	0.1492	-0.6578	0.5107	0.0172	0.0049	0.0343	0.0332	4.34177	4.61111	0.0212752492191502	61849	61540	61527
food_allergy_egg_feeding_status_case_combined_2y	constipation_cum_4y	-0.0683	0.1339	-0.5098	0.6102	0.0093	0.0053	0.0343	0.0485	4.34177	5.98765	0.0126285671526332	61849	61614	61601
food_allergy_egg_feeding_status_case_combined_2y	constipation_severity_3y	-0.1262	0.1452	-0.869	0.3848	0.0017	0.0054	0.0343	0.0363	4.34177	4.65385	0.00637841200711808	61849	61862	61849
food_allergy_egg_feeding_status_case_combined_2y	constipation_severity_4y	0.0615	0.1422	0.4323	0.6655	0.0158	0.0049	0.0343	0.0324	4.34177	4.37838	0.0142259084037153	61849	61862	61849
food_allergy_egg_feeding_status_case_combined_2y	exclusive_breastfeeding_1y	-0.0091	0.164	-0.0557	0.9556	0.0661	0.0054	0.0343	0.0262	4.34177	3.9697	0.0765889820764097	61849	49370	49360
food_allergy_egg_feeding_status_case_combined_2y	febrile_convulsion_cum_4y	0.0736	0.1034	0.7121	0.4764	8e-04	0.005	0.0343	0.0888	4.34177	8.07273	-0.00347723570484237	61849	61862	61849
food_allergy_egg_feeding_status_case_combined_2y	feeding_type_yesterday_breast_feeding_count_1m	-0.2134	0.1895	-1.126	0.2602	0.057	0.0051	0.0343	0.0168	4.34177	2.84746	0.0683087715457465	61849	62274	57578
food_allergy_egg_feeding_status_case_combined_2y	feeding_type_yesterday_formula_feeding_count_1m	-0.2207	0.4085	-0.5401	0.5891	-0.0219	0.0049	0.0343	0.0086	4.34177	0.754386	-0.0201824879761295	61849	62714	57945
food_allergy_egg_feeding_status_case_combined_2y	fever_count_cum_2hy	0.1698	0.1328	1.2789	0.2009	0.0173	0.0053	0.0343	0.0463	4.34177	5.38372	0.0109777536052175	61849	61862	61849
food_allergy_egg_feeding_status_case_combined_2y	fever_count_cum_2y	0.1914	0.1409	1.3584	0.1743	0.0145	0.0056	0.0343	0.036	4.34177	4.44444	0.00811417171818933	61849	61411	61398
food_allergy_egg_feeding_status_case_combined_2y	fever_over_39c_count_cum_2hy	0.2077	0.1526	1.3612	0.1734	0.0153	0.0058	0.0343	0.0364	4.34177	4.08989	0.00825445206216192	61849	61862	61849
food_allergy_egg_feeding_status_case_combined_2y	fever_over_39c_count_cum_2y	0.3038	0.1549	1.9611	0.0499	0.0099	0.0057	0.0343	0.0302	4.34177	3.82278	0.000140842055853341	61849	61700	61687
food_allergy_egg_feeding_status_case_combined_2y	first_vaccination_bcg	-0.148	0.338	-0.4379	0.6615	-0.0049	0.0052	0.0343	0.0051	4.34177	0.822581	-0.00301359975624384	61849	61589	61576
food_allergy_egg_feeding_status_case_combined_2y	first_vaccination_dpt	NA	NA	NA	NA	NA	NA	0.0343	0.0012	4.34177	0.193548	NA	61849	61048	61036
food_allergy_egg_feeding_status_case_combined_2y	first_vaccination_haemophilus_b_influenzae	NA	NA	NA	NA	NA	NA	0.0343	8e-04	4.34177	0.135593	NA	61849	61568	61555
food_allergy_egg_feeding_status_case_combined_2y	first_vaccination_hbv	0.1855	0.2354	0.788	0.4307	0.0042	0.0052	0.0343	0.015	4.34177	2.63158	0.000355958448308934	61849	52611	52600
food_allergy_egg_feeding_status_case_combined_2y	first_vaccination_pneumococcus	NA	NA	NA	NA	7e-04	0.0047	0.0343	-0.0025	4.34177	-0.403226	NA	61849	61675	61662
food_allergy_egg_feeding_status_case_combined_2y	first_vaccination_polio	NA	NA	NA	NA	-0.0209	0.0051	0.0343	-0.0064	4.34177	-1.12281	NA	61849	61610	61597
food_allergy_egg_feeding_status_case_combined_2y	first_vaccination_rotavirus	0.3185	0.308	1.0341	0.3011	0.02	0.0054	0.0343	0.0073	4.34177	1.17742	0.0153315957799266	61849	61560	61547
food_allergy_egg_feeding_status_case_combined_2y	food_allergy_cum_4y	1	0.0731	14.3319	1.3824e-46	0.5913	0.0057	0.0343	0.0458	4.34177	4.77083	0.573737677578408	61849	61669	61656
food_allergy_egg_feeding_status_case_combined_2y	food_allergy_egg_feeding_status_case_combined_3y	0.9672	0.1049	9.2166	3.0678e-20	0.6414	0.0061	0.0343	0.0219	4.34177	2.60714	0.636101976271	61849	61213	61213
food_allergy_egg_feeding_status_case_combined_2y	food_allergy_egg_feeding_status_case_combined_4y	0.8892	0.166	5.3566	8.4786e-08	0.5242	0.006	0.0343	0.0133	4.34177	1.77333	0.583266778995665	61849	49116	49107
food_allergy_egg_feeding_status_case_combined_2y	food_allergy_fish_feeding_status_case_combined_2y	0.112	0.4775	0.2346	0.8145	0.1398	0.0048	0.0343	0.0034	4.34177	0.53125	0.143104924253225	61849	60307	60297
food_allergy_egg_feeding_status_case_combined_2y	food_allergy_fish_feeding_status_case_combined_3y	NA	NA	NA	NA	0.0767	0.0049	0.0343	-0.0118	4.34177	-2.40816	NA	61849	61062	61050
food_allergy_egg_feeding_status_case_combined_2y	food_allergy_fruit_feeding_status_case_combined_2y	0.0219	0.5776	0.0379	0.9697	0.0981	0.0052	0.0343	0.002	4.34177	0.3125	0.101034302401958	61849	60304	60292
food_allergy_egg_feeding_status_case_combined_2y	food_allergy_fruit_feeding_status_case_combined_3y	NA	NA	NA	NA	0.0846	0.0054	0.0343	-7e-04	4.34177	-0.107692	NA	61849	61862	61849
food_allergy_egg_feeding_status_case_combined_2y	food_allergy_milk_feeding_status_case_combined_2y	1	0.1873	5.601	2.1308e-08	0.3348	0.0053	0.0343	0.0185	4.34177	2.84615	0.316783831016843	61849	61862	61849
food_allergy_egg_feeding_status_case_combined_2y	food_allergy_milk_feeding_status_case_combined_3y	1	0.3218	3.1489	0.0016	0.2504	0.0055	0.0343	0.0097	4.34177	1.49231	0.23847718026797	61849	61215	61215
food_allergy_egg_feeding_status_case_combined_2y	food_allergy_milk_feeding_status_case_combined_4y	1	0.5545	2.252	0.0243	0.2068	0.0048	0.0343	0.0075	4.34177	1.10294	0.191053916632846	61849	61714	61701
food_allergy_egg_feeding_status_case_combined_2y	food_allergy_non_peanuts_nuts_feeding_status_case_combined_4y	-0.0915	0.3423	-0.2673	0.7893	0.0685	0.0056	0.0343	0.0075	4.34177	0.9375	0.0714751535061612	61849	61862	61849
food_allergy_egg_feeding_status_case_combined_2y	food_allergy_nuts_feeding_status_case_combined_2y	-0.1233	0.1893	-0.6515	0.5147	0.1054	0.0054	0.0343	0.0206	4.34177	2.98551	0.112308351507412	61849	61214	61214
food_allergy_egg_feeding_status_case_combined_2y	food_allergy_nuts_feeding_status_case_combined_3y	0.1172	0.1745	0.6716	0.5018	0.0934	0.0051	0.0343	0.0233	4.34177	2.94937	0.0930219821591547	61849	61537	61525
food_allergy_egg_feeding_status_case_combined_2y	food_allergy_peanuts_feeding_status_case_combined_4y	0.2143	0.3441	0.6228	0.5334	0.0869	0.0052	0.0343	0.0073	4.34177	1.01389	0.0876211154700177	61849	58745	58735
food_allergy_egg_feeding_status_case_combined_2y	food_allergy_sesame_feeding_status_case_combined_2y	NA	NA	NA	NA	0.0663	0.0053	0.0343	-0.0116	4.34177	-2	NA	61849	61299	61299
food_allergy_egg_feeding_status_case_combined_2y	food_allergy_sesame_feeding_status_case_combined_3y	-0.1009	0.422	-0.2392	0.811	0.0494	0.0052	0.0343	0.0033	4.34177	0.540984	0.0517418244555596	61849	61157	61144
food_allergy_egg_feeding_status_case_combined_2y	food_allergy_shellfish_feeding_status_case_combined_2y	0.5192	0.2619	1.9822	0.0475	0.1076	0.005	0.0343	0.0117	4.34177	1.82812	0.0999868804275385	61849	61299	61299
food_allergy_egg_feeding_status_case_combined_2y	food_allergy_shellfish_feeding_status_case_combined_3y	1	2.3317	0.6508	0.5152	0.0874	0.0053	0.0343	0.0023	4.34177	0.338235	0.0753189003627869	61849	61862	61849
food_allergy_egg_feeding_status_case_combined_2y	food_allergy_shellfish_feeding_status_case_combined_4y	-0.0118	0.1866	-0.0634	0.9495	0.0917	0.0051	0.0343	0.0249	4.34177	3.32	0.0949438672194315	61849	61757	61744
food_allergy_egg_feeding_status_case_combined_2y	food_allergy_soba_feeding_status_case_combined_2y	0.3631	0.204	1.7798	0.0751	0.1028	0.005	0.0343	0.0143	4.34177	2.2	0.0975977265030262	61849	61296	61296
food_allergy_egg_feeding_status_case_combined_2y	food_allergy_soba_feeding_status_case_combined_3y	0.3153	0.3472	0.908	0.3639	0.1045	0.0054	0.0343	0.0059	4.34177	0.819444	0.102145069580146	61849	61796	61783
food_allergy_egg_feeding_status_case_combined_2y	food_allergy_soba_feeding_status_case_combined_4y	-0.05	0.3009	-0.1663	0.8679	0.1134	0.0055	0.0343	0.0094	4.34177	1.32394	0.118306134103967	61849	60361	60348
food_allergy_egg_feeding_status_case_combined_2y	gastroenteritis_cum_2y	0.2101	0.2582	0.8138	0.4158	-0.0049	0.0049	0.0343	0.0158	4.34177	2.07895	-0.0100571003892834	61849	61531	61518
food_allergy_egg_feeding_status_case_combined_2y	hand_foot_and_mouth_disease_cum_2y	NA	NA	NA	NA	0.0229	0.0055	0.0343	-6e-04	4.34177	-0.0810811	NA	61849	61077	61064
food_allergy_egg_feeding_status_case_combined_2y	hba1c_ngsp_early	-0.0914	0.1163	-0.7858	0.432	-0.013	0.0054	0.0343	0.0558	4.34177	6.2	-0.0120948892079426	61849	71680	55672
food_allergy_egg_feeding_status_case_combined_2y	herpangina_cum_2y	0.2212	0.2753	0.8036	0.4216	-3e-04	0.0051	0.0343	0.0091	4.34177	1.26389	-0.00430362010765204	61849	61100	61087
food_allergy_egg_feeding_status_case_combined_2y	hsv_infection_cum_2y	0.8238	1.062	0.7757	0.4379	0.012	0.0046	0.0343	0.0026	4.34177	0.472727	0.0043397544399046	61849	61478	61465
food_allergy_egg_feeding_status_case_combined_2y	influenza_viral_infections_cum_4y	0.1756	0.1668	1.0526	0.2925	0.0029	0.005	0.0343	0.0286	4.34177	3.91781	-0.00268401620955184	61849	61862	61849
food_allergy_egg_feeding_status_case_combined_2y	intellectual_and_developmental_disability_including_language_delay_cum_4y	NA	NA	NA	NA	NA	NA	0.0343	2e-04	4.34177	0.030303	NA	61849	61862	61849
food_allergy_egg_feeding_status_case_combined_2y	isacc_modified_current_runny_nose_autumn_2y	0.1909	0.9561	0.1997	0.8417	0.0359	0.0046	0.0343	0.0014	4.34177	0.237288	0.0409351504955513	61849	77614	59904
food_allergy_egg_feeding_status_case_combined_2y	isacc_modified_current_runny_nose_autumn_3y	1	0.9919	1.1083	0.2678	0.0385	0.005	0.0343	0.0039	4.34177	0.590909	0.072498989066773	61849	20259	16259
food_allergy_egg_feeding_status_case_combined_2y	isacc_modified_current_runny_nose_autumn_4y	NA	NA	NA	NA	0.0558	0.0051	0.0343	-0.0066	4.34177	-1.06452	NA	61849	20259	16259
food_allergy_egg_feeding_status_case_combined_2y	isacc_modified_current_runny_nose_nonpollen_season_2y	NA	NA	NA	NA	NA	NA	0.0343	5e-04	4.34177	0.0746269	NA	61849	69375	52966
food_allergy_egg_feeding_status_case_combined_2y	isacc_modified_current_runny_nose_nonpollen_season_3y	NA	NA	NA	NA	0.0451	0.0047	0.0343	-0.0024	4.34177	-0.393443	NA	61849	20259	16259
food_allergy_egg_feeding_status_case_combined_2y	isacc_modified_current_runny_nose_nonpollen_season_4y	NA	NA	NA	NA	NA	NA	0.0343	0.001	4.34177	0.149254	NA	61849	20256	16257
food_allergy_egg_feeding_status_case_combined_2y	isacc_modified_current_runny_nose_pollen_season_2y	NA	NA	NA	NA	NA	NA	0.0343	6e-04	4.34177	0.0983607	NA	61849	77614	59904
food_allergy_egg_feeding_status_case_combined_2y	isacc_modified_current_runny_nose_pollen_season_3y	0.9722	0.6288	1.5462	0.1221	0.0487	0.0051	0.0343	0.0055	4.34177	0.833333	0.0945642079456818	61849	20259	16259
food_allergy_egg_feeding_status_case_combined_2y	isacc_modified_current_runny_nose_pollen_season_4y	0.5048	0.2874	1.7565	0.079	0.0571	0.005	0.0343	0.0103	4.34177	1.43056	0.117452931441703	61849	20259	16259
food_allergy_egg_feeding_status_case_combined_2y	isacc_modified_current_runny_nose_spring_2y	0.5407	1.1197	0.4829	0.6292	0.0336	0.0046	0.0343	0.0019	4.34177	0.301587	0.0351372446157696	61849	77614	59904
food_allergy_egg_feeding_status_case_combined_2y	isacc_modified_current_runny_nose_spring_3y	1	1.5389	0.8659	0.3865	0.0486	0.0053	0.0343	0.0027	4.34177	0.428571	0.0441153980267896	61849	77736	60050
food_allergy_egg_feeding_status_case_combined_2y	isacc_modified_current_runny_nose_spring_4y	0.6009	0.33	1.8211	0.0686	0.0596	0.005	0.0343	0.0091	4.34177	1.28169	0.121792658709803	61849	20259	16259
food_allergy_egg_feeding_status_case_combined_2y	isacc_modified_current_runny_nose_summer_2y	NA	NA	NA	NA	0.0355	0.0051	0.0343	-7e-04	4.34177	-0.118644	NA	61849	77614	59904
food_allergy_egg_feeding_status_case_combined_2y	isacc_modified_current_runny_nose_summer_3y	1	2.8709	0.6442	0.5194	0.0379	0.0047	0.0343	0.0024	4.34177	0.358209	0.0669696756140673	61849	20259	16259
food_allergy_egg_feeding_status_case_combined_2y	isacc_modified_current_runny_nose_summer_4y	NA	NA	NA	NA	0.0487	0.0043	0.0343	-3e-04	4.34177	-0.0379747	NA	61849	20259	16259
food_allergy_egg_feeding_status_case_combined_2y	isacc_modified_current_runny_nose_winter_2y	0.2151	0.3494	0.6155	0.5382	0.0241	0.0049	0.0343	0.0049	4.34177	0.742424	0.0255896732260012	61849	77614	59904
food_allergy_egg_feeding_status_case_combined_2y	isacc_modified_current_runny_nose_winter_3y	NA	NA	NA	NA	0.0292	0.005	0.0343	-9e-04	4.34177	-0.160714	NA	61849	20259	16259
food_allergy_egg_feeding_status_case_combined_2y	isacc_modified_current_runny_nose_winter_4y	NA	NA	NA	NA	0.0276	0.0054	0.0343	-0.0038	4.34177	-0.535211	NA	61849	20259	16259
food_allergy_egg_feeding_status_case_combined_2y	kawasaki_disease_cum_4y	NA	NA	NA	NA	-0.0051	0.0046	0.0343	-6e-04	4.34177	-0.0967742	NA	61849	61862	61849
food_allergy_egg_feeding_status_case_combined_2y	length_of_labor	0.0578	0.1385	0.4177	0.6761	0.0226	0.0051	0.0343	0.0336	4.34177	4.73239	0.0213964284044654	61849	61699	61686
food_allergy_egg_feeding_status_case_combined_2y	low_birth_weight	0.1281	0.1525	0.8399	0.401	-0.0112	0.0049	0.0343	0.0312	4.34177	4.8	-0.0159393209945131	61849	61581	61568
food_allergy_egg_feeding_status_case_combined_2y	lower_respiratory_tract_infection_cum_2y	0.2586	0.207	1.2493	0.2116	0.0141	0.0052	0.0343	0.0186	4.34177	2.58333	0.00780250134488378	61849	61633	61620
food_allergy_egg_feeding_status_case_combined_2y	m1m_bed_time	NA	NA	NA	NA	NA	NA	0.0343	2e-04	4.34177	0.0350877	NA	61849	62841	58057
food_allergy_egg_feeding_status_case_combined_2y	m1m_nap_count	-0.0865	0.1391	-0.6219	0.534	0.014	0.0047	0.0343	0.0286	4.34177	4.4	0.0186095414733051	61849	58518	54995
food_allergy_egg_feeding_status_case_combined_2y	m1m_night_wake_up_count	-0.1393	0.1623	-0.8582	0.3908	0.0073	0.0044	0.0343	0.0238	4.34177	3.83871	0.0121771811296929	61849	62765	57990
food_allergy_egg_feeding_status_case_combined_2y	m1m_sleep_time_day	-0.3208	0.1323	-2.4251	0.0153	-0.0093	0.0054	0.0343	0.0395	4.34177	6.69492	0.00168446891926438	61849	58376	54862
food_allergy_egg_feeding_status_case_combined_2y	m1m_sleep_time_night	-0.3246	0.217	-1.4958	0.1347	9e-04	0.005	0.0343	0.0141	4.34177	2.2381	0.00832522087784958	61849	58487	54963
food_allergy_egg_feeding_status_case_combined_2y	m1m_total_sleep_time	-0.3754	0.1623	-2.3132	0.0207	-0.0069	0.0051	0.0343	0.028	4.34177	4.66667	0.00422221582409379	61849	58615	55077
food_allergy_egg_feeding_status_case_combined_2y	m1m_wake_up_time	0.1025	0.183	0.5598	0.5756	-0.0039	0.0047	0.0343	0.0249	4.34177	3.19231	-0.0074091409307133	61849	62606	57861
food_allergy_egg_feeding_status_case_combined_2y	mumps_cum_4y	0.2721	0.4639	0.5866	0.5575	0.0056	0.0046	0.0343	0.0044	4.34177	0.594595	0.00230267270156922	61849	61862	61849
food_allergy_egg_feeding_status_case_combined_2y	mycotic_or_fungal_infection_cum_2y	0.4044	0.3789	1.0671	0.2859	0.0023	0.0048	0.0343	0.0053	4.34177	0.929825	-0.00321042476065066	61849	61554	61541
food_allergy_egg_feeding_status_case_combined_2y	otitis_media_cum_2y	0.1062	0.1686	0.6299	0.5288	-0.002	0.0051	0.0343	0.0243	4.34177	3.68182	-0.00522279351899876	61849	61648	61635
food_allergy_egg_feeding_status_case_combined_2y	out_of_night_diapers_age_4y	0.3019	0.2307	1.3088	0.1906	-0.0026	0.0055	0.0343	0.0304	4.34177	2.15603	-0.0133059724172204	61849	70976	55093
food_allergy_egg_feeding_status_case_combined_2y	premature_birth	-0.0346	0.248	-0.1394	0.8891	-0.0015	0.005	0.0343	0.0091	4.34177	1.56897	-0.000915655865180182	61849	61302	61289
food_allergy_egg_feeding_status_case_combined_2y	psychomotor_developmental_delay_cum_4y	NA	NA	NA	NA	0.0154	0.005	0.0343	-0.0018	4.34177	-0.295082	NA	61849	61862	61849
food_allergy_egg_feeding_status_case_combined_2y	roseola_infantum_cum_2y	-0.0692	0.2109	-0.328	0.7429	-0.0083	0.0048	0.0343	0.0126	4.34177	2	-0.00704445570037179	61849	61616	61603
food_allergy_egg_feeding_status_case_combined_2y	rsv_infection_cum_2y	0.1901	0.1329	1.4311	0.1524	0.0081	0.0053	0.0343	0.0361	4.34177	5.30882	0.00147478775924788	61849	61689	61676
food_allergy_egg_feeding_status_case_combined_2y	streptococcus_pyogenes_cum_4y	0.2108	0.3444	0.612	0.5405	0.0149	0.0048	0.0343	0.0062	4.34177	0.984127	0.0120731960888169	61849	61862	61849
food_allergy_egg_feeding_status_case_combined_2y	upper_respiratory_tract_infection_cum_2y	0.0669	0.1946	0.3435	0.7312	0.0211	0.0054	0.0343	0.018	4.34177	2.64706	0.0199771783979585	61849	61779	61766
food_allergy_egg_feeding_status_case_combined_2y	urinary_tract_infections_cum_4y	NA	NA	NA	NA	0.0011	0.0049	0.0343	-0.0027	4.34177	-0.442623	NA	61849	59626	59615
food_allergy_egg_feeding_status_case_combined_2y	urticaria_cum_4y	0.1089	0.2327	0.468	0.6398	0.0549	0.005	0.0343	0.0121	4.34177	1.77941	0.0540040052299401	61849	61726	61713
food_allergy_egg_feeding_status_case_combined_2y	varicella_cum_4y	-0.1511	0.4246	-0.3559	0.7219	0.009	0.0049	0.0343	0.0045	4.34177	0.642857	0.0110946696712217	61849	61862	61849
food_allergy_egg_feeding_status_case_combined_3y	BMI	-0.0368	0.085	-0.4332	0.6649	-0.0037	0.0068	0.0219	0.1732	2.60714	19.4607	-0.00159413337266404	64819	163835	0
food_allergy_egg_feeding_status_case_combined_3y	adenovirus_infection_cum_2y	0.2311	0.253	0.9133	0.3611	0.0135	0.0053	0.0219	0.0171	2.60714	2.71429	0.0105314724852903	69260	61862	59714
food_allergy_egg_feeding_status_case_combined_3y	allergic_conjunctivitis_cum_4y	0.5895	0.2887	2.042	0.0411	0.0369	0.0047	0.0219	0.0162	2.60714	2.28169	0.0294918223270045	69260	63210	60987
food_allergy_egg_feeding_status_case_combined_3y	allergic_conjunctivitis_or_rhinitis_or_hay_fever_cum_4y	1	0.5457	1.9251	0.0542	0.0475	0.0051	0.0219	0.0086	2.60714	1.11688	0.037691113829315	69260	63210	60987
food_allergy_egg_feeding_status_case_combined_3y	allergic_rhinitis_cum_4y	0.7292	0.3425	2.1287	0.0333	0.0406	0.0053	0.0219	0.0126	2.60714	1.55556	0.0329602785010623	69260	61862	59714
food_allergy_egg_feeding_status_case_combined_3y	asthma_cum_4y	0.5569	0.2353	2.3669	0.0179	0.0664	0.0053	0.0219	0.0306	2.60714	3.1875	0.0591759870677477	69260	63210	60987
food_allergy_egg_feeding_status_case_combined_3y	atopic_dermatitis_cum_4y	0.6819	0.1411	4.8324	1.3488e-06	0.1999	0.005	0.0219	0.0633	2.60714	5.86111	0.200053181255772	69260	63210	60987
food_allergy_egg_feeding_status_case_combined_3y	autistic_spectrum_disorder_and_pddnos_cum_4y	0.0658	0.3014	0.2184	0.8271	0.0042	0.0046	0.0219	0.0107	2.60714	1.94545	0.00365630505450706	69260	61862	59714
food_allergy_egg_feeding_status_case_combined_3y	bone_fracture_cum_4y	1	1.4129	0.912	0.3617	0.006	0.0049	0.0219	0.0034	2.60714	0.548387	-0.00452143340787172	69260	60307	58265
food_allergy_egg_feeding_status_case_combined_3y	breast_feeding_cessation_1m	0.0358	0.4725	0.0758	0.9395	-0.0232	0.0049	0.0219	0.004	2.60714	0.634921	-0.0261052863808909	69260	61862	59714
food_allergy_egg_feeding_status_case_combined_3y	breast_feeding_cessation_2m	0.2805	0.2712	1.034	0.3011	-0.0379	0.0049	0.0219	0.0142	2.60714	2.18462	-0.0473462304345664	69260	61862	59714
food_allergy_egg_feeding_status_case_combined_3y	breast_feeding_cessation_3m	0.2369	0.3092	0.7664	0.4435	-0.0351	0.0048	0.0219	0.0112	2.60714	1.77778	-0.0428962381386709	69260	61862	59714
food_allergy_egg_feeding_status_case_combined_3y	breast_feeding_cessation_age	0.3949	0.2785	1.4183	0.1561	0.0329	0.0046	0.0219	0.018	2.60714	2.14286	0.0287979669810193	69260	61862	59714
food_allergy_egg_feeding_status_case_combined_3y	breast_feeding_period_1y	-0.1635	0.2228	-0.7339	0.463	0.044	0.0049	0.0219	0.0188	2.60714	2.84848	0.0532283090438402	69260	60361	58265
food_allergy_egg_feeding_status_case_combined_3y	c1hy_bed_time	0.1785	0.2184	0.8173	0.4138	-0.0129	0.0051	0.0219	0.0269	2.60714	3.68493	-0.0190245691812888	69260	61077	58970
food_allergy_egg_feeding_status_case_combined_3y	c1hy_nap_count	0.3385	0.2471	1.3697	0.1708	-0.0129	0.0051	0.0219	0.0165	2.60714	2.46269	-0.02100376507356	69260	61616	59489
food_allergy_egg_feeding_status_case_combined_3y	c1hy_night_wake_up_count	0.216	0.1844	1.1714	0.2414	0.0115	0.0047	0.0219	0.0287	2.60714	4.28358	0.00745546583380644	69260	61100	58989
food_allergy_egg_feeding_status_case_combined_3y	c1hy_sleep_time_day	0.1538	0.2126	0.7235	0.4693	-0.0171	0.0049	0.0219	0.0195	2.60714	3.25	-0.0224178298600666	69260	61633	59505
food_allergy_egg_feeding_status_case_combined_3y	c1hy_sleep_time_night	-0.1438	0.2236	-0.6431	0.5201	-0.0031	0.0049	0.0219	0.0231	2.60714	3.34783	-0.000176379218087256	69260	61531	59403
food_allergy_egg_feeding_status_case_combined_3y	c1hy_total_sleep_time	-0.0355	0.289	-0.1228	0.9022	-0.018	0.0049	0.0219	0.01	2.60714	1.5873	-0.0195277189732413	69260	61779	59643
food_allergy_egg_feeding_status_case_combined_3y	c1hy_wake_up_time	-0.0199	0.1192	-0.1671	0.8673	-0.0028	0.0051	0.0219	0.0699	2.60714	9.07792	-0.00240545391998393	69260	61700	59565
food_allergy_egg_feeding_status_case_combined_3y	c1y_0170001_1_3	0.9211	0.1832	5.0278	4.9603e-07	0.2024	0.0058	0.0219	0.0501	2.60714	5.16495	0.214438833999102	69260	54087	52224
food_allergy_egg_feeding_status_case_combined_3y	c1y_bed_time	0.4223	0.2955	1.4291	0.153	-0.0093	0.0053	0.0219	0.0129	2.60714	2.01562	-0.0175987939845262	69260	61862	59714
food_allergy_egg_feeding_status_case_combined_3y	c1y_nap_count	0.191	0.243	0.7859	0.4319	-0.0066	0.005	0.0219	0.0192	2.60714	3.04762	-0.0115185139447224	69260	59626	57586
food_allergy_egg_feeding_status_case_combined_3y	c1y_night_wake_up_count	0.3322	0.2372	1.4002	0.1615	0.0056	0.0051	0.0219	0.0191	2.60714	3.03175	-0.000669383767234777	69260	61862	59714
food_allergy_egg_feeding_status_case_combined_3y	c1y_sleep_time_day	0.0417	0.2348	0.1776	0.859	-0.0096	0.0052	0.0219	0.0204	2.60714	3.2381	-0.0116838906318236	69260	61478	59347
food_allergy_egg_feeding_status_case_combined_3y	c1y_sleep_time_night	-0.4748	0.2382	-1.9931	0.0463	0.0042	0.0055	0.0219	0.029	2.60714	4.26471	0.0170129118072964	69260	61554	59431
food_allergy_egg_feeding_status_case_combined_3y	c1y_total_sleep_time	-0.3021	0.1898	-1.5917	0.1115	-0.0079	0.0049	0.0219	0.0279	2.60714	4.5	-0.00123318632338709	69260	61689	59560
food_allergy_egg_feeding_status_case_combined_3y	c1y_wake_up_time	-0.2252	0.1292	-1.7424	0.0814	0.0024	0.0051	0.0219	0.063	2.60714	8.87324	0.0114858077385662	69260	61862	59714
food_allergy_egg_feeding_status_case_combined_3y	c3y_bed_time	0.0415	0.1915	0.2165	0.8286	0.0126	0.005	0.0219	0.0309	2.60714	4.29167	0.0130775311794509	69260	61862	59714
food_allergy_egg_feeding_status_case_combined_3y	c3y_nap_count	0.3012	0.2503	1.2034	0.2288	-0.0061	0.0054	0.0219	0.0206	2.60714	3.12121	-0.0133682061342625	69260	61862	59714
food_allergy_egg_feeding_status_case_combined_3y	c3y_night_wake_up_count	-0.0779	0.2363	-0.3299	0.7415	-8e-04	0.0046	0.0219	0.0214	2.60714	2.77922	0.000827401548313321	69260	61862	59714
food_allergy_egg_feeding_status_case_combined_3y	c3y_sleep_time_day	-0.2487	0.235	-1.0582	0.2899	-7e-04	0.0051	0.0219	0.0233	2.60714	3.32857	0.00496276552262561	69260	61862	59714
food_allergy_egg_feeding_status_case_combined_3y	c3y_sleep_time_night	0.0393	0.1815	0.2163	0.8288	-0.0134	0.005	0.0219	0.0351	2.60714	4.94366	-0.0162414986374407	69260	61862	59714
food_allergy_egg_feeding_status_case_combined_3y	c3y_total_sleep_time	-0.1908	0.3076	-0.6203	0.5351	-0.0123	0.005	0.0219	0.0118	2.60714	1.84375	-0.0105943208919311	69260	61862	59714
food_allergy_egg_feeding_status_case_combined_3y	c3y_wake_up_time	-0.0125	0.115	-0.1088	0.9134	0.0022	0.0049	0.0219	0.0777	2.60714	9.03488	0.00308194815122575	69260	61862	59714
food_allergy_egg_feeding_status_case_combined_3y	c6m_bed_time	-0.1787	0.2473	-0.7225	0.47	-0.0013	0.0052	0.0219	0.0177	2.60714	2.85484	0.00213199191612971	69260	61540	59412
food_allergy_egg_feeding_status_case_combined_3y	c6m_nap_count	0.0174	0.2356	0.0737	0.9412	0.0141	0.0054	0.0219	0.0172	2.60714	3.07143	0.0154392852278669	69260	61700	59562
food_allergy_egg_feeding_status_case_combined_3y	c6m_night_wake_up_count	-0.0026	0.2212	-0.0119	0.9905	0.0193	0.0053	0.0219	0.0195	2.60714	3.36207	0.0216739603333562	69260	61760	59621
food_allergy_egg_feeding_status_case_combined_3y	c6m_sleep_time_day	0.0165	0.2195	0.0753	0.9399	0.0016	0.0049	0.0219	0.0205	2.60714	3.53448	0.0014346747510429	69260	61862	59714
food_allergy_egg_feeding_status_case_combined_3y	c6m_sleep_time_night	-0.4135	0.2677	-1.5446	0.1224	-0.0132	0.0053	0.0219	0.0187	2.60714	2.92188	-0.00627896188091622	69260	61411	59291
food_allergy_egg_feeding_status_case_combined_3y	c6m_total_sleep_time	-0.2648	0.2552	-1.0377	0.2994	-0.007	0.0049	0.0219	0.0138	2.60714	2.3	-0.00312558347576633	69260	61862	59714
food_allergy_egg_feeding_status_case_combined_3y	c6m_wake_up_time	0.1204	0.171	0.7037	0.4816	-0.0024	0.0052	0.0219	0.0394	2.60714	5.9697	-0.00636765027573529	69260	61614	59487
food_allergy_egg_feeding_status_case_combined_3y	childcare_facility_daycare_time_3y	0.0633	0.4274	0.1482	0.8822	9.7317e-05	0.0056	0.0219	0.0083	2.60714	0.783019	-0.000758108989529024	69260	61726	59590
food_allergy_egg_feeding_status_case_combined_3y	childcare_facility_daycare_time_4y	NA	NA	NA	NA	NA	NA	0.0219	5e-04	2.60714	0.0694444	NA	69260	61733	59597
food_allergy_egg_feeding_status_case_combined_3y	childcare_facility_starting_age	-0.2286	0.4065	-0.5625	0.5738	0.0047	0.0056	0.0219	0.0107	2.60714	0.972727	0.00880327299115428	69260	61648	59515
food_allergy_egg_feeding_status_case_combined_3y	constipation_3y	0.0652	0.1975	0.3303	0.7412	0.0081	0.0052	0.0219	0.028	2.60714	3.94366	0.00748788767276818	69260	61215	59157
food_allergy_egg_feeding_status_case_combined_3y	constipation_4y	-0.0704	0.192	-0.3667	0.7139	0.0155	0.0048	0.0219	0.0332	2.60714	4.61111	0.0195300235012806	69260	61062	58970
food_allergy_egg_feeding_status_case_combined_3y	constipation_cum_4y	-0.0793	0.1705	-0.465	0.6419	0.0096	0.0053	0.0219	0.0485	2.60714	5.98765	0.0135871630424568	69260	61862	59714
food_allergy_egg_feeding_status_case_combined_3y	constipation_severity_3y	-0.216	0.1811	-1.1928	0.2329	0.0084	0.0054	0.0219	0.0363	2.60714	4.65385	0.0158705924042184	69260	60304	58259
food_allergy_egg_feeding_status_case_combined_3y	constipation_severity_4y	0.1785	0.1721	1.0374	0.2996	0.0133	0.0051	0.0219	0.0324	2.60714	4.37838	0.0101538743454273	69260	61299	59223
food_allergy_egg_feeding_status_case_combined_3y	exclusive_breastfeeding_1y	0.1389	0.2093	0.6638	0.5068	0.0487	0.0052	0.0219	0.0262	2.60714	3.9697	0.0526601855103776	69260	58745	56768
food_allergy_egg_feeding_status_case_combined_3y	febrile_convulsion_cum_4y	0.2053	0.1276	1.6088	0.1077	-0.0038	0.0049	0.0219	0.0888	2.60714	8.07273	-0.0139569965897729	69260	63210	60987
food_allergy_egg_feeding_status_case_combined_3y	feeding_type_yesterday_breast_feeding_count_1m	-0.0395	0.229	-0.1726	0.863	0.0337	0.0046	0.0219	0.0168	2.60714	2.84746	0.0427081403030435	69260	49932	48191
food_allergy_egg_feeding_status_case_combined_3y	feeding_type_yesterday_formula_feeding_count_1m	0.5616	0.6219	0.903	0.3665	-0.0214	0.0048	0.0219	0.0086	2.60714	0.754386	-0.0345019756478864	69260	49370	47639
food_allergy_egg_feeding_status_case_combined_3y	fever_count_cum_2hy	0.1846	0.1463	1.2623	0.2068	0.0147	0.0051	0.0219	0.0463	2.60714	5.38372	0.010659984451374	69260	61296	59219
food_allergy_egg_feeding_status_case_combined_3y	fever_count_cum_2y	0.1247	0.1623	0.7679	0.4425	0.0087	0.0055	0.0219	0.036	2.60714	4.44444	0.00625595050915701	69260	61214	59156
food_allergy_egg_feeding_status_case_combined_3y	fever_over_39c_count_cum_2hy	0.1568	0.1727	0.9079	0.3639	0.0115	0.0055	0.0219	0.0364	2.60714	4.08989	0.00847258220515841	69260	61299	59223
food_allergy_egg_feeding_status_case_combined_3y	fever_over_39c_count_cum_2y	0.1169	0.1793	0.652	0.5144	0.0044	0.0057	0.0219	0.0302	2.60714	3.82278	0.00188590047848988	69260	61213	59155
food_allergy_egg_feeding_status_case_combined_3y	first_vaccination_bcg	-0.6553	0.6103	-1.0737	0.283	7e-04	0.0052	0.0219	0.0051	2.60714	0.822581	0.00779866653444894	69260	61796	59655
food_allergy_egg_feeding_status_case_combined_3y	first_vaccination_dpt	NA	NA	NA	NA	NA	NA	0.0219	0.0012	2.60714	0.193548	NA	69260	61862	59714
food_allergy_egg_feeding_status_case_combined_3y	first_vaccination_haemophilus_b_influenzae	NA	NA	NA	NA	NA	NA	0.0219	8e-04	2.60714	0.135593	NA	69260	49116	47423
food_allergy_egg_feeding_status_case_combined_3y	first_vaccination_hbv	-0.0086	0.2691	-0.0318	0.9746	0.0021	0.0052	0.0219	0.015	2.60714	2.63158	0.002505820512572	69260	61757	59618
food_allergy_egg_feeding_status_case_combined_3y	first_vaccination_pneumococcus	NA	NA	NA	NA	-0.0053	0.0054	0.0219	-0.0025	2.60714	-0.403226	NA	69260	61714	59577
food_allergy_egg_feeding_status_case_combined_3y	first_vaccination_polio	NA	NA	NA	NA	-0.0145	0.0054	0.0219	-0.0064	2.60714	-1.12281	NA	69260	61157	59038
food_allergy_egg_feeding_status_case_combined_3y	first_vaccination_rotavirus	0.0761	0.3731	0.2039	0.8385	0.022	0.0057	0.0219	0.0073	2.60714	1.17742	0.0235606012147204	69260	61537	59403
food_allergy_egg_feeding_status_case_combined_3y	food_allergy_cum_4y	1	0.1625	7.8137	5.5545e-15	0.5072	0.0059	0.0219	0.0458	2.60714	4.77083	0.527959267510586	69260	63210	60987
food_allergy_egg_feeding_status_case_combined_3y	food_allergy_egg_feeding_status_case_combined_4y	1	0.2123	5.8145	6.0818e-09	0.6486	0.0065	0.0219	0.0133	2.60714	1.77333	0.69493251498335	69260	63195	60972
food_allergy_egg_feeding_status_case_combined_3y	food_allergy_fish_feeding_status_case_combined_3y	NA	NA	NA	NA	0.1314	0.0047	0.0219	-0.0118	2.60714	-2.40816	NA	69260	63210	60987
food_allergy_egg_feeding_status_case_combined_3y	food_allergy_fruit_feeding_status_case_combined_3y	NA	NA	NA	NA	0.1198	0.0057	0.0219	-7e-04	2.60714	-0.107692	NA	69260	60769	58716
food_allergy_egg_feeding_status_case_combined_3y	food_allergy_milk_feeding_status_case_combined_3y	0.6418	0.2794	2.2975	0.0216	0.3377	0.0054	0.0219	0.0097	2.60714	1.49231	0.362761029987482	69260	63210	60987
food_allergy_egg_feeding_status_case_combined_3y	food_allergy_milk_feeding_status_case_combined_4y	0.9116	0.4281	2.1296	0.0332	0.2513	0.0055	0.0219	0.0075	2.60714	1.10294	0.264857161370431	69260	63210	60987
food_allergy_egg_feeding_status_case_combined_3y	food_allergy_non_peanuts_nuts_feeding_status_case_combined_4y	0.3073	0.4264	0.7208	0.4711	0.082	0.0049	0.0219	0.0075	2.60714	0.9375	0.0931235972882084	69260	54427	52613
food_allergy_egg_feeding_status_case_combined_3y	food_allergy_nuts_feeding_status_case_combined_3y	0.0494	0.2132	0.2317	0.8168	0.117	0.005	0.0219	0.0233	2.60714	2.94937	0.128728791012259	69260	63210	60987
food_allergy_egg_feeding_status_case_combined_3y	food_allergy_peanuts_feeding_status_case_combined_4y	0.7336	0.5641	1.3005	0.1934	0.0892	0.0049	0.0219	0.0073	2.60714	1.01389	0.0887979087657803	69260	63210	60987
food_allergy_egg_feeding_status_case_combined_3y	food_allergy_sesame_feeding_status_case_combined_3y	0.7128	0.9105	0.7828	0.4337	0.0753	0.0051	0.0219	0.0033	2.60714	0.540984	0.102647456460744	69260	36752	35370
food_allergy_egg_feeding_status_case_combined_3y	food_allergy_shellfish_feeding_status_case_combined_3y	1	2.2636	0.6291	0.5293	0.1222	0.005	0.0219	0.0023	2.60714	0.338235	0.124548235971819	69260	62609	60439
food_allergy_egg_feeding_status_case_combined_3y	food_allergy_shellfish_feeding_status_case_combined_4y	0.2543	0.2396	1.0613	0.2886	0.0939	0.0051	0.0219	0.0249	2.60714	3.32	0.0982342013107708	69260	63210	60987
food_allergy_egg_feeding_status_case_combined_3y	food_allergy_soba_feeding_status_case_combined_3y	0.7189	0.5623	1.2784	0.2011	0.1185	0.0049	0.0219	0.0059	2.60714	0.819444	0.123709048529753	69260	61586	59461
food_allergy_egg_feeding_status_case_combined_3y	food_allergy_soba_feeding_status_case_combined_4y	0.237	0.3555	0.6668	0.5049	0.1145	0.0049	0.0219	0.0094	2.60714	1.32394	0.122746075457995	69260	63210	60987
food_allergy_egg_feeding_status_case_combined_3y	gastroenteritis_cum_2y	0.3099	0.3063	1.0115	0.3118	-0.0058	0.0046	0.0219	0.0158	2.60714	2.07895	-0.0123553706237143	69260	61862	59714
food_allergy_egg_feeding_status_case_combined_3y	hand_foot_and_mouth_disease_cum_2y	NA	NA	NA	NA	0.0147	0.0056	0.0219	-6e-04	2.60714	-0.0810811	NA	69260	61862	59714
food_allergy_egg_feeding_status_case_combined_3y	hba1c_ngsp_early	-0.1299	0.1569	-0.8279	0.4077	-0.003	0.005	0.0219	0.0558	2.60714	6.2	0.00126481815031982	69260	59809	58062
food_allergy_egg_feeding_status_case_combined_3y	herpangina_cum_2y	0.2508	0.3426	0.732	0.4642	-0.0024	0.0052	0.0219	0.0091	2.60714	1.26389	-0.00626864356922454	69260	61862	59714
food_allergy_egg_feeding_status_case_combined_3y	hsv_infection_cum_2y	1	1.9633	0.802	0.4225	0.001	0.0046	0.0219	0.0026	2.60714	0.472727	-0.010919825606231	69260	61862	59714
food_allergy_egg_feeding_status_case_combined_3y	influenza_viral_infections_cum_4y	0.1409	0.205	0.6876	0.4917	0.0035	0.0049	0.0219	0.0286	2.60714	3.91781	0.000318353619216286	69260	61862	59714
food_allergy_egg_feeding_status_case_combined_3y	intellectual_and_developmental_disability_including_language_delay_cum_4y	NA	NA	NA	NA	NA	NA	0.0219	2e-04	2.60714	0.030303	NA	69260	61862	59714
food_allergy_egg_feeding_status_case_combined_3y	isacc_modified_current_runny_nose_autumn_2y	1	3.7677	0.2798	0.7796	0.021	0.0048	0.0219	0.0014	2.60714	0.237288	0.0177035753390543	69260	60142	58084
food_allergy_egg_feeding_status_case_combined_3y	isacc_modified_current_runny_nose_autumn_3y	1	1.2829	1.0893	0.276	0.0406	0.005	0.0219	0.0039	2.60714	0.590909	0.0321027468414158	69260	61581	59447
food_allergy_egg_feeding_status_case_combined_3y	isacc_modified_current_runny_nose_autumn_4y	NA	NA	NA	NA	0.0572	0.0045	0.0219	-0.0066	2.60714	-1.06452	NA	69260	61695	59563
food_allergy_egg_feeding_status_case_combined_3y	isacc_modified_current_runny_nose_nonpollen_season_2y	NA	NA	NA	NA	NA	NA	0.0219	5e-04	2.60714	0.0746269	NA	69260	61717	59579
food_allergy_egg_feeding_status_case_combined_3y	isacc_modified_current_runny_nose_nonpollen_season_3y	NA	NA	NA	NA	0.0434	0.0049	0.0219	-0.0024	2.60714	-0.393443	NA	69260	61929	59429
food_allergy_egg_feeding_status_case_combined_3y	isacc_modified_current_runny_nose_nonpollen_season_4y	NA	NA	NA	NA	NA	NA	0.0219	0.001	2.60714	0.149254	NA	69260	49042	42749
food_allergy_egg_feeding_status_case_combined_3y	isacc_modified_current_runny_nose_pollen_season_2y	NA	NA	NA	NA	NA	NA	0.0219	6e-04	2.60714	0.0983607	NA	69260	61699	59564
food_allergy_egg_feeding_status_case_combined_3y	isacc_modified_current_runny_nose_pollen_season_3y	0.6302	0.5115	1.2322	0.2179	0.0516	0.0049	0.0219	0.0055	2.60714	0.833333	0.050627117900887	69260	61192	59091
food_allergy_egg_feeding_status_case_combined_3y	isacc_modified_current_runny_nose_pollen_season_4y	0.7345	0.4055	1.8112	0.0701	0.0527	0.005	0.0219	0.0103	2.60714	1.43056	0.047816901911763	69260	61919	59423
food_allergy_egg_feeding_status_case_combined_3y	isacc_modified_current_runny_nose_spring_2y	1	2.9752	0.5478	0.5838	0.0213	0.0045	0.0219	0.0019	2.60714	0.301587	0.0155081273447649	69260	50549	48780
food_allergy_egg_feeding_status_case_combined_3y	isacc_modified_current_runny_nose_spring_3y	1	1.4	0.8409	0.4004	0.0511	0.0052	0.0219	0.0027	2.60714	0.428571	0.0477763955239606	69260	61329	59218
food_allergy_egg_feeding_status_case_combined_3y	isacc_modified_current_runny_nose_spring_4y	0.9174	0.4922	1.8639	0.0623	0.0536	0.0049	0.0219	0.0091	2.60714	1.28169	0.0466023757384166	69260	61689	59554
food_allergy_egg_feeding_status_case_combined_3y	isacc_modified_current_runny_nose_summer_2y	NA	NA	NA	NA	0.0314	0.0049	0.0219	-7e-04	2.60714	-0.118644	NA	69260	61622	59498
food_allergy_egg_feeding_status_case_combined_3y	isacc_modified_current_runny_nose_summer_3y	1	2.8959	0.6326	0.527	0.0352	0.0049	0.0219	0.0024	2.60714	0.358209	0.0257743105173095	69260	61302	59203
food_allergy_egg_feeding_status_case_combined_3y	isacc_modified_current_runny_nose_summer_4y	NA	NA	NA	NA	0.0477	0.0046	0.0219	-3e-04	2.60714	-0.0379747	NA	69260	62053	59550
food_allergy_egg_feeding_status_case_combined_3y	isacc_modified_current_runny_nose_winter_2y	0.8781	0.7032	1.2487	0.2118	0.0154	0.0047	0.0219	0.0049	2.60714	0.742424	0.00824978781421001	69260	59228	57228
food_allergy_egg_feeding_status_case_combined_3y	isacc_modified_current_runny_nose_winter_3y	NA	NA	NA	NA	0.0331	0.005	0.0219	-9e-04	2.60714	-0.160714	NA	69260	57915	55978
food_allergy_egg_feeding_status_case_combined_3y	isacc_modified_current_runny_nose_winter_4y	NA	NA	NA	NA	0.0209	0.0051	0.0219	-0.0038	2.60714	-0.535211	NA	69260	62078	59571
food_allergy_egg_feeding_status_case_combined_3y	kawasaki_disease_cum_4y	NA	NA	NA	NA	-0.004	0.0044	0.0219	-6e-04	2.60714	-0.0967742	NA	69260	63210	60987
food_allergy_egg_feeding_status_case_combined_3y	length_of_labor	-0.0184	0.182	-0.1012	0.9194	0.024	0.0051	0.0219	0.0336	2.60714	4.73239	0.0276117706639607	69260	61669	59535
food_allergy_egg_feeding_status_case_combined_3y	low_birth_weight	5e-04	0.1746	0.0027	0.9978	-0.0115	0.0047	0.0219	0.0312	2.60714	4.8	-0.0138649932591306	69260	54023	52170
food_allergy_egg_feeding_status_case_combined_3y	lower_respiratory_tract_infection_cum_2y	0.2531	0.2516	1.0061	0.3144	0.0136	0.0052	0.0219	0.0186	2.60714	2.58333	0.0103098954598883	69260	59247	57280
food_allergy_egg_feeding_status_case_combined_3y	m1m_bed_time	NA	NA	NA	NA	NA	NA	0.0219	2e-04	2.60714	0.0350877	NA	69260	61675	59544
food_allergy_egg_feeding_status_case_combined_3y	m1m_nap_count	-0.1254	0.1697	-0.7388	0.46	0.0062	0.005	0.0219	0.0286	2.60714	4.4	0.0102072635437817	69260	61560	59438
food_allergy_egg_feeding_status_case_combined_3y	m1m_night_wake_up_count	0.0325	0.1953	0.1664	0.8678	0.0014	0.0049	0.0219	0.0238	2.60714	3.83871	0.000814568177661649	69260	61568	59444
food_allergy_egg_feeding_status_case_combined_3y	m1m_sleep_time_day	-0.2596	0.1577	-1.6458	0.0998	-0.0088	0.0047	0.0219	0.0395	2.60714	6.69492	-0.00209503755963999	69260	61589	59461
food_allergy_egg_feeding_status_case_combined_3y	m1m_sleep_time_night	-0.2336	0.2727	-0.8569	0.3915	-0.0051	0.0051	0.0219	0.0141	2.60714	2.2381	-0.00152304446395385	69260	61610	59485
food_allergy_egg_feeding_status_case_combined_3y	m1m_total_sleep_time	-0.3044	0.2027	-1.5018	0.1332	-0.0091	0.0049	0.0219	0.028	2.60714	4.66667	-0.00256317074576406	69260	61048	58954
food_allergy_egg_feeding_status_case_combined_3y	m1m_wake_up_time	0.0209	0.2205	0.095	0.9243	-0.008	0.0048	0.0219	0.0249	2.60714	3.19231	-0.010240612542505	69260	52611	50764
food_allergy_egg_feeding_status_case_combined_3y	mumps_cum_4y	0.6396	0.8584	0.7451	0.4562	0.0021	0.0045	0.0219	0.0044	2.60714	0.594595	-0.00402970827626549	69260	61862	59714
food_allergy_egg_feeding_status_case_combined_3y	mycotic_or_fungal_infection_cum_2y	0.2381	0.4383	0.5432	0.587	2e-04	0.0046	0.0219	0.0053	2.60714	0.929825	-0.00237838462698412	69260	61862	59714
food_allergy_egg_feeding_status_case_combined_3y	otitis_media_cum_2y	-0.0166	0.2192	-0.0757	0.9397	0.0021	0.0055	0.0219	0.0243	2.60714	3.68182	0.00274838442727867	69260	61862	59714
food_allergy_egg_feeding_status_case_combined_3y	out_of_night_diapers_age_4y	0.3385	0.2803	1.2077	0.2272	-0.0044	0.0053	0.0219	0.0304	2.60714	2.15603	-0.0139770006062617	69260	59805	58061
food_allergy_egg_feeding_status_case_combined_3y	premature_birth	-0.1896	0.3239	-0.5853	0.5584	0.0024	0.0049	0.0219	0.0091	2.60714	1.56897	0.00555975160284151	69260	54725	52829
food_allergy_egg_feeding_status_case_combined_3y	psychomotor_developmental_delay_cum_4y	NA	NA	NA	NA	0.0163	0.0051	0.0219	-0.0018	2.60714	-0.295082	NA	69260	61862	59714
food_allergy_egg_feeding_status_case_combined_3y	roseola_infantum_cum_2y	-0.0083	0.274	-0.0302	0.9759	-0.0189	0.0049	0.0219	0.0126	2.60714	2	-0.0209411627267784	69260	61862	59714
food_allergy_egg_feeding_status_case_combined_3y	rsv_infection_cum_2y	-5e-04	0.17	-0.0027	0.9978	0.0107	0.0048	0.0219	0.0361	2.60714	5.30882	0.0120940974178112	69260	61862	59714
food_allergy_egg_feeding_status_case_combined_3y	streptococcus_pyogenes_cum_4y	0.3276	0.4804	0.682	0.4952	0.007	0.005	0.0219	0.0062	2.60714	0.984127	0.00391089686200075	69260	61862	59714
food_allergy_egg_feeding_status_case_combined_3y	upper_respiratory_tract_infection_cum_2y	-0.0857	0.2474	-0.3464	0.729	0.0148	0.005	0.0219	0.018	2.60714	2.64706	0.0182897277737291	69260	61862	59714
food_allergy_egg_feeding_status_case_combined_3y	urinary_tract_infections_cum_4y	NA	NA	NA	NA	0.0029	0.0051	0.0219	-0.0027	2.60714	-0.442623	NA	69260	61862	59714
food_allergy_egg_feeding_status_case_combined_3y	urticaria_cum_4y	0.4066	0.2868	1.4178	0.1563	0.0531	0.0048	0.0219	0.0121	2.60714	1.77941	0.0518727666026466	69260	63210	60987
food_allergy_egg_feeding_status_case_combined_3y	varicella_cum_4y	0.2968	0.5624	0.5278	0.5977	-0.0068	0.005	0.0219	0.0045	2.60714	0.642857	-0.0105398753490723	69260	61862	59714
food_allergy_egg_feeding_status_case_combined_4y	BMI	0.0016	0.1278	0.0122	0.9903	-0.0031	0.0073	0.0133	0.1732	1.77333	19.4607	-0.00351719197356001	61264	163835	0
food_allergy_egg_feeding_status_case_combined_4y	adenovirus_infection_cum_2y	0.5834	0.3562	1.638	0.1014	0.0035	0.0048	0.0133	0.0171	1.77333	2.71429	-0.00515704369709783	67669	65460	62628
food_allergy_egg_feeding_status_case_combined_4y	allergic_conjunctivitis_cum_4y	0.5901	0.409	1.4429	0.1491	0.0425	0.0052	0.0133	0.0162	1.77333	2.28169	0.0369593023973214	67669	65763	62897
food_allergy_egg_feeding_status_case_combined_4y	allergic_conjunctivitis_or_rhinitis_or_hay_fever_cum_4y	0.8749	0.5575	1.5693	0.1166	0.0562	0.005	0.0133	0.0086	1.77333	1.11688	0.050805821130896	67669	65763	62897
food_allergy_egg_feeding_status_case_combined_4y	allergic_rhinitis_cum_4y	0.7081	0.4055	1.7461	0.0808	0.0493	0.0049	0.0133	0.0126	1.77333	1.55556	0.0436872854564314	67669	65763	62897
food_allergy_egg_feeding_status_case_combined_4y	asthma_cum_4y	0.4971	0.3063	1.6229	0.1046	0.0663	0.0051	0.0133	0.0306	1.77333	3.1875	0.0616455585296989	67669	65763	62897
food_allergy_egg_feeding_status_case_combined_4y	atopic_dermatitis_cum_4y	0.8348	0.235	3.5531	4e-04	0.1911	0.0053	0.0133	0.0633	1.77333	5.86111	0.185630563172295	67669	65763	62897
food_allergy_egg_feeding_status_case_combined_4y	autistic_spectrum_disorder_and_pddnos_cum_4y	0.4197	0.4461	0.9408	0.3468	0.0078	0.0049	0.0133	0.0107	1.77333	1.94545	0.00330567071339591	67669	65763	62897
food_allergy_egg_feeding_status_case_combined_4y	bone_fracture_cum_4y	1	1.5799	0.8474	0.3968	0.0066	0.0052	0.0133	0.0034	1.77333	0.548387	-0.00201973317573593	67669	65763	62897
food_allergy_egg_feeding_status_case_combined_4y	breast_feeding_cessation_1m	-0.1167	0.66	-0.1768	0.8597	-0.0169	0.0058	0.0133	0.004	1.77333	0.634921	-0.0188103063780652	67669	54427	52600
food_allergy_egg_feeding_status_case_combined_4y	breast_feeding_cessation_2m	0.2103	0.3387	0.6208	0.5347	-0.0246	0.0056	0.0133	0.0142	1.77333	2.18462	-0.0296981320706047	67669	63210	60943
food_allergy_egg_feeding_status_case_combined_4y	breast_feeding_cessation_3m	0.174	0.3734	0.4661	0.6411	-0.0239	0.0054	0.0133	0.0112	1.77333	1.77778	-0.0281165921229747	67669	63210	60943
food_allergy_egg_feeding_status_case_combined_4y	breast_feeding_cessation_age	0.3029	0.3376	0.8974	0.3695	0.0235	0.0048	0.0133	0.018	1.77333	2.14286	0.0208590951720421	67669	63210	60943
food_allergy_egg_feeding_status_case_combined_4y	breast_feeding_period_1y	0.0358	0.3218	0.1112	0.9115	0.0298	0.0055	0.0133	0.0188	1.77333	2.84848	0.0319265801849584	67669	63210	60943
food_allergy_egg_feeding_status_case_combined_4y	c1hy_bed_time	0.1847	0.304	0.6074	0.5436	-0.0016	0.0053	0.0133	0.0269	1.77333	3.68493	-0.00533737095594267	67669	61862	59618
food_allergy_egg_feeding_status_case_combined_4y	c1hy_nap_count	-0.1383	0.3381	-0.4091	0.6825	-0.002	0.005	0.0133	0.0165	1.77333	2.46269	-0.000123585135634745	67669	61862	59618
food_allergy_egg_feeding_status_case_combined_4y	c1hy_night_wake_up_count	0.1775	0.2496	0.7111	0.477	0.0088	0.0045	0.0133	0.0287	1.77333	4.28358	0.00621296441664887	67669	61862	59618
food_allergy_egg_feeding_status_case_combined_4y	c1hy_sleep_time_day	-0.0826	0.3119	-0.2647	0.7912	-0.007	0.0052	0.0133	0.0195	1.77333	3.25	-0.00652266255216267	67669	59247	57221
food_allergy_egg_feeding_status_case_combined_4y	c1hy_sleep_time_night	-0.2521	0.3166	-0.7962	0.4259	-0.0064	0.0051	0.0133	0.0231	1.77333	3.34783	-0.00257366355354335	67669	61862	59618
food_allergy_egg_feeding_status_case_combined_4y	c1hy_total_sleep_time	-0.4838	0.452	-1.0701	0.2846	-0.0115	0.0052	0.0133	0.01	1.77333	1.5873	-0.00698226445555635	67669	61862	59618
food_allergy_egg_feeding_status_case_combined_4y	c1hy_wake_up_time	-0.0709	0.1684	-0.421	0.6737	0.0015	0.0047	0.0133	0.0699	1.77333	9.07792	0.00395586677548876	67669	61862	59618
food_allergy_egg_feeding_status_case_combined_4y	c1y_0170001_1_3	1	0.2868	3.6312	3e-04	0.1732	0.0053	0.0133	0.0501	1.77333	5.16495	0.1663839923392	67669	61862	59618
food_allergy_egg_feeding_status_case_combined_4y	c1y_bed_time	0.7078	0.4369	1.6201	0.1052	-0.006	0.005	0.0133	0.0129	1.77333	2.01562	-0.0159920909503798	67669	61862	59618
food_allergy_egg_feeding_status_case_combined_4y	c1y_nap_count	0.3662	0.3537	1.0353	0.3005	-0.0119	0.005	0.0133	0.0192	1.77333	3.04762	-0.0190764123976625	67669	61862	59618
food_allergy_egg_feeding_status_case_combined_4y	c1y_night_wake_up_count	0.4315	0.319	1.3526	0.1762	5e-04	0.0053	0.0133	0.0191	1.77333	3.03175	-0.00643910085922401	67669	61862	59618
food_allergy_egg_feeding_status_case_combined_4y	c1y_sleep_time_day	0.2696	0.301	0.8958	0.3704	-0.0092	0.0054	0.0133	0.0204	1.77333	3.2381	-0.0146724120578358	67669	61862	59618
food_allergy_egg_feeding_status_case_combined_4y	c1y_sleep_time_night	-0.6754	0.3164	-2.1345	0.0328	0.0077	0.0056	0.0133	0.029	1.77333	4.26471	0.0220886354332328	67669	61862	59618
food_allergy_egg_feeding_status_case_combined_4y	c1y_total_sleep_time	-0.3401	0.2374	-1.4326	0.152	-0.0041	0.0049	0.0133	0.0279	1.77333	4.5	0.00214615424699566	67669	61862	59618
food_allergy_egg_feeding_status_case_combined_4y	c1y_wake_up_time	-0.285	0.2007	-1.4202	0.1555	0.008	0.0056	0.0133	0.063	1.77333	8.87324	0.0176091906416985	67669	61862	59618
food_allergy_egg_feeding_status_case_combined_4y	c3y_bed_time	0.1576	0.2612	0.6035	0.5462	0.011	0.0056	0.0133	0.0309	1.77333	4.29167	0.00908629566002335	67669	60304	58169
food_allergy_egg_feeding_status_case_combined_4y	c3y_nap_count	0.1806	0.2897	0.6235	0.533	-0.0045	0.0046	0.0133	0.0206	1.77333	3.12121	-0.00800877704588587	67669	61862	59618
food_allergy_egg_feeding_status_case_combined_4y	c3y_night_wake_up_count	-0.1079	0.2944	-0.3666	0.7139	0.003	0.005	0.0133	0.0214	1.77333	2.77922	0.0052044819786203	67669	60307	58184
food_allergy_egg_feeding_status_case_combined_4y	c3y_sleep_time_day	-0.5399	0.3259	-1.6563	0.0977	0.0015	0.005	0.0133	0.0233	1.77333	3.32857	0.0113397696416551	67669	61862	59618
food_allergy_egg_feeding_status_case_combined_4y	c3y_sleep_time_night	-0.0955	0.2481	-0.385	0.7002	-0.0115	0.0054	0.0133	0.0351	1.77333	4.94366	-0.010675977052415	67669	61862	59618
food_allergy_egg_feeding_status_case_combined_4y	c3y_total_sleep_time	-0.5519	0.4289	-1.2867	0.1982	-0.0093	0.0049	0.0133	0.0118	1.77333	1.84375	-0.00321925400242193	67669	61862	59618
food_allergy_egg_feeding_status_case_combined_4y	c3y_wake_up_time	-0.2471	0.1652	-1.4959	0.1347	0.0073	0.0052	0.0133	0.0777	1.77333	9.03488	0.0166603371105485	67669	61299	59141
food_allergy_egg_feeding_status_case_combined_4y	c6m_bed_time	-0.1199	0.3176	-0.3776	0.7057	-0.0019	0.0047	0.0133	0.0177	1.77333	2.85484	-0.000238405772664551	67669	61062	58878
food_allergy_egg_feeding_status_case_combined_4y	c6m_nap_count	0.2145	0.2888	0.7429	0.4575	0.0021	0.0049	0.0133	0.0172	1.77333	3.07143	-0.000970856530323268	67669	61213	59066
food_allergy_egg_feeding_status_case_combined_4y	c6m_night_wake_up_count	0.0611	0.284	0.215	0.8298	0.0153	0.0053	0.0133	0.0195	1.77333	3.36207	0.0159484248757523	67669	61215	59069
food_allergy_egg_feeding_status_case_combined_4y	c6m_sleep_time_day	0.4918	0.3231	1.5222	0.1279	-0.0061	0.0052	0.0133	0.0205	1.77333	3.53448	-0.0150177597592498	67669	61299	59139
food_allergy_egg_feeding_status_case_combined_4y	c6m_sleep_time_night	-0.6202	0.3784	-1.6389	0.1012	-0.0109	0.0055	0.0133	0.0187	1.77333	2.92188	-0.00212965562840598	67669	61214	59069
food_allergy_egg_feeding_status_case_combined_4y	c6m_total_sleep_time	0.0845	0.3387	0.2495	0.803	-0.0136	0.0052	0.0133	0.0138	1.77333	2.3	-0.0161754188972306	67669	61296	59136
food_allergy_egg_feeding_status_case_combined_4y	c6m_wake_up_time	0.1393	0.2333	0.5973	0.5503	-0.0021	0.0052	0.0133	0.0394	1.77333	5.9697	-0.00561628718404997	67669	61862	59618
food_allergy_egg_feeding_status_case_combined_4y	childcare_facility_daycare_time_3y	-0.3351	0.5687	-0.5892	0.5557	-0.0022	0.005	0.0133	0.0083	1.77333	0.783019	0.00117250089418545	67669	63210	60943
food_allergy_egg_feeding_status_case_combined_4y	childcare_facility_daycare_time_4y	NA	NA	NA	NA	NA	NA	0.0133	5e-04	1.77333	0.0694444	NA	67669	63210	60943
food_allergy_egg_feeding_status_case_combined_4y	childcare_facility_starting_age	-0.0545	0.528	-0.1032	0.9178	0.004	0.005	0.0133	0.0107	1.77333	0.972727	0.0050517731694626	67669	61862	59618
food_allergy_egg_feeding_status_case_combined_4y	constipation_3y	-0.1274	0.2824	-0.451	0.652	0.0066	0.0049	0.0133	0.028	1.77333	3.94366	0.00974282839282698	67669	63210	60943
food_allergy_egg_feeding_status_case_combined_4y	constipation_4y	-0.1564	0.2564	-0.6099	0.5419	0.0154	0.0047	0.0133	0.0332	1.77333	4.61111	0.0202858014325337	67669	63210	60943
food_allergy_egg_feeding_status_case_combined_4y	constipation_cum_4y	-0.1862	0.2332	-0.7984	0.4246	0.0109	0.0049	0.0133	0.0485	1.77333	5.98765	0.0171750022774646	67669	60769	58676
food_allergy_egg_feeding_status_case_combined_4y	constipation_severity_3y	-0.299	0.2632	-1.1358	0.256	0.0048	0.005	0.0133	0.0363	1.77333	4.65385	0.0119648197581827	67669	65550	62714
food_allergy_egg_feeding_status_case_combined_4y	constipation_severity_4y	0.0956	0.2394	0.3994	0.6896	0.0141	0.005	0.0133	0.0324	1.77333	4.37838	0.013274009562554	67669	65763	62897
food_allergy_egg_feeding_status_case_combined_4y	exclusive_breastfeeding_1y	0.0411	0.2831	0.1453	0.8845	0.0327	0.0058	0.0133	0.0262	1.77333	3.9697	0.035017408845514	67669	63210	60943
food_allergy_egg_feeding_status_case_combined_4y	febrile_convulsion_cum_4y	0.2098	0.1712	1.2252	0.2205	0.0028	0.0049	0.0133	0.0888	1.77333	8.07273	-0.00447198776723287	67669	65763	62897
food_allergy_egg_feeding_status_case_combined_4y	feeding_type_yesterday_breast_feeding_count_1m	-0.0621	0.3161	-0.1964	0.8443	0.0231	0.0051	0.0133	0.0168	1.77333	2.84746	0.0267077492053226	67669	60361	58175
food_allergy_egg_feeding_status_case_combined_4y	feeding_type_yesterday_formula_feeding_count_1m	0.1365	0.622	0.2195	0.8263	-0.0171	0.0053	0.0133	0.0086	1.77333	0.754386	-0.0207143514369711	67669	58745	56662
food_allergy_egg_feeding_status_case_combined_4y	fever_count_cum_2hy	0.1884	0.1935	0.974	0.3301	0.0064	0.005	0.0133	0.0463	1.77333	5.38372	0.00217794504678988	67669	65763	62897
food_allergy_egg_feeding_status_case_combined_4y	fever_count_cum_2y	0.1374	0.2191	0.6269	0.5307	9e-04	0.0052	0.0133	0.036	1.77333	4.44444	-0.00210397070922973	67669	65763	62897
food_allergy_egg_feeding_status_case_combined_4y	fever_over_39c_count_cum_2hy	0.1371	0.2141	0.6405	0.5219	0.0092	0.0051	0.0133	0.0364	1.77333	4.08989	0.0069133075716987	67669	65763	62897
food_allergy_egg_feeding_status_case_combined_4y	fever_over_39c_count_cum_2y	-0.0464	0.2391	-0.1941	0.8461	0.0064	0.0052	0.0133	0.0302	1.77333	3.82278	0.00797181716164415	67669	63210	60943
food_allergy_egg_feeding_status_case_combined_4y	first_vaccination_bcg	-0.5951	0.6525	-0.9121	0.3617	0.0012	0.005	0.0133	0.0051	1.77333	0.822581	0.00626290381149988	67669	61586	59405
food_allergy_egg_feeding_status_case_combined_4y	first_vaccination_dpt	NA	NA	NA	NA	NA	NA	0.0133	0.0012	1.77333	0.193548	NA	67669	62609	60390
food_allergy_egg_feeding_status_case_combined_4y	first_vaccination_haemophilus_b_influenzae	NA	NA	NA	NA	NA	NA	0.0133	8e-04	1.77333	0.135593	NA	67669	63195	60929
food_allergy_egg_feeding_status_case_combined_4y	first_vaccination_hbv	0.0163	0.3316	0.0491	0.9608	-5e-04	0.0051	0.0133	0.015	1.77333	2.63158	-0.000777814183411949	67669	63210	60943
food_allergy_egg_feeding_status_case_combined_4y	first_vaccination_pneumococcus	NA	NA	NA	NA	-0.0081	0.0045	0.0133	-0.0025	1.77333	-0.403226	NA	67669	63210	60943
food_allergy_egg_feeding_status_case_combined_4y	first_vaccination_polio	NA	NA	NA	NA	-0.0115	0.0046	0.0133	-0.0064	1.77333	-1.12281	NA	67669	36752	35316
food_allergy_egg_feeding_status_case_combined_4y	first_vaccination_rotavirus	0.1368	0.5229	0.2616	0.7936	0.0183	0.0057	0.0133	0.0073	1.77333	1.17742	0.0184812967051775	67669	63210	60943
food_allergy_egg_feeding_status_case_combined_4y	food_allergy_cum_4y	1	0.2422	5.1138	3.158e-07	0.475	0.0057	0.0133	0.0458	1.77333	4.77083	0.487703124367781	67669	65763	62897
food_allergy_egg_feeding_status_case_combined_4y	food_allergy_milk_feeding_status_case_combined_4y	1	0.4682	2.3396	0.0193	0.3192	0.005	0.0133	0.0075	1.77333	1.10294	0.33105077806827	67669	65763	62897
food_allergy_egg_feeding_status_case_combined_4y	food_allergy_non_peanuts_nuts_feeding_status_case_combined_4y	0.7277	0.6381	1.1404	0.2541	0.091	0.0048	0.0133	0.0075	1.77333	0.9375	0.0901859375221942	67669	65763	62897
food_allergy_egg_feeding_status_case_combined_4y	food_allergy_peanuts_feeding_status_case_combined_4y	0.5621	0.5823	0.9653	0.3344	0.1053	0.005	0.0133	0.0073	1.77333	1.01389	0.107446985837168	67669	65479	62651
food_allergy_egg_feeding_status_case_combined_4y	food_allergy_shellfish_feeding_status_case_combined_4y	0.1917	0.2865	0.6691	0.5034	0.1305	0.0052	0.0133	0.0249	1.77333	3.32	0.13755062156709	67669	65763	62897
food_allergy_egg_feeding_status_case_combined_4y	food_allergy_soba_feeding_status_case_combined_4y	0.3203	0.4565	0.7016	0.4829	0.1197	0.0052	0.0133	0.0094	1.77333	1.32394	0.125130663452345	67669	65347	62532
food_allergy_egg_feeding_status_case_combined_4y	gastroenteritis_cum_2y	0.1176	0.4007	0.2935	0.7692	0.0091	0.0049	0.0133	0.0158	1.77333	2.07895	0.00806413758344829	67669	65763	62897
food_allergy_egg_feeding_status_case_combined_4y	hand_foot_and_mouth_disease_cum_2y	NA	NA	NA	NA	0.0023	0.0056	0.0133	-6e-04	1.77333	-0.0810811	NA	67669	65763	62897
food_allergy_egg_feeding_status_case_combined_4y	hba1c_ngsp_early	0.0212	0.1769	0.1198	0.9047	-0.0125	0.005	0.0133	0.0558	1.77333	6.2	-0.0146711707877716	67669	61689	59457
food_allergy_egg_feeding_status_case_combined_4y	herpangina_cum_2y	0.2466	0.4519	0.5456	0.5854	0.0058	0.0057	0.0133	0.0091	1.77333	1.26389	0.00347755870940645	67669	65763	62897
food_allergy_egg_feeding_status_case_combined_4y	hsv_infection_cum_2y	0.8792	1.3241	0.664	0.5067	0.0071	0.0044	0.0133	0.0026	1.77333	0.472727	0.00237916571152301	67669	65763	62897
food_allergy_egg_feeding_status_case_combined_4y	influenza_viral_infections_cum_4y	-0.0891	0.2627	-0.3392	0.7345	0.0043	0.0047	0.0133	0.0286	1.77333	3.91781	0.00643334115750479	67669	65763	62897
food_allergy_egg_feeding_status_case_combined_4y	intellectual_and_developmental_disability_including_language_delay_cum_4y	NA	NA	NA	NA	NA	NA	0.0133	2e-04	1.77333	0.030303	NA	67669	65763	62897
food_allergy_egg_feeding_status_case_combined_4y	isacc_modified_current_runny_nose_autumn_2y	0.1487	1.3319	0.1116	0.9111	0.0311	0.0047	0.0133	0.0014	1.77333	0.237288	0.0333553513968465	67669	61862	59618
food_allergy_egg_feeding_status_case_combined_4y	isacc_modified_current_runny_nose_autumn_3y	1	1.0474	1.0155	0.3099	0.0414	0.0054	0.0133	0.0039	1.77333	0.590909	0.0407811155523849	67669	54023	52051
food_allergy_egg_feeding_status_case_combined_4y	isacc_modified_current_runny_nose_autumn_4y	NA	NA	NA	NA	0.0633	0.0047	0.0133	-0.0066	1.77333	-1.06452	NA	67669	61616	59391
food_allergy_egg_feeding_status_case_combined_4y	isacc_modified_current_runny_nose_nonpollen_season_2y	NA	NA	NA	NA	NA	NA	0.0133	5e-04	1.77333	0.0746269	NA	67669	61733	59498
food_allergy_egg_feeding_status_case_combined_4y	isacc_modified_current_runny_nose_nonpollen_season_3y	NA	NA	NA	NA	0.0443	0.0051	0.0133	-0.0024	1.77333	-0.393443	NA	67669	61779	59545
food_allergy_egg_feeding_status_case_combined_4y	isacc_modified_current_runny_nose_nonpollen_season_4y	NA	NA	NA	NA	NA	NA	0.0133	0.001	1.77333	0.149254	NA	67669	61700	59469
food_allergy_egg_feeding_status_case_combined_4y	isacc_modified_current_runny_nose_pollen_season_2y	NA	NA	NA	NA	NA	NA	0.0133	6e-04	1.77333	0.0983607	NA	67669	61669	59438
food_allergy_egg_feeding_status_case_combined_4y	isacc_modified_current_runny_nose_pollen_season_3y	0.3131	0.5897	0.5309	0.5955	0.0535	0.005	0.0133	0.0055	1.77333	0.833333	0.0560083600394432	67669	61648	59414
food_allergy_egg_feeding_status_case_combined_4y	isacc_modified_current_runny_nose_pollen_season_4y	0.5731	0.504	1.1372	0.2555	0.0526	0.0051	0.0133	0.0103	1.77333	1.43056	0.0513376278932333	67669	61077	58872
food_allergy_egg_feeding_status_case_combined_4y	isacc_modified_current_runny_nose_spring_2y	1	2.5481	0.5353	0.5924	0.0251	0.0046	0.0133	0.0019	1.77333	0.301587	0.0205389541750926	67669	61862	59618
food_allergy_egg_feeding_status_case_combined_4y	isacc_modified_current_runny_nose_spring_3y	0.4384	0.8487	0.5166	0.6054	0.0542	0.0052	0.0133	0.0027	1.77333	0.428571	0.0567125952902134	67669	61726	59487
food_allergy_egg_feeding_status_case_combined_4y	isacc_modified_current_runny_nose_spring_4y	0.6622	0.5535	1.1965	0.2315	0.0558	0.0052	0.0133	0.0091	1.77333	1.28169	0.0539707219899923	67669	61633	59415
food_allergy_egg_feeding_status_case_combined_4y	isacc_modified_current_runny_nose_summer_2y	NA	NA	NA	NA	0.0249	0.0053	0.0133	-7e-04	1.77333	-0.118644	NA	67669	61862	59618
food_allergy_egg_feeding_status_case_combined_4y	isacc_modified_current_runny_nose_summer_3y	1	2.6782	0.6017	0.5474	0.034	0.0051	0.0133	0.0024	1.77333	0.358209	0.030385380583858	67669	54725	52712
food_allergy_egg_feeding_status_case_combined_4y	isacc_modified_current_runny_nose_summer_4y	NA	NA	NA	NA	0.045	0.005	0.0133	-3e-04	1.77333	-0.0379747	NA	67669	61531	59304
food_allergy_egg_feeding_status_case_combined_4y	isacc_modified_current_runny_nose_winter_2y	0.6236	0.6606	0.944	0.3452	0.0238	0.0052	0.0133	0.0049	1.77333	0.742424	0.0209858940116828	67669	61862	59618
food_allergy_egg_feeding_status_case_combined_4y	isacc_modified_current_runny_nose_winter_3y	NA	NA	NA	NA	0.0295	0.0051	0.0133	-9e-04	1.77333	-0.160714	NA	67669	54087	52102
food_allergy_egg_feeding_status_case_combined_4y	isacc_modified_current_runny_nose_winter_4y	NA	NA	NA	NA	0.026	0.0052	0.0133	-0.0038	1.77333	-0.535211	NA	67669	61100	58892
food_allergy_egg_feeding_status_case_combined_4y	kawasaki_disease_cum_4y	NA	NA	NA	NA	2e-04	0.0048	0.0133	-6e-04	1.77333	-0.0967742	NA	67669	65763	62897
food_allergy_egg_feeding_status_case_combined_4y	length_of_labor	-0.0086	0.2293	-0.0373	0.9702	0.0184	0.0052	0.0133	0.0336	1.77333	4.73239	0.0204075534684257	67669	63210	60943
food_allergy_egg_feeding_status_case_combined_4y	low_birth_weight	0.1121	0.2321	0.483	0.6291	-0.0056	0.0054	0.0133	0.0312	1.77333	4.8	-0.00848230802544371	67669	63210	60943
food_allergy_egg_feeding_status_case_combined_4y	lower_respiratory_tract_infection_cum_2y	0.4487	0.3328	1.3481	0.1776	0.0129	0.0049	0.0133	0.0186	1.77333	2.58333	0.00673197273623727	67669	65763	62897
food_allergy_egg_feeding_status_case_combined_4y	m1m_bed_time	NA	NA	NA	NA	NA	NA	0.0133	2e-04	1.77333	0.0350877	NA	67669	61714	59483
food_allergy_egg_feeding_status_case_combined_4y	m1m_nap_count	-0.2428	0.2395	-1.0137	0.3107	0.0107	0.0047	0.0133	0.0286	1.77333	4.4	0.0167279298034967	67669	61537	59311
food_allergy_egg_feeding_status_case_combined_4y	m1m_night_wake_up_count	-0.0273	0.2558	-0.1066	0.9151	4e-04	0.0054	0.0133	0.0238	1.77333	3.83871	0.000990877387150726	67669	49116	47374
food_allergy_egg_feeding_status_case_combined_4y	m1m_sleep_time_day	-0.3257	0.2118	-1.5381	0.124	-0.0034	0.0049	0.0133	0.0395	1.77333	6.69492	0.00387642131058525	67669	61796	59560
food_allergy_egg_feeding_status_case_combined_4y	m1m_sleep_time_night	-0.4205	0.366	-1.149	0.2506	-0.0022	0.0052	0.0133	0.0141	1.77333	2.2381	0.00340414488179162	67669	61157	58948
food_allergy_egg_feeding_status_case_combined_4y	m1m_total_sleep_time	-0.4334	0.2638	-1.6429	0.1004	-0.0044	0.0051	0.0133	0.028	1.77333	4.66667	0.00366428163557308	67669	61862	59618
food_allergy_egg_feeding_status_case_combined_4y	m1m_wake_up_time	-0.1659	0.3001	-0.5526	0.5805	-5e-04	0.0047	0.0133	0.0249	1.77333	3.19231	0.00252427036744232	67669	61757	59521
food_allergy_egg_feeding_status_case_combined_4y	mumps_cum_4y	0.8503	1.1733	0.7247	0.4686	6e-04	0.0052	0.0133	0.0044	1.77333	0.594595	-0.00592074776812237	67669	65763	62897
food_allergy_egg_feeding_status_case_combined_4y	mycotic_or_fungal_infection_cum_2y	0.0949	0.5894	0.161	0.8721	0.0033	0.0053	0.0133	0.0053	1.77333	0.929825	0.00272864728096969	67669	65763	62897
food_allergy_egg_feeding_status_case_combined_4y	otitis_media_cum_2y	0.0666	0.2824	0.2357	0.8137	0.0012	0.0051	0.0133	0.0243	1.77333	3.68182	7.68780435819736e-05	67669	65763	62897
food_allergy_egg_feeding_status_case_combined_4y	out_of_night_diapers_age_4y	0.1022	0.3704	0.2759	0.7826	-0.0066	0.0054	0.0133	0.0304	1.77333	2.15603	-0.00944624683366282	67669	61478	59252
food_allergy_egg_feeding_status_case_combined_4y	premature_birth	-0.2644	0.4144	-0.6381	0.5234	-0.001	0.0052	0.0133	0.0091	1.77333	1.56897	0.00185639762956394	67669	63210	60943
food_allergy_egg_feeding_status_case_combined_4y	psychomotor_developmental_delay_cum_4y	NA	NA	NA	NA	0.012	0.0051	0.0133	-0.0018	1.77333	-0.295082	NA	67669	65763	62897
food_allergy_egg_feeding_status_case_combined_4y	roseola_infantum_cum_2y	0.0775	0.353	0.2196	0.8262	-0.0109	0.0051	0.0133	0.0126	1.77333	2	-0.0127287464670886	67669	65763	62897
food_allergy_egg_feeding_status_case_combined_4y	rsv_infection_cum_2y	0.1373	0.2213	0.6206	0.5349	0.0072	0.005	0.0133	0.0361	1.77333	5.30882	0.0047813953127246	67669	65098	62292
food_allergy_egg_feeding_status_case_combined_4y	streptococcus_pyogenes_cum_4y	-0.2494	0.5388	-0.4629	0.6434	0.0069	0.0051	0.0133	0.0062	1.77333	0.984127	0.00967736430263584	67669	65763	62897
food_allergy_egg_feeding_status_case_combined_4y	upper_respiratory_tract_infection_cum_2y	-0.1069	0.334	-0.3201	0.7489	0.0214	0.0055	0.0133	0.018	1.77333	2.64706	0.0247382960264923	67669	65763	62897
food_allergy_egg_feeding_status_case_combined_4y	urinary_tract_infections_cum_4y	NA	NA	NA	NA	-0.0015	0.0046	0.0133	-0.0027	1.77333	-0.442623	NA	67669	65763	62897
food_allergy_egg_feeding_status_case_combined_4y	urticaria_cum_4y	0.2794	0.3866	0.7226	0.4699	0.06	0.0052	0.0133	0.0121	1.77333	1.77941	0.0608651868598745	67669	65763	62897
food_allergy_egg_feeding_status_case_combined_4y	varicella_cum_4y	0.6945	0.8988	0.7726	0.4397	-0.0063	0.0047	0.0133	0.0045	1.77333	0.642857	-0.0121630588083475	67669	65763	62897
food_allergy_fish_feeding_status_case_combined_1yh	BMI	NA	NA	NA	NA	-0.0051	0.0062	-0.0077	0.1732	-1.30508	19.4607	NA	69223	163835	0
food_allergy_fish_feeding_status_case_combined_1yh	adenovirus_infection_cum_2y	NA	NA	NA	NA	0.0022	0.0049	-0.0077	0.0171	-1.30508	2.71429	NA	61143	61717	61022
food_allergy_fish_feeding_status_case_combined_1yh	allergic_conjunctivitis_cum_4y	NA	NA	NA	NA	0.0067	0.0046	-0.0077	0.0162	-1.30508	2.28169	NA	61143	61675	60986
food_allergy_fish_feeding_status_case_combined_1yh	allergic_conjunctivitis_or_rhinitis_or_hay_fever_cum_4y	NA	NA	NA	NA	0.014	0.005	-0.0077	0.0086	-1.30508	1.11688	NA	61143	61568	60886
food_allergy_fish_feeding_status_case_combined_1yh	allergic_rhinitis_cum_4y	NA	NA	NA	NA	0.0171	0.0048	-0.0077	0.0126	-1.30508	1.55556	NA	61143	52611	52012
food_allergy_fish_feeding_status_case_combined_1yh	asthma_cum_4y	NA	NA	NA	NA	0.0115	0.0056	-0.0077	0.0306	-1.30508	3.1875	NA	61143	61048	60380
food_allergy_fish_feeding_status_case_combined_1yh	atopic_dermatitis_cum_4y	NA	NA	NA	NA	0.0346	0.005	-0.0077	0.0633	-1.30508	5.86111	NA	61143	61610	60930
food_allergy_fish_feeding_status_case_combined_1yh	autistic_spectrum_disorder_and_pddnos_cum_4y	NA	NA	NA	NA	0.0143	0.0044	-0.0077	0.0107	-1.30508	1.94545	NA	61143	61919	60850
food_allergy_fish_feeding_status_case_combined_1yh	bone_fracture_cum_4y	NA	NA	NA	NA	0.0012	0.0045	-0.0077	0.0034	-1.30508	0.548387	NA	61143	49042	37711
food_allergy_fish_feeding_status_case_combined_1yh	breast_feeding_cessation_1m	NA	NA	NA	NA	9e-04	0.005	-0.0077	0.004	-1.30508	0.634921	NA	61143	58926	54684
food_allergy_fish_feeding_status_case_combined_1yh	breast_feeding_cessation_2m	NA	NA	NA	NA	-0.0015	0.005	-0.0077	0.0142	-1.30508	2.18462	NA	61143	59006	54751
food_allergy_fish_feeding_status_case_combined_1yh	breast_feeding_cessation_3m	NA	NA	NA	NA	0.0027	0.0051	-0.0077	0.0112	-1.30508	1.77778	NA	61143	58597	54502
food_allergy_fish_feeding_status_case_combined_1yh	breast_feeding_cessation_age	NA	NA	NA	NA	0.0065	0.0055	-0.0077	0.018	-1.30508	2.14286	NA	61143	58615	54520
food_allergy_fish_feeding_status_case_combined_1yh	breast_feeding_period_1y	NA	NA	NA	NA	0.0046	0.0052	-0.0077	0.0188	-1.30508	2.84848	NA	61143	59091	54819
food_allergy_fish_feeding_status_case_combined_1yh	c1hy_bed_time	NA	NA	NA	NA	0.0075	0.0056	-0.0077	0.0269	-1.30508	3.68493	NA	61143	77614	59222
food_allergy_fish_feeding_status_case_combined_1yh	c1hy_nap_count	NA	NA	NA	NA	0.0154	0.0053	-0.0077	0.0165	-1.30508	2.46269	NA	61143	77614	59222
food_allergy_fish_feeding_status_case_combined_1yh	c1hy_night_wake_up_count	NA	NA	NA	NA	0.007	0.0051	-0.0077	0.0287	-1.30508	4.28358	NA	61143	77614	59222
food_allergy_fish_feeding_status_case_combined_1yh	c1hy_sleep_time_day	NA	NA	NA	NA	0.0057	0.0049	-0.0077	0.0195	-1.30508	3.25	NA	61143	77614	59222
food_allergy_fish_feeding_status_case_combined_1yh	c1hy_sleep_time_night	NA	NA	NA	NA	-0.0198	0.0051	-0.0077	0.0231	-1.30508	3.34783	NA	61143	77614	59222
food_allergy_fish_feeding_status_case_combined_1yh	c1hy_total_sleep_time	NA	NA	NA	NA	-0.0047	0.0047	-0.0077	0.01	-1.30508	1.5873	NA	61143	62714	57351
food_allergy_fish_feeding_status_case_combined_1yh	c1hy_wake_up_time	NA	NA	NA	NA	0.0019	0.0045	-0.0077	0.0699	-1.30508	9.07792	NA	61143	69375	52350
food_allergy_fish_feeding_status_case_combined_1yh	c1y_0170001_1_3	NA	NA	NA	NA	0.0458	0.0053	-0.0077	0.0501	-1.30508	5.16495	NA	61143	62606	57267
food_allergy_fish_feeding_status_case_combined_1yh	c1y_bed_time	NA	NA	NA	NA	0.0067	0.005	-0.0077	0.0129	-1.30508	2.01562	NA	61143	20259	16095
food_allergy_fish_feeding_status_case_combined_1yh	c1y_nap_count	NA	NA	NA	NA	0.0195	0.0048	-0.0077	0.0192	-1.30508	3.04762	NA	61143	20259	16095
food_allergy_fish_feeding_status_case_combined_1yh	c1y_night_wake_up_count	NA	NA	NA	NA	0.0108	0.0051	-0.0077	0.0191	-1.30508	3.03175	NA	61143	20259	16095
food_allergy_fish_feeding_status_case_combined_1yh	c1y_sleep_time_day	NA	NA	NA	NA	0.0171	0.0052	-0.0077	0.0204	-1.30508	3.2381	NA	61143	20259	16095
food_allergy_fish_feeding_status_case_combined_1yh	c1y_sleep_time_night	NA	NA	NA	NA	-0.0118	0.0052	-0.0077	0.029	-1.30508	4.26471	NA	61143	20259	16095
food_allergy_fish_feeding_status_case_combined_1yh	c1y_total_sleep_time	NA	NA	NA	NA	0.0091	0.0052	-0.0077	0.0279	-1.30508	4.5	NA	61143	77736	59367
food_allergy_fish_feeding_status_case_combined_1yh	c1y_wake_up_time	NA	NA	NA	NA	0.0098	0.005	-0.0077	0.063	-1.30508	8.87324	NA	61143	20259	16095
food_allergy_fish_feeding_status_case_combined_1yh	c3y_bed_time	NA	NA	NA	NA	0.0107	0.0051	-0.0077	0.0309	-1.30508	4.29167	NA	61143	71680	55052
food_allergy_fish_feeding_status_case_combined_1yh	c3y_nap_count	NA	NA	NA	NA	0.0051	0.005	-0.0077	0.0206	-1.30508	3.12121	NA	61143	20259	16095
food_allergy_fish_feeding_status_case_combined_1yh	c3y_night_wake_up_count	NA	NA	NA	NA	0.0068	0.005	-0.0077	0.0214	-1.30508	2.77922	NA	61143	20256	16093
food_allergy_fish_feeding_status_case_combined_1yh	c3y_sleep_time_day	NA	NA	NA	NA	0.0141	0.0049	-0.0077	0.0233	-1.30508	3.32857	NA	61143	20259	16095
food_allergy_fish_feeding_status_case_combined_1yh	c3y_sleep_time_night	NA	NA	NA	NA	-0.0134	0.0048	-0.0077	0.0351	-1.30508	4.94366	NA	61143	20259	16095
food_allergy_fish_feeding_status_case_combined_1yh	c3y_total_sleep_time	NA	NA	NA	NA	0.0025	0.0048	-0.0077	0.0118	-1.30508	1.84375	NA	61143	20259	16095
food_allergy_fish_feeding_status_case_combined_1yh	c3y_wake_up_time	NA	NA	NA	NA	0.0028	0.0047	-0.0077	0.0777	-1.30508	9.03488	NA	61143	70976	54481
food_allergy_fish_feeding_status_case_combined_1yh	c6m_bed_time	NA	NA	NA	NA	-1e-04	0.005	-0.0077	0.0177	-1.30508	2.85484	NA	61143	70955	54464
food_allergy_fish_feeding_status_case_combined_1yh	c6m_nap_count	NA	NA	NA	NA	7e-04	0.0048	-0.0077	0.0172	-1.30508	3.07143	NA	61143	70951	54461
food_allergy_fish_feeding_status_case_combined_1yh	c6m_night_wake_up_count	NA	NA	NA	NA	0.0082	0.0052	-0.0077	0.0195	-1.30508	3.36207	NA	61143	71659	55035
food_allergy_fish_feeding_status_case_combined_1yh	c6m_sleep_time_day	NA	NA	NA	NA	-0.0046	0.0051	-0.0077	0.0205	-1.30508	3.53448	NA	61143	70960	54467
food_allergy_fish_feeding_status_case_combined_1yh	c6m_sleep_time_night	NA	NA	NA	NA	-0.021	0.0062	-0.0077	0.0187	-1.30508	2.92188	NA	61143	71655	55032
food_allergy_fish_feeding_status_case_combined_1yh	c6m_total_sleep_time	NA	NA	NA	NA	-0.0161	0.0052	-0.0077	0.0138	-1.30508	2.3	NA	61143	71664	55038
food_allergy_fish_feeding_status_case_combined_1yh	c6m_wake_up_time	NA	NA	NA	NA	0.0029	0.0046	-0.0077	0.0394	-1.30508	5.9697	NA	61143	71685	55055
food_allergy_fish_feeding_status_case_combined_1yh	childcare_facility_daycare_time_3y	NA	NA	NA	NA	-0.0073	0.0048	-0.0077	0.0083	-1.30508	0.783019	NA	61143	58518	54438
food_allergy_fish_feeding_status_case_combined_1yh	childcare_facility_daycare_time_4y	NA	NA	NA	NA	-0.0078	0.0051	-0.0077	5e-04	-1.30508	0.0694444	NA	61143	58487	54410
food_allergy_fish_feeding_status_case_combined_1yh	childcare_facility_starting_age	NA	NA	NA	NA	0.0081	0.005	-0.0077	0.0107	-1.30508	0.972727	NA	61143	62274	56992
food_allergy_fish_feeding_status_case_combined_1yh	constipation_3y	NA	NA	NA	NA	0.0053	0.005	-0.0077	0.028	-1.30508	3.94366	NA	61143	58174	53716
food_allergy_fish_feeding_status_case_combined_1yh	constipation_4y	NA	NA	NA	NA	0.0132	0.0053	-0.0077	0.0332	-1.30508	4.61111	NA	61143	58136	53689
food_allergy_fish_feeding_status_case_combined_1yh	constipation_cum_4y	NA	NA	NA	NA	0.0085	0.0057	-0.0077	0.0485	-1.30508	5.98765	NA	61143	58088	53644
food_allergy_fish_feeding_status_case_combined_1yh	constipation_severity_3y	NA	NA	NA	NA	0.0108	0.0053	-0.0077	0.0363	-1.30508	4.65385	NA	61143	59809	54848
food_allergy_fish_feeding_status_case_combined_1yh	constipation_severity_4y	NA	NA	NA	NA	0.0205	0.0052	-0.0077	0.0324	-1.30508	4.37838	NA	61143	59805	54845
food_allergy_fish_feeding_status_case_combined_1yh	exclusive_breastfeeding_1y	NA	NA	NA	NA	-0.0013	0.0052	-0.0077	0.0262	-1.30508	3.9697	NA	61143	59032	54772
food_allergy_fish_feeding_status_case_combined_1yh	febrile_convulsion_cum_4y	NA	NA	NA	NA	0.0052	0.0053	-0.0077	0.0888	-1.30508	8.07273	NA	61143	61614	60933
food_allergy_fish_feeding_status_case_combined_1yh	feeding_type_yesterday_breast_feeding_count_1m	NA	NA	NA	NA	0.0057	0.0053	-0.0077	0.0168	-1.30508	2.84746	NA	61143	71426	54885
food_allergy_fish_feeding_status_case_combined_1yh	feeding_type_yesterday_formula_feeding_count_1m	NA	NA	NA	NA	-0.0015	0.0049	-0.0077	0.0086	-1.30508	0.754386	NA	61143	71426	54885
food_allergy_fish_feeding_status_case_combined_1yh	fever_count_cum_2hy	NA	NA	NA	NA	-0.0024	0.0048	-0.0077	0.0463	-1.30508	5.38372	NA	61143	59634	54693
food_allergy_fish_feeding_status_case_combined_1yh	fever_count_cum_2y	NA	NA	NA	NA	-0.0097	0.0047	-0.0077	0.036	-1.30508	4.44444	NA	61143	59733	54781
food_allergy_fish_feeding_status_case_combined_1yh	fever_over_39c_count_cum_2hy	NA	NA	NA	NA	0.0015	0.0049	-0.0077	0.0364	-1.30508	4.08989	NA	61143	59801	54838
food_allergy_fish_feeding_status_case_combined_1yh	fever_over_39c_count_cum_2y	NA	NA	NA	NA	-0.0079	0.0047	-0.0077	0.0302	-1.30508	3.82278	NA	61143	58159	53703
food_allergy_fish_feeding_status_case_combined_1yh	first_vaccination_bcg	NA	NA	NA	NA	-0.0026	0.0049	-0.0077	0.0051	-1.30508	0.822581	NA	61143	56053	52000
food_allergy_fish_feeding_status_case_combined_1yh	first_vaccination_dpt	NA	NA	NA	NA	3e-04	0.0048	-0.0077	0.0012	-1.30508	0.193548	NA	61143	57999	53561
food_allergy_fish_feeding_status_case_combined_1yh	first_vaccination_haemophilus_b_influenzae	NA	NA	NA	NA	0.0028	0.0048	-0.0077	8e-04	-1.30508	0.135593	NA	61143	55716	51699
food_allergy_fish_feeding_status_case_combined_1yh	first_vaccination_hbv	NA	NA	NA	NA	-0.0043	0.0044	-0.0077	0.015	-1.30508	2.63158	NA	61143	59091	54819
food_allergy_fish_feeding_status_case_combined_1yh	first_vaccination_pneumococcus	NA	NA	NA	NA	2e-04	0.0049	-0.0077	-0.0025	-1.30508	-0.403226	NA	61143	56035	51986
food_allergy_fish_feeding_status_case_combined_1yh	first_vaccination_polio	NA	NA	NA	NA	0.001	0.005	-0.0077	-0.0064	-1.30508	-1.12281	NA	61143	56066	52010
food_allergy_fish_feeding_status_case_combined_1yh	first_vaccination_rotavirus	NA	NA	NA	NA	-0.0017	0.0046	-0.0077	0.0073	-1.30508	1.17742	NA	61143	56035	51982
food_allergy_fish_feeding_status_case_combined_1yh	food_allergy_cum_4y	NA	NA	NA	NA	0.0644	0.0054	-0.0077	0.0458	-1.30508	4.77083	NA	61143	61589	60909
food_allergy_fish_feeding_status_case_combined_1yh	food_allergy_egg_feeding_status_case_combined_2y	NA	NA	NA	NA	0.0951	0.0054	-0.0077	0.0343	-1.30508	4.34177	NA	61143	61100	60406
food_allergy_fish_feeding_status_case_combined_1yh	food_allergy_egg_feeding_status_case_combined_3y	NA	NA	NA	NA	0.0802	0.0052	-0.0077	0.0219	-1.30508	2.60714	NA	61143	61862	61143
food_allergy_fish_feeding_status_case_combined_1yh	food_allergy_egg_feeding_status_case_combined_4y	NA	NA	NA	NA	0.0693	0.0049	-0.0077	0.0133	-1.30508	1.77333	NA	61143	61862	61143
food_allergy_fish_feeding_status_case_combined_1yh	food_allergy_fish_feeding_status_case_combined_2y	NA	NA	NA	NA	0.2891	0.0055	-0.0077	0.0034	-1.30508	0.53125	NA	61143	61700	61000
food_allergy_fish_feeding_status_case_combined_1yh	food_allergy_fish_feeding_status_case_combined_3y	NA	NA	NA	NA	0.1761	0.0046	-0.0077	-0.0118	-1.30508	-2.40816	NA	61143	61862	61143
food_allergy_fish_feeding_status_case_combined_1yh	food_allergy_fruit_feeding_status_case_combined_1yh	NA	NA	NA	NA	0.1862	0.0051	-0.0077	0.0068	-1.30508	1.21429	NA	61143	61648	60951
food_allergy_fish_feeding_status_case_combined_1yh	food_allergy_fruit_feeding_status_case_combined_2y	NA	NA	NA	NA	0.0722	0.005	-0.0077	0.002	-1.30508	0.3125	NA	61143	61689	60988
food_allergy_fish_feeding_status_case_combined_1yh	food_allergy_fruit_feeding_status_case_combined_3y	NA	NA	NA	NA	0.0631	0.005	-0.0077	-7e-04	-1.30508	-0.107692	NA	61143	61862	61143
food_allergy_fish_feeding_status_case_combined_1yh	food_allergy_milk_feeding_status_case_combined_2y	NA	NA	NA	NA	0.0727	0.0045	-0.0077	0.0185	-1.30508	2.84615	NA	61143	61077	60386
food_allergy_fish_feeding_status_case_combined_1yh	food_allergy_milk_feeding_status_case_combined_3y	NA	NA	NA	NA	0.0647	0.0041	-0.0077	0.0097	-1.30508	1.49231	NA	61143	61862	61143
food_allergy_fish_feeding_status_case_combined_1yh	food_allergy_milk_feeding_status_case_combined_4y	NA	NA	NA	NA	0.0578	0.0046	-0.0077	0.0075	-1.30508	1.10294	NA	61143	61862	61143
food_allergy_fish_feeding_status_case_combined_1yh	food_allergy_non_peanuts_nuts_feeding_status_case_combined_4y	NA	NA	NA	NA	0.0467	0.0049	-0.0077	0.0075	-1.30508	0.9375	NA	61143	61760	61061
food_allergy_fish_feeding_status_case_combined_1yh	food_allergy_nuts_feeding_status_case_combined_1yh	NA	NA	NA	NA	0.0695	0.0053	-0.0077	0.0278	-1.30508	3.97143	NA	61143	61616	60922
food_allergy_fish_feeding_status_case_combined_1yh	food_allergy_nuts_feeding_status_case_combined_2y	NA	NA	NA	NA	0.0553	0.0056	-0.0077	0.0206	-1.30508	2.98551	NA	61143	61862	61143
food_allergy_fish_feeding_status_case_combined_1yh	food_allergy_nuts_feeding_status_case_combined_3y	NA	NA	NA	NA	0.0596	0.0054	-0.0077	0.0233	-1.30508	2.94937	NA	61143	61862	61143
food_allergy_fish_feeding_status_case_combined_1yh	food_allergy_peanuts_feeding_status_case_combined_4y	NA	NA	NA	NA	0.0455	0.0049	-0.0077	0.0073	-1.30508	1.01389	NA	61143	61700	61006
food_allergy_fish_feeding_status_case_combined_1yh	food_allergy_sesame_feeding_status_case_combined_1yh	NA	NA	NA	NA	0.0776	0.0052	-0.0077	0.0083	-1.30508	1.22059	NA	61143	61531	60835
food_allergy_fish_feeding_status_case_combined_1yh	food_allergy_sesame_feeding_status_case_combined_2y	NA	NA	NA	NA	0.0585	0.0048	-0.0077	-0.0116	-1.30508	-2	NA	61143	59626	58960
food_allergy_fish_feeding_status_case_combined_1yh	food_allergy_sesame_feeding_status_case_combined_3y	NA	NA	NA	NA	0.0593	0.0046	-0.0077	0.0033	-1.30508	0.540984	NA	61143	61862	61143
food_allergy_fish_feeding_status_case_combined_1yh	food_allergy_shellfish_feeding_status_case_combined_1yh	NA	NA	NA	NA	0.1425	0.0053	-0.0077	0.0297	-1.30508	4.30435	NA	61143	61779	61081
food_allergy_fish_feeding_status_case_combined_1yh	food_allergy_shellfish_feeding_status_case_combined_2y	NA	NA	NA	NA	0.0969	0.0048	-0.0077	0.0117	-1.30508	1.82812	NA	61143	61478	60777
food_allergy_fish_feeding_status_case_combined_1yh	food_allergy_shellfish_feeding_status_case_combined_3y	NA	NA	NA	NA	0.08	0.0052	-0.0077	0.0023	-1.30508	0.338235	NA	61143	61862	61143
food_allergy_fish_feeding_status_case_combined_1yh	food_allergy_shellfish_feeding_status_case_combined_4y	NA	NA	NA	NA	0.0679	0.0053	-0.0077	0.0249	-1.30508	3.32	NA	61143	61862	61143
food_allergy_fish_feeding_status_case_combined_1yh	food_allergy_soba_feeding_status_case_combined_1yh	NA	NA	NA	NA	0.0601	0.0049	-0.0077	0.0249	-1.30508	3.95238	NA	61143	61633	60942
food_allergy_fish_feeding_status_case_combined_1yh	food_allergy_soba_feeding_status_case_combined_2y	NA	NA	NA	NA	0.0537	0.0052	-0.0077	0.0143	-1.30508	2.2	NA	61143	61554	60860
food_allergy_fish_feeding_status_case_combined_1yh	food_allergy_soba_feeding_status_case_combined_3y	NA	NA	NA	NA	0.059	0.005	-0.0077	0.0059	-1.30508	0.819444	NA	61143	61862	61143
food_allergy_fish_feeding_status_case_combined_1yh	food_allergy_soba_feeding_status_case_combined_4y	NA	NA	NA	NA	0.0491	0.0051	-0.0077	0.0094	-1.30508	1.32394	NA	61143	61411	60715
food_allergy_fish_feeding_status_case_combined_1yh	gastroenteritis_cum_2y	NA	NA	NA	NA	-0.0098	0.0047	-0.0077	0.0158	-1.30508	2.07895	NA	61143	61622	60932
food_allergy_fish_feeding_status_case_combined_1yh	hand_foot_and_mouth_disease_cum_2y	NA	NA	NA	NA	-0.0099	0.0048	-0.0077	-6e-04	-1.30508	-0.0810811	NA	61143	61699	61005
food_allergy_fish_feeding_status_case_combined_1yh	hba1c_ngsp_early	NA	NA	NA	NA	-0.0059	0.0048	-0.0077	0.0558	-1.30508	6.2	NA	61143	78277	59722
food_allergy_fish_feeding_status_case_combined_1yh	herpangina_cum_2y	NA	NA	NA	NA	0.0039	0.0049	-0.0077	0.0091	-1.30508	1.26389	NA	61143	59228	58575
food_allergy_fish_feeding_status_case_combined_1yh	hsv_infection_cum_2y	NA	NA	NA	NA	-0.0068	0.005	-0.0077	0.0026	-1.30508	0.472727	NA	61143	61302	60628
food_allergy_fish_feeding_status_case_combined_1yh	influenza_viral_infections_cum_4y	NA	NA	NA	NA	-0.0067	0.005	-0.0077	0.0286	-1.30508	3.91781	NA	61143	61929	60863
food_allergy_fish_feeding_status_case_combined_1yh	intellectual_and_developmental_disability_including_language_delay_cum_4y	NA	NA	NA	NA	0.0164	0.0045	-0.0077	2e-04	-1.30508	0.030303	NA	61143	61695	60999
food_allergy_fish_feeding_status_case_combined_1yh	isacc_modified_current_runny_nose_autumn_2y	NA	NA	NA	NA	0.0176	0.0046	-0.0077	0.0014	-1.30508	0.237288	NA	61143	71426	54885
food_allergy_fish_feeding_status_case_combined_1yh	isacc_modified_current_runny_nose_autumn_3y	NA	NA	NA	NA	0.006	0.0046	-0.0077	0.0039	-1.30508	0.590909	NA	61143	71648	55028
food_allergy_fish_feeding_status_case_combined_1yh	isacc_modified_current_runny_nose_autumn_4y	NA	NA	NA	NA	0.0176	0.0044	-0.0077	-0.0066	-1.30508	-1.06452	NA	61143	71475	54916
food_allergy_fish_feeding_status_case_combined_1yh	isacc_modified_current_runny_nose_nonpollen_season_2y	NA	NA	NA	NA	0.033	0.0049	-0.0077	5e-04	-1.30508	0.0746269	NA	61143	71648	55028
food_allergy_fish_feeding_status_case_combined_1yh	isacc_modified_current_runny_nose_nonpollen_season_3y	NA	NA	NA	NA	0.0073	0.0049	-0.0077	-0.0024	-1.30508	-0.393443	NA	61143	71653	55033
food_allergy_fish_feeding_status_case_combined_1yh	isacc_modified_current_runny_nose_nonpollen_season_4y	NA	NA	NA	NA	0.0171	0.0047	-0.0077	0.001	-1.30508	0.149254	NA	61143	78277	59722
food_allergy_fish_feeding_status_case_combined_1yh	isacc_modified_current_runny_nose_pollen_season_2y	NA	NA	NA	NA	0.0212	0.0048	-0.0077	6e-04	-1.30508	0.0983607	NA	61143	71648	55028
food_allergy_fish_feeding_status_case_combined_1yh	isacc_modified_current_runny_nose_pollen_season_3y	NA	NA	NA	NA	0.0064	0.0046	-0.0077	0.0055	-1.30508	0.833333	NA	61143	71648	55028
food_allergy_fish_feeding_status_case_combined_1yh	isacc_modified_current_runny_nose_pollen_season_4y	NA	NA	NA	NA	0.0187	0.0052	-0.0077	0.0103	-1.30508	1.43056	NA	61143	78277	59722
food_allergy_fish_feeding_status_case_combined_1yh	isacc_modified_current_runny_nose_spring_2y	NA	NA	NA	NA	0.0187	0.0043	-0.0077	0.0019	-1.30508	0.301587	NA	61143	71426	54885
food_allergy_fish_feeding_status_case_combined_1yh	isacc_modified_current_runny_nose_spring_3y	NA	NA	NA	NA	0.0099	0.0048	-0.0077	0.0027	-1.30508	0.428571	NA	61143	71648	55028
food_allergy_fish_feeding_status_case_combined_1yh	isacc_modified_current_runny_nose_spring_4y	NA	NA	NA	NA	0.0192	0.0053	-0.0077	0.0091	-1.30508	1.28169	NA	61143	71648	55028
food_allergy_fish_feeding_status_case_combined_1yh	isacc_modified_current_runny_nose_summer_2y	NA	NA	NA	NA	0.025	0.0046	-0.0077	-7e-04	-1.30508	-0.118644	NA	61143	71426	54885
food_allergy_fish_feeding_status_case_combined_1yh	isacc_modified_current_runny_nose_summer_3y	NA	NA	NA	NA	0.0039	0.0055	-0.0077	0.0024	-1.30508	0.358209	NA	61143	71648	55028
food_allergy_fish_feeding_status_case_combined_1yh	isacc_modified_current_runny_nose_summer_4y	NA	NA	NA	NA	0.0242	0.005	-0.0077	-3e-04	-1.30508	-0.0379747	NA	61143	71479	54918
food_allergy_fish_feeding_status_case_combined_1yh	isacc_modified_current_runny_nose_winter_2y	NA	NA	NA	NA	0.0275	0.0049	-0.0077	0.0049	-1.30508	0.742424	NA	61143	71426	54885
food_allergy_fish_feeding_status_case_combined_1yh	isacc_modified_current_runny_nose_winter_3y	NA	NA	NA	NA	0.0089	0.0048	-0.0077	-9e-04	-1.30508	-0.160714	NA	61143	71648	55028
food_allergy_fish_feeding_status_case_combined_1yh	isacc_modified_current_runny_nose_winter_4y	NA	NA	NA	NA	0.0133	0.0045	-0.0077	-0.0038	-1.30508	-0.535211	NA	61143	78277	59722
food_allergy_fish_feeding_status_case_combined_1yh	kawasaki_disease_cum_4y	NA	NA	NA	NA	0.0109	0.0052	-0.0077	-6e-04	-1.30508	-0.0967742	NA	61143	61540	60845
food_allergy_fish_feeding_status_case_combined_1yh	length_of_labor	NA	NA	NA	NA	0.0108	0.0047	-0.0077	0.0336	-1.30508	4.73239	NA	61143	58376	54311
food_allergy_fish_feeding_status_case_combined_1yh	low_birth_weight	NA	NA	NA	NA	0.0025	0.0054	-0.0077	0.0312	-1.30508	4.8	NA	61143	62841	57456
food_allergy_fish_feeding_status_case_combined_1yh	lower_respiratory_tract_infection_cum_2y	NA	NA	NA	NA	0.0059	0.005	-0.0077	0.0186	-1.30508	2.58333	NA	61143	50549	49978
food_allergy_fish_feeding_status_case_combined_1yh	m1m_bed_time	NA	NA	NA	NA	0.0063	0.0047	-0.0077	2e-04	-1.30508	0.0350877	NA	61143	71426	54885
food_allergy_fish_feeding_status_case_combined_1yh	m1m_nap_count	NA	NA	NA	NA	-0.0025	0.0049	-0.0077	0.0286	-1.30508	4.4	NA	61143	71426	54885
food_allergy_fish_feeding_status_case_combined_1yh	m1m_night_wake_up_count	NA	NA	NA	NA	7e-04	0.0049	-0.0077	0.0238	-1.30508	3.83871	NA	61143	71426	54885
food_allergy_fish_feeding_status_case_combined_1yh	m1m_sleep_time_day	NA	NA	NA	NA	-0.0093	0.0051	-0.0077	0.0395	-1.30508	6.69492	NA	61143	71426	54885
food_allergy_fish_feeding_status_case_combined_1yh	m1m_sleep_time_night	NA	NA	NA	NA	8e-04	0.0053	-0.0077	0.0141	-1.30508	2.2381	NA	61143	71426	54885
food_allergy_fish_feeding_status_case_combined_1yh	m1m_total_sleep_time	NA	NA	NA	NA	-0.006	0.005	-0.0077	0.028	-1.30508	4.66667	NA	61143	71426	54885
food_allergy_fish_feeding_status_case_combined_1yh	m1m_wake_up_time	NA	NA	NA	NA	-0.0105	0.0045	-0.0077	0.0249	-1.30508	3.19231	NA	61143	71426	54885
food_allergy_fish_feeding_status_case_combined_1yh	mumps_cum_4y	NA	NA	NA	NA	0.0046	0.0049	-0.0077	0.0044	-1.30508	0.594595	NA	61143	62053	60985
food_allergy_fish_feeding_status_case_combined_1yh	mycotic_or_fungal_infection_cum_2y	NA	NA	NA	NA	0.0101	0.0049	-0.0077	0.0053	-1.30508	0.929825	NA	61143	61581	60884
food_allergy_fish_feeding_status_case_combined_1yh	otitis_media_cum_2y	NA	NA	NA	NA	-0.0105	0.005	-0.0077	0.0243	-1.30508	3.68182	NA	61143	49932	49370
food_allergy_fish_feeding_status_case_combined_1yh	out_of_night_diapers_age_4y	NA	NA	NA	NA	0.0068	0.005	-0.0077	0.0304	-1.30508	2.15603	NA	61143	78277	59722
food_allergy_fish_feeding_status_case_combined_1yh	premature_birth	NA	NA	NA	NA	0.0062	0.0052	-0.0077	0.0091	-1.30508	1.56897	NA	61143	62765	57394
food_allergy_fish_feeding_status_case_combined_1yh	psychomotor_developmental_delay_cum_4y	NA	NA	NA	NA	0.0134	0.0045	-0.0077	-0.0018	-1.30508	-0.295082	NA	61143	62078	61005
food_allergy_fish_feeding_status_case_combined_1yh	roseola_infantum_cum_2y	NA	NA	NA	NA	-0.0242	0.0054	-0.0077	0.0126	-1.30508	2	NA	61143	60142	59473
food_allergy_fish_feeding_status_case_combined_1yh	rsv_infection_cum_2y	NA	NA	NA	NA	-0.0032	0.0049	-0.0077	0.0361	-1.30508	5.30882	NA	61143	61329	60649
food_allergy_fish_feeding_status_case_combined_1yh	streptococcus_pyogenes_cum_4y	NA	NA	NA	NA	0.0102	0.0047	-0.0077	0.0062	-1.30508	0.984127	NA	61143	61689	60994
food_allergy_fish_feeding_status_case_combined_1yh	upper_respiratory_tract_infection_cum_2y	NA	NA	NA	NA	0.0139	0.0053	-0.0077	0.018	-1.30508	2.64706	NA	61143	49370	48806
food_allergy_fish_feeding_status_case_combined_1yh	urinary_tract_infections_cum_4y	NA	NA	NA	NA	0.0108	0.0046	-0.0077	-0.0027	-1.30508	-0.442623	NA	61143	57915	57313
food_allergy_fish_feeding_status_case_combined_1yh	urticaria_cum_4y	NA	NA	NA	NA	0.0152	0.0045	-0.0077	0.0121	-1.30508	1.77941	NA	61143	61560	60882
food_allergy_fish_feeding_status_case_combined_1yh	varicella_cum_4y	NA	NA	NA	NA	-0.0173	0.0047	-0.0077	0.0045	-1.30508	0.642857	NA	61143	61192	60512
food_allergy_fish_feeding_status_case_combined_2y	BMI	-0.1196	0.1588	-0.753	0.4515	0.006	0.0061	0.0034	0.1732	0.53125	19.4607	0.00980713815958466	67637	163835	0
food_allergy_fish_feeding_status_case_combined_2y	adenovirus_infection_cum_2y	-0.1374	0.5997	-0.2291	0.8188	-0.004	0.005	0.0034	0.0171	0.53125	2.71429	-0.00337128548225493	69461	61733	59743
food_allergy_fish_feeding_status_case_combined_2y	allergic_conjunctivitis_cum_4y	1	1.4867	0.8776	0.3802	0.0074	0.0049	0.0034	0.0162	0.53125	2.28169	-0.00158559159881965	69461	61714	59725
food_allergy_fish_feeding_status_case_combined_2y	allergic_conjunctivitis_or_rhinitis_or_hay_fever_cum_4y	0.5799	1.0819	0.536	0.5919	0.0179	0.0052	0.0034	0.0086	0.53125	1.11688	0.0189688386361299	69461	49116	47544
food_allergy_fish_feeding_status_case_combined_2y	allergic_rhinitis_cum_4y	0.2988	0.7568	0.3948	0.693	0.0181	0.0049	0.0034	0.0126	0.53125	1.55556	0.0180239342723245	69461	61757	59766
food_allergy_fish_feeding_status_case_combined_2y	asthma_cum_4y	0.7599	0.9126	0.8326	0.4051	0.0077	0.0051	0.0034	0.0306	0.53125	3.1875	0.000692693973041668	69461	61862	59862
food_allergy_fish_feeding_status_case_combined_2y	atopic_dermatitis_cum_4y	-0.0314	0.3365	-0.0933	0.9257	0.0392	0.0048	0.0034	0.0633	0.53125	5.86111	0.0451554148814545	69461	61157	59186
food_allergy_fish_feeding_status_case_combined_2y	autistic_spectrum_disorder_and_pddnos_cum_4y	0.2736	0.8073	0.3389	0.7347	0.0135	0.0046	0.0034	0.0107	0.53125	1.94545	0.0133180939338434	69461	61077	59116
food_allergy_fish_feeding_status_case_combined_2y	bone_fracture_cum_4y	-0.1656	1.39	-0.1191	0.9052	8e-04	0.0045	0.0034	0.0034	0.53125	0.548387	0.00144503769038915	69461	61700	59712
food_allergy_fish_feeding_status_case_combined_2y	breast_feeding_cessation_1m	-0.0962	1.2252	-0.0785	0.9374	0.0032	0.0053	0.0034	0.004	0.53125	0.634921	0.00387580496659574	69461	61760	59769
food_allergy_fish_feeding_status_case_combined_2y	breast_feeding_cessation_2m	-0.0226	0.6394	-0.0353	0.9718	0.0045	0.0053	0.0034	0.0142	0.53125	2.18462	0.00514221757938334	69461	61540	59559
food_allergy_fish_feeding_status_case_combined_2y	breast_feeding_cessation_3m	-0.0795	0.7873	-0.101	0.9196	0.0021	0.0051	0.0034	0.0112	0.53125	1.77778	0.00281483025552137	69461	61614	59636
food_allergy_fish_feeding_status_case_combined_2y	breast_feeding_cessation_age	0.6644	0.9285	0.7156	0.4743	-0.001	0.0055	0.0034	0.018	0.53125	2.14286	-0.00636779581990874	69461	61048	59099
food_allergy_fish_feeding_status_case_combined_2y	breast_feeding_period_1y	0.1936	0.6197	0.3124	0.7547	-0.0011	0.0051	0.0034	0.0188	0.53125	2.84848	-0.00278756721155721	69461	61411	59438
food_allergy_fish_feeding_status_case_combined_2y	c1hy_bed_time	-0.1924	0.5867	-0.3279	0.743	3e-04	0.0054	0.0034	0.0269	0.53125	3.68493	0.00220243739940198	69461	61699	59712
food_allergy_fish_feeding_status_case_combined_2y	c1hy_nap_count	-1	1.3647	-0.7945	0.4269	0.0071	0.0051	0.0034	0.0165	0.53125	2.46269	0.0161637256445548	69461	60142	58222
food_allergy_fish_feeding_status_case_combined_2y	c1hy_night_wake_up_count	-0.6657	0.8956	-0.7432	0.4573	0.0133	0.0048	0.0034	0.0287	0.53125	4.28358	0.0217974917191059	69461	59228	57369
food_allergy_fish_feeding_status_case_combined_2y	c1hy_sleep_time_day	-0.4423	0.7547	-0.5861	0.5578	0.0063	0.0048	0.0034	0.0195	0.53125	3.25	0.0113652549679173	69461	50549	48905
food_allergy_fish_feeding_status_case_combined_2y	c1hy_sleep_time_night	0.2501	0.614	0.4074	0.6837	-0.0141	0.0047	0.0034	0.0231	0.53125	3.34783	-0.0179215108215338	69461	61622	59643
food_allergy_fish_feeding_status_case_combined_2y	c1hy_total_sleep_time	-0.8593	1.2177	-0.7057	0.4804	-0.0023	0.0046	0.0034	0.01	0.53125	1.5873	0.00220521693608754	69461	49370	47760
food_allergy_fish_feeding_status_case_combined_2y	c1hy_wake_up_time	0.0871	0.3457	0.2521	0.801	0.0037	0.005	0.0034	0.0699	0.53125	9.07792	0.00281820769358637	69461	61717	59727
food_allergy_fish_feeding_status_case_combined_2y	c1y_0170001_1_3	0.588	0.6765	0.8692	0.3847	0.0376	0.0049	0.0034	0.0501	0.53125	5.16495	0.0380144570887237	69461	52611	50894
food_allergy_fish_feeding_status_case_combined_2y	c1y_bed_time	0.2993	0.8785	0.3407	0.7333	-0.0041	0.0047	0.0034	0.0129	0.53125	2.01562	-0.00654929455720107	69461	61929	59576
food_allergy_fish_feeding_status_case_combined_2y	c1y_nap_count	-0.8976	0.9975	-0.8998	0.3682	0.0084	0.0049	0.0034	0.0192	0.53125	3.04762	0.0169397656708532	69461	57915	56108
food_allergy_fish_feeding_status_case_combined_2y	c1y_night_wake_up_count	-0.31	0.579	-0.5353	0.5924	0.0058	0.0049	0.0034	0.0191	0.53125	3.03175	0.00898300314407484	69461	61192	59236
food_allergy_fish_feeding_status_case_combined_2y	c1y_sleep_time_day	-0.6284	0.7652	-0.8212	0.4115	0.0058	0.005	0.0034	0.0204	0.53125	3.2381	0.0117512696056973	69461	61302	59345
food_allergy_fish_feeding_status_case_combined_2y	c1y_sleep_time_night	-0.3924	0.6725	-0.5835	0.5595	-0.0073	0.0048	0.0034	0.029	0.53125	4.26471	-0.00418318763906792	69461	61581	59594
food_allergy_fish_feeding_status_case_combined_2y	c1y_total_sleep_time	-1	1.1612	-0.8983	0.369	0.0011	0.0049	0.0034	0.0279	0.53125	4.5	0.0115504816932248	69461	61329	59362
food_allergy_fish_feeding_status_case_combined_2y	c1y_wake_up_time	0.2459	0.4463	0.5509	0.5817	5e-04	0.0048	0.0034	0.063	0.53125	8.87324	-0.00315691731747468	69461	61689	59701
food_allergy_fish_feeding_status_case_combined_2y	c3y_bed_time	-0.123	0.4967	-0.2476	0.8045	-0.0038	0.0048	0.0034	0.0309	0.53125	4.29167	-0.00299958806243466	69461	59809	58197
food_allergy_fish_feeding_status_case_combined_2y	c3y_nap_count	-0.3033	0.6207	-0.4887	0.6251	0.0023	0.0051	0.0034	0.0206	0.53125	3.12121	0.00513224723114115	69461	61919	59569
food_allergy_fish_feeding_status_case_combined_2y	c3y_night_wake_up_count	-0.056	0.6009	-0.0932	0.9258	3e-04	0.0051	0.0034	0.0214	0.53125	2.77922	0.000897303446928156	69461	49042	42867
food_allergy_fish_feeding_status_case_combined_2y	c3y_sleep_time_day	-0.6155	0.8445	-0.7288	0.4661	0.013	0.005	0.0034	0.0233	0.53125	3.32857	0.0199985653082403	69461	61695	59711
food_allergy_fish_feeding_status_case_combined_2y	c3y_sleep_time_night	0.318	0.5371	0.5921	0.5538	-0.0092	0.0048	0.0034	0.0351	0.53125	4.94366	-0.0138587850583494	69461	62078	59718
food_allergy_fish_feeding_status_case_combined_2y	c3y_total_sleep_time	-0.4676	0.9249	-0.5055	0.6132	0.0089	0.005	0.0034	0.0118	0.53125	1.84375	0.012847612156954	69461	62053	59696
food_allergy_fish_feeding_status_case_combined_2y	c3y_wake_up_time	-0.0195	0.3353	-0.0581	0.9537	0.013	0.005	0.0034	0.0777	0.53125	9.03488	0.0153479259864459	69461	59805	58196
food_allergy_fish_feeding_status_case_combined_2y	c6m_bed_time	0.0392	0.6545	0.0599	0.9522	-0.0033	0.0047	0.0034	0.0177	0.53125	2.85484	-0.0040353720624794	69461	58136	56852
food_allergy_fish_feeding_status_case_combined_2y	c6m_nap_count	1	1.4998	0.8244	0.4097	-0.0109	0.0049	0.0034	0.0172	0.53125	3.07143	-0.0218621912962333	69461	58159	56873
food_allergy_fish_feeding_status_case_combined_2y	c6m_night_wake_up_count	0.8251	1.1197	0.7368	0.4612	0.0028	0.0049	0.0034	0.0195	0.53125	3.36207	-0.00363129794105812	69461	58174	56888
food_allergy_fish_feeding_status_case_combined_2y	c6m_sleep_time_day	-0.0551	0.4891	-0.1126	0.9103	-0.0015	0.0048	0.0034	0.0205	0.53125	3.53448	-0.00121593958724874	69461	59801	58190
food_allergy_fish_feeding_status_case_combined_2y	c6m_sleep_time_night	-0.1521	0.6546	-0.2323	0.8163	-0.0105	0.0054	0.0034	0.0187	0.53125	2.92188	-0.0105403908170213	69461	59733	58123
food_allergy_fish_feeding_status_case_combined_2y	c6m_total_sleep_time	-0.2969	0.671	-0.4425	0.6581	-0.0068	0.0049	0.0034	0.0138	0.53125	2.3	-0.00555658088374189	69461	59634	58025
food_allergy_fish_feeding_status_case_combined_2y	c6m_wake_up_time	0.0456	0.4052	0.1125	0.9104	0.0065	0.0048	0.0034	0.0394	0.53125	5.9697	0.0068893497019489	69461	58088	56804
food_allergy_fish_feeding_status_case_combined_2y	childcare_facility_daycare_time_3y	0.9085	1.5199	0.5977	0.55	-0.0186	0.0049	0.0034	0.0083	0.53125	0.783019	-0.0253865643590791	69461	61560	59587
food_allergy_fish_feeding_status_case_combined_2y	childcare_facility_daycare_time_4y	NA	NA	NA	NA	NA	NA	0.0034	5e-04	0.53125	0.0694444	NA	69461	61610	59635
food_allergy_fish_feeding_status_case_combined_2y	childcare_facility_starting_age	-0.6774	1.3192	-0.5135	0.6076	0.014	0.0051	0.0034	0.0107	0.53125	0.972727	0.0213025237238553	69461	49932	48311
food_allergy_fish_feeding_status_case_combined_2y	constipation_3y	-0.332	0.6419	-0.5171	0.6051	0.0031	0.0049	0.0034	0.028	0.53125	3.94366	0.00674031521931873	69461	61862	59862
food_allergy_fish_feeding_status_case_combined_2y	constipation_4y	0.2664	0.4628	0.5756	0.5649	0.0205	0.0048	0.0034	0.0332	0.53125	4.61111	0.0199860240478114	69461	61862	59862
food_allergy_fish_feeding_status_case_combined_2y	constipation_cum_4y	0.276	0.4756	0.5804	0.5617	0.0124	0.0049	0.0034	0.0485	0.53125	5.98765	0.0103044162366119	69461	61862	59862
food_allergy_fish_feeding_status_case_combined_2y	constipation_severity_3y	-0.0402	0.4687	-0.0859	0.9316	0.0036	0.005	0.0034	0.0363	0.53125	4.65385	0.00448299960769675	69461	61689	59708
food_allergy_fish_feeding_status_case_combined_2y	constipation_severity_4y	0.2584	0.4876	0.5299	0.5962	0.0242	0.0051	0.0034	0.0324	0.53125	4.37838	0.02430713136741	69461	61478	59493
food_allergy_fish_feeding_status_case_combined_2y	exclusive_breastfeeding_1y	0.2864	0.5546	0.5165	0.6055	-0.0062	0.005	0.0034	0.0262	0.53125	3.9697	-0.00964422377004746	69461	61700	59709
food_allergy_fish_feeding_status_case_combined_2y	febrile_convulsion_cum_4y	0.1739	0.3285	0.5295	0.5965	0.0168	0.005	0.0034	0.0888	0.53125	8.07273	0.0161342849055526	69461	61862	59862
food_allergy_fish_feeding_status_case_combined_2y	feeding_type_yesterday_breast_feeding_count_1m	-1	1.3835	-0.7611	0.4466	0.0107	0.0049	0.0034	0.0168	0.53125	2.84746	0.0200008558637263	69461	59091	57894
food_allergy_fish_feeding_status_case_combined_2y	feeding_type_yesterday_formula_feeding_count_1m	1	2.1316	0.6788	0.4972	-7e-04	0.0051	0.0034	0.0086	0.53125	0.754386	-0.00865145798731425	69461	59032	57837
food_allergy_fish_feeding_status_case_combined_2y	fever_count_cum_2hy	0.7493	0.8643	0.8669	0.386	-0.0015	0.0049	0.0034	0.0463	0.53125	5.38372	-0.0113317735323969	69461	61554	59579
food_allergy_fish_feeding_status_case_combined_2y	fever_count_cum_2y	0.6292	0.7452	0.8443	0.3985	-0.0058	0.0052	0.0034	0.036	0.53125	4.44444	-0.0135817773520694	69461	61862	59862
food_allergy_fish_feeding_status_case_combined_2y	fever_over_39c_count_cum_2hy	0.7086	0.8549	0.8288	0.4072	0.0077	0.005	0.0034	0.0364	0.53125	4.08989	0.000715396392961666	69461	59626	57728
food_allergy_fish_feeding_status_case_combined_2y	fever_over_39c_count_cum_2y	0.9613	1.0836	0.8872	0.375	-0.0019	0.0049	0.0034	0.0302	0.53125	3.82278	-0.0120246569985299	69461	61862	59862
food_allergy_fish_feeding_status_case_combined_2y	first_vaccination_bcg	-1	2.5836	-0.6698	0.503	0.011	0.0048	0.0034	0.0051	0.53125	0.822581	0.0193336822838788	69461	61862	59862
food_allergy_fish_feeding_status_case_combined_2y	first_vaccination_dpt	NA	NA	NA	NA	NA	NA	0.0034	0.0012	0.53125	0.193548	NA	69461	61862	59862
food_allergy_fish_feeding_status_case_combined_2y	first_vaccination_haemophilus_b_influenzae	NA	NA	NA	NA	NA	NA	0.0034	8e-04	0.53125	0.135593	NA	69461	61862	59862
food_allergy_fish_feeding_status_case_combined_2y	first_vaccination_hbv	-0.8084	1.0732	-0.7533	0.4513	0.0096	0.0049	0.0034	0.015	0.53125	2.63158	0.016437045777486	69461	61862	59862
food_allergy_fish_feeding_status_case_combined_2y	first_vaccination_pneumococcus	NA	NA	NA	NA	-0.0061	0.0052	0.0034	-0.0025	0.53125	-0.403226	NA	69461	61862	59862
food_allergy_fish_feeding_status_case_combined_2y	first_vaccination_polio	NA	NA	NA	NA	7e-04	0.0045	0.0034	-0.0064	0.53125	-1.12281	NA	69461	61862	59862
food_allergy_fish_feeding_status_case_combined_2y	first_vaccination_rotavirus	-0.1942	0.7838	-0.2478	0.8043	0.0014	0.0047	0.0034	0.0073	0.53125	1.17742	0.0025140134085991	69461	61862	59862
food_allergy_fish_feeding_status_case_combined_2y	food_allergy_cum_4y	0.7227	0.7957	0.9083	0.3637	0.0741	0.0048	0.0034	0.0458	0.53125	4.77083	0.073997021895765	69461	61796	59804
food_allergy_fish_feeding_status_case_combined_2y	food_allergy_egg_feeding_status_case_combined_3y	0.4324	0.6724	0.6431	0.5201	0.093	0.0046	0.0034	0.0219	0.53125	2.60714	0.0993691589618775	69461	61862	59862
food_allergy_fish_feeding_status_case_combined_2y	food_allergy_egg_feeding_status_case_combined_4y	0.9149	1.1789	0.7761	0.4377	0.0873	0.0045	0.0034	0.0133	0.53125	1.77333	0.0905564345458341	69461	61299	59369
food_allergy_fish_feeding_status_case_combined_2y	food_allergy_fish_feeding_status_case_combined_3y	NA	NA	NA	NA	0.2454	0.0046	0.0034	-0.0118	0.53125	-2.40816	NA	69461	61862	59862
food_allergy_fish_feeding_status_case_combined_2y	food_allergy_fruit_feeding_status_case_combined_2y	0.7021	6.7576	0.1039	0.9173	0.1439	0.0051	0.0034	0.002	0.53125	0.3125	0.156167561262542	69461	61862	59862
food_allergy_fish_feeding_status_case_combined_2y	food_allergy_fruit_feeding_status_case_combined_3y	NA	NA	NA	NA	0.0807	0.0046	0.0034	-7e-04	0.53125	-0.107692	NA	69461	61862	59862
food_allergy_fish_feeding_status_case_combined_2y	food_allergy_milk_feeding_status_case_combined_3y	0.5649	0.8386	0.6736	0.5005	0.0773	0.0043	0.0034	0.0097	0.53125	1.49231	0.0819398382364978	69461	61862	59862
food_allergy_fish_feeding_status_case_combined_2y	food_allergy_milk_feeding_status_case_combined_4y	1	2.3536	0.8817	0.3779	0.066	0.0041	0.0034	0.0075	0.53125	1.10294	0.0624047488575448	69461	61296	59365
food_allergy_fish_feeding_status_case_combined_2y	food_allergy_non_peanuts_nuts_feeding_status_case_combined_4y	0.7588	1.3038	0.582	0.5606	0.0458	0.0048	0.0034	0.0075	0.53125	0.9375	0.0467930055271194	69461	61215	59292
food_allergy_fish_feeding_status_case_combined_2y	food_allergy_nuts_feeding_status_case_combined_2y	-0.4231	0.7507	-0.5636	0.5731	0.0893	0.0052	0.0034	0.0206	0.53125	2.98551	0.102562875230554	69461	61862	59862
food_allergy_fish_feeding_status_case_combined_2y	food_allergy_nuts_feeding_status_case_combined_3y	0.4481	0.6596	0.6795	0.4968	0.0666	0.005	0.0034	0.0233	0.53125	2.94937	0.0707643802431401	69461	60304	58403
food_allergy_fish_feeding_status_case_combined_2y	food_allergy_peanuts_feeding_status_case_combined_4y	0.5559	1.1075	0.5019	0.6157	0.0478	0.0048	0.0034	0.0073	0.53125	1.01389	0.0500685858297841	69461	61213	59290
food_allergy_fish_feeding_status_case_combined_2y	food_allergy_sesame_feeding_status_case_combined_2y	NA	NA	NA	NA	0.0711	0.0044	0.0034	-0.0116	0.53125	-2	NA	69461	61862	59862
food_allergy_fish_feeding_status_case_combined_2y	food_allergy_sesame_feeding_status_case_combined_3y	0.381	1.2546	0.3037	0.7614	0.0581	0.0045	0.0034	0.0033	0.53125	0.540984	0.0633213960294038	69461	60307	58404
food_allergy_fish_feeding_status_case_combined_2y	food_allergy_shellfish_feeding_status_case_combined_2y	0.2992	0.7339	0.4077	0.6835	0.151	0.0049	0.0034	0.0117	0.53125	1.82812	0.16470941967792	69461	61862	59862
food_allergy_fish_feeding_status_case_combined_2y	food_allergy_shellfish_feeding_status_case_combined_3y	1	4.5689	0.3967	0.6916	0.0833	0.0053	0.0034	0.0023	0.53125	0.338235	0.0863948181840748	69461	61862	59862
food_allergy_fish_feeding_status_case_combined_2y	food_allergy_shellfish_feeding_status_case_combined_4y	-0.3727	0.7169	-0.5199	0.6031	0.0813	0.0051	0.0034	0.0249	0.53125	3.32	0.0941234946508014	69461	61299	59369
food_allergy_fish_feeding_status_case_combined_2y	food_allergy_soba_feeding_status_case_combined_2y	0.1477	0.6158	0.2398	0.8105	0.0733	0.0045	0.0034	0.0143	0.53125	2.2	0.0799455024271933	69461	61862	59862
food_allergy_fish_feeding_status_case_combined_2y	food_allergy_soba_feeding_status_case_combined_3y	-0.3196	1.0182	-0.3139	0.7536	0.0713	0.0049	0.0034	0.0059	0.53125	0.819444	0.0798795229992788	69461	61862	59862
food_allergy_fish_feeding_status_case_combined_2y	food_allergy_soba_feeding_status_case_combined_4y	-0.5626	0.9461	-0.5947	0.5521	0.0666	0.0043	0.0034	0.0094	0.53125	1.32394	0.0769187525408765	69461	61214	59291
food_allergy_fish_feeding_status_case_combined_2y	gastroenteritis_cum_2y	1	1.6898	0.8053	0.4206	-0.006	0.0051	0.0034	0.0158	0.53125	2.07895	-0.0167047874567534	69461	61862	59862
food_allergy_fish_feeding_status_case_combined_2y	hand_foot_and_mouth_disease_cum_2y	NA	NA	NA	NA	-0.0123	0.0049	0.0034	-6e-04	0.53125	-0.0810811	NA	69461	61669	59684
food_allergy_fish_feeding_status_case_combined_2y	hba1c_ngsp_early	0.1296	0.3918	0.3307	0.7409	-0.0081	0.0049	0.0034	0.0558	0.53125	6.2	-0.0109430306152234	69461	77736	67406
food_allergy_fish_feeding_status_case_combined_2y	herpangina_cum_2y	0.9376	1.286	0.7291	0.466	0.0017	0.0048	0.0034	0.0091	0.53125	1.26389	-0.00337481434323471	69461	61862	59862
food_allergy_fish_feeding_status_case_combined_2y	hsv_infection_cum_2y	1	4.0012	0.5854	0.5583	-0.0052	0.0049	0.0034	0.0026	0.53125	0.472727	-0.0130579871633718	69461	54725	52954
food_allergy_fish_feeding_status_case_combined_2y	influenza_viral_infections_cum_4y	1	1.5334	0.8744	0.3819	-0.0153	0.005	0.0034	0.0286	0.53125	3.91781	-0.0304745260039321	69461	61779	59791
food_allergy_fish_feeding_status_case_combined_2y	intellectual_and_developmental_disability_including_language_delay_cum_4y	NA	NA	NA	NA	NA	NA	0.0034	2e-04	0.53125	0.030303	NA	69461	61616	59634
food_allergy_fish_feeding_status_case_combined_2y	isacc_modified_current_runny_nose_autumn_2y	1	12.0453	0.2925	0.7699	0.0103	0.0048	0.0034	0.0014	0.53125	0.237288	0.00379395012085213	69461	58597	57287
food_allergy_fish_feeding_status_case_combined_2y	isacc_modified_current_runny_nose_autumn_3y	0.8522	1.8582	0.4586	0.6465	0.0099	0.0048	0.0034	0.0039	0.53125	0.590909	0.00767782910373419	69461	62841	60827
food_allergy_fish_feeding_status_case_combined_2y	isacc_modified_current_runny_nose_autumn_4y	NA	NA	NA	NA	0.0131	0.0052	0.0034	-0.0066	0.53125	-1.06452	NA	69461	77614	67266
food_allergy_fish_feeding_status_case_combined_2y	isacc_modified_current_runny_nose_nonpollen_season_2y	NA	NA	NA	NA	NA	NA	0.0034	5e-04	0.53125	0.0746269	NA	69461	58487	57181
food_allergy_fish_feeding_status_case_combined_2y	isacc_modified_current_runny_nose_nonpollen_season_3y	NA	NA	NA	NA	0.0109	0.005	0.0034	-0.0024	0.53125	-0.393443	NA	69461	62714	60713
food_allergy_fish_feeding_status_case_combined_2y	isacc_modified_current_runny_nose_nonpollen_season_4y	NA	NA	NA	NA	NA	NA	0.0034	0.001	0.53125	0.149254	NA	69461	69375	59716
food_allergy_fish_feeding_status_case_combined_2y	isacc_modified_current_runny_nose_pollen_season_2y	NA	NA	NA	NA	NA	NA	0.0034	6e-04	0.53125	0.0983607	NA	69461	58376	57073
food_allergy_fish_feeding_status_case_combined_2y	isacc_modified_current_runny_nose_pollen_season_3y	0.2559	1.1485	0.2228	0.8237	0.0164	0.0053	0.0034	0.0055	0.53125	0.833333	0.016858333667573	69461	62274	60292
food_allergy_fish_feeding_status_case_combined_2y	isacc_modified_current_runny_nose_pollen_season_4y	0.3001	0.8211	0.3655	0.7148	0.0266	0.0046	0.0034	0.0103	0.53125	1.43056	0.027447575342141	69461	77614	67266
food_allergy_fish_feeding_status_case_combined_2y	isacc_modified_current_runny_nose_spring_2y	-0.6514	2.3262	-0.28	0.7795	0.0082	0.0047	0.0034	0.0019	0.53125	0.301587	0.010770721059012	69461	58926	57735
food_allergy_fish_feeding_status_case_combined_2y	isacc_modified_current_runny_nose_spring_3y	-0.1161	1.5335	-0.0757	0.9396	0.0182	0.0053	0.0034	0.0027	0.53125	0.428571	0.0206960091744895	69461	58518	57213
food_allergy_fish_feeding_status_case_combined_2y	isacc_modified_current_runny_nose_spring_4y	0.0355	0.7688	0.0461	0.9632	0.0292	0.0048	0.0034	0.0091	0.53125	1.28169	0.0318752425527194	69461	77614	67266
food_allergy_fish_feeding_status_case_combined_2y	isacc_modified_current_runny_nose_summer_2y	NA	NA	NA	NA	0.0179	0.0057	0.0034	-7e-04	0.53125	-0.118644	NA	69461	59006	57813
food_allergy_fish_feeding_status_case_combined_2y	isacc_modified_current_runny_nose_summer_3y	0.36	1.8491	0.1947	0.8457	0.0103	0.0052	0.0034	0.0024	0.53125	0.358209	0.0101944413650796	69461	62765	60759
food_allergy_fish_feeding_status_case_combined_2y	isacc_modified_current_runny_nose_summer_4y	NA	NA	NA	NA	0.0175	0.0044	0.0034	-3e-04	0.53125	-0.0379747	NA	69461	77614	67266
food_allergy_fish_feeding_status_case_combined_2y	isacc_modified_current_runny_nose_winter_2y	1	2.1958	0.5157	0.606	0.0049	0.0045	0.0034	0.0049	0.53125	0.742424	0.000837448230184696	69461	58615	57305
food_allergy_fish_feeding_status_case_combined_2y	isacc_modified_current_runny_nose_winter_3y	NA	NA	NA	NA	0.0085	0.0047	0.0034	-9e-04	0.53125	-0.160714	NA	69461	62606	60611
food_allergy_fish_feeding_status_case_combined_2y	isacc_modified_current_runny_nose_winter_4y	NA	NA	NA	NA	0.0137	0.0044	0.0034	-0.0038	0.53125	-0.535211	NA	69461	77614	67266
food_allergy_fish_feeding_status_case_combined_2y	kawasaki_disease_cum_4y	NA	NA	NA	NA	0.0122	0.0048	0.0034	-6e-04	0.53125	-0.0967742	NA	69461	61062	59114
food_allergy_fish_feeding_status_case_combined_2y	length_of_labor	-0.194	0.5399	-0.3594	0.7193	0.0187	0.0052	0.0034	0.0336	0.53125	4.73239	0.0230208884304677	69461	61589	59609
food_allergy_fish_feeding_status_case_combined_2y	low_birth_weight	0.3812	0.5857	0.6508	0.5152	0.0013	0.005	0.0034	0.0312	0.53125	4.8	-0.00254497831173993	69461	61675	59691
food_allergy_fish_feeding_status_case_combined_2y	lower_respiratory_tract_infection_cum_2y	0.2819	0.7235	0.3896	0.6968	0.0099	0.0053	0.0034	0.0186	0.53125	2.58333	0.00869505793561813	69461	61862	59862
food_allergy_fish_feeding_status_case_combined_2y	m1m_bed_time	NA	NA	NA	NA	NA	NA	0.0034	2e-04	0.53125	0.0350877	NA	69461	56035	55577
food_allergy_fish_feeding_status_case_combined_2y	m1m_nap_count	-0.1523	0.5089	-0.2993	0.7647	-0.0012	0.0052	0.0034	0.0286	0.53125	4.4	0.000157282343338761	69461	56035	55576
food_allergy_fish_feeding_status_case_combined_2y	m1m_night_wake_up_count	-0.3721	0.6102	-0.6098	0.542	0.0033	0.0053	0.0034	0.0238	0.53125	3.83871	0.00715997220618252	69461	55716	55261
food_allergy_fish_feeding_status_case_combined_2y	m1m_sleep_time_day	-0.5556	0.6778	-0.8197	0.4124	-0.002	0.0046	0.0034	0.0395	0.53125	6.69492	0.0042866212500607	69461	56053	55594
food_allergy_fish_feeding_status_case_combined_2y	m1m_sleep_time_night	0.1206	0.654	0.1845	0.8537	-0.0066	0.0049	0.0034	0.0141	0.53125	2.2381	-0.00831476401282326	69461	56066	55607
food_allergy_fish_feeding_status_case_combined_2y	m1m_total_sleep_time	-0.3673	0.5648	-0.6504	0.5154	-0.0069	0.0046	0.0034	0.028	0.53125	4.66667	-0.00420391767566365	69461	57999	56720
food_allergy_fish_feeding_status_case_combined_2y	m1m_wake_up_time	-0.2414	0.5714	-0.4225	0.6727	-0.0015	0.0045	0.0034	0.0249	0.53125	3.19231	0.000569333878912602	69461	59091	57895
food_allergy_fish_feeding_status_case_combined_2y	mumps_cum_4y	-0.1036	1.6656	-0.0622	0.9504	-0.0081	0.0049	0.0034	0.0044	0.53125	0.594595	-0.00852512881976698	69461	61531	59549
food_allergy_fish_feeding_status_case_combined_2y	mycotic_or_fungal_infection_cum_2y	0.6169	1.4443	0.4272	0.6693	0.0042	0.0046	0.0034	0.0053	0.53125	0.929825	0.00231151121870411	69461	54023	52291
food_allergy_fish_feeding_status_case_combined_2y	otitis_media_cum_2y	0.6125	0.8145	0.752	0.4521	-0.012	0.005	0.0034	0.0243	0.53125	3.68182	-0.0191355467566614	69461	60361	58413
food_allergy_fish_feeding_status_case_combined_2y	out_of_night_diapers_age_4y	0.2045	0.76	0.2691	0.7879	0.0107	0.0048	0.0034	0.0304	0.53125	2.15603	0.0206164664228833	69461	20259	17963
food_allergy_fish_feeding_status_case_combined_2y	premature_birth	0.2049	0.7712	0.2657	0.7905	0.0024	0.0052	0.0034	0.0091	0.53125	1.56897	0.0015033580018496	69461	61568	59593
food_allergy_fish_feeding_status_case_combined_2y	psychomotor_developmental_delay_cum_4y	NA	NA	NA	NA	0.0155	0.0051	0.0034	-0.0018	0.53125	-0.295082	NA	69461	61100	59135
food_allergy_fish_feeding_status_case_combined_2y	roseola_infantum_cum_2y	1	1.5439	0.7811	0.4347	-0.0125	0.0051	0.0034	0.0126	0.53125	2	-0.0217558636208747	69461	61862	59862
food_allergy_fish_feeding_status_case_combined_2y	rsv_infection_cum_2y	-0.2929	0.5147	-0.5691	0.5693	-0.008	0.0051	0.0034	0.0361	0.53125	5.30882	-0.00563612094833697	69461	61726	59737
food_allergy_fish_feeding_status_case_combined_2y	streptococcus_pyogenes_cum_4y	0.8032	1.2956	0.62	0.5353	0.004	0.0047	0.0034	0.0062	0.53125	0.984127	0.000703170134115409	69461	61633	59651
food_allergy_fish_feeding_status_case_combined_2y	upper_respiratory_tract_infection_cum_2y	0.0605	0.5602	0.108	0.914	0.0118	0.0046	0.0034	0.018	0.53125	2.64706	0.0129110545178092	69461	58745	56906
food_allergy_fish_feeding_status_case_combined_2y	urinary_tract_infections_cum_4y	NA	NA	NA	NA	0.0076	0.0051	0.0034	-0.0027	0.53125	-0.442623	NA	69461	54087	52345
food_allergy_fish_feeding_status_case_combined_2y	urticaria_cum_4y	0.4797	0.9169	0.5231	0.6009	0.0091	0.0054	0.0034	0.0121	0.53125	1.77941	0.00696766678191581	69461	61537	59552
food_allergy_fish_feeding_status_case_combined_2y	varicella_cum_4y	0.1719	1.2428	0.1383	0.89	-0.0068	0.0052	0.0034	0.0045	0.53125	0.642857	-0.00816308274305243	69461	61648	59661
food_allergy_fish_feeding_status_case_combined_3y	BMI	NA	NA	NA	NA	0.0074	0.0059	-0.0118	0.1732	-2.40816	19.4607	NA	64676	163835	0
food_allergy_fish_feeding_status_case_combined_3y	adenovirus_infection_cum_2y	NA	NA	NA	NA	-0.001	0.0051	-0.0118	0.0171	-2.40816	2.71429	NA	69210	63210	60942
food_allergy_fish_feeding_status_case_combined_3y	allergic_conjunctivitis_cum_4y	NA	NA	NA	NA	0.0067	0.0044	-0.0118	0.0162	-2.40816	2.28169	NA	69210	63210	60942
food_allergy_fish_feeding_status_case_combined_3y	allergic_conjunctivitis_or_rhinitis_or_hay_fever_cum_4y	NA	NA	NA	NA	0.0135	0.0043	-0.0118	0.0086	-2.40816	1.11688	NA	69210	63195	60928
food_allergy_fish_feeding_status_case_combined_3y	allergic_rhinitis_cum_4y	NA	NA	NA	NA	0.0109	0.0045	-0.0118	0.0126	-2.40816	1.55556	NA	69210	63210	60942
food_allergy_fish_feeding_status_case_combined_3y	asthma_cum_4y	NA	NA	NA	NA	0.0115	0.0054	-0.0118	0.0306	-2.40816	3.1875	NA	69210	62609	60395
food_allergy_fish_feeding_status_case_combined_3y	atopic_dermatitis_cum_4y	NA	NA	NA	NA	0.0412	0.0046	-0.0118	0.0633	-2.40816	5.86111	NA	69210	36752	35343
food_allergy_fish_feeding_status_case_combined_3y	autistic_spectrum_disorder_and_pddnos_cum_4y	NA	NA	NA	NA	0.0253	0.0046	-0.0118	0.0107	-2.40816	1.94545	NA	69210	61862	59669
food_allergy_fish_feeding_status_case_combined_3y	bone_fracture_cum_4y	NA	NA	NA	NA	-0.005	0.004	-0.0118	0.0034	-2.40816	0.548387	NA	69210	61862	59669
food_allergy_fish_feeding_status_case_combined_3y	breast_feeding_cessation_1m	NA	NA	NA	NA	-0.0013	0.0051	-0.0118	0.004	-2.40816	0.634921	NA	69210	61215	59113
food_allergy_fish_feeding_status_case_combined_3y	breast_feeding_cessation_2m	NA	NA	NA	NA	0.0034	0.0051	-0.0118	0.0142	-2.40816	2.18462	NA	69210	61062	58927
food_allergy_fish_feeding_status_case_combined_3y	breast_feeding_cessation_3m	NA	NA	NA	NA	0.0031	0.0052	-0.0118	0.0112	-2.40816	1.77778	NA	69210	61862	59669
food_allergy_fish_feeding_status_case_combined_3y	breast_feeding_cessation_age	NA	NA	NA	NA	0.0131	0.0045	-0.0118	0.018	-2.40816	2.14286	NA	69210	61862	59669
food_allergy_fish_feeding_status_case_combined_3y	breast_feeding_period_1y	NA	NA	NA	NA	-2e-04	0.0049	-0.0118	0.0188	-2.40816	2.84848	NA	69210	61214	59111
food_allergy_fish_feeding_status_case_combined_3y	c1hy_bed_time	NA	NA	NA	NA	0.0098	0.0046	-0.0118	0.0269	-2.40816	3.68493	NA	69210	61669	59491
food_allergy_fish_feeding_status_case_combined_3y	c1hy_nap_count	NA	NA	NA	NA	0.0096	0.0046	-0.0118	0.0165	-2.40816	2.46269	NA	69210	61862	59669
food_allergy_fish_feeding_status_case_combined_3y	c1hy_night_wake_up_count	NA	NA	NA	NA	0.0078	0.0047	-0.0118	0.0287	-2.40816	4.28358	NA	69210	61862	59669
food_allergy_fish_feeding_status_case_combined_3y	c1hy_sleep_time_day	NA	NA	NA	NA	0.0116	0.0042	-0.0118	0.0195	-2.40816	3.25	NA	69210	61862	59669
food_allergy_fish_feeding_status_case_combined_3y	c1hy_sleep_time_night	NA	NA	NA	NA	-0.0223	0.0043	-0.0118	0.0231	-2.40816	3.34783	NA	69210	61862	59669
food_allergy_fish_feeding_status_case_combined_3y	c1hy_total_sleep_time	NA	NA	NA	NA	-2.0742e-05	0.0037	-0.0118	0.01	-2.40816	1.5873	NA	69210	58745	56727
food_allergy_fish_feeding_status_case_combined_3y	c1hy_wake_up_time	NA	NA	NA	NA	0.0088	0.0046	-0.0118	0.0699	-2.40816	9.07792	NA	69210	61733	59552
food_allergy_fish_feeding_status_case_combined_3y	c1y_0170001_1_3	NA	NA	NA	NA	0.0357	0.0045	-0.0118	0.0501	-2.40816	5.16495	NA	69210	61757	59574
food_allergy_fish_feeding_status_case_combined_3y	c1y_bed_time	NA	NA	NA	NA	0.0101	0.0045	-0.0118	0.0129	-2.40816	2.01562	NA	69210	61779	59598
food_allergy_fish_feeding_status_case_combined_3y	c1y_nap_count	NA	NA	NA	NA	0.0089	0.005	-0.0118	0.0192	-2.40816	3.04762	NA	69210	54087	52183
food_allergy_fish_feeding_status_case_combined_3y	c1y_night_wake_up_count	NA	NA	NA	NA	0.0051	0.0048	-0.0118	0.0191	-2.40816	3.03175	NA	69210	61648	59470
food_allergy_fish_feeding_status_case_combined_3y	c1y_sleep_time_day	NA	NA	NA	NA	0.0052	0.0046	-0.0118	0.0204	-2.40816	3.2381	NA	69210	54725	52790
food_allergy_fish_feeding_status_case_combined_3y	c1y_sleep_time_night	NA	NA	NA	NA	-0.0125	0.0043	-0.0118	0.029	-2.40816	4.26471	NA	69210	54023	52132
food_allergy_fish_feeding_status_case_combined_3y	c1y_total_sleep_time	NA	NA	NA	NA	-0.0044	0.0048	-0.0118	0.0279	-2.40816	4.5	NA	69210	61726	59545
food_allergy_fish_feeding_status_case_combined_3y	c1y_wake_up_time	NA	NA	NA	NA	0.0071	0.0046	-0.0118	0.063	-2.40816	8.87324	NA	69210	61633	59460
food_allergy_fish_feeding_status_case_combined_3y	c3y_bed_time	NA	NA	NA	NA	0.0189	0.0042	-0.0118	0.0309	-2.40816	4.29167	NA	69210	61689	59515
food_allergy_fish_feeding_status_case_combined_3y	c3y_nap_count	NA	NA	NA	NA	2e-04	0.0044	-0.0118	0.0206	-2.40816	3.12121	NA	69210	61077	58926
food_allergy_fish_feeding_status_case_combined_3y	c3y_night_wake_up_count	NA	NA	NA	NA	0.0031	0.0045	-0.0118	0.0214	-2.40816	2.77922	NA	69210	61700	59521
food_allergy_fish_feeding_status_case_combined_3y	c3y_sleep_time_day	NA	NA	NA	NA	0.0151	0.0046	-0.0118	0.0233	-2.40816	3.32857	NA	69210	61616	59444
food_allergy_fish_feeding_status_case_combined_3y	c3y_sleep_time_night	NA	NA	NA	NA	-0.0257	0.0043	-0.0118	0.0351	-2.40816	4.94366	NA	69210	61100	58945
food_allergy_fish_feeding_status_case_combined_3y	c3y_total_sleep_time	NA	NA	NA	NA	-0.0015	0.0043	-0.0118	0.0118	-2.40816	1.84375	NA	69210	61531	59358
food_allergy_fish_feeding_status_case_combined_3y	c3y_wake_up_time	NA	NA	NA	NA	0.0177	0.0045	-0.0118	0.0777	-2.40816	9.03488	NA	69210	61478	59301
food_allergy_fish_feeding_status_case_combined_3y	c6m_bed_time	NA	NA	NA	NA	-0.0093	0.0045	-0.0118	0.0177	-2.40816	2.85484	NA	69210	61862	59669
food_allergy_fish_feeding_status_case_combined_3y	c6m_nap_count	NA	NA	NA	NA	-0.0055	0.0049	-0.0118	0.0172	-2.40816	3.07143	NA	69210	61862	59669
food_allergy_fish_feeding_status_case_combined_3y	c6m_night_wake_up_count	NA	NA	NA	NA	0.006	0.0044	-0.0118	0.0195	-2.40816	3.36207	NA	69210	61862	59669
food_allergy_fish_feeding_status_case_combined_3y	c6m_sleep_time_day	NA	NA	NA	NA	-0.0033	0.0044	-0.0118	0.0205	-2.40816	3.53448	NA	69210	59626	57540
food_allergy_fish_feeding_status_case_combined_3y	c6m_sleep_time_night	NA	NA	NA	NA	-0.0205	0.0044	-0.0118	0.0187	-2.40816	2.92188	NA	69210	61862	59669
food_allergy_fish_feeding_status_case_combined_3y	c6m_total_sleep_time	NA	NA	NA	NA	-0.0166	0.0042	-0.0118	0.0138	-2.40816	2.3	NA	69210	61554	59387
food_allergy_fish_feeding_status_case_combined_3y	c6m_wake_up_time	NA	NA	NA	NA	0.0028	0.0043	-0.0118	0.0394	-2.40816	5.9697	NA	69210	61862	59669
food_allergy_fish_feeding_status_case_combined_3y	childcare_facility_daycare_time_3y	NA	NA	NA	NA	-0.0118	0.0042	-0.0118	0.0083	-2.40816	0.783019	NA	69210	61537	59360
food_allergy_fish_feeding_status_case_combined_3y	childcare_facility_daycare_time_4y	NA	NA	NA	NA	-0.0207	0.0044	-0.0118	5e-04	-2.40816	0.0694444	NA	69210	61157	58995
food_allergy_fish_feeding_status_case_combined_3y	childcare_facility_starting_age	NA	NA	NA	NA	0.0035	0.0044	-0.0118	0.0107	-2.40816	0.972727	NA	69210	60361	58222
food_allergy_fish_feeding_status_case_combined_3y	constipation_3y	NA	NA	NA	NA	-0.003	0.0047	-0.0118	0.028	-2.40816	3.94366	NA	69210	61862	59669
food_allergy_fish_feeding_status_case_combined_3y	constipation_4y	NA	NA	NA	NA	0.0063	0.0041	-0.0118	0.0332	-2.40816	4.61111	NA	69210	61862	59669
food_allergy_fish_feeding_status_case_combined_3y	constipation_cum_4y	NA	NA	NA	NA	0.0024	0.0045	-0.0118	0.0485	-2.40816	5.98765	NA	69210	61862	59669
food_allergy_fish_feeding_status_case_combined_3y	constipation_severity_3y	NA	NA	NA	NA	-0.0012	0.005	-0.0118	0.0363	-2.40816	4.65385	NA	69210	61862	59669
food_allergy_fish_feeding_status_case_combined_3y	constipation_severity_4y	NA	NA	NA	NA	0.0068	0.0043	-0.0118	0.0324	-2.40816	4.37838	NA	69210	61862	59669
food_allergy_fish_feeding_status_case_combined_3y	exclusive_breastfeeding_1y	NA	NA	NA	NA	-0.0073	0.0047	-0.0118	0.0262	-2.40816	3.9697	NA	69210	61213	59111
food_allergy_fish_feeding_status_case_combined_3y	febrile_convulsion_cum_4y	NA	NA	NA	NA	-2e-04	0.0052	-0.0118	0.0888	-2.40816	8.07273	NA	69210	60769	58676
food_allergy_fish_feeding_status_case_combined_3y	feeding_type_yesterday_breast_feeding_count_1m	NA	NA	NA	NA	0.005	0.0046	-0.0118	0.0168	-2.40816	2.84746	NA	69210	61411	59247
food_allergy_fish_feeding_status_case_combined_3y	feeding_type_yesterday_formula_feeding_count_1m	NA	NA	NA	NA	0.0027	0.0045	-0.0118	0.0086	-2.40816	0.754386	NA	69210	61700	59517
food_allergy_fish_feeding_status_case_combined_3y	fever_count_cum_2hy	NA	NA	NA	NA	-0.0076	0.0046	-0.0118	0.0463	-2.40816	5.38372	NA	69210	61862	59669
food_allergy_fish_feeding_status_case_combined_3y	fever_count_cum_2y	NA	NA	NA	NA	-0.006	0.0049	-0.0118	0.036	-2.40816	4.44444	NA	69210	61862	59669
food_allergy_fish_feeding_status_case_combined_3y	fever_over_39c_count_cum_2hy	NA	NA	NA	NA	-0.0056	0.0046	-0.0118	0.0364	-2.40816	4.08989	NA	69210	61862	59669
food_allergy_fish_feeding_status_case_combined_3y	fever_over_39c_count_cum_2y	NA	NA	NA	NA	-0.0096	0.0048	-0.0118	0.0302	-2.40816	3.82278	NA	69210	61862	59669
food_allergy_fish_feeding_status_case_combined_3y	first_vaccination_bcg	NA	NA	NA	NA	0.011	0.0047	-0.0118	0.0051	-2.40816	0.822581	NA	69210	61862	59669
food_allergy_fish_feeding_status_case_combined_3y	first_vaccination_dpt	NA	NA	NA	NA	-0.006	0.0048	-0.0118	0.0012	-2.40816	0.193548	NA	69210	61862	59669
food_allergy_fish_feeding_status_case_combined_3y	first_vaccination_haemophilus_b_influenzae	NA	NA	NA	NA	-0.0153	0.0046	-0.0118	8e-04	-2.40816	0.135593	NA	69210	61299	59178
food_allergy_fish_feeding_status_case_combined_3y	first_vaccination_hbv	NA	NA	NA	NA	0.0047	0.0043	-0.0118	0.015	-2.40816	2.63158	NA	69210	61299	59178
food_allergy_fish_feeding_status_case_combined_3y	first_vaccination_pneumococcus	NA	NA	NA	NA	-0.0167	0.0045	-0.0118	-0.0025	-2.40816	-0.403226	NA	69210	61296	59175
food_allergy_fish_feeding_status_case_combined_3y	first_vaccination_polio	NA	NA	NA	NA	6e-04	0.0046	-0.0118	-0.0064	-2.40816	-1.12281	NA	69210	60307	58221
food_allergy_fish_feeding_status_case_combined_3y	first_vaccination_rotavirus	NA	NA	NA	NA	0.0015	0.0041	-0.0118	0.0073	-2.40816	1.17742	NA	69210	60304	58214
food_allergy_fish_feeding_status_case_combined_3y	food_allergy_cum_4y	NA	NA	NA	NA	0.0706	0.0047	-0.0118	0.0458	-2.40816	4.77083	NA	69210	61586	59417
food_allergy_fish_feeding_status_case_combined_3y	food_allergy_egg_feeding_status_case_combined_4y	NA	NA	NA	NA	0.0886	0.0044	-0.0118	0.0133	-2.40816	1.77333	NA	69210	65763	62879
food_allergy_fish_feeding_status_case_combined_3y	food_allergy_fruit_feeding_status_case_combined_3y	NA	NA	NA	NA	0.1444	0.0042	-0.0118	-7e-04	-2.40816	-0.107692	NA	69210	65763	62879
food_allergy_fish_feeding_status_case_combined_3y	food_allergy_milk_feeding_status_case_combined_4y	NA	NA	NA	NA	0.0563	0.0045	-0.0118	0.0075	-2.40816	1.10294	NA	69210	65763	62879
food_allergy_fish_feeding_status_case_combined_3y	food_allergy_non_peanuts_nuts_feeding_status_case_combined_4y	NA	NA	NA	NA	0.0565	0.0044	-0.0118	0.0075	-2.40816	0.9375	NA	69210	63210	60942
food_allergy_fish_feeding_status_case_combined_3y	food_allergy_nuts_feeding_status_case_combined_3y	NA	NA	NA	NA	0.0848	0.0048	-0.0118	0.0233	-2.40816	2.94937	NA	69210	65550	62700
food_allergy_fish_feeding_status_case_combined_3y	food_allergy_peanuts_feeding_status_case_combined_4y	NA	NA	NA	NA	0.0565	0.0042	-0.0118	0.0073	-2.40816	1.01389	NA	69210	63210	60942
food_allergy_fish_feeding_status_case_combined_3y	food_allergy_sesame_feeding_status_case_combined_3y	NA	NA	NA	NA	0.0983	0.0046	-0.0118	0.0033	-2.40816	0.540984	NA	69210	65763	62879
food_allergy_fish_feeding_status_case_combined_3y	food_allergy_shellfish_feeding_status_case_combined_3y	NA	NA	NA	NA	0.1574	0.0046	-0.0118	0.0023	-2.40816	0.338235	NA	69210	65763	62879
food_allergy_fish_feeding_status_case_combined_3y	food_allergy_shellfish_feeding_status_case_combined_4y	NA	NA	NA	NA	0.1021	0.0048	-0.0118	0.0249	-2.40816	3.32	NA	69210	65763	62879
food_allergy_fish_feeding_status_case_combined_3y	food_allergy_soba_feeding_status_case_combined_3y	NA	NA	NA	NA	0.0785	0.0044	-0.0118	0.0059	-2.40816	0.819444	NA	69210	65763	62879
food_allergy_fish_feeding_status_case_combined_3y	food_allergy_soba_feeding_status_case_combined_4y	NA	NA	NA	NA	0.0544	0.0045	-0.0118	0.0094	-2.40816	1.32394	NA	69210	65763	62879
food_allergy_fish_feeding_status_case_combined_3y	gastroenteritis_cum_2y	NA	NA	NA	NA	0.0038	0.0046	-0.0118	0.0158	-2.40816	2.07895	NA	69210	63210	60942
food_allergy_fish_feeding_status_case_combined_3y	hand_foot_and_mouth_disease_cum_2y	NA	NA	NA	NA	-0.0069	0.0048	-0.0118	-6e-04	-2.40816	-0.0810811	NA	69210	63210	60942
food_allergy_fish_feeding_status_case_combined_3y	hba1c_ngsp_early	NA	NA	NA	NA	-0.0035	0.0044	-0.0118	0.0558	-2.40816	6.2	NA	69210	61329	59172
food_allergy_fish_feeding_status_case_combined_3y	herpangina_cum_2y	NA	NA	NA	NA	-0.003	0.0046	-0.0118	0.0091	-2.40816	1.26389	NA	69210	63210	60942
food_allergy_fish_feeding_status_case_combined_3y	hsv_infection_cum_2y	NA	NA	NA	NA	-3.3295e-05	0.0043	-0.0118	0.0026	-2.40816	0.472727	NA	69210	63210	60942
food_allergy_fish_feeding_status_case_combined_3y	influenza_viral_infections_cum_4y	NA	NA	NA	NA	-0.01	0.005	-0.0118	0.0286	-2.40816	3.91781	NA	69210	61862	59669
food_allergy_fish_feeding_status_case_combined_3y	intellectual_and_developmental_disability_including_language_delay_cum_4y	NA	NA	NA	NA	0.0276	0.0047	-0.0118	2e-04	-2.40816	0.030303	NA	69210	61862	59669
food_allergy_fish_feeding_status_case_combined_3y	isacc_modified_current_runny_nose_autumn_2y	NA	NA	NA	NA	0.0078	0.0046	-0.0118	0.0014	-2.40816	0.237288	NA	69210	61614	59443
food_allergy_fish_feeding_status_case_combined_3y	isacc_modified_current_runny_nose_autumn_3y	NA	NA	NA	NA	0.0136	0.0051	-0.0118	0.0039	-2.40816	0.590909	NA	69210	61675	59499
food_allergy_fish_feeding_status_case_combined_3y	isacc_modified_current_runny_nose_autumn_4y	NA	NA	NA	NA	0.0096	0.0041	-0.0118	-0.0066	-2.40816	-1.06452	NA	69210	60142	58038
food_allergy_fish_feeding_status_case_combined_3y	isacc_modified_current_runny_nose_nonpollen_season_2y	NA	NA	NA	NA	0.0131	0.0045	-0.0118	5e-04	-2.40816	0.0746269	NA	69210	61610	59441
food_allergy_fish_feeding_status_case_combined_3y	isacc_modified_current_runny_nose_nonpollen_season_3y	NA	NA	NA	NA	0.0076	0.0046	-0.0118	-0.0024	-2.40816	-0.393443	NA	69210	49370	47600
food_allergy_fish_feeding_status_case_combined_3y	isacc_modified_current_runny_nose_nonpollen_season_4y	NA	NA	NA	NA	0.0188	0.0046	-0.0118	0.001	-2.40816	0.149254	NA	69210	61717	59535
food_allergy_fish_feeding_status_case_combined_3y	isacc_modified_current_runny_nose_pollen_season_2y	NA	NA	NA	NA	0.0032	0.004	-0.0118	6e-04	-2.40816	0.0983607	NA	69210	61589	59417
food_allergy_fish_feeding_status_case_combined_3y	isacc_modified_current_runny_nose_pollen_season_3y	NA	NA	NA	NA	0.0156	0.0044	-0.0118	0.0055	-2.40816	0.833333	NA	69210	49932	48152
food_allergy_fish_feeding_status_case_combined_3y	isacc_modified_current_runny_nose_pollen_season_4y	NA	NA	NA	NA	0.0138	0.0047	-0.0118	0.0103	-2.40816	1.43056	NA	69210	61699	59519
food_allergy_fish_feeding_status_case_combined_3y	isacc_modified_current_runny_nose_spring_2y	NA	NA	NA	NA	0.0028	0.0042	-0.0118	0.0019	-2.40816	0.301587	NA	69210	61760	59576
food_allergy_fish_feeding_status_case_combined_3y	isacc_modified_current_runny_nose_spring_3y	NA	NA	NA	NA	0.0148	0.0045	-0.0118	0.0027	-2.40816	0.428571	NA	69210	61560	59395
food_allergy_fish_feeding_status_case_combined_3y	isacc_modified_current_runny_nose_spring_4y	NA	NA	NA	NA	0.0121	0.0046	-0.0118	0.0091	-2.40816	1.28169	NA	69210	50549	48741
food_allergy_fish_feeding_status_case_combined_3y	isacc_modified_current_runny_nose_summer_2y	NA	NA	NA	NA	0.0114	0.0043	-0.0118	-7e-04	-2.40816	-0.118644	NA	69210	61540	59368
food_allergy_fish_feeding_status_case_combined_3y	isacc_modified_current_runny_nose_summer_3y	NA	NA	NA	NA	0.0041	0.0044	-0.0118	0.0024	-2.40816	0.358209	NA	69210	61568	59399
food_allergy_fish_feeding_status_case_combined_3y	isacc_modified_current_runny_nose_summer_4y	NA	NA	NA	NA	0.0194	0.0049	-0.0118	-3e-04	-2.40816	-0.0379747	NA	69210	61622	59452
food_allergy_fish_feeding_status_case_combined_3y	isacc_modified_current_runny_nose_winter_2y	NA	NA	NA	NA	0.004	0.0046	-0.0118	0.0049	-2.40816	0.742424	NA	69210	61048	58910
food_allergy_fish_feeding_status_case_combined_3y	isacc_modified_current_runny_nose_winter_3y	NA	NA	NA	NA	0.0206	0.0043	-0.0118	-9e-04	-2.40816	-0.160714	NA	69210	52611	50719
food_allergy_fish_feeding_status_case_combined_3y	isacc_modified_current_runny_nose_winter_4y	NA	NA	NA	NA	0.0148	0.0045	-0.0118	-0.0038	-2.40816	-0.535211	NA	69210	59228	57185
food_allergy_fish_feeding_status_case_combined_3y	kawasaki_disease_cum_4y	NA	NA	NA	NA	0.0089	0.0045	-0.0118	-6e-04	-2.40816	-0.0967742	NA	69210	63210	60942
food_allergy_fish_feeding_status_case_combined_3y	length_of_labor	NA	NA	NA	NA	0.0206	0.0044	-0.0118	0.0336	-2.40816	4.73239	NA	69210	61796	59611
food_allergy_fish_feeding_status_case_combined_3y	low_birth_weight	NA	NA	NA	NA	0.0087	0.0045	-0.0118	0.0312	-2.40816	4.8	NA	69210	61714	59533
food_allergy_fish_feeding_status_case_combined_3y	lower_respiratory_tract_infection_cum_2y	NA	NA	NA	NA	0.0038	0.0047	-0.0118	0.0186	-2.40816	2.58333	NA	69210	54427	52570
food_allergy_fish_feeding_status_case_combined_3y	m1m_bed_time	NA	NA	NA	NA	-0.0077	0.0043	-0.0118	2e-04	-2.40816	0.0350877	NA	69210	61862	59669
food_allergy_fish_feeding_status_case_combined_3y	m1m_nap_count	NA	NA	NA	NA	-0.0033	0.0044	-0.0118	0.0286	-2.40816	4.4	NA	69210	61862	59669
food_allergy_fish_feeding_status_case_combined_3y	m1m_night_wake_up_count	NA	NA	NA	NA	0.0059	0.0043	-0.0118	0.0238	-2.40816	3.83871	NA	69210	61862	59669
food_allergy_fish_feeding_status_case_combined_3y	m1m_sleep_time_day	NA	NA	NA	NA	-0.0101	0.0046	-0.0118	0.0395	-2.40816	6.69492	NA	69210	61862	59669
food_allergy_fish_feeding_status_case_combined_3y	m1m_sleep_time_night	NA	NA	NA	NA	-0.011	0.0047	-0.0118	0.0141	-2.40816	2.2381	NA	69210	61862	59669
food_allergy_fish_feeding_status_case_combined_3y	m1m_total_sleep_time	NA	NA	NA	NA	-0.0114	0.0049	-0.0118	0.028	-2.40816	4.66667	NA	69210	61862	59669
food_allergy_fish_feeding_status_case_combined_3y	m1m_wake_up_time	NA	NA	NA	NA	-0.0121	0.0045	-0.0118	0.0249	-2.40816	3.19231	NA	69210	61862	59669
food_allergy_fish_feeding_status_case_combined_3y	mumps_cum_4y	NA	NA	NA	NA	-0.0139	0.0047	-0.0118	0.0044	-2.40816	0.594595	NA	69210	61862	59669
food_allergy_fish_feeding_status_case_combined_3y	mycotic_or_fungal_infection_cum_2y	NA	NA	NA	NA	-0.0015	0.0045	-0.0118	0.0053	-2.40816	0.929825	NA	69210	63210	60942
food_allergy_fish_feeding_status_case_combined_3y	otitis_media_cum_2y	NA	NA	NA	NA	-0.0145	0.0046	-0.0118	0.0243	-2.40816	3.68182	NA	69210	63210	60942
food_allergy_fish_feeding_status_case_combined_3y	out_of_night_diapers_age_4y	NA	NA	NA	NA	0.0011	0.0043	-0.0118	0.0304	-2.40816	2.15603	NA	69210	61302	59157
food_allergy_fish_feeding_status_case_combined_3y	premature_birth	NA	NA	NA	NA	-7e-04	0.0053	-0.0118	0.0091	-2.40816	1.56897	NA	69210	49116	47388
food_allergy_fish_feeding_status_case_combined_3y	psychomotor_developmental_delay_cum_4y	NA	NA	NA	NA	0.0255	0.0046	-0.0118	-0.0018	-2.40816	-0.295082	NA	69210	61862	59669
food_allergy_fish_feeding_status_case_combined_3y	roseola_infantum_cum_2y	NA	NA	NA	NA	-0.0147	0.0049	-0.0118	0.0126	-2.40816	2	NA	69210	63210	60942
food_allergy_fish_feeding_status_case_combined_3y	rsv_infection_cum_2y	NA	NA	NA	NA	-0.011	0.0046	-0.0118	0.0361	-2.40816	5.30882	NA	69210	63210	60942
food_allergy_fish_feeding_status_case_combined_3y	streptococcus_pyogenes_cum_4y	NA	NA	NA	NA	0.0044	0.0042	-0.0118	0.0062	-2.40816	0.984127	NA	69210	59247	57237
food_allergy_fish_feeding_status_case_combined_3y	upper_respiratory_tract_infection_cum_2y	NA	NA	NA	NA	0.0079	0.0046	-0.0118	0.018	-2.40816	2.64706	NA	69210	63210	60942
food_allergy_fish_feeding_status_case_combined_3y	urinary_tract_infections_cum_4y	NA	NA	NA	NA	0.0039	0.0048	-0.0118	-0.0027	-2.40816	-0.442623	NA	69210	61862	59669
food_allergy_fish_feeding_status_case_combined_3y	urticaria_cum_4y	NA	NA	NA	NA	0.0291	0.0046	-0.0118	0.0121	-2.40816	1.77941	NA	69210	63210	60942
food_allergy_fish_feeding_status_case_combined_3y	varicella_cum_4y	NA	NA	NA	NA	-0.0077	0.0044	-0.0118	0.0045	-2.40816	0.642857	NA	69210	61862	59669
food_allergy_fruit_feeding_status_case_combined_1yh	BMI	0.0566	0.132	0.4285	0.6683	-4e-04	0.0059	0.0068	0.1732	1.21429	19.4607	-0.00258492281486121	69258	163835	0
food_allergy_fruit_feeding_status_case_combined_1yh	adenovirus_infection_cum_2y	0.0219	0.3999	0.0547	0.9564	-0.0038	0.0046	0.0068	0.0171	1.21429	2.71429	-0.00454482034348639	61845	49370	49356
food_allergy_fruit_feeding_status_case_combined_1yh	allergic_conjunctivitis_cum_4y	0.0358	0.404	0.0886	0.9294	0.0125	0.0051	0.0068	0.0162	1.21429	2.28169	0.0122926225284899	61845	61614	61597
food_allergy_fruit_feeding_status_case_combined_1yh	allergic_conjunctivitis_or_rhinitis_or_hay_fever_cum_4y	0.4479	0.6077	0.7371	0.4611	0.0214	0.0053	0.0068	0.0086	1.21429	1.11688	0.0181736467661711	61845	61540	61523
food_allergy_fruit_feeding_status_case_combined_1yh	allergic_rhinitis_cum_4y	0.9465	0.6619	1.4301	0.1527	0.0186	0.0051	0.0068	0.0126	1.21429	1.55556	0.0100624423712611	61845	61048	61032
food_allergy_fruit_feeding_status_case_combined_1yh	asthma_cum_4y	-0.0025	0.3062	-0.0081	0.9935	0.0147	0.005	0.0068	0.0306	1.21429	3.1875	0.0150200412521347	61845	61862	61845
food_allergy_fruit_feeding_status_case_combined_1yh	atopic_dermatitis_cum_4y	0.281	0.2491	1.128	0.2593	0.0439	0.0051	0.0068	0.0633	1.21429	5.86111	0.0395358301067456	61845	61700	61683
food_allergy_fruit_feeding_status_case_combined_1yh	autistic_spectrum_disorder_and_pddnos_cum_4y	-0.1426	0.4957	-0.2878	0.7735	0.0142	0.0049	0.0068	0.0107	1.21429	1.94545	0.0156327191887351	61845	61192	61175
food_allergy_fruit_feeding_status_case_combined_1yh	bone_fracture_cum_4y	0.5657	1.0445	0.5417	0.5881	-0.0073	0.0043	0.0068	0.0034	1.21429	0.548387	-0.0101130601213819	61845	61929	61538
food_allergy_fruit_feeding_status_case_combined_1yh	breast_feeding_cessation_1m	0.3857	0.8722	0.4422	0.6583	-0.007	0.0046	0.0068	0.004	1.21429	0.634921	-0.0099130248564532	61845	56035	52508
food_allergy_fruit_feeding_status_case_combined_1yh	breast_feeding_cessation_2m	0.537	0.4841	1.1093	0.2673	-0.019	0.0049	0.0068	0.0142	1.21429	2.18462	-0.0269167437068724	61845	55716	52222
food_allergy_fruit_feeding_status_case_combined_1yh	breast_feeding_cessation_3m	0.4	0.4687	0.8536	0.3933	-0.0212	0.005	0.0068	0.0112	1.21429	1.77778	-0.0275045709583643	61845	56035	52512
food_allergy_fruit_feeding_status_case_combined_1yh	breast_feeding_cessation_age	-0.3639	0.5012	-0.7261	0.4678	0.0162	0.0047	0.0068	0.018	1.21429	2.14286	0.021984319013806	61845	59091	55375
food_allergy_fruit_feeding_status_case_combined_1yh	breast_feeding_period_1y	-0.3255	0.4194	-0.7762	0.4376	0.0166	0.0052	0.0068	0.0188	1.21429	2.84848	0.0225770994119207	61845	56053	52526
food_allergy_fruit_feeding_status_case_combined_1yh	c1hy_bed_time	-0.0133	0.3235	-0.0412	0.9672	0.0133	0.0055	0.0068	0.0269	1.21429	3.68493	0.0147645208918441	61845	62274	57578
food_allergy_fruit_feeding_status_case_combined_1yh	c1hy_nap_count	0.0906	0.3828	0.2367	0.8129	0.0052	0.0048	0.0068	0.0165	1.21429	2.46269	0.00467859193669461	61845	62841	58057
food_allergy_fruit_feeding_status_case_combined_1yh	c1hy_night_wake_up_count	-0.5867	0.4243	-1.3827	0.1667	0.023	0.0051	0.0068	0.0287	1.21429	4.28358	0.0335277901504359	61845	62606	57861
food_allergy_fruit_feeding_status_case_combined_1yh	c1hy_sleep_time_day	0.4092	0.4023	1.0171	0.3091	0.0069	0.0046	0.0068	0.0195	1.21429	3.25	0.00287366866347057	61845	58518	54995
food_allergy_fruit_feeding_status_case_combined_1yh	c1hy_sleep_time_night	0.3871	0.398	0.9726	0.3307	-0.0247	0.005	0.0068	0.0231	1.21429	3.34783	-0.0318662479216167	61845	62765	57990
food_allergy_fruit_feeding_status_case_combined_1yh	c1hy_total_sleep_time	0.9781	0.6684	1.4634	0.1434	-0.0118	0.0047	0.0068	0.01	1.21429	1.5873	-0.0211553523897823	61845	58487	54963
food_allergy_fruit_feeding_status_case_combined_1yh	c1hy_wake_up_time	0.3884	0.2987	1.3003	0.1935	0.0032	0.005	0.0068	0.0699	1.21429	9.07792	-0.00523189622946322	61845	62714	57945
food_allergy_fruit_feeding_status_case_combined_1yh	c1y_0170001_1_3	0.2806	0.2439	1.1502	0.2501	0.0441	0.0049	0.0068	0.0501	1.21429	5.16495	0.0443005101377791	61845	58615	55077
food_allergy_fruit_feeding_status_case_combined_1yh	c1y_bed_time	-0.3043	0.4922	-0.6183	0.5364	0.0076	0.0055	0.0068	0.0129	1.21429	2.01562	0.0123714209357329	61845	69375	52962
food_allergy_fruit_feeding_status_case_combined_1yh	c1y_nap_count	0.1066	0.3918	0.272	0.7856	0.008	0.0053	0.0068	0.0192	1.21429	3.04762	0.00814101213743287	61845	77614	59900
food_allergy_fruit_feeding_status_case_combined_1yh	c1y_night_wake_up_count	0.5297	0.3928	1.3484	0.1775	0.0012	0.005	0.0068	0.0191	1.21429	3.03175	-0.00470984446982381	61845	77614	59900
food_allergy_fruit_feeding_status_case_combined_1yh	c1y_sleep_time_day	-0.018	0.3301	-0.0546	0.9564	0.0033	0.0048	0.0068	0.0204	1.21429	3.2381	0.00408453672887698	61845	77614	59900
food_allergy_fruit_feeding_status_case_combined_1yh	c1y_sleep_time_night	0.0195	0.3103	0.063	0.9498	-0.0129	0.0053	0.0068	0.029	1.21429	4.26471	-0.0154723228426302	61845	77614	59900
food_allergy_fruit_feeding_status_case_combined_1yh	c1y_total_sleep_time	-0.2181	0.3285	-0.6638	0.5068	-0.0058	0.0053	0.0068	0.0279	1.21429	4.5	-0.00377000841304789	61845	77614	59900
food_allergy_fruit_feeding_status_case_combined_1yh	c1y_wake_up_time	-0.0019	0.2319	-0.0084	0.9933	0.0077	0.0049	0.0068	0.063	1.21429	8.87324	0.0092576017709043	61845	77736	60046
food_allergy_fruit_feeding_status_case_combined_1yh	c3y_bed_time	-0.1314	0.288	-0.456	0.6484	0.0033	0.005	0.0068	0.0309	1.21429	4.29167	0.00926472799208427	61845	20259	16258
food_allergy_fruit_feeding_status_case_combined_1yh	c3y_nap_count	0.4978	0.4372	1.1386	0.2549	-0.0159	0.0049	0.0068	0.0206	1.21429	3.12121	-0.041072566700247	61845	20259	16258
food_allergy_fruit_feeding_status_case_combined_1yh	c3y_night_wake_up_count	0.2118	0.3652	0.5799	0.562	-0.001	0.005	0.0068	0.0214	1.21429	2.77922	-0.00479996726890971	61845	20259	16258
food_allergy_fruit_feeding_status_case_combined_1yh	c3y_sleep_time_day	0.3159	0.3659	0.8634	0.3879	-0.0089	0.005	0.0068	0.0233	1.21429	3.32857	-0.0237108897235285	61845	20259	16258
food_allergy_fruit_feeding_status_case_combined_1yh	c3y_sleep_time_night	0.0806	0.2971	0.2713	0.7862	-4e-04	0.0047	0.0068	0.0351	1.21429	4.94366	-0.00216158933412094	61845	20259	16258
food_allergy_fruit_feeding_status_case_combined_1yh	c3y_total_sleep_time	0.7743	0.5987	1.2933	0.1959	-0.013	0.0045	0.0068	0.0118	1.21429	1.84375	-0.0355701749313751	61845	20259	16258
food_allergy_fruit_feeding_status_case_combined_1yh	c3y_wake_up_time	-0.0419	0.2138	-0.1959	0.8447	0.0105	0.0052	0.0068	0.0777	1.21429	9.03488	0.024891500718837	61845	20259	16258
food_allergy_fruit_feeding_status_case_combined_1yh	c6m_bed_time	-0.0316	0.393	-0.0805	0.9358	0.0035	0.0051	0.0068	0.0177	1.21429	2.85484	0.0046124110006687	61845	70976	55091
food_allergy_fruit_feeding_status_case_combined_1yh	c6m_nap_count	-0.1152	0.41	-0.281	0.7787	0.0017	0.0049	0.0068	0.0172	1.21429	3.07143	0.00500740887515787	61845	20256	16256
food_allergy_fruit_feeding_status_case_combined_1yh	c6m_night_wake_up_count	-0.1137	0.4021	-0.2829	0.7773	0.0098	0.0051	0.0068	0.0195	1.21429	3.36207	0.0132039509464762	61845	71680	55670
food_allergy_fruit_feeding_status_case_combined_1yh	c6m_sleep_time_day	-0.1948	0.3548	-0.549	0.583	0.0096	0.0047	0.0068	0.0205	1.21429	3.53448	0.0235225227276167	61845	20259	16258
food_allergy_fruit_feeding_status_case_combined_1yh	c6m_sleep_time_night	0.1994	0.3939	0.5062	0.6127	-0.0192	0.005	0.0068	0.0187	1.21429	2.92188	-0.0446200860425197	61845	20259	16258
food_allergy_fruit_feeding_status_case_combined_1yh	c6m_total_sleep_time	-0.1312	0.4179	-0.3141	0.7534	-0.0041	0.0046	0.0068	0.0138	1.21429	2.3	-0.007735207140241	61845	20259	16258
food_allergy_fruit_feeding_status_case_combined_1yh	c6m_wake_up_time	0.1051	0.2708	0.3883	0.6978	-0.0016	0.0047	0.0068	0.0394	1.21429	5.9697	-0.0037206194788801	61845	71664	55656
food_allergy_fruit_feeding_status_case_combined_1yh	childcare_facility_daycare_time_3y	0.0595	0.6548	0.0909	0.9276	-0.0108	0.0047	0.0068	0.0083	1.21429	0.783019	-0.0123444671683665	61845	58926	55232
food_allergy_fruit_feeding_status_case_combined_1yh	childcare_facility_daycare_time_4y	NA	NA	NA	NA	NA	NA	0.0068	5e-04	1.21429	0.0694444	NA	61845	59032	55325
food_allergy_fruit_feeding_status_case_combined_1yh	childcare_facility_starting_age	0.7376	0.7435	0.9921	0.3211	0.0145	0.0045	0.0068	0.0107	1.21429	0.972727	0.00967353350565214	61845	58376	54862
food_allergy_fruit_feeding_status_case_combined_1yh	constipation_3y	0.5979	0.4092	1.4612	0.144	-0.0052	0.005	0.0068	0.028	1.21429	3.94366	-0.0142051844800452	61845	59809	55415
food_allergy_fruit_feeding_status_case_combined_1yh	constipation_4y	0.3244	0.3335	0.9726	0.3308	0.0014	0.0049	0.0068	0.0332	1.21429	4.61111	-0.0034061192334185	61845	59805	55413
food_allergy_fruit_feeding_status_case_combined_1yh	constipation_cum_4y	0.4214	0.3261	1.2922	0.1963	-0.005	0.005	0.0068	0.0485	1.21429	5.98765	-0.0135248582697323	61845	59634	55258
food_allergy_fruit_feeding_status_case_combined_1yh	constipation_severity_3y	0.2927	0.3361	0.8709	0.3838	9e-04	0.0053	0.0068	0.0363	1.21429	4.65385	-0.00377912611847958	61845	61689	61672
food_allergy_fruit_feeding_status_case_combined_1yh	constipation_severity_4y	0.2524	0.3144	0.803	0.422	0.006	0.0046	0.0068	0.0324	1.21429	4.37838	0.00232730897642855	61845	62053	61662
food_allergy_fruit_feeding_status_case_combined_1yh	exclusive_breastfeeding_1y	-0.1206	0.3704	-0.3256	0.7447	0.0167	0.0051	0.0068	0.0262	1.21429	3.9697	0.0206698599762779	61845	56066	52536
food_allergy_fruit_feeding_status_case_combined_1yh	febrile_convulsion_cum_4y	0.4518	0.2901	1.5572	0.1194	-0.0029	0.0053	0.0068	0.0888	1.21429	8.07273	-0.0147191230407016	61845	61862	61845
food_allergy_fruit_feeding_status_case_combined_1yh	feeding_type_yesterday_breast_feeding_count_1m	-0.1946	0.436	-0.4464	0.6553	0.0126	0.0051	0.0068	0.0168	1.21429	2.84746	0.0173743700138441	61845	71426	55499
food_allergy_fruit_feeding_status_case_combined_1yh	feeding_type_yesterday_formula_feeding_count_1m	1	1.3893	1.0639	0.2874	-0.0069	0.0048	0.0068	0.0086	1.21429	0.754386	-0.0197183239308521	61845	71426	55499
food_allergy_fruit_feeding_status_case_combined_1yh	fever_count_cum_2hy	0.0565	0.2612	0.2164	0.8286	-0.0141	0.0051	0.0068	0.0463	1.21429	5.38372	-0.015539222180391	61845	61695	61678
food_allergy_fruit_feeding_status_case_combined_1yh	fever_count_cum_2y	0.216	0.3036	0.7114	0.4768	-0.0181	0.0052	0.0068	0.036	1.21429	4.44444	-0.0220581358336318	61845	61919	61528
food_allergy_fruit_feeding_status_case_combined_1yh	fever_over_39c_count_cum_2hy	0.0123	0.2857	0.0431	0.9656	-0.0118	0.005	0.0068	0.0364	1.21429	4.08989	-0.012313347446216	61845	62078	61687
food_allergy_fruit_feeding_status_case_combined_1yh	fever_over_39c_count_cum_2y	0.0436	0.2953	0.1477	0.8826	-0.0166	0.0051	0.0068	0.0302	1.21429	3.82278	-0.0250592861630839	61845	49042	38141
food_allergy_fruit_feeding_status_case_combined_1yh	first_vaccination_bcg	-0.5632	0.873	-0.6451	0.5189	0.0029	0.005	0.0068	0.0051	1.21429	0.822581	0.00654042216595257	61845	59733	55344
food_allergy_fruit_feeding_status_case_combined_1yh	first_vaccination_dpt	NA	NA	NA	NA	NA	NA	0.0068	0.0012	1.21429	0.193548	NA	61845	59801	55405
food_allergy_fruit_feeding_status_case_combined_1yh	first_vaccination_haemophilus_b_influenzae	NA	NA	NA	NA	NA	NA	0.0068	8e-04	1.21429	0.135593	NA	61845	58136	54235
food_allergy_fruit_feeding_status_case_combined_1yh	first_vaccination_hbv	-0.6556	0.5154	-1.272	0.2034	0.0133	0.0045	0.0068	0.015	1.21429	2.63158	0.021578417536777	61845	57999	54107
food_allergy_fruit_feeding_status_case_combined_1yh	first_vaccination_pneumococcus	NA	NA	NA	NA	0.0014	0.0051	0.0068	-0.0025	1.21429	-0.403226	NA	61845	58088	54192
food_allergy_fruit_feeding_status_case_combined_1yh	first_vaccination_polio	NA	NA	NA	NA	7e-04	0.0049	0.0068	-0.0064	1.21429	-1.12281	NA	61845	58159	54251
food_allergy_fruit_feeding_status_case_combined_1yh	first_vaccination_rotavirus	-3e-04	0.5647	-5e-04	0.9996	0.015	0.0049	0.0068	0.0073	1.21429	1.17742	0.0166999898333462	61845	58174	54265
food_allergy_fruit_feeding_status_case_combined_1yh	food_allergy_cum_4y	0.4222	0.2913	1.4491	0.1473	0.0819	0.0051	0.0068	0.0458	1.21429	4.77083	0.0767955235792951	61845	61411	61394
food_allergy_fruit_feeding_status_case_combined_1yh	food_allergy_egg_feeding_status_case_combined_2y	-0.0388	0.3005	-0.129	0.8974	0.0906	0.005	0.0068	0.0343	1.21429	4.34177	0.0995567099215795	61845	54087	54071
food_allergy_fruit_feeding_status_case_combined_1yh	food_allergy_egg_feeding_status_case_combined_3y	-0.1165	0.4241	-0.2746	0.7836	0.092	0.0045	0.0068	0.0219	1.21429	2.60714	0.0949199535250585	61845	61700	61683
food_allergy_fruit_feeding_status_case_combined_1yh	food_allergy_egg_feeding_status_case_combined_4y	-0.0011	0.4785	-0.0024	0.9981	0.0867	0.0049	0.0068	0.0133	1.21429	1.77333	0.0876032563349845	61845	61862	61845
food_allergy_fruit_feeding_status_case_combined_1yh	food_allergy_fish_feeding_status_case_combined_2y	-0.1115	0.8253	-0.1351	0.8925	0.0864	0.005	0.0068	0.0034	1.21429	0.53125	0.0874521951715783	61845	61779	61762
food_allergy_fruit_feeding_status_case_combined_1yh	food_allergy_fish_feeding_status_case_combined_3y	NA	NA	NA	NA	0.069	0.0043	0.0068	-0.0118	1.21429	-2.40816	NA	61845	61478	61461
food_allergy_fruit_feeding_status_case_combined_1yh	food_allergy_fruit_feeding_status_case_combined_2y	1	27.6519	0.1255	0.9001	0.3415	0.0049	0.0068	0.002	1.21429	0.3125	0.330842251412361	61845	61633	61616
food_allergy_fruit_feeding_status_case_combined_1yh	food_allergy_fruit_feeding_status_case_combined_3y	NA	NA	NA	NA	0.2341	0.0049	0.0068	-7e-04	1.21429	-0.107692	NA	61845	61554	61537
food_allergy_fruit_feeding_status_case_combined_1yh	food_allergy_milk_feeding_status_case_combined_2y	-0.0876	0.4107	-0.2134	0.831	0.0843	0.0046	0.0068	0.0185	1.21429	2.84615	0.0865365899781873	61845	61648	61631
food_allergy_fruit_feeding_status_case_combined_1yh	food_allergy_milk_feeding_status_case_combined_3y	-0.0812	0.5343	-0.152	0.8792	0.0957	0.0043	0.0068	0.0097	1.21429	1.49231	0.097309720889463	61845	61689	61672
food_allergy_fruit_feeding_status_case_combined_1yh	food_allergy_milk_feeding_status_case_combined_4y	0.4837	0.677	0.7145	0.4749	0.084	0.0045	0.0068	0.0075	1.21429	1.10294	0.0811373724860886	61845	61862	61845
food_allergy_fruit_feeding_status_case_combined_1yh	food_allergy_non_peanuts_nuts_feeding_status_case_combined_4y	0.7575	0.7912	0.9573	0.3384	0.054	0.0058	0.0068	0.0075	1.21429	0.9375	0.0489477688022573	61845	61862	61845
food_allergy_fruit_feeding_status_case_combined_1yh	food_allergy_nuts_feeding_status_case_combined_1yh	0.8779	0.4489	1.9557	0.0505	0.0614	0.0052	0.0068	0.0278	1.21429	3.97143	0.0545913986034956	61845	54023	54007
food_allergy_fruit_feeding_status_case_combined_1yh	food_allergy_nuts_feeding_status_case_combined_2y	0.6512	0.4358	1.4943	0.1351	0.0624	0.0046	0.0068	0.0206	1.21429	2.98551	0.0558680109942741	61845	61077	61060
food_allergy_fruit_feeding_status_case_combined_1yh	food_allergy_nuts_feeding_status_case_combined_3y	0.2151	0.3405	0.6317	0.5276	0.0728	0.005	0.0068	0.0233	1.21429	2.94937	0.0711761379212742	61845	61862	61845
food_allergy_fruit_feeding_status_case_combined_1yh	food_allergy_peanuts_feeding_status_case_combined_4y	0.8841	0.8099	1.0915	0.275	0.0556	0.0056	0.0068	0.0073	1.21429	1.01389	0.0497292490463764	61845	61862	61845
food_allergy_fruit_feeding_status_case_combined_1yh	food_allergy_sesame_feeding_status_case_combined_1yh	0.4973	0.6471	0.7685	0.4422	0.0707	0.0048	0.0068	0.0083	1.21429	1.22059	0.0719880921886025	61845	54725	54709
food_allergy_fruit_feeding_status_case_combined_1yh	food_allergy_sesame_feeding_status_case_combined_2y	NA	NA	NA	NA	0.0475	0.0058	0.0068	-0.0116	1.21429	-2	NA	61845	61100	61083
food_allergy_fruit_feeding_status_case_combined_1yh	food_allergy_sesame_feeding_status_case_combined_3y	0.7797	1.1878	0.6564	0.5116	0.0599	0.005	0.0068	0.0033	1.21429	0.540984	0.0565001374722851	61845	61862	61845
food_allergy_fruit_feeding_status_case_combined_1yh	food_allergy_shellfish_feeding_status_case_combined_1yh	0.5947	0.348	1.7089	0.0875	0.0881	0.0049	0.0068	0.0297	1.21429	4.30435	0.0812408028392816	61845	61733	61716
food_allergy_fruit_feeding_status_case_combined_1yh	food_allergy_shellfish_feeding_status_case_combined_2y	1	0.6777	1.5637	0.1179	0.0667	0.0047	0.0068	0.0117	1.21429	1.82812	0.0579727321717737	61845	61531	61514
food_allergy_fruit_feeding_status_case_combined_1yh	food_allergy_shellfish_feeding_status_case_combined_3y	1	6.7135	0.6034	0.5463	0.066	0.0051	0.0068	0.0023	1.21429	0.338235	0.0514489382855821	61845	59626	59611
food_allergy_fruit_feeding_status_case_combined_1yh	food_allergy_shellfish_feeding_status_case_combined_4y	0.7785	0.5085	1.531	0.1258	0.0478	0.005	0.0068	0.0249	1.21429	3.32	0.0382849009700954	61845	61862	61845
food_allergy_fruit_feeding_status_case_combined_1yh	food_allergy_soba_feeding_status_case_combined_1yh	0.7456	0.4309	1.7305	0.0835	0.0485	0.0049	0.0068	0.0249	1.21429	3.95238	0.0394856202925822	61845	61726	61709
food_allergy_fruit_feeding_status_case_combined_1yh	food_allergy_soba_feeding_status_case_combined_2y	1	0.6134	1.8883	0.059	0.0449	0.0052	0.0068	0.0143	1.21429	2.2	0.0339312228870009	61845	61616	61600
food_allergy_fruit_feeding_status_case_combined_1yh	food_allergy_soba_feeding_status_case_combined_3y	1	1.3837	1.3439	0.179	0.0546	0.0053	0.0068	0.0059	1.21429	0.819444	0.0431030744704961	61845	61862	61845
food_allergy_fruit_feeding_status_case_combined_1yh	food_allergy_soba_feeding_status_case_combined_4y	0.8989	0.7172	1.2534	0.2101	0.0573	0.0051	0.0068	0.0094	1.21429	1.32394	0.050530510882917	61845	61862	61845
food_allergy_fruit_feeding_status_case_combined_1yh	gastroenteritis_cum_2y	0.171	0.5608	0.3048	0.7605	-0.0073	0.0055	0.0068	0.0158	1.21429	2.07895	-0.00919489131572248	61845	61568	61551
food_allergy_fruit_feeding_status_case_combined_1yh	hand_foot_and_mouth_disease_cum_2y	NA	NA	NA	NA	-0.0079	0.005	0.0068	-6e-04	1.21429	-0.0810811	NA	61845	49932	49918
food_allergy_fruit_feeding_status_case_combined_1yh	hba1c_ngsp_early	-0.1526	0.235	-0.6494	0.5161	-8e-04	0.0048	0.0068	0.0558	1.21429	6.2	0.00208132272891404	61845	71648	55646
food_allergy_fruit_feeding_status_case_combined_1yh	herpangina_cum_2y	-0.5142	0.5493	-0.9361	0.3492	-0.0014	0.0044	0.0068	0.0091	1.21429	1.26389	0.00254681459175317	61845	52611	52596
food_allergy_fruit_feeding_status_case_combined_1yh	hsv_infection_cum_2y	0.252	1.0561	0.2386	0.8114	9e-04	0.0047	0.0068	0.0026	1.21429	0.472727	-0.00015846866264251	61845	61622	61605
food_allergy_fruit_feeding_status_case_combined_1yh	influenza_viral_infections_cum_4y	-0.0866	0.3329	-0.2602	0.7947	0.0031	0.0052	0.0068	0.0286	1.21429	3.91781	0.00438972127872068	61845	61717	61700
food_allergy_fruit_feeding_status_case_combined_1yh	intellectual_and_developmental_disability_including_language_delay_cum_4y	NA	NA	NA	NA	NA	NA	0.0068	2e-04	1.21429	0.030303	NA	61845	61581	61564
food_allergy_fruit_feeding_status_case_combined_1yh	isacc_modified_current_runny_nose_autumn_2y	-0.1162	1.6233	-0.0716	0.9429	0.0133	0.0055	0.0068	0.0014	1.21429	0.237288	0.0163531123335407	61845	71426	55499
food_allergy_fruit_feeding_status_case_combined_1yh	isacc_modified_current_runny_nose_autumn_3y	1	1.3395	0.8403	0.4007	0.0094	0.0043	0.0068	0.0039	1.21429	0.590909	0.0054898222946657	61845	71426	55499
food_allergy_fruit_feeding_status_case_combined_1yh	isacc_modified_current_runny_nose_autumn_4y	NA	NA	NA	NA	0.0125	0.0051	0.0068	-0.0066	1.21429	-1.06452	NA	61845	71648	55646
food_allergy_fruit_feeding_status_case_combined_1yh	isacc_modified_current_runny_nose_nonpollen_season_2y	NA	NA	NA	NA	NA	NA	0.0068	5e-04	1.21429	0.0746269	NA	61845	71426	55499
food_allergy_fruit_feeding_status_case_combined_1yh	isacc_modified_current_runny_nose_nonpollen_season_3y	NA	NA	NA	NA	0.0107	0.0048	0.0068	-0.0024	1.21429	-0.393443	NA	61845	71648	55646
food_allergy_fruit_feeding_status_case_combined_1yh	isacc_modified_current_runny_nose_nonpollen_season_4y	NA	NA	NA	NA	NA	NA	0.0068	0.001	1.21429	0.149254	NA	61845	71653	55651
food_allergy_fruit_feeding_status_case_combined_1yh	isacc_modified_current_runny_nose_pollen_season_2y	NA	NA	NA	NA	NA	NA	0.0068	6e-04	1.21429	0.0983607	NA	61845	71426	55499
food_allergy_fruit_feeding_status_case_combined_1yh	isacc_modified_current_runny_nose_pollen_season_3y	-0.8367	0.9368	-0.8932	0.3718	0.014	0.0049	0.0068	0.0055	1.21429	0.833333	0.0219996258402921	61845	71648	55646
food_allergy_fruit_feeding_status_case_combined_1yh	isacc_modified_current_runny_nose_pollen_season_4y	0.0353	0.5641	0.0626	0.9501	0.0169	0.0049	0.0068	0.0103	1.21429	1.43056	0.0200929523624119	61845	71648	55646
food_allergy_fruit_feeding_status_case_combined_1yh	isacc_modified_current_runny_nose_spring_2y	-0.038	1.4945	-0.0254	0.9797	0.0163	0.0054	0.0068	0.0019	1.21429	0.301587	0.0197426679435192	61845	71426	55499
food_allergy_fruit_feeding_status_case_combined_1yh	isacc_modified_current_runny_nose_spring_3y	-1	2.0742	-0.7124	0.4762	0.0149	0.0048	0.0068	0.0027	1.21429	0.428571	0.0242907282531739	61845	71426	55499
food_allergy_fruit_feeding_status_case_combined_1yh	isacc_modified_current_runny_nose_spring_4y	0.1421	0.5868	0.2422	0.8087	0.0172	0.0048	0.0068	0.0091	1.21429	1.28169	0.0196135532813081	61845	71648	55646
food_allergy_fruit_feeding_status_case_combined_1yh	isacc_modified_current_runny_nose_summer_2y	NA	NA	NA	NA	0.0161	0.0054	0.0068	-7e-04	1.21429	-0.118644	NA	61845	71426	55499
food_allergy_fruit_feeding_status_case_combined_1yh	isacc_modified_current_runny_nose_summer_3y	0.7787	1.8299	0.4255	0.6705	-5e-04	0.005	0.0068	0.0024	1.21429	0.358209	-0.00376188488755094	61845	71426	55499
food_allergy_fruit_feeding_status_case_combined_1yh	isacc_modified_current_runny_nose_summer_4y	NA	NA	NA	NA	0.0137	0.0048	0.0068	-3e-04	1.21429	-0.0379747	NA	61845	71648	55646
food_allergy_fruit_feeding_status_case_combined_1yh	isacc_modified_current_runny_nose_winter_2y	0.6598	0.9401	0.7019	0.4828	0.0105	0.0053	0.0068	0.0049	1.21429	0.742424	0.00881731288762248	61845	71426	55499
food_allergy_fruit_feeding_status_case_combined_1yh	isacc_modified_current_runny_nose_winter_3y	NA	NA	NA	NA	0.0181	0.0048	0.0068	-9e-04	1.21429	-0.160714	NA	61845	71426	55499
food_allergy_fruit_feeding_status_case_combined_1yh	isacc_modified_current_runny_nose_winter_4y	NA	NA	NA	NA	0.0084	0.0055	0.0068	-0.0038	1.21429	-0.535211	NA	61845	71648	55646
food_allergy_fruit_feeding_status_case_combined_1yh	kawasaki_disease_cum_4y	NA	NA	NA	NA	-0.0072	0.0041	0.0068	-6e-04	1.21429	-0.0967742	NA	61845	61862	61845
food_allergy_fruit_feeding_status_case_combined_1yh	length_of_labor	0.6592	0.3773	1.7473	0.0806	0.0042	0.0045	0.0068	0.0336	1.21429	4.73239	-0.00549048787326627	61845	59091	55375
food_allergy_fruit_feeding_status_case_combined_1yh	low_birth_weight	-0.4134	0.3241	-1.2756	0.2021	0.0035	0.0051	0.0068	0.0312	1.21429	4.8	0.0100397290000867	61845	58597	55059
food_allergy_fruit_feeding_status_case_combined_1yh	lower_respiratory_tract_infection_cum_2y	0.0435	0.4133	0.1053	0.9161	-0.0043	0.0053	0.0068	0.0186	1.21429	2.58333	-0.00486218366574267	61845	61560	61543
food_allergy_fruit_feeding_status_case_combined_1yh	m1m_bed_time	NA	NA	NA	NA	NA	NA	0.0068	2e-04	1.21429	0.0350877	NA	61845	71685	55673
food_allergy_fruit_feeding_status_case_combined_1yh	m1m_nap_count	-0.6151	0.3794	-1.6213	0.1049	0.0119	0.0049	0.0068	0.0286	1.21429	4.4	0.0232250576088781	61845	71659	55653
food_allergy_fruit_feeding_status_case_combined_1yh	m1m_night_wake_up_count	-0.4466	0.3901	-1.1449	0.2523	0.0137	0.0055	0.0068	0.0238	1.21429	3.83871	0.0225051391621027	61845	70955	55074
food_allergy_fruit_feeding_status_case_combined_1yh	m1m_sleep_time_day	-0.4735	0.2902	-1.6316	0.1028	-0.0106	0.005	0.0068	0.0395	1.21429	6.69492	-0.00503700677660968	61845	71655	55650
food_allergy_fruit_feeding_status_case_combined_1yh	m1m_sleep_time_night	-0.2833	0.4366	-0.6489	0.5164	-0.0117	0.0047	0.0068	0.0141	1.21429	2.2381	-0.0114186268788713	61845	70951	55071
food_allergy_fruit_feeding_status_case_combined_1yh	m1m_total_sleep_time	-0.5434	0.3384	-1.6057	0.1083	-0.0134	0.0046	0.0068	0.028	1.21429	4.66667	-0.00877235762043489	61845	70960	55077
food_allergy_fruit_feeding_status_case_combined_1yh	m1m_wake_up_time	-0.5665	0.4325	-1.3097	0.1903	-0.0017	0.0049	0.0068	0.0249	1.21429	3.19231	0.0054217872190229	61845	71426	55499
food_allergy_fruit_feeding_status_case_combined_1yh	mumps_cum_4y	0.0077	0.8504	0.009	0.9928	0.0024	0.0051	0.0068	0.0044	1.21429	0.594595	0.00238249995108519	61845	61302	61285
food_allergy_fruit_feeding_status_case_combined_1yh	mycotic_or_fungal_infection_cum_2y	-1	1.4125	-1.2833	0.1994	0.0097	0.0049	0.0068	0.0053	1.21429	0.929825	0.0208473661254356	61845	60142	60126
food_allergy_fruit_feeding_status_case_combined_1yh	otitis_media_cum_2y	-0.269	0.3568	-0.7539	0.4509	0.0102	0.0052	0.0068	0.0243	1.21429	3.68182	0.0138985410973729	61845	61589	61572
food_allergy_fruit_feeding_status_case_combined_1yh	out_of_night_diapers_age_4y	0.4917	0.5466	0.8996	0.3683	0.0072	0.0049	0.0068	0.0304	1.21429	2.15603	0.00158011222402238	61845	71479	55534
food_allergy_fruit_feeding_status_case_combined_1yh	premature_birth	0.1728	0.4748	0.364	0.7159	-0.0021	0.0047	0.0068	0.0091	1.21429	1.56897	-0.00368251264412542	61845	59006	55302
food_allergy_fruit_feeding_status_case_combined_1yh	psychomotor_developmental_delay_cum_4y	NA	NA	NA	NA	0.0174	0.005	0.0068	-0.0018	1.21429	-0.295082	NA	61845	57915	57900
food_allergy_fruit_feeding_status_case_combined_1yh	roseola_infantum_cum_2y	-0.4541	0.5027	-0.9034	0.3663	-0.0098	0.005	0.0068	0.0126	1.21429	2	-0.00566789722220155	61845	61675	61658
food_allergy_fruit_feeding_status_case_combined_1yh	rsv_infection_cum_2y	-0.4832	0.352	-1.3728	0.1698	7e-04	0.0055	0.0068	0.0361	1.21429	5.30882	0.00852906823551114	61845	50549	50534
food_allergy_fruit_feeding_status_case_combined_1yh	streptococcus_pyogenes_cum_4y	0.2494	0.6939	0.3594	0.7193	0.012	0.0049	0.0068	0.0062	1.21429	0.984127	0.0105022165391064	61845	61329	61314
food_allergy_fruit_feeding_status_case_combined_1yh	upper_respiratory_tract_infection_cum_2y	0.5026	0.4536	1.1079	0.2679	0.0028	0.005	0.0068	0.018	1.21429	2.64706	-0.00278901041605456	61845	61610	61593
food_allergy_fruit_feeding_status_case_combined_1yh	urinary_tract_infections_cum_4y	NA	NA	NA	NA	0.0113	0.0043	0.0068	-0.0027	1.21429	-0.442623	NA	61845	59228	59212
food_allergy_fruit_feeding_status_case_combined_1yh	urticaria_cum_4y	0.1846	0.4902	0.3765	0.7065	0.0169	0.0053	0.0068	0.0121	1.21429	1.77941	0.015387270651973	61845	61760	61743
food_allergy_fruit_feeding_status_case_combined_1yh	varicella_cum_4y	0.7657	1.0382	0.7375	0.4608	-0.0091	0.0048	0.0068	0.0045	1.21429	0.642857	-0.0134247734279288	61845	61699	61682
food_allergy_fruit_feeding_status_case_combined_2y	BMI	NA	NA	NA	NA	NA	NA	0.002	0.1732	0.3125	19.4607	NA	67658	163835	0
food_allergy_fruit_feeding_status_case_combined_2y	adenovirus_infection_cum_2y	0.8141	6.562	0.1241	0.9013	-0.0087	0.0052	0.002	0.0171	0.3125	2.71429	-0.0146746271359938	69328	58745	56810
food_allergy_fruit_feeding_status_case_combined_2y	allergic_conjunctivitis_cum_4y	1	8.099	0.1286	0.8976	0.0032	0.0046	0.002	0.0162	0.3125	2.28169	-0.00244598615953237	69328	61862	59757
food_allergy_fruit_feeding_status_case_combined_2y	allergic_conjunctivitis_or_rhinitis_or_hay_fever_cum_4y	0.5938	4.9113	0.1209	0.9038	0.0177	0.0049	0.002	0.0086	0.3125	1.11688	0.0171431519436944	69328	61062	59013
food_allergy_fruit_feeding_status_case_combined_2y	allergic_rhinitis_cum_4y	0.1408	1.5825	0.089	0.9291	0.0202	0.0049	0.002	0.0126	0.3125	1.55556	0.0215886083634758	69328	61862	59757
food_allergy_fruit_feeding_status_case_combined_2y	asthma_cum_4y	1	9.0634	0.1163	0.9074	0.0078	0.0053	0.002	0.0306	0.3125	3.1875	0.000342572361747546	69328	61299	59263
food_allergy_fruit_feeding_status_case_combined_2y	atopic_dermatitis_cum_4y	0.0562	0.5736	0.098	0.9219	0.0465	0.0052	0.002	0.0633	0.3125	5.86111	0.0522749302716966	69328	61213	59193
food_allergy_fruit_feeding_status_case_combined_2y	autistic_spectrum_disorder_and_pddnos_cum_4y	-1	13.4599	-0.1244	0.901	0.0207	0.0051	0.002	0.0107	0.3125	1.94545	0.0306643658386368	69328	61648	59556
food_allergy_fruit_feeding_status_case_combined_2y	bone_fracture_cum_4y	0.8624	8.2863	0.1041	0.9171	-0.0042	0.0048	0.002	0.0034	0.3125	0.548387	-0.00687265471328559	69328	61779	59686
food_allergy_fruit_feeding_status_case_combined_2y	breast_feeding_cessation_1m	1	14.2094	0.123	0.9021	0.0052	0.0047	0.002	0.004	0.3125	0.634921	0.000756947222990028	69328	61862	59757
food_allergy_fruit_feeding_status_case_combined_2y	breast_feeding_cessation_2m	1	8.9264	0.1173	0.9066	-0.0025	0.0051	0.002	0.0142	0.3125	2.18462	-0.00838967281860959	69328	61862	59757
food_allergy_fruit_feeding_status_case_combined_2y	breast_feeding_cessation_3m	0.2353	2.3239	0.1013	0.9193	-0.0023	0.0049	0.002	0.0112	0.3125	1.77778	-0.00365843580914835	69328	61862	59757
food_allergy_fruit_feeding_status_case_combined_2y	breast_feeding_cessation_age	-0.0419	1.0068	-0.0416	0.9668	0.0114	0.005	0.002	0.018	0.3125	2.14286	0.0128740060855461	69328	61862	59757
food_allergy_fruit_feeding_status_case_combined_2y	breast_feeding_period_1y	-0.0348	1.378	-0.0252	0.9799	0.0025	0.0052	0.002	0.0188	0.3125	2.84848	0.00298432457238411	69328	61862	59757
food_allergy_fruit_feeding_status_case_combined_2y	c1hy_bed_time	0.1774	1.3276	0.1336	0.8937	0.0126	0.005	0.002	0.0269	0.3125	3.68493	0.0142793103239226	69328	49932	48223
food_allergy_fruit_feeding_status_case_combined_2y	c1hy_nap_count	1	8.2053	0.1272	0.8987	3e-04	0.0049	0.002	0.0165	0.3125	2.46269	-0.00572175609108903	69328	61675	59586
food_allergy_fruit_feeding_status_case_combined_2y	c1hy_night_wake_up_count	-1	10.0143	-0.1183	0.9059	0.0111	0.0051	0.002	0.0287	0.3125	4.28358	0.0225168085100543	69328	52611	50799
food_allergy_fruit_feeding_status_case_combined_2y	c1hy_sleep_time_day	1	10.2539	0.1293	0.8972	0.003	0.005	0.002	0.0195	0.3125	3.25	-0.00503663652765056	69328	61560	59483
food_allergy_fruit_feeding_status_case_combined_2y	c1hy_sleep_time_night	0.2709	2.6043	0.104	0.9171	-0.0139	0.0048	0.002	0.0231	0.3125	3.34783	-0.0173254539264999	69328	61568	59488
food_allergy_fruit_feeding_status_case_combined_2y	c1hy_total_sleep_time	1	13.3461	0.1331	0.8941	-0.0061	0.0051	0.002	0.01	0.3125	1.5873	-0.0147316131204053	69328	61610	59529
food_allergy_fruit_feeding_status_case_combined_2y	c1hy_wake_up_time	0.6429	5.3925	0.1192	0.9051	0.0143	0.0053	0.002	0.0699	0.3125	9.07792	0.01032362545567	69328	49370	47676
food_allergy_fruit_feeding_status_case_combined_2y	c1y_0170001_1_3	0.4668	3.729	0.1252	0.9004	0.0509	0.0052	0.002	0.0501	0.3125	5.16495	0.052848469190457	69328	61048	58996
food_allergy_fruit_feeding_status_case_combined_2y	c1y_bed_time	0.0591	1.548	0.0382	0.9696	0.0048	0.0052	0.002	0.0129	0.3125	2.01562	0.00500328689276931	69328	61717	59622
food_allergy_fruit_feeding_status_case_combined_2y	c1y_nap_count	-0.7756	6.3218	-0.1227	0.9024	0.0061	0.0054	0.002	0.0192	0.3125	3.04762	0.0117565571130367	69328	59228	57270
food_allergy_fruit_feeding_status_case_combined_2y	c1y_night_wake_up_count	0.6859	5.1708	0.1326	0.8945	-0.0014	0.0052	0.002	0.0191	0.3125	3.03175	-0.00583717231724415	69328	61699	59608
food_allergy_fruit_feeding_status_case_combined_2y	c1y_sleep_time_day	-0.5391	4.0517	-0.1331	0.8941	0.0056	0.0048	0.002	0.0204	0.3125	3.2381	0.00970009175846138	69328	61622	59540
food_allergy_fruit_feeding_status_case_combined_2y	c1y_sleep_time_night	-0.8854	6.9076	-0.1282	0.898	-2e-04	0.0047	0.002	0.029	0.3125	4.26471	0.00662410186509912	69328	60142	58123
food_allergy_fruit_feeding_status_case_combined_2y	c1y_total_sleep_time	-1	9.3499	-0.1289	0.8974	0.0035	0.0046	0.002	0.0279	0.3125	4.5	0.0134518380248941	69328	50549	48814
food_allergy_fruit_feeding_status_case_combined_2y	c1y_wake_up_time	0.0684	0.5542	0.1233	0.9018	0.0138	0.005	0.002	0.063	0.3125	8.87324	0.0149080266972389	69328	61329	59262
food_allergy_fruit_feeding_status_case_combined_2y	c3y_bed_time	-0.4105	3.4397	-0.1193	0.905	0.0076	0.0053	0.002	0.0309	0.3125	4.29167	0.0117615707113794	69328	61689	59596
food_allergy_fruit_feeding_status_case_combined_2y	c3y_nap_count	1	19.0954	0.1277	0.8984	-0.0214	0.0048	0.002	0.0206	0.3125	3.12121	-0.0396747184512194	69328	61192	59130
food_allergy_fruit_feeding_status_case_combined_2y	c3y_night_wake_up_count	0.7515	5.6195	0.1337	0.8936	-0.0048	0.0045	0.002	0.0214	0.3125	2.77922	-0.0103263099622326	69328	61929	59471
food_allergy_fruit_feeding_status_case_combined_2y	c3y_sleep_time_day	1	10.3723	0.1228	0.9023	-0.0033	0.005	0.002	0.0233	0.3125	3.32857	-0.0124744112579783	69328	61581	59490
food_allergy_fruit_feeding_status_case_combined_2y	c3y_sleep_time_night	-0.5842	4.5993	-0.127	0.8989	-0.0023	0.0048	0.002	0.0351	0.3125	4.94366	0.00233624034090523	69328	57915	56007
food_allergy_fruit_feeding_status_case_combined_2y	c3y_total_sleep_time	1	13.2635	0.119	0.9053	-0.0065	0.0053	0.002	0.0118	0.3125	1.84375	-0.0149248850464002	69328	61302	59245
food_allergy_fruit_feeding_status_case_combined_2y	c3y_wake_up_time	-0.0891	0.7727	-0.1153	0.9082	0.0206	0.0047	0.002	0.0777	0.3125	9.03488	0.0247908267085606	69328	62053	59591
food_allergy_fruit_feeding_status_case_combined_2y	c6m_bed_time	-0.0612	1.604	-0.0381	0.9696	0.0086	0.0049	0.002	0.0177	0.3125	2.85484	0.00999386580957897	69328	59805	58101
food_allergy_fruit_feeding_status_case_combined_2y	c6m_nap_count	0.158	2.1218	0.0745	0.9407	-0.0052	0.005	0.002	0.0172	0.3125	3.07143	-0.00809224458093308	69328	49042	42780
food_allergy_fruit_feeding_status_case_combined_2y	c6m_night_wake_up_count	-0.5231	4.067	-0.1286	0.8977	0.0093	0.0053	0.002	0.0195	0.3125	3.36207	0.0137217315452035	69328	59809	58102
food_allergy_fruit_feeding_status_case_combined_2y	c6m_sleep_time_day	-0.3383	2.2232	-0.1522	0.8791	0.0075	0.0055	0.002	0.0205	0.3125	3.53448	0.0105387955590706	69328	62078	59613
food_allergy_fruit_feeding_status_case_combined_2y	c6m_sleep_time_night	0.4623	3.8266	0.1208	0.9038	-0.0186	0.0052	0.002	0.0187	0.3125	2.92188	-0.023565533627761	69328	61919	59465
food_allergy_fruit_feeding_status_case_combined_2y	c6m_total_sleep_time	0.0668	1.5969	0.0418	0.9666	-0.0057	0.0053	0.002	0.0138	0.3125	2.3	-0.00665784823785926	69328	61695	59605
food_allergy_fruit_feeding_status_case_combined_2y	c6m_wake_up_time	0.5153	4.1269	0.1249	0.9006	5e-04	0.005	0.002	0.0394	0.3125	5.9697	-0.00410502452433232	69328	59634	57930
food_allergy_fruit_feeding_status_case_combined_2y	childcare_facility_daycare_time_3y	1	7.7612	0.1371	0.8909	-0.005	0.0048	0.002	0.0083	0.3125	0.783019	-0.00987076967061545	69328	61760	59664
food_allergy_fruit_feeding_status_case_combined_2y	childcare_facility_daycare_time_4y	NA	NA	NA	NA	NA	NA	0.002	5e-04	0.3125	0.0694444	NA	69328	61700	59605
food_allergy_fruit_feeding_status_case_combined_2y	childcare_facility_starting_age	0.2331	3.1645	0.0737	0.9413	0.0178	0.0049	0.002	0.0107	0.3125	0.972727	0.0185868636592473	69328	61589	59504
food_allergy_fruit_feeding_status_case_combined_2y	constipation_3y	0.3529	3.4913	0.1011	0.9195	0.0093	0.0045	0.002	0.028	0.3125	3.94366	0.0076792170974851	69328	61689	59602
food_allergy_fruit_feeding_status_case_combined_2y	constipation_4y	-0.2491	1.6114	-0.1546	0.8772	0.0164	0.0049	0.002	0.0332	0.3125	4.61111	0.0204196184498263	69328	61478	59390
food_allergy_fruit_feeding_status_case_combined_2y	constipation_cum_4y	0.0579	1.2044	0.0481	0.9616	0.0126	0.0051	0.002	0.0485	0.3125	5.98765	0.0136172706857223	69328	61554	59473
food_allergy_fruit_feeding_status_case_combined_2y	constipation_severity_3y	0.4283	4.3406	0.0987	0.9214	0.0113	0.0049	0.002	0.0363	0.3125	4.65385	0.00892745008852961	69328	61633	59547
food_allergy_fruit_feeding_status_case_combined_2y	constipation_severity_4y	-0.1034	0.718	-0.144	0.8855	0.0186	0.0046	0.002	0.0324	0.3125	4.37838	0.0216429562279473	69328	61531	59446
food_allergy_fruit_feeding_status_case_combined_2y	exclusive_breastfeeding_1y	0.0491	0.8627	0.0569	0.9546	0.0061	0.0051	0.002	0.0262	0.3125	3.9697	0.00642067558289498	69328	61862	59757
food_allergy_fruit_feeding_status_case_combined_2y	febrile_convulsion_cum_4y	0.124	1.2126	0.1023	0.9185	0.0041	0.0051	0.002	0.0888	0.3125	8.07273	0.00299674688225065	69328	61296	59259
food_allergy_fruit_feeding_status_case_combined_2y	feeding_type_yesterday_breast_feeding_count_1m	0.6745	5.142	0.1312	0.8956	-0.0026	0.0046	0.002	0.0168	0.3125	2.84746	-0.00689480430484897	69328	56053	55506
food_allergy_fruit_feeding_status_case_combined_2y	feeding_type_yesterday_formula_feeding_count_1m	1	7.4971	0.148	0.8824	0.0027	0.0047	0.002	0.0086	0.3125	0.754386	-0.001576502193743	69328	56066	55518
food_allergy_fruit_feeding_status_case_combined_2y	fever_count_cum_2hy	-0.2371	1.8469	-0.1284	0.8978	-0.0039	0.005	0.002	0.0463	0.3125	5.38372	-0.00205012897339406	69328	61616	59532
food_allergy_fruit_feeding_status_case_combined_2y	fever_count_cum_2y	-0.3642	2.95	-0.1235	0.9017	-0.0068	0.0048	0.002	0.036	0.3125	4.44444	-0.00449373115918786	69328	61077	59014
food_allergy_fruit_feeding_status_case_combined_2y	fever_over_39c_count_cum_2hy	-0.5136	4.1335	-0.1243	0.9011	-0.0023	0.0049	0.002	0.0364	0.3125	4.08989	0.0018828611973908	69328	61100	59033
food_allergy_fruit_feeding_status_case_combined_2y	fever_over_39c_count_cum_2y	-0.5483	4.5706	-0.12	0.9045	-0.0056	0.005	0.002	0.0302	0.3125	3.82278	-0.00191428230553457	69328	61700	59607
food_allergy_fruit_feeding_status_case_combined_2y	first_vaccination_bcg	0.2837	3.4736	0.0817	0.9349	-0.0107	0.0049	0.002	0.0051	0.3125	0.822581	-0.0126773933981816	69328	61862	59757
food_allergy_fruit_feeding_status_case_combined_2y	first_vaccination_dpt	NA	NA	NA	NA	NA	NA	0.002	0.0012	0.3125	0.193548	NA	69328	59626	57633
food_allergy_fruit_feeding_status_case_combined_2y	first_vaccination_haemophilus_b_influenzae	NA	NA	NA	NA	NA	NA	0.002	8e-04	0.3125	0.135593	NA	69328	61862	59757
food_allergy_fruit_feeding_status_case_combined_2y	first_vaccination_hbv	-1	11.8811	-0.1214	0.9034	0.0099	0.0046	0.002	0.015	0.3125	2.63158	0.0189110721110472	69328	61862	59757
food_allergy_fruit_feeding_status_case_combined_2y	first_vaccination_pneumococcus	NA	NA	NA	NA	-0.0076	0.005	0.002	-0.0025	0.3125	-0.403226	NA	69328	61862	59757
food_allergy_fruit_feeding_status_case_combined_2y	first_vaccination_polio	NA	NA	NA	NA	-0.0024	0.0045	0.002	-0.0064	0.3125	-1.12281	NA	69328	61862	59757
food_allergy_fruit_feeding_status_case_combined_2y	first_vaccination_rotavirus	-1	14.9552	-0.1358	0.892	0.0219	0.0049	0.002	0.0073	0.3125	1.17742	0.031909122775096	69328	61862	59757
food_allergy_fruit_feeding_status_case_combined_2y	food_allergy_cum_4y	0.9921	8.2857	0.1197	0.9047	0.0736	0.0054	0.002	0.0458	0.3125	4.77083	0.0732730852302639	69328	61214	59194
food_allergy_fruit_feeding_status_case_combined_2y	food_allergy_egg_feeding_status_case_combined_3y	0.1898	1.5719	0.1207	0.9039	0.085	0.0053	0.002	0.0219	0.3125	2.60714	0.0930129545344764	69328	61862	59757
food_allergy_fruit_feeding_status_case_combined_2y	food_allergy_egg_feeding_status_case_combined_4y	-0.8952	6.8197	-0.1313	0.8956	0.0829	0.0053	0.002	0.0133	0.3125	1.77333	0.0962060251812294	69328	61862	59757
food_allergy_fruit_feeding_status_case_combined_2y	food_allergy_fish_feeding_status_case_combined_3y	NA	NA	NA	NA	0.0791	0.0041	0.002	-0.0118	0.3125	-2.40816	NA	69328	61862	59757
food_allergy_fruit_feeding_status_case_combined_2y	food_allergy_fruit_feeding_status_case_combined_3y	NA	NA	NA	NA	0.3317	0.0051	0.002	-7e-04	0.3125	-0.107692	NA	69328	61862	59757
food_allergy_fruit_feeding_status_case_combined_2y	food_allergy_milk_feeding_status_case_combined_3y	-0.6503	3.9653	-0.164	0.8697	0.0953	0.0047	0.002	0.0097	0.3125	1.49231	0.107937370060267	69328	61862	59757
food_allergy_fruit_feeding_status_case_combined_2y	food_allergy_milk_feeding_status_case_combined_4y	1	9.6699	0.1064	0.9152	0.076	0.005	0.002	0.0075	0.3125	1.10294	0.0796819963834075	69328	61862	59757
food_allergy_fruit_feeding_status_case_combined_2y	food_allergy_non_peanuts_nuts_feeding_status_case_combined_4y	1	20.9545	0.1112	0.9115	0.0639	0.0051	0.002	0.0075	0.3125	0.9375	0.0621424108037005	69328	60304	58301
food_allergy_fruit_feeding_status_case_combined_2y	food_allergy_nuts_feeding_status_case_combined_2y	0.7113	5.5922	0.1272	0.8988	0.0747	0.0049	0.002	0.0206	0.3125	2.98551	0.0781862615126456	69328	61862	59757
food_allergy_fruit_feeding_status_case_combined_2y	food_allergy_nuts_feeding_status_case_combined_3y	1	9.6917	0.1203	0.9043	0.0678	0.0052	0.002	0.0233	0.3125	2.94937	0.0671988348850137	69328	61862	59757
food_allergy_fruit_feeding_status_case_combined_2y	food_allergy_peanuts_feeding_status_case_combined_4y	1	12.4362	0.104	0.9172	0.06	0.0053	0.002	0.0073	0.3125	1.01389	0.0618845141183119	69328	60307	58306
food_allergy_fruit_feeding_status_case_combined_2y	food_allergy_sesame_feeding_status_case_combined_2y	NA	NA	NA	NA	0.0743	0.0052	0.002	-0.0116	0.3125	-2	NA	69328	61862	59757
food_allergy_fruit_feeding_status_case_combined_2y	food_allergy_sesame_feeding_status_case_combined_3y	1	34.9349	0.1162	0.9075	0.0577	0.0048	0.002	0.0033	0.3125	0.540984	0.0529472095191879	69328	61862	59757
food_allergy_fruit_feeding_status_case_combined_2y	food_allergy_shellfish_feeding_status_case_combined_2y	0.962	7.3019	0.1318	0.8952	0.0916	0.0047	0.002	0.0117	0.3125	1.82812	0.0963938701469047	69328	61862	59757
food_allergy_fruit_feeding_status_case_combined_2y	food_allergy_shellfish_feeding_status_case_combined_3y	1	53.6975	0.1115	0.9112	0.0734	0.0056	0.002	0.0023	0.3125	0.338235	0.0677471856527893	69328	61862	59757
food_allergy_fruit_feeding_status_case_combined_2y	food_allergy_shellfish_feeding_status_case_combined_4y	1	11.8794	0.1212	0.9035	0.0644	0.0052	0.002	0.0249	0.3125	3.32	0.0612450121797857	69328	61862	59757
food_allergy_fruit_feeding_status_case_combined_2y	food_allergy_soba_feeding_status_case_combined_2y	1	9.531	0.1262	0.8996	0.0581	0.0053	0.002	0.0143	0.3125	2.2	0.0577101411447313	69328	61862	59757
food_allergy_fruit_feeding_status_case_combined_2y	food_allergy_soba_feeding_status_case_combined_3y	0.8648	6.1467	0.1407	0.8881	0.0578	0.0047	0.002	0.0059	0.3125	0.819444	0.0606128336016366	69328	61862	59757
food_allergy_fruit_feeding_status_case_combined_2y	food_allergy_soba_feeding_status_case_combined_4y	-0.0367	2.1021	-0.0174	0.9861	0.064	0.0049	0.002	0.0094	0.3125	1.32394	0.0707012774560143	69328	61862	59757
food_allergy_fruit_feeding_status_case_combined_2y	gastroenteritis_cum_2y	0.9969	7.965	0.1252	0.9004	-0.0074	0.0051	0.002	0.0158	0.3125	2.07895	-0.0148352351512821	69328	49116	47458
food_allergy_fruit_feeding_status_case_combined_2y	hand_foot_and_mouth_disease_cum_2y	NA	NA	NA	NA	-0.0127	0.0044	0.002	-6e-04	0.3125	-0.0810811	NA	69328	60361	58310
food_allergy_fruit_feeding_status_case_combined_2y	hba1c_ngsp_early	-0.1589	1.4118	-0.1126	0.9104	-0.004	0.0056	0.002	0.0558	0.3125	6.2	-0.00277288310042969	69328	77614	67138
food_allergy_fruit_feeding_status_case_combined_2y	herpangina_cum_2y	-0.9937	7.9928	-0.1243	0.9011	-8e-04	0.0045	0.002	0.0091	0.3125	1.26389	0.00338065463299943	69328	61757	59661
food_allergy_fruit_feeding_status_case_combined_2y	hsv_infection_cum_2y	1	13.2793	0.1369	0.8911	0.0027	0.0048	0.002	0.0026	0.3125	0.472727	-0.00118966719538309	69328	61862	59757
food_allergy_fruit_feeding_status_case_combined_2y	influenza_viral_infections_cum_4y	0.2236	1.9628	0.1139	0.9093	0.0037	0.005	0.002	0.0286	0.3125	3.91781	0.00240471840378735	69328	61733	59637
food_allergy_fruit_feeding_status_case_combined_2y	intellectual_and_developmental_disability_including_language_delay_cum_4y	NA	NA	NA	NA	NA	NA	0.002	2e-04	0.3125	0.030303	NA	69328	54023	52206
food_allergy_fruit_feeding_status_case_combined_2y	isacc_modified_current_runny_nose_autumn_2y	-0.07	6.9566	-0.0101	0.992	0.0067	0.0047	0.002	0.0014	0.3125	0.237288	0.00765607080253966	69328	56035	55488
food_allergy_fruit_feeding_status_case_combined_2y	isacc_modified_current_runny_nose_autumn_3y	-0.5855	5.8196	-0.1006	0.9199	0.0109	0.0046	0.002	0.0039	0.3125	0.590909	0.0138221171945025	69328	58597	57198
food_allergy_fruit_feeding_status_case_combined_2y	isacc_modified_current_runny_nose_autumn_4y	NA	NA	NA	NA	0.0185	0.0044	0.002	-0.0066	0.3125	-1.06452	NA	69328	62841	60722
food_allergy_fruit_feeding_status_case_combined_2y	isacc_modified_current_runny_nose_nonpollen_season_2y	NA	NA	NA	NA	NA	NA	0.002	5e-04	0.3125	0.0746269	NA	69328	59032	57735
food_allergy_fruit_feeding_status_case_combined_2y	isacc_modified_current_runny_nose_nonpollen_season_3y	NA	NA	NA	NA	0.0139	0.0045	0.002	-0.0024	0.3125	-0.393443	NA	69328	58487	57092
food_allergy_fruit_feeding_status_case_combined_2y	isacc_modified_current_runny_nose_nonpollen_season_4y	NA	NA	NA	NA	NA	NA	0.002	0.001	0.3125	0.149254	NA	69328	62714	60609
food_allergy_fruit_feeding_status_case_combined_2y	isacc_modified_current_runny_nose_pollen_season_2y	NA	NA	NA	NA	NA	NA	0.002	6e-04	0.3125	0.0983607	NA	69328	59091	57792
food_allergy_fruit_feeding_status_case_combined_2y	isacc_modified_current_runny_nose_pollen_season_3y	-0.518	4.4375	-0.1167	0.9071	0.0133	0.0046	0.002	0.0055	0.3125	0.833333	0.0166276864015634	69328	58376	56987
food_allergy_fruit_feeding_status_case_combined_2y	isacc_modified_current_runny_nose_pollen_season_4y	-0.0433	3.2149	-0.0135	0.9893	0.0152	0.0053	0.002	0.0103	0.3125	1.43056	0.0168936472465262	69328	62274	60190
food_allergy_fruit_feeding_status_case_combined_2y	isacc_modified_current_runny_nose_spring_2y	-1	33.4499	-0.088	0.9299	0.021	0.0046	0.002	0.0019	0.3125	0.301587	0.0293824223986624	69328	56035	55487
food_allergy_fruit_feeding_status_case_combined_2y	isacc_modified_current_runny_nose_spring_3y	0.2449	3.7589	0.0651	0.9481	0.0156	0.0046	0.002	0.0027	0.3125	0.428571	0.0167706165448166	69328	58926	57634
food_allergy_fruit_feeding_status_case_combined_2y	isacc_modified_current_runny_nose_spring_4y	0.0133	2.1373	0.0062	0.995	0.0169	0.0052	0.002	0.0091	0.3125	1.28169	0.0188919731936421	69328	58518	57124
food_allergy_fruit_feeding_status_case_combined_2y	isacc_modified_current_runny_nose_summer_2y	NA	NA	NA	NA	0.0088	0.005	0.002	-7e-04	0.3125	-0.118644	NA	69328	55716	55174
food_allergy_fruit_feeding_status_case_combined_2y	isacc_modified_current_runny_nose_summer_3y	1	9.9937	0.1036	0.9175	0.0055	0.005	0.002	0.0024	0.3125	0.358209	0.00383523113734178	69328	59006	57711
food_allergy_fruit_feeding_status_case_combined_2y	isacc_modified_current_runny_nose_summer_4y	NA	NA	NA	NA	0.0132	0.0053	0.002	-3e-04	0.3125	-0.0379747	NA	69328	62765	60653
food_allergy_fruit_feeding_status_case_combined_2y	isacc_modified_current_runny_nose_winter_2y	-0.3492	3.8898	-0.0898	0.9285	0.0085	0.0048	0.002	0.0049	0.3125	0.742424	0.0105430546748599	69328	59091	57794
food_allergy_fruit_feeding_status_case_combined_2y	isacc_modified_current_runny_nose_winter_3y	NA	NA	NA	NA	0.0153	0.0039	0.002	-9e-04	0.3125	-0.160714	NA	69328	58615	57216
food_allergy_fruit_feeding_status_case_combined_2y	isacc_modified_current_runny_nose_winter_4y	NA	NA	NA	NA	0.0082	0.0047	0.002	-0.0038	0.3125	-0.535211	NA	69328	62606	60506
food_allergy_fruit_feeding_status_case_combined_2y	kawasaki_disease_cum_4y	NA	NA	NA	NA	0.0033	0.0051	0.002	-6e-04	0.3125	-0.0967742	NA	69328	61299	59263
food_allergy_fruit_feeding_status_case_combined_2y	length_of_labor	0.6808	4.8389	0.1407	0.8881	-0.0021	0.005	0.002	0.0336	0.3125	4.73239	-0.00803433819745597	69328	61411	59333
food_allergy_fruit_feeding_status_case_combined_2y	low_birth_weight	0.7675	6.3031	0.1218	0.9031	2e-04	0.005	0.002	0.0312	0.3125	4.8	-0.00594247573461917	69328	61614	59530
food_allergy_fruit_feeding_status_case_combined_2y	lower_respiratory_tract_infection_cum_2y	-1	9.4349	-0.1321	0.8949	0.009	0.0049	0.002	0.0186	0.3125	2.58333	0.0176759071024941	69328	61537	59446
food_allergy_fruit_feeding_status_case_combined_2y	m1m_bed_time	NA	NA	NA	NA	NA	NA	0.002	2e-04	0.3125	0.0350877	NA	69328	58088	56715
food_allergy_fruit_feeding_status_case_combined_2y	m1m_nap_count	-1	9.9519	-0.1187	0.9055	0.0095	0.0049	0.002	0.0286	0.3125	4.4	0.0198581593873191	69328	58174	56798
food_allergy_fruit_feeding_status_case_combined_2y	m1m_night_wake_up_count	-0.1592	1.5783	-0.1009	0.9197	0.0019	0.0044	0.002	0.0238	0.3125	3.83871	0.00326571946491211	69328	58136	56763
food_allergy_fruit_feeding_status_case_combined_2y	m1m_sleep_time_day	-1	7.9844	-0.13	0.8965	-0.0093	0.0054	0.002	0.0395	0.3125	6.69492	-0.00110882433790985	69328	59733	58029
food_allergy_fruit_feeding_status_case_combined_2y	m1m_sleep_time_night	-0.3364	1.3487	-0.2494	0.803	-0.0061	0.0047	0.002	0.0141	0.3125	2.2381	-0.00507595993411323	69328	58159	56783
food_allergy_fruit_feeding_status_case_combined_2y	m1m_total_sleep_time	-0.9887	7.0306	-0.1406	0.8882	-0.0111	0.0051	0.002	0.028	0.3125	4.66667	-0.00497883964759421	69328	59801	58095
food_allergy_fruit_feeding_status_case_combined_2y	m1m_wake_up_time	-0.9862	7.3789	-0.1337	0.8937	-0.0032	0.0048	0.002	0.0249	0.3125	3.19231	0.0034224845222246	69328	57999	56628
food_allergy_fruit_feeding_status_case_combined_2y	mumps_cum_4y	1	22.9899	0.1329	0.8943	-0.0051	0.0056	0.002	0.0044	0.3125	0.594595	-0.0150544482904197	69328	54725	52868
food_allergy_fruit_feeding_status_case_combined_2y	mycotic_or_fungal_infection_cum_2y	-0.5503	7.2339	-0.0761	0.9394	0.0086	0.0056	0.002	0.0053	0.3125	0.929825	0.0112576359959482	69328	61862	59757
food_allergy_fruit_feeding_status_case_combined_2y	otitis_media_cum_2y	0.0419	0.613	0.0684	0.9455	-8e-04	0.0047	0.002	0.0243	0.3125	3.68182	-0.00118488784850552	69328	61796	59698
food_allergy_fruit_feeding_status_case_combined_2y	out_of_night_diapers_age_4y	0.5005	4.2372	0.1181	0.906	0.0087	0.005	0.002	0.0304	0.3125	2.15603	0.00569574392349794	69328	77614	67138
food_allergy_fruit_feeding_status_case_combined_2y	premature_birth	1	13.0435	0.1294	0.897	0.0044	0.0048	0.002	0.0091	0.3125	1.56897	-0.00238023739443773	69328	61540	59456
food_allergy_fruit_feeding_status_case_combined_2y	psychomotor_developmental_delay_cum_4y	NA	NA	NA	NA	0.0157	0.0048	0.002	-0.0018	0.3125	-0.295082	NA	69328	54087	52260
food_allergy_fruit_feeding_status_case_combined_2y	roseola_infantum_cum_2y	0.5394	5.3134	0.1015	0.9191	-0.0184	0.0047	0.002	0.0126	0.3125	2	-0.0230634678599162	69328	61714	59620
food_allergy_fruit_feeding_status_case_combined_2y	rsv_infection_cum_2y	-0.889	7.0298	-0.1265	0.8994	-6.5633e-05	0.0049	0.002	0.0361	0.3125	5.30882	0.00762840813548449	69328	61862	59757
food_allergy_fruit_feeding_status_case_combined_2y	streptococcus_pyogenes_cum_4y	1	11.1587	0.1335	0.8938	0.003	0.0051	0.002	0.0062	0.3125	0.984127	-0.00196457662369185	69328	61726	59632
food_allergy_fruit_feeding_status_case_combined_2y	upper_respiratory_tract_infection_cum_2y	-1	8.694	-0.1196	0.9048	0.0058	0.0049	0.002	0.018	0.3125	2.64706	0.0127580069785189	69328	61157	59080
food_allergy_fruit_feeding_status_case_combined_2y	urinary_tract_infections_cum_4y	NA	NA	NA	NA	0.0043	0.0048	0.002	-0.0027	0.3125	-0.442623	NA	69328	61862	59757
food_allergy_fruit_feeding_status_case_combined_2y	urticaria_cum_4y	1	9.9501	0.1333	0.894	0.0151	0.0049	0.002	0.0121	0.3125	1.77941	0.0101656202109879	69328	61215	59195
food_allergy_fruit_feeding_status_case_combined_2y	varicella_cum_4y	-0.1152	1.9554	-0.0589	0.953	-0.0055	0.0053	0.002	0.0045	0.3125	0.642857	-0.00570917231225359	69328	61669	59578
food_allergy_fruit_feeding_status_case_combined_3y	BMI	NA	NA	NA	NA	0.0075	0.0063	-7e-04	0.1732	-0.107692	19.4607	NA	64687	163835	0
food_allergy_fruit_feeding_status_case_combined_3y	adenovirus_infection_cum_2y	NA	NA	NA	NA	-0.0059	0.0053	-7e-04	0.0171	-0.107692	2.71429	NA	67753	63210	61014
food_allergy_fruit_feeding_status_case_combined_3y	allergic_conjunctivitis_cum_4y	NA	NA	NA	NA	0.0261	0.005	-7e-04	0.0162	-0.107692	2.28169	NA	67753	60769	58746
food_allergy_fruit_feeding_status_case_combined_3y	allergic_conjunctivitis_or_rhinitis_or_hay_fever_cum_4y	NA	NA	NA	NA	0.0297	0.0054	-7e-04	0.0086	-0.107692	1.11688	NA	67753	63210	61014
food_allergy_fruit_feeding_status_case_combined_3y	allergic_rhinitis_cum_4y	NA	NA	NA	NA	0.0297	0.0056	-7e-04	0.0126	-0.107692	1.55556	NA	67753	62609	60460
food_allergy_fruit_feeding_status_case_combined_3y	asthma_cum_4y	NA	NA	NA	NA	0.0248	0.0051	-7e-04	0.0306	-0.107692	3.1875	NA	67753	65763	62975
food_allergy_fruit_feeding_status_case_combined_3y	atopic_dermatitis_cum_4y	NA	NA	NA	NA	0.0441	0.0049	-7e-04	0.0633	-0.107692	5.86111	NA	67753	63210	61014
food_allergy_fruit_feeding_status_case_combined_3y	autistic_spectrum_disorder_and_pddnos_cum_4y	NA	NA	NA	NA	0.0215	0.0047	-7e-04	0.0107	-0.107692	1.94545	NA	67753	61862	59688
food_allergy_fruit_feeding_status_case_combined_3y	bone_fracture_cum_4y	NA	NA	NA	NA	-0.0088	0.0043	-7e-04	0.0034	-0.107692	0.548387	NA	67753	61862	59688
food_allergy_fruit_feeding_status_case_combined_3y	breast_feeding_cessation_1m	NA	NA	NA	NA	5e-04	0.0049	-7e-04	0.004	-0.107692	0.634921	NA	67753	60304	58236
food_allergy_fruit_feeding_status_case_combined_3y	breast_feeding_cessation_2m	NA	NA	NA	NA	-0.0041	0.005	-7e-04	0.0142	-0.107692	2.18462	NA	67753	61299	59211
food_allergy_fruit_feeding_status_case_combined_3y	breast_feeding_cessation_3m	NA	NA	NA	NA	-0.002	0.0046	-7e-04	0.0112	-0.107692	1.77778	NA	67753	61296	59207
food_allergy_fruit_feeding_status_case_combined_3y	breast_feeding_cessation_age	NA	NA	NA	NA	0.003	0.0047	-7e-04	0.018	-0.107692	2.14286	NA	67753	61299	59210
food_allergy_fruit_feeding_status_case_combined_3y	breast_feeding_period_1y	NA	NA	NA	NA	-0.0026	0.0047	-7e-04	0.0188	-0.107692	2.84848	NA	67753	61862	59688
food_allergy_fruit_feeding_status_case_combined_3y	c1hy_bed_time	NA	NA	NA	NA	0.0044	0.0055	-7e-04	0.0269	-0.107692	3.68493	NA	67753	60361	58242
food_allergy_fruit_feeding_status_case_combined_3y	c1hy_nap_count	NA	NA	NA	NA	3e-04	0.0045	-7e-04	0.0165	-0.107692	2.46269	NA	67753	61714	59551
food_allergy_fruit_feeding_status_case_combined_3y	c1hy_night_wake_up_count	NA	NA	NA	NA	0.014	0.0049	-7e-04	0.0287	-0.107692	4.28358	NA	67753	61757	59591
food_allergy_fruit_feeding_status_case_combined_3y	c1hy_sleep_time_day	NA	NA	NA	NA	0.0116	0.0045	-7e-04	0.0195	-0.107692	3.25	NA	67753	61537	59385
food_allergy_fruit_feeding_status_case_combined_3y	c1hy_sleep_time_night	NA	NA	NA	NA	-0.0176	0.0047	-7e-04	0.0231	-0.107692	3.34783	NA	67753	49116	47434
food_allergy_fruit_feeding_status_case_combined_3y	c1hy_total_sleep_time	NA	NA	NA	NA	-0.001	0.0047	-7e-04	0.01	-0.107692	1.5873	NA	67753	61157	59019
food_allergy_fruit_feeding_status_case_combined_3y	c1hy_wake_up_time	NA	NA	NA	NA	0.0102	0.0052	-7e-04	0.0699	-0.107692	9.07792	NA	67753	58745	56733
food_allergy_fruit_feeding_status_case_combined_3y	c1y_0170001_1_3	NA	NA	NA	NA	0.0411	0.0056	-7e-04	0.0501	-0.107692	5.16495	NA	67753	61862	59688
food_allergy_fruit_feeding_status_case_combined_3y	c1y_bed_time	NA	NA	NA	NA	0.0044	0.0048	-7e-04	0.0129	-0.107692	2.01562	NA	67753	61733	59567
food_allergy_fruit_feeding_status_case_combined_3y	c1y_nap_count	NA	NA	NA	NA	0.0074	0.0052	-7e-04	0.0192	-0.107692	3.04762	NA	67753	61862	59688
food_allergy_fruit_feeding_status_case_combined_3y	c1y_night_wake_up_count	NA	NA	NA	NA	0.0044	0.0051	-7e-04	0.0191	-0.107692	3.03175	NA	67753	61669	59508
food_allergy_fruit_feeding_status_case_combined_3y	c1y_sleep_time_day	NA	NA	NA	NA	0.0096	0.0051	-7e-04	0.0204	-0.107692	3.2381	NA	67753	61862	59688
food_allergy_fruit_feeding_status_case_combined_3y	c1y_sleep_time_night	NA	NA	NA	NA	-0.0056	0.0048	-7e-04	0.029	-0.107692	4.26471	NA	67753	61862	59688
food_allergy_fruit_feeding_status_case_combined_3y	c1y_total_sleep_time	NA	NA	NA	NA	0.0032	0.005	-7e-04	0.0279	-0.107692	4.5	NA	67753	61862	59688
food_allergy_fruit_feeding_status_case_combined_3y	c1y_wake_up_time	NA	NA	NA	NA	0.0145	0.0049	-7e-04	0.063	-0.107692	8.87324	NA	67753	61726	59557
food_allergy_fruit_feeding_status_case_combined_3y	c3y_bed_time	NA	NA	NA	NA	0.0078	0.0055	-7e-04	0.0309	-0.107692	4.29167	NA	67753	61633	59483
food_allergy_fruit_feeding_status_case_combined_3y	c3y_nap_count	NA	NA	NA	NA	-0.0119	0.0049	-7e-04	0.0206	-0.107692	3.12121	NA	67753	61648	59482
food_allergy_fruit_feeding_status_case_combined_3y	c3y_night_wake_up_count	NA	NA	NA	NA	0.0057	0.0046	-7e-04	0.0214	-0.107692	2.77922	NA	67753	61779	59615
food_allergy_fruit_feeding_status_case_combined_3y	c3y_sleep_time_day	NA	NA	NA	NA	-4e-04	0.0051	-7e-04	0.0233	-0.107692	3.32857	NA	67753	54023	52114
food_allergy_fruit_feeding_status_case_combined_3y	c3y_sleep_time_night	NA	NA	NA	NA	-0.0139	0.0055	-7e-04	0.0351	-0.107692	4.94366	NA	67753	54087	52166
food_allergy_fruit_feeding_status_case_combined_3y	c3y_total_sleep_time	NA	NA	NA	NA	-0.0118	0.0045	-7e-04	0.0118	-0.107692	1.84375	NA	67753	54725	52776
food_allergy_fruit_feeding_status_case_combined_3y	c3y_wake_up_time	NA	NA	NA	NA	0.018	0.0047	-7e-04	0.0777	-0.107692	9.03488	NA	67753	61531	59373
food_allergy_fruit_feeding_status_case_combined_3y	c6m_bed_time	NA	NA	NA	NA	-0.005	0.0047	-7e-04	0.0177	-0.107692	2.85484	NA	67753	61478	59321
food_allergy_fruit_feeding_status_case_combined_3y	c6m_nap_count	NA	NA	NA	NA	-0.0044	0.005	-7e-04	0.0172	-0.107692	3.07143	NA	67753	61700	59540
food_allergy_fruit_feeding_status_case_combined_3y	c6m_night_wake_up_count	NA	NA	NA	NA	0.0072	0.0054	-7e-04	0.0195	-0.107692	3.36207	NA	67753	61689	59528
food_allergy_fruit_feeding_status_case_combined_3y	c6m_sleep_time_day	NA	NA	NA	NA	1e-04	0.0051	-7e-04	0.0205	-0.107692	3.53448	NA	67753	61100	58962
food_allergy_fruit_feeding_status_case_combined_3y	c6m_sleep_time_night	NA	NA	NA	NA	-0.008	0.005	-7e-04	0.0187	-0.107692	2.92188	NA	67753	61077	58943
food_allergy_fruit_feeding_status_case_combined_3y	c6m_total_sleep_time	NA	NA	NA	NA	-0.0054	0.0048	-7e-04	0.0138	-0.107692	2.3	NA	67753	61616	59459
food_allergy_fruit_feeding_status_case_combined_3y	c6m_wake_up_time	NA	NA	NA	NA	0.0045	0.0048	-7e-04	0.0394	-0.107692	5.9697	NA	67753	61554	59400
food_allergy_fruit_feeding_status_case_combined_3y	childcare_facility_daycare_time_3y	NA	NA	NA	NA	-0.0103	0.0052	-7e-04	0.0083	-0.107692	0.783019	NA	67753	61215	59136
food_allergy_fruit_feeding_status_case_combined_3y	childcare_facility_daycare_time_4y	NA	NA	NA	NA	-0.0192	0.0048	-7e-04	5e-04	-0.107692	0.0694444	NA	67753	61213	59133
food_allergy_fruit_feeding_status_case_combined_3y	childcare_facility_starting_age	NA	NA	NA	NA	0.0172	0.0049	-7e-04	0.0107	-0.107692	0.972727	NA	67753	61796	59630
food_allergy_fruit_feeding_status_case_combined_3y	constipation_3y	NA	NA	NA	NA	0.0213	0.0045	-7e-04	0.028	-0.107692	3.94366	NA	67753	61862	59688
food_allergy_fruit_feeding_status_case_combined_3y	constipation_4y	NA	NA	NA	NA	0.0261	0.0043	-7e-04	0.0332	-0.107692	4.61111	NA	67753	61862	59688
food_allergy_fruit_feeding_status_case_combined_3y	constipation_cum_4y	NA	NA	NA	NA	0.0248	0.0046	-7e-04	0.0485	-0.107692	5.98765	NA	67753	61862	59688
food_allergy_fruit_feeding_status_case_combined_3y	constipation_severity_3y	NA	NA	NA	NA	0.023	0.0047	-7e-04	0.0363	-0.107692	4.65385	NA	67753	59247	57283
food_allergy_fruit_feeding_status_case_combined_3y	constipation_severity_4y	NA	NA	NA	NA	0.0365	0.0048	-7e-04	0.0324	-0.107692	4.37838	NA	67753	61862	59688
food_allergy_fruit_feeding_status_case_combined_3y	exclusive_breastfeeding_1y	NA	NA	NA	NA	-0.0023	0.0049	-7e-04	0.0262	-0.107692	3.9697	NA	67753	60307	58249
food_allergy_fruit_feeding_status_case_combined_3y	febrile_convulsion_cum_4y	NA	NA	NA	NA	-0.0021	0.0055	-7e-04	0.0888	-0.107692	8.07273	NA	67753	65763	62975
food_allergy_fruit_feeding_status_case_combined_3y	feeding_type_yesterday_breast_feeding_count_1m	NA	NA	NA	NA	-0.0059	0.0047	-7e-04	0.0168	-0.107692	2.84746	NA	67753	61862	59688
food_allergy_fruit_feeding_status_case_combined_3y	feeding_type_yesterday_formula_feeding_count_1m	NA	NA	NA	NA	0.0024	0.0048	-7e-04	0.0086	-0.107692	0.754386	NA	67753	61862	59688
food_allergy_fruit_feeding_status_case_combined_3y	fever_count_cum_2hy	NA	NA	NA	NA	-0.0122	0.0053	-7e-04	0.0463	-0.107692	5.38372	NA	67753	61862	59688
food_allergy_fruit_feeding_status_case_combined_3y	fever_count_cum_2y	NA	NA	NA	NA	-0.0126	0.0051	-7e-04	0.036	-0.107692	4.44444	NA	67753	61862	59688
food_allergy_fruit_feeding_status_case_combined_3y	fever_over_39c_count_cum_2hy	NA	NA	NA	NA	-0.0067	0.0054	-7e-04	0.0364	-0.107692	4.08989	NA	67753	61862	59688
food_allergy_fruit_feeding_status_case_combined_3y	fever_over_39c_count_cum_2y	NA	NA	NA	NA	-0.0096	0.0052	-7e-04	0.0302	-0.107692	3.82278	NA	67753	61862	59688
food_allergy_fruit_feeding_status_case_combined_3y	first_vaccination_bcg	NA	NA	NA	NA	-0.0062	0.0051	-7e-04	0.0051	-0.107692	0.822581	NA	67753	61862	59688
food_allergy_fruit_feeding_status_case_combined_3y	first_vaccination_dpt	NA	NA	NA	NA	-3e-04	0.0047	-7e-04	0.0012	-0.107692	0.193548	NA	67753	61862	59688
food_allergy_fruit_feeding_status_case_combined_3y	first_vaccination_haemophilus_b_influenzae	NA	NA	NA	NA	0.0068	0.0046	-7e-04	8e-04	-0.107692	0.135593	NA	67753	61862	59688
food_allergy_fruit_feeding_status_case_combined_3y	first_vaccination_hbv	NA	NA	NA	NA	0.0069	0.0046	-7e-04	0.015	-0.107692	2.63158	NA	67753	61862	59688
food_allergy_fruit_feeding_status_case_combined_3y	first_vaccination_pneumococcus	NA	NA	NA	NA	0.0055	0.005	-7e-04	-0.0025	-0.107692	-0.403226	NA	67753	61862	59688
food_allergy_fruit_feeding_status_case_combined_3y	first_vaccination_polio	NA	NA	NA	NA	-0.003	0.0044	-7e-04	-0.0064	-0.107692	-1.12281	NA	67753	61862	59688
food_allergy_fruit_feeding_status_case_combined_3y	first_vaccination_rotavirus	NA	NA	NA	NA	0.0119	0.0043	-7e-04	0.0073	-0.107692	1.17742	NA	67753	61862	59688
food_allergy_fruit_feeding_status_case_combined_3y	food_allergy_cum_4y	NA	NA	NA	NA	0.085	0.005	-7e-04	0.0458	-0.107692	4.77083	NA	67753	65763	62975
food_allergy_fruit_feeding_status_case_combined_3y	food_allergy_egg_feeding_status_case_combined_4y	NA	NA	NA	NA	0.0815	0.0053	-7e-04	0.0133	-0.107692	1.77333	NA	67753	65763	62975
food_allergy_fruit_feeding_status_case_combined_3y	food_allergy_milk_feeding_status_case_combined_4y	NA	NA	NA	NA	0.0808	0.005	-7e-04	0.0075	-0.107692	1.10294	NA	67753	65763	62975
food_allergy_fruit_feeding_status_case_combined_3y	food_allergy_non_peanuts_nuts_feeding_status_case_combined_4y	NA	NA	NA	NA	0.0616	0.0053	-7e-04	0.0075	-0.107692	0.9375	NA	67753	65550	62793
food_allergy_fruit_feeding_status_case_combined_3y	food_allergy_nuts_feeding_status_case_combined_3y	NA	NA	NA	NA	0.0849	0.0048	-7e-04	0.0233	-0.107692	2.94937	NA	67753	65763	62975
food_allergy_fruit_feeding_status_case_combined_3y	food_allergy_peanuts_feeding_status_case_combined_4y	NA	NA	NA	NA	0.0647	0.0053	-7e-04	0.0073	-0.107692	1.01389	NA	67753	65763	62975
food_allergy_fruit_feeding_status_case_combined_3y	food_allergy_sesame_feeding_status_case_combined_3y	NA	NA	NA	NA	0.1235	0.0047	-7e-04	0.0033	-0.107692	0.540984	NA	67753	65763	62975
food_allergy_fruit_feeding_status_case_combined_3y	food_allergy_shellfish_feeding_status_case_combined_3y	NA	NA	NA	NA	0.1272	0.0052	-7e-04	0.0023	-0.107692	0.338235	NA	67753	65763	62975
food_allergy_fruit_feeding_status_case_combined_3y	food_allergy_shellfish_feeding_status_case_combined_4y	NA	NA	NA	NA	0.0864	0.0047	-7e-04	0.0249	-0.107692	3.32	NA	67753	65763	62975
food_allergy_fruit_feeding_status_case_combined_3y	food_allergy_soba_feeding_status_case_combined_3y	NA	NA	NA	NA	0.0707	0.005	-7e-04	0.0059	-0.107692	0.819444	NA	67753	65763	62975
food_allergy_fruit_feeding_status_case_combined_3y	food_allergy_soba_feeding_status_case_combined_4y	NA	NA	NA	NA	0.0686	0.005	-7e-04	0.0094	-0.107692	1.32394	NA	67753	65763	62975
food_allergy_fruit_feeding_status_case_combined_3y	gastroenteritis_cum_2y	NA	NA	NA	NA	-0.0043	0.0049	-7e-04	0.0158	-0.107692	2.07895	NA	67753	63195	61000
food_allergy_fruit_feeding_status_case_combined_3y	hand_foot_and_mouth_disease_cum_2y	NA	NA	NA	NA	-0.0157	0.0048	-7e-04	-6e-04	-0.107692	-0.0810811	NA	67753	63210	61014
food_allergy_fruit_feeding_status_case_combined_3y	hba1c_ngsp_early	NA	NA	NA	NA	-0.0058	0.0049	-7e-04	0.0558	-0.107692	6.2	NA	67753	50549	48765
food_allergy_fruit_feeding_status_case_combined_3y	herpangina_cum_2y	NA	NA	NA	NA	-0.0026	0.0048	-7e-04	0.0091	-0.107692	1.26389	NA	67753	63210	61014
food_allergy_fruit_feeding_status_case_combined_3y	hsv_infection_cum_2y	NA	NA	NA	NA	-0.0033	0.0049	-7e-04	0.0026	-0.107692	0.472727	NA	67753	63210	61014
food_allergy_fruit_feeding_status_case_combined_3y	influenza_viral_infections_cum_4y	NA	NA	NA	NA	0.0128	0.0044	-7e-04	0.0286	-0.107692	3.91781	NA	67753	63210	61014
food_allergy_fruit_feeding_status_case_combined_3y	intellectual_and_developmental_disability_including_language_delay_cum_4y	NA	NA	NA	NA	0.0272	0.005	-7e-04	2e-04	-0.107692	0.030303	NA	67753	63210	61014
food_allergy_fruit_feeding_status_case_combined_3y	isacc_modified_current_runny_nose_autumn_2y	NA	NA	NA	NA	0.0115	0.0051	-7e-04	0.0014	-0.107692	0.237288	NA	67753	61862	59688
food_allergy_fruit_feeding_status_case_combined_3y	isacc_modified_current_runny_nose_autumn_3y	NA	NA	NA	NA	0.0122	0.0048	-7e-04	0.0039	-0.107692	0.590909	NA	67753	61614	59458
food_allergy_fruit_feeding_status_case_combined_3y	isacc_modified_current_runny_nose_autumn_4y	NA	NA	NA	NA	0.0174	0.0046	-7e-04	-0.0066	-0.107692	-1.06452	NA	67753	61675	59522
food_allergy_fruit_feeding_status_case_combined_3y	isacc_modified_current_runny_nose_nonpollen_season_2y	NA	NA	NA	NA	0.0234	0.005	-7e-04	5e-04	-0.107692	0.0746269	NA	67753	61700	59540
food_allergy_fruit_feeding_status_case_combined_3y	isacc_modified_current_runny_nose_nonpollen_season_3y	NA	NA	NA	NA	0.0143	0.0049	-7e-04	-0.0024	-0.107692	-0.393443	NA	67753	61610	59457
food_allergy_fruit_feeding_status_case_combined_3y	isacc_modified_current_runny_nose_nonpollen_season_4y	NA	NA	NA	NA	0.0213	0.005	-7e-04	0.001	-0.107692	0.149254	NA	67753	49370	47628
food_allergy_fruit_feeding_status_case_combined_3y	isacc_modified_current_runny_nose_pollen_season_2y	NA	NA	NA	NA	0.0267	0.0049	-7e-04	6e-04	-0.107692	0.0983607	NA	67753	61411	59264
food_allergy_fruit_feeding_status_case_combined_3y	isacc_modified_current_runny_nose_pollen_season_3y	NA	NA	NA	NA	0.019	0.0052	-7e-04	0.0055	-0.107692	0.833333	NA	67753	61589	59434
food_allergy_fruit_feeding_status_case_combined_3y	isacc_modified_current_runny_nose_pollen_season_4y	NA	NA	NA	NA	0.0382	0.0046	-7e-04	0.0103	-0.107692	1.43056	NA	67753	49932	48187
food_allergy_fruit_feeding_status_case_combined_3y	isacc_modified_current_runny_nose_spring_2y	NA	NA	NA	NA	0.0307	0.0047	-7e-04	0.0019	-0.107692	0.301587	NA	67753	61862	59688
food_allergy_fruit_feeding_status_case_combined_3y	isacc_modified_current_runny_nose_spring_3y	NA	NA	NA	NA	0.0193	0.0048	-7e-04	0.0027	-0.107692	0.428571	NA	67753	61760	59595
food_allergy_fruit_feeding_status_case_combined_3y	isacc_modified_current_runny_nose_spring_4y	NA	NA	NA	NA	0.0297	0.0048	-7e-04	0.0091	-0.107692	1.28169	NA	67753	61560	59410
food_allergy_fruit_feeding_status_case_combined_3y	isacc_modified_current_runny_nose_summer_2y	NA	NA	NA	NA	0.0354	0.0046	-7e-04	-7e-04	-0.107692	-0.118644	NA	67753	61862	59688
food_allergy_fruit_feeding_status_case_combined_3y	isacc_modified_current_runny_nose_summer_3y	NA	NA	NA	NA	0.0127	0.0047	-7e-04	0.0024	-0.107692	0.358209	NA	67753	61540	59384
food_allergy_fruit_feeding_status_case_combined_3y	isacc_modified_current_runny_nose_summer_4y	NA	NA	NA	NA	0.0195	0.0051	-7e-04	-3e-04	-0.107692	-0.0379747	NA	67753	61568	59415
food_allergy_fruit_feeding_status_case_combined_3y	isacc_modified_current_runny_nose_winter_2y	NA	NA	NA	NA	0.0106	0.0049	-7e-04	0.0049	-0.107692	0.742424	NA	67753	61862	59688
food_allergy_fruit_feeding_status_case_combined_3y	isacc_modified_current_runny_nose_winter_3y	NA	NA	NA	NA	0.0161	0.0051	-7e-04	-9e-04	-0.107692	-0.160714	NA	67753	61048	58923
food_allergy_fruit_feeding_status_case_combined_3y	isacc_modified_current_runny_nose_winter_4y	NA	NA	NA	NA	0.0214	0.0048	-7e-04	-0.0038	-0.107692	-0.535211	NA	67753	52611	50771
food_allergy_fruit_feeding_status_case_combined_3y	kawasaki_disease_cum_4y	NA	NA	NA	NA	-8e-04	0.005	-7e-04	-6e-04	-0.107692	-0.0967742	NA	67753	65763	62975
food_allergy_fruit_feeding_status_case_combined_3y	length_of_labor	NA	NA	NA	NA	0.0041	0.0047	-7e-04	0.0336	-0.107692	4.73239	NA	67753	61214	59135
food_allergy_fruit_feeding_status_case_combined_3y	low_birth_weight	NA	NA	NA	NA	5e-04	0.0049	-7e-04	0.0312	-0.107692	4.8	NA	67753	61862	59688
food_allergy_fruit_feeding_status_case_combined_3y	lower_respiratory_tract_infection_cum_2y	NA	NA	NA	NA	0.0073	0.005	-7e-04	0.0186	-0.107692	2.58333	NA	67753	63210	61014
food_allergy_fruit_feeding_status_case_combined_3y	m1m_bed_time	NA	NA	NA	NA	0.0016	0.0045	-7e-04	2e-04	-0.107692	0.0350877	NA	67753	61862	59688
food_allergy_fruit_feeding_status_case_combined_3y	m1m_nap_count	NA	NA	NA	NA	0.0079	0.0047	-7e-04	0.0286	-0.107692	4.4	NA	67753	61862	59688
food_allergy_fruit_feeding_status_case_combined_3y	m1m_night_wake_up_count	NA	NA	NA	NA	0.0045	0.0046	-7e-04	0.0238	-0.107692	3.83871	NA	67753	61862	59688
food_allergy_fruit_feeding_status_case_combined_3y	m1m_sleep_time_day	NA	NA	NA	NA	0.0071	0.0049	-7e-04	0.0395	-0.107692	6.69492	NA	67753	61862	59688
food_allergy_fruit_feeding_status_case_combined_3y	m1m_sleep_time_night	NA	NA	NA	NA	-0.003	0.0046	-7e-04	0.0141	-0.107692	2.2381	NA	67753	61862	59688
food_allergy_fruit_feeding_status_case_combined_3y	m1m_total_sleep_time	NA	NA	NA	NA	0.0048	0.0048	-7e-04	0.028	-0.107692	4.66667	NA	67753	59626	57555
food_allergy_fruit_feeding_status_case_combined_3y	m1m_wake_up_time	NA	NA	NA	NA	0.0049	0.0056	-7e-04	0.0249	-0.107692	3.19231	NA	67753	61862	59688
food_allergy_fruit_feeding_status_case_combined_3y	mumps_cum_4y	NA	NA	NA	NA	-0.0053	0.0052	-7e-04	0.0044	-0.107692	0.594595	NA	67753	63210	61014
food_allergy_fruit_feeding_status_case_combined_3y	mycotic_or_fungal_infection_cum_2y	NA	NA	NA	NA	0.0013	0.0048	-7e-04	0.0053	-0.107692	0.929825	NA	67753	63210	61014
food_allergy_fruit_feeding_status_case_combined_3y	otitis_media_cum_2y	NA	NA	NA	NA	-0.0084	0.0045	-7e-04	0.0243	-0.107692	3.68182	NA	67753	61586	59474
food_allergy_fruit_feeding_status_case_combined_3y	out_of_night_diapers_age_4y	NA	NA	NA	NA	0.0096	0.0048	-7e-04	0.0304	-0.107692	2.15603	NA	67753	61622	59468
food_allergy_fruit_feeding_status_case_combined_3y	premature_birth	NA	NA	NA	NA	2.4175e-05	0.0049	-7e-04	0.0091	-0.107692	1.56897	NA	67753	61062	58948
food_allergy_fruit_feeding_status_case_combined_3y	psychomotor_developmental_delay_cum_4y	NA	NA	NA	NA	0.0306	0.005	-7e-04	-0.0018	-0.107692	-0.295082	NA	67753	61862	59688
food_allergy_fruit_feeding_status_case_combined_3y	roseola_infantum_cum_2y	NA	NA	NA	NA	-0.018	0.0048	-7e-04	0.0126	-0.107692	2	NA	67753	63210	61014
food_allergy_fruit_feeding_status_case_combined_3y	rsv_infection_cum_2y	NA	NA	NA	NA	0.0011	0.0049	-7e-04	0.0361	-0.107692	5.30882	NA	67753	54427	52663
food_allergy_fruit_feeding_status_case_combined_3y	streptococcus_pyogenes_cum_4y	NA	NA	NA	NA	0.003	0.0049	-7e-04	0.0062	-0.107692	0.984127	NA	67753	63210	61014
food_allergy_fruit_feeding_status_case_combined_3y	upper_respiratory_tract_infection_cum_2y	NA	NA	NA	NA	0.0091	0.0053	-7e-04	0.018	-0.107692	2.64706	NA	67753	36752	35355
food_allergy_fruit_feeding_status_case_combined_3y	urinary_tract_infections_cum_4y	NA	NA	NA	NA	0.0139	0.0046	-7e-04	-0.0027	-0.107692	-0.442623	NA	67753	63210	61014
food_allergy_fruit_feeding_status_case_combined_3y	urticaria_cum_4y	NA	NA	NA	NA	0.0116	0.0053	-7e-04	0.0121	-0.107692	1.77941	NA	67753	63210	61014
food_allergy_fruit_feeding_status_case_combined_3y	varicella_cum_4y	NA	NA	NA	NA	-0.0083	0.0049	-7e-04	0.0045	-0.107692	0.642857	NA	67753	63210	61014
food_allergy_milk_feeding_status_case_combined_1yh	BMI	0.0778	0.1267	0.614	0.5392	-0.0045	0.0063	0.0113	0.1732	1.82258	19.4607	-0.00878394354522308	69328	163835	0
food_allergy_milk_feeding_status_case_combined_1yh	adenovirus_infection_cum_2y	-0.0963	0.3117	-0.3089	0.7574	-0.0034	0.0049	0.0113	0.0171	1.82258	2.71429	-0.00362202145837982	61845	49042	38142
food_allergy_milk_feeding_status_case_combined_1yh	allergic_conjunctivitis_cum_4y	0.3833	0.3605	1.0631	0.2877	0.0241	0.005	0.0113	0.0162	1.82258	2.28169	0.0192368009572066	61845	61581	61564
food_allergy_milk_feeding_status_case_combined_1yh	allergic_conjunctivitis_or_rhinitis_or_hay_fever_cum_4y	0.2875	0.4536	0.6338	0.5262	0.0351	0.0051	0.0113	0.0086	1.82258	1.11688	0.0327566774013863	61845	61302	61285
food_allergy_milk_feeding_status_case_combined_1yh	allergic_rhinitis_cum_4y	0.0067	0.3734	0.0179	0.9857	0.0268	0.0052	0.0113	0.0126	1.82258	1.55556	0.0279556790743822	61845	57915	57900
food_allergy_milk_feeding_status_case_combined_1yh	asthma_cum_4y	0.161	0.25	0.6442	0.5194	0.0372	0.0049	0.0113	0.0306	1.82258	3.1875	0.035780719844166	61845	59228	59212
food_allergy_milk_feeding_status_case_combined_1yh	atopic_dermatitis_cum_4y	0.6478	0.2251	2.8781	0.004	0.1216	0.0053	0.0113	0.0633	1.82258	5.86111	0.108520130256628	61845	61717	61700
food_allergy_milk_feeding_status_case_combined_1yh	autistic_spectrum_disorder_and_pddnos_cum_4y	-0.3805	0.4393	-0.8662	0.3864	0.003	0.0047	0.0113	0.0107	1.82258	1.94545	0.00763066227851597	61845	56053	52526
food_allergy_milk_feeding_status_case_combined_1yh	bone_fracture_cum_4y	0.6897	1.0635	0.6485	0.5167	0.0053	0.0049	0.0113	0.0034	1.82258	0.548387	0.00167778945298055	61845	56066	52536
food_allergy_milk_feeding_status_case_combined_1yh	breast_feeding_cessation_1m	-0.2134	0.5955	-0.3583	0.7201	-0.0196	0.0047	0.0113	0.004	1.82258	0.634921	-0.0213991417825265	61845	77614	59900
food_allergy_milk_feeding_status_case_combined_1yh	breast_feeding_cessation_2m	-0.1382	0.3139	-0.4401	0.6599	-0.0315	0.0051	0.0113	0.0142	1.82258	2.18462	-0.0351312765070793	61845	77614	59900
food_allergy_milk_feeding_status_case_combined_1yh	breast_feeding_cessation_3m	0.3735	0.385	0.9701	0.332	-0.0449	0.0048	0.0113	0.0112	1.82258	1.77778	-0.0567733468913926	61845	77614	59900
food_allergy_milk_feeding_status_case_combined_1yh	breast_feeding_cessation_age	-0.2983	0.3801	-0.7847	0.4326	0.0706	0.0052	0.0113	0.018	1.82258	2.14286	0.0871904185715206	61845	77614	59900
food_allergy_milk_feeding_status_case_combined_1yh	breast_feeding_period_1y	-0.1397	0.2999	-0.466	0.6412	0.0688	0.0055	0.0113	0.0188	1.82258	2.84848	0.0773554289788653	61845	62274	57578
food_allergy_milk_feeding_status_case_combined_1yh	c1hy_bed_time	-0.1862	0.2596	-0.7172	0.4733	-0.0059	0.0046	0.0113	0.0269	1.82258	3.68493	-0.00978623013400201	61845	20259	16258
food_allergy_milk_feeding_status_case_combined_1yh	c1hy_nap_count	0.1866	0.3229	0.578	0.5633	0.0023	0.0049	0.0113	0.0165	1.82258	2.46269	0.00249422919950891	61845	20259	16258
food_allergy_milk_feeding_status_case_combined_1yh	c1hy_night_wake_up_count	-0.1942	0.2609	-0.7445	0.4566	0.0172	0.0051	0.0113	0.0287	1.82258	4.28358	0.0417820081122322	61845	20259	16258
food_allergy_milk_feeding_status_case_combined_1yh	c1hy_sleep_time_day	0.2612	0.2827	0.924	0.3555	-0.004	0.0047	0.0113	0.0195	1.82258	3.25	-0.0127829866157552	61845	20259	16258
food_allergy_milk_feeding_status_case_combined_1yh	c1hy_sleep_time_night	-0.0021	0.2585	-0.0081	0.9935	-0.0069	0.0045	0.0113	0.0231	1.82258	3.34783	-0.0152511988231809	61845	20259	16258
food_allergy_milk_feeding_status_case_combined_1yh	c1hy_total_sleep_time	0.3761	0.422	0.8912	0.3728	-0.0105	0.0049	0.0113	0.01	1.82258	1.5873	-0.027147506356503	61845	20259	16258
food_allergy_milk_feeding_status_case_combined_1yh	c1hy_wake_up_time	0.1577	0.168	0.9391	0.3477	0.0084	0.0046	0.0113	0.0699	1.82258	9.07792	0.0144502484194104	61845	20256	16256
food_allergy_milk_feeding_status_case_combined_1yh	c1y_0170001_1_3	0.7699	0.2498	3.0817	0.0021	0.1511	0.005	0.0113	0.0501	1.82258	5.16495	0.320556498000903	61845	20259	16258
food_allergy_milk_feeding_status_case_combined_1yh	c1y_bed_time	0.3435	0.3681	0.9333	0.3506	-0.0017	0.0044	0.0113	0.0129	1.82258	2.01562	-0.00626796878748747	61845	70951	55070
food_allergy_milk_feeding_status_case_combined_1yh	c1y_nap_count	0.1515	0.3218	0.4708	0.6378	-0.0042	0.0051	0.0113	0.0192	1.82258	3.04762	-0.00739617722145357	61845	70960	55076
food_allergy_milk_feeding_status_case_combined_1yh	c1y_night_wake_up_count	-0.1636	0.2961	-0.5526	0.5805	0.017	0.005	0.0113	0.0191	1.82258	3.03175	0.0230907033168456	61845	71655	55649
food_allergy_milk_feeding_status_case_combined_1yh	c1y_sleep_time_day	0.1766	0.3073	0.5746	0.5656	0.0042	0.0052	0.0113	0.0204	1.82258	3.2381	0.00240797808586885	61845	70976	55090
food_allergy_milk_feeding_status_case_combined_1yh	c1y_sleep_time_night	-0.0382	0.2466	-0.155	0.8768	-0.0123	0.0045	0.0113	0.029	1.82258	4.26471	-0.0143104985280206	61845	71664	55655
food_allergy_milk_feeding_status_case_combined_1yh	c1y_total_sleep_time	0.0414	0.2483	0.1668	0.8676	-0.0052	0.0051	0.0113	0.0279	1.82258	4.5	-0.00709367305204567	61845	71680	55669
food_allergy_milk_feeding_status_case_combined_1yh	c1y_wake_up_time	0.1166	0.1703	0.685	0.4933	0.0192	0.0047	0.0113	0.063	1.82258	8.87324	0.020629699232938	61845	71659	55652
food_allergy_milk_feeding_status_case_combined_1yh	c3y_bed_time	0.0167	0.256	0.0652	0.948	-0.0019	0.0045	0.0113	0.0309	1.82258	4.29167	-0.00264335686047293	61845	71426	55498
food_allergy_milk_feeding_status_case_combined_1yh	c3y_nap_count	0.2638	0.3064	0.861	0.3892	-0.0096	0.0055	0.0113	0.0206	1.82258	3.12121	-0.0157733192881188	61845	71426	55498
food_allergy_milk_feeding_status_case_combined_1yh	c3y_night_wake_up_count	-0.3803	0.3316	-1.1469	0.2514	-5e-04	0.005	0.0113	0.0214	1.82258	2.77922	0.00540350833764497	61845	71426	55498
food_allergy_milk_feeding_status_case_combined_1yh	c3y_sleep_time_day	0.363	0.2951	1.2301	0.2187	-0.0079	0.0051	0.0113	0.0233	1.82258	3.32857	-0.0156087996204215	61845	71685	55672
food_allergy_milk_feeding_status_case_combined_1yh	c3y_sleep_time_night	0.1069	0.2356	0.454	0.6498	0.0026	0.0052	0.0113	0.0351	1.82258	4.94366	0.00100818630334298	61845	71426	55498
food_allergy_milk_feeding_status_case_combined_1yh	c3y_total_sleep_time	0.8033	0.4432	1.8125	0.0699	-0.0079	0.0054	0.0113	0.0118	1.82258	1.84375	-0.0189977406127121	61845	70955	55073
food_allergy_milk_feeding_status_case_combined_1yh	c3y_wake_up_time	0.3513	0.1903	1.8463	0.0649	0.0079	0.0047	0.0113	0.0777	1.82258	9.03488	-0.000993379481806075	61845	71426	55498
food_allergy_milk_feeding_status_case_combined_1yh	c6m_bed_time	-0.4516	0.3113	-1.4506	0.1469	-0.01	0.0046	0.0113	0.0177	1.82258	2.85484	-0.00567127610116135	61845	71426	55498
food_allergy_milk_feeding_status_case_combined_1yh	c6m_nap_count	-0.2512	0.3412	-0.7363	0.4615	0.0037	0.0049	0.0113	0.0172	1.82258	3.07143	0.0080478043466812	61845	71426	55498
food_allergy_milk_feeding_status_case_combined_1yh	c6m_night_wake_up_count	-0.2992	0.3257	-0.9186	0.3583	0.0198	0.0051	0.0113	0.0195	1.82258	3.36207	0.0285939805378206	61845	71426	55498
food_allergy_milk_feeding_status_case_combined_1yh	c6m_sleep_time_day	0.0172	0.3091	0.0558	0.9555	0.0019	0.0053	0.0113	0.0205	1.82258	3.53448	0.00204616576626764	61845	71426	55498
food_allergy_milk_feeding_status_case_combined_1yh	c6m_sleep_time_night	-0.0196	0.3054	-0.0641	0.9489	-0.0182	0.0046	0.0113	0.0187	1.82258	2.92188	-0.0218387022473041	61845	71426	55498
food_allergy_milk_feeding_status_case_combined_1yh	c6m_total_sleep_time	-0.0149	0.3791	-0.0394	0.9686	-0.0089	0.0051	0.0113	0.0138	1.82258	2.3	-0.0106054693904354	61845	71426	55498
food_allergy_milk_feeding_status_case_combined_1yh	c6m_wake_up_time	0.5197	0.245	2.1212	0.0339	0.0019	0.0047	0.0113	0.0394	1.82258	5.9697	-0.00891735659778052	61845	71426	55498
food_allergy_milk_feeding_status_case_combined_1yh	childcare_facility_daycare_time_3y	0.3542	0.6108	0.5799	0.562	-0.0153	0.0047	0.0113	0.0083	1.82258	0.783019	-0.0213064079731702	61845	77736	60046
food_allergy_milk_feeding_status_case_combined_1yh	childcare_facility_daycare_time_4y	NA	NA	NA	NA	NA	NA	0.0113	5e-04	1.82258	0.0694444	NA	61845	69375	52962
food_allergy_milk_feeding_status_case_combined_1yh	childcare_facility_starting_age	-0.6442	0.6617	-0.9736	0.3303	0.0402	0.005	0.0113	0.0107	1.82258	0.972727	0.095658415587729	61845	20259	16258
food_allergy_milk_feeding_status_case_combined_1yh	constipation_3y	-0.0598	0.2793	-0.2142	0.8304	-0.0013	0.0053	0.0113	0.028	1.82258	3.94366	-0.000364355028424108	61845	58926	55232
food_allergy_milk_feeding_status_case_combined_1yh	constipation_4y	-0.4921	0.2836	-1.7349	0.0828	0.02	0.0044	0.0113	0.0332	1.82258	4.61111	0.0320944640216435	61845	59006	55302
food_allergy_milk_feeding_status_case_combined_1yh	constipation_cum_4y	-0.2533	0.2228	-1.1371	0.2555	0.0085	0.0048	0.0113	0.0485	1.82258	5.98765	0.0156954933002142	61845	58597	55059
food_allergy_milk_feeding_status_case_combined_1yh	constipation_severity_3y	-0.0499	0.2549	-0.1959	0.8447	-0.0083	0.0053	0.0113	0.0363	1.82258	4.65385	-0.00849768333258855	61845	56035	52508
food_allergy_milk_feeding_status_case_combined_1yh	constipation_severity_4y	-0.1869	0.2383	-0.7843	0.4329	0.0122	0.0046	0.0113	0.0324	1.82258	4.37838	0.0176769496307269	61845	55716	52222
food_allergy_milk_feeding_status_case_combined_1yh	exclusive_breastfeeding_1y	-0.5023	0.325	-1.5453	0.1223	0.1107	0.0052	0.0113	0.0262	1.82258	3.9697	0.130063004773554	61845	62714	57945
food_allergy_milk_feeding_status_case_combined_1yh	febrile_convulsion_cum_4y	0.0373	0.1666	0.224	0.8228	-7e-04	0.005	0.0113	0.0888	1.82258	8.07273	-0.00199290780065924	61845	60142	60126
food_allergy_milk_feeding_status_case_combined_1yh	feeding_type_yesterday_breast_feeding_count_1m	0.1667	0.3259	0.5115	0.609	0.0427	0.0051	0.0113	0.0168	1.82258	2.84746	0.0494791469257755	61845	71648	55645
food_allergy_milk_feeding_status_case_combined_1yh	feeding_type_yesterday_formula_feeding_count_1m	-0.0289	0.6201	-0.0467	0.9628	-0.019	0.0046	0.0113	0.0086	1.82258	0.754386	-0.0226685036958158	61845	71653	55650
food_allergy_milk_feeding_status_case_combined_1yh	fever_count_cum_2hy	0.176	0.2109	0.8345	0.404	-0.0157	0.0046	0.0113	0.0463	1.82258	5.38372	-0.0222710488208427	61845	56035	52512
food_allergy_milk_feeding_status_case_combined_1yh	fever_count_cum_2y	0.2578	0.2276	1.1328	0.2573	-0.0236	0.0046	0.0113	0.036	1.82258	4.44444	-0.0317160818297217	61845	59091	55375
food_allergy_milk_feeding_status_case_combined_1yh	fever_over_39c_count_cum_2hy	0.1452	0.2248	0.646	0.5183	-0.0093	0.0048	0.0113	0.0364	1.82258	4.08989	-0.0134186365532263	61845	59091	55375
food_allergy_milk_feeding_status_case_combined_1yh	fever_over_39c_count_cum_2y	0.1884	0.2431	0.775	0.4383	-0.0156	0.0046	0.0113	0.0302	1.82258	3.82278	-0.0209533316670222	61845	59032	55325
food_allergy_milk_feeding_status_case_combined_1yh	first_vaccination_bcg	-0.4355	0.664	-0.6559	0.5119	0.008	0.0051	0.0113	0.0051	1.82258	0.822581	0.0121675950778122	61845	58376	54862
food_allergy_milk_feeding_status_case_combined_1yh	first_vaccination_dpt	NA	NA	NA	NA	NA	NA	0.0113	0.0012	1.82258	0.193548	NA	61845	58615	55077
food_allergy_milk_feeding_status_case_combined_1yh	first_vaccination_haemophilus_b_influenzae	NA	NA	NA	NA	NA	NA	0.0113	8e-04	1.82258	0.135593	NA	61845	62765	57990
food_allergy_milk_feeding_status_case_combined_1yh	first_vaccination_hbv	-0.0838	0.3485	-0.2404	0.8101	-0.0018	0.005	0.0113	0.015	1.82258	2.63158	-0.000855986561019469	61845	62606	57861
food_allergy_milk_feeding_status_case_combined_1yh	first_vaccination_pneumococcus	NA	NA	NA	NA	-0.0017	0.0056	0.0113	-0.0025	1.82258	-0.403226	NA	61845	62841	58057
food_allergy_milk_feeding_status_case_combined_1yh	first_vaccination_polio	NA	NA	NA	NA	0.0063	0.0049	0.0113	-0.0064	1.82258	-1.12281	NA	61845	58487	54963
food_allergy_milk_feeding_status_case_combined_1yh	first_vaccination_rotavirus	0.7107	0.5239	1.3565	0.1749	0.0038	0.005	0.0113	0.0073	1.82258	1.17742	-0.00231965588172749	61845	58518	54995
food_allergy_milk_feeding_status_case_combined_1yh	food_allergy_cum_4y	0.7139	0.1969	3.6266	3e-04	0.3219	0.005	0.0113	0.0458	1.82258	4.77083	0.315175109586472	61845	61699	61682
food_allergy_milk_feeding_status_case_combined_1yh	food_allergy_egg_feeding_status_case_combined_2y	0.8044	0.2261	3.5576	4e-04	0.3096	0.0052	0.0113	0.0343	1.82258	4.34177	0.300681976287939	61845	61862	61845
food_allergy_milk_feeding_status_case_combined_1yh	food_allergy_egg_feeding_status_case_combined_3y	0.817	0.2536	3.2218	0.0013	0.2759	0.0051	0.0113	0.0219	1.82258	2.60714	0.267898702719896	61845	61700	61683
food_allergy_milk_feeding_status_case_combined_1yh	food_allergy_egg_feeding_status_case_combined_4y	0.687	0.3528	1.9473	0.0515	0.2419	0.0057	0.0113	0.0133	1.82258	1.77333	0.237003653736729	61845	61568	61551
food_allergy_milk_feeding_status_case_combined_1yh	food_allergy_fish_feeding_status_case_combined_1yh	NA	NA	NA	NA	0.1011	0.0046	0.0113	-0.0077	1.82258	-1.30508	NA	61845	59626	59611
food_allergy_milk_feeding_status_case_combined_1yh	food_allergy_fish_feeding_status_case_combined_2y	0.441	0.7801	0.5653	0.5718	0.0693	0.0044	0.0113	0.0034	1.82258	0.53125	0.067069523446142	61845	61862	61845
food_allergy_milk_feeding_status_case_combined_1yh	food_allergy_fish_feeding_status_case_combined_3y	NA	NA	NA	NA	0.0481	0.0048	0.0113	-0.0118	1.82258	-2.40816	NA	61845	61540	61523
food_allergy_milk_feeding_status_case_combined_1yh	food_allergy_fruit_feeding_status_case_combined_1yh	0.3214	0.4928	0.6521	0.5143	0.1225	0.0049	0.0113	0.0068	1.82258	1.21429	0.120792978417763	61845	61862	61845
food_allergy_milk_feeding_status_case_combined_1yh	food_allergy_fruit_feeding_status_case_combined_2y	0.2448	2.5007	0.0979	0.922	0.0764	0.0054	0.0113	0.002	1.82258	0.3125	0.0757513044364542	61845	61862	61845
food_allergy_milk_feeding_status_case_combined_1yh	food_allergy_fruit_feeding_status_case_combined_3y	NA	NA	NA	NA	0.0762	0.0047	0.0113	-7e-04	1.82258	-0.107692	NA	61845	61614	61597
food_allergy_milk_feeding_status_case_combined_1yh	food_allergy_milk_feeding_status_case_combined_2y	0.7685	0.1914	4.0152	5.9406e-05	0.5893	0.0059	0.0113	0.0185	1.82258	2.84615	0.587020043640695	61845	61862	61845
food_allergy_milk_feeding_status_case_combined_1yh	food_allergy_milk_feeding_status_case_combined_3y	1	0.4117	2.8441	0.0045	0.4313	0.0057	0.0113	0.0097	1.82258	1.49231	0.423907987117368	61845	61760	61743
food_allergy_milk_feeding_status_case_combined_1yh	food_allergy_milk_feeding_status_case_combined_4y	1	0.4744	2.2137	0.0268	0.3416	0.005	0.0113	0.0075	1.82258	1.10294	0.335652408129731	61845	61675	61658
food_allergy_milk_feeding_status_case_combined_1yh	food_allergy_non_peanuts_nuts_feeding_status_case_combined_4y	0.1837	0.518	0.3547	0.7228	0.0687	0.0049	0.0113	0.0075	1.82258	0.9375	0.0750261541347176	61845	50549	50534
food_allergy_milk_feeding_status_case_combined_1yh	food_allergy_nuts_feeding_status_case_combined_1yh	0.481	0.2747	1.7506	0.08	0.0873	0.0052	0.0113	0.0278	1.82258	3.97143	0.0803605950943268	61845	61862	61845
food_allergy_milk_feeding_status_case_combined_1yh	food_allergy_nuts_feeding_status_case_combined_2y	0.6112	0.3153	1.9383	0.0526	0.0814	0.0053	0.0113	0.0206	1.82258	2.98551	0.0735586564664837	61845	61411	61394
food_allergy_milk_feeding_status_case_combined_1yh	food_allergy_nuts_feeding_status_case_combined_3y	0.3574	0.277	1.29	0.1971	0.0894	0.0051	0.0113	0.0233	1.82258	2.94937	0.0853096280363511	61845	61560	61543
food_allergy_milk_feeding_status_case_combined_1yh	food_allergy_peanuts_feeding_status_case_combined_4y	0.3339	0.536	0.623	0.5333	0.0801	0.005	0.0113	0.0073	1.82258	1.01389	0.0874569524685516	61845	49370	49356
food_allergy_milk_feeding_status_case_combined_1yh	food_allergy_sesame_feeding_status_case_combined_1yh	-0.2267	0.4905	-0.4621	0.644	0.0865	0.0051	0.0113	0.0083	1.82258	1.22059	0.089585408086955	61845	61862	61845
food_allergy_milk_feeding_status_case_combined_1yh	food_allergy_sesame_feeding_status_case_combined_2y	NA	NA	NA	NA	0.0602	0.0045	0.0113	-0.0116	1.82258	-2	NA	61845	61862	61845
food_allergy_milk_feeding_status_case_combined_1yh	food_allergy_sesame_feeding_status_case_combined_3y	-0.3822	0.8282	-0.4615	0.6444	0.0474	0.0049	0.0113	0.0033	1.82258	0.540984	0.0502042412635899	61845	61610	61593
food_allergy_milk_feeding_status_case_combined_1yh	food_allergy_shellfish_feeding_status_case_combined_1yh	0.9512	0.3496	2.7205	0.0065	0.0992	0.005	0.0113	0.0297	1.82258	4.30435	0.0835033986399624	61845	61862	61845
food_allergy_milk_feeding_status_case_combined_1yh	food_allergy_shellfish_feeding_status_case_combined_2y	1	0.4796	2.4184	0.0156	0.0817	0.0047	0.0113	0.0117	1.82258	1.82812	0.0691698501533028	61845	61862	61845
food_allergy_milk_feeding_status_case_combined_1yh	food_allergy_shellfish_feeding_status_case_combined_3y	1	3.0068	0.6038	0.5459	0.0822	0.0048	0.0113	0.0023	1.82258	0.338235	0.0740039949524321	61845	61048	61032
food_allergy_milk_feeding_status_case_combined_1yh	food_allergy_shellfish_feeding_status_case_combined_4y	-0.1002	0.2992	-0.3349	0.7377	0.0777	0.0049	0.0113	0.0249	1.82258	3.32	0.0875344592598275	61845	52611	52596
food_allergy_milk_feeding_status_case_combined_1yh	food_allergy_soba_feeding_status_case_combined_1yh	0.2825	0.2625	1.076	0.2819	0.0722	0.0051	0.0113	0.0249	1.82258	3.95238	0.0687166319635217	61845	61862	61845
food_allergy_milk_feeding_status_case_combined_1yh	food_allergy_soba_feeding_status_case_combined_2y	0.5192	0.3476	1.4934	0.1353	0.0675	0.0049	0.0113	0.0143	1.82258	2.2	0.061699126281225	61845	61862	61845
food_allergy_milk_feeding_status_case_combined_1yh	food_allergy_soba_feeding_status_case_combined_3y	1	0.8661	1.2976	0.1944	0.0708	0.0049	0.0113	0.0059	1.82258	0.819444	0.0623259770695574	61845	61589	61572
food_allergy_milk_feeding_status_case_combined_1yh	food_allergy_soba_feeding_status_case_combined_4y	0.6507	0.4835	1.3457	0.1784	0.0776	0.0048	0.0113	0.0094	1.82258	1.32394	0.0805136259023316	61845	49932	49918
food_allergy_milk_feeding_status_case_combined_1yh	food_allergy_wheat_feeding_status_case_combined_1yh	0.2643	0.4236	0.6238	0.5327	0.2404	0.0052	0.0113	0.008	1.82258	1.45455	0.240845707524613	61845	61554	61537
food_allergy_milk_feeding_status_case_combined_1yh	gastroenteritis_cum_2y	-0.2945	0.423	-0.6963	0.4862	-0.0067	0.0046	0.0113	0.0158	1.82258	2.07895	-0.00283451452704624	61845	62053	61662
food_allergy_milk_feeding_status_case_combined_1yh	hand_foot_and_mouth_disease_cum_2y	NA	NA	NA	NA	-0.0108	0.0051	0.0113	-6e-04	1.82258	-0.0810811	NA	61845	61919	61528
food_allergy_milk_feeding_status_case_combined_1yh	hba1c_ngsp_early	-0.314	0.1813	-1.7324	0.0832	-0.0054	0.0053	0.0113	0.0558	1.82258	6.2	0.00176609433643413	61845	79449	61266
food_allergy_milk_feeding_status_case_combined_1yh	herpangina_cum_2y	0.4037	0.4832	0.8355	0.4035	-0.0086	0.005	0.0113	0.0091	1.82258	1.26389	-0.0128631911671269	61845	62078	61687
food_allergy_milk_feeding_status_case_combined_1yh	hsv_infection_cum_2y	1	2.4343	0.7645	0.4446	0.0015	0.0046	0.0113	0.0026	1.82258	0.472727	-0.00850012649600605	61845	59805	55413
food_allergy_milk_feeding_status_case_combined_1yh	influenza_viral_infections_cum_4y	0.32	0.2735	1.17	0.242	-0.0127	0.0047	0.0113	0.0286	1.82258	3.91781	-0.0201960533919744	61845	58159	54251
food_allergy_milk_feeding_status_case_combined_1yh	intellectual_and_developmental_disability_including_language_delay_cum_4y	NA	NA	NA	NA	NA	NA	0.0113	2e-04	1.82258	0.030303	NA	61845	58088	54192
food_allergy_milk_feeding_status_case_combined_1yh	isacc_modified_current_runny_nose_autumn_2y	-0.215	1.3357	-0.1609	0.8721	0.0168	0.0049	0.0113	0.0014	1.82258	0.237288	0.0211036357350688	61845	71475	55531
food_allergy_milk_feeding_status_case_combined_1yh	isacc_modified_current_runny_nose_autumn_3y	1	1.1858	0.8626	0.3884	0.0287	0.0047	0.0113	0.0039	1.82258	0.590909	0.0264672842802178	61845	78277	60408
food_allergy_milk_feeding_status_case_combined_1yh	isacc_modified_current_runny_nose_autumn_4y	NA	NA	NA	NA	0.0286	0.005	0.0113	-0.0066	1.82258	-1.06452	NA	61845	79705	61788
food_allergy_milk_feeding_status_case_combined_1yh	isacc_modified_current_runny_nose_nonpollen_season_2y	NA	NA	NA	NA	NA	NA	0.0113	5e-04	1.82258	0.0746269	NA	61845	78277	60408
food_allergy_milk_feeding_status_case_combined_1yh	isacc_modified_current_runny_nose_nonpollen_season_3y	NA	NA	NA	NA	0.0285	0.0043	0.0113	-0.0024	1.82258	-0.393443	NA	61845	78466	60581
food_allergy_milk_feeding_status_case_combined_1yh	isacc_modified_current_runny_nose_nonpollen_season_4y	NA	NA	NA	NA	NA	NA	0.0113	0.001	1.82258	0.149254	NA	61845	79705	61788
food_allergy_milk_feeding_status_case_combined_1yh	isacc_modified_current_runny_nose_pollen_season_2y	NA	NA	NA	NA	NA	NA	0.0113	6e-04	1.82258	0.0983607	NA	61845	78277	60408
food_allergy_milk_feeding_status_case_combined_1yh	isacc_modified_current_runny_nose_pollen_season_3y	-0.0269	0.6086	-0.0441	0.9648	0.0338	0.0048	0.0113	0.0055	1.82258	0.833333	0.0394095850512846	61845	78466	60581
food_allergy_milk_feeding_status_case_combined_1yh	isacc_modified_current_runny_nose_pollen_season_4y	-0.6473	0.5219	-1.2403	0.2149	0.0348	0.005	0.0113	0.0103	1.82258	1.43056	0.0470343732762881	61845	79705	61788
food_allergy_milk_feeding_status_case_combined_1yh	isacc_modified_current_runny_nose_spring_2y	0.56	1.3205	0.4241	0.6715	0.0171	0.0049	0.0113	0.0019	1.82258	0.301587	0.0179802372176493	61845	71648	55645
food_allergy_milk_feeding_status_case_combined_1yh	isacc_modified_current_runny_nose_spring_3y	-0.7616	1.3306	-0.5724	0.5671	0.0364	0.005	0.0113	0.0027	1.82258	0.428571	0.0464577120807484	61845	78277	60408
food_allergy_milk_feeding_status_case_combined_1yh	isacc_modified_current_runny_nose_spring_4y	-0.0843	0.4481	-0.188	0.8509	0.0319	0.0051	0.0113	0.0091	1.82258	1.28169	0.0374850129574347	61845	79705	61788
food_allergy_milk_feeding_status_case_combined_1yh	isacc_modified_current_runny_nose_summer_2y	NA	NA	NA	NA	0.0187	0.0057	0.0113	-7e-04	1.82258	-0.118644	NA	61845	71479	55533
food_allergy_milk_feeding_status_case_combined_1yh	isacc_modified_current_runny_nose_summer_3y	1	2.026	0.5983	0.5496	0.0239	0.005	0.0113	0.0024	1.82258	0.358209	0.0213616664933865	61845	78277	60408
food_allergy_milk_feeding_status_case_combined_1yh	isacc_modified_current_runny_nose_summer_4y	NA	NA	NA	NA	0.0238	0.0047	0.0113	-3e-04	1.82258	-0.0379747	NA	61845	79705	61788
food_allergy_milk_feeding_status_case_combined_1yh	isacc_modified_current_runny_nose_winter_2y	-0.3057	0.6195	-0.4934	0.6217	0.0124	0.0049	0.0113	0.0049	1.82258	0.742424	0.0166922879535955	61845	78277	60408
food_allergy_milk_feeding_status_case_combined_1yh	isacc_modified_current_runny_nose_winter_3y	NA	NA	NA	NA	0.0153	0.0041	0.0113	-9e-04	1.82258	-0.160714	NA	61845	78270	60405
food_allergy_milk_feeding_status_case_combined_1yh	isacc_modified_current_runny_nose_winter_4y	NA	NA	NA	NA	0.0164	0.0052	0.0113	-0.0038	1.82258	-0.535211	NA	61845	79705	61788
food_allergy_milk_feeding_status_case_combined_1yh	kawasaki_disease_cum_4y	NA	NA	NA	NA	-0.0019	0.0046	0.0113	-6e-04	1.82258	-0.0967742	NA	61845	61622	61605
food_allergy_milk_feeding_status_case_combined_1yh	length_of_labor	0.0574	0.2577	0.2229	0.8236	-9e-04	0.0052	0.0113	0.0336	1.82258	4.73239	-0.00220916656347577	61845	77614	59900
food_allergy_milk_feeding_status_case_combined_1yh	low_birth_weight	0.0179	0.2186	0.0821	0.9346	-0.0047	0.0051	0.0113	0.0312	1.82258	4.8	-0.0107988651845396	61845	20259	16258
food_allergy_milk_feeding_status_case_combined_1yh	lower_respiratory_tract_infection_cum_2y	0.0583	0.3053	0.1908	0.8487	-0.0041	0.005	0.0113	0.0186	1.82258	2.58333	-0.00502670489054573	61845	61689	61672
food_allergy_milk_feeding_status_case_combined_1yh	m1m_bed_time	NA	NA	NA	NA	NA	NA	0.0113	2e-04	1.82258	0.0350877	NA	61845	71648	55645
food_allergy_milk_feeding_status_case_combined_1yh	m1m_nap_count	-0.0955	0.259	-0.3688	0.7122	0.0059	0.0049	0.0113	0.0286	1.82258	4.4	0.00895376916969359	61845	71648	55645
food_allergy_milk_feeding_status_case_combined_1yh	m1m_night_wake_up_count	0.0593	0.2708	0.219	0.8266	-0.0012	0.0048	0.0113	0.0238	1.82258	3.83871	-0.00245106944792701	61845	71648	55645
food_allergy_milk_feeding_status_case_combined_1yh	m1m_sleep_time_day	-0.1366	0.1898	-0.7197	0.4717	-0.0026	0.0045	0.0113	0.0395	1.82258	6.69492	-0.000230217889344776	61845	71648	55645
food_allergy_milk_feeding_status_case_combined_1yh	m1m_sleep_time_night	-0.2253	0.3225	-0.6987	0.4847	0.0016	0.0044	0.0113	0.0141	1.82258	2.2381	0.00481910642078653	61845	71648	55645
food_allergy_milk_feeding_status_case_combined_1yh	m1m_total_sleep_time	-0.1702	0.2314	-0.7357	0.4619	-7e-04	0.0043	0.0113	0.028	1.82258	4.66667	0.00223311245730925	61845	71426	55498
food_allergy_milk_feeding_status_case_combined_1yh	m1m_wake_up_time	0.304	0.3293	0.9233	0.3559	7e-04	0.0049	0.0113	0.0249	1.82258	3.19231	-0.00434060258622363	61845	71648	55645
food_allergy_milk_feeding_status_case_combined_1yh	mumps_cum_4y	1	1.5209	0.9358	0.3494	-0.0038	0.0047	0.0113	0.0044	1.82258	0.594595	-0.0143493072362888	61845	58136	54235
food_allergy_milk_feeding_status_case_combined_1yh	mycotic_or_fungal_infection_cum_2y	0.5005	0.6334	0.7901	0.4295	-0.0011	0.0049	0.0113	0.0053	1.82258	0.929825	-0.00512477767465225	61845	59634	55258
food_allergy_milk_feeding_status_case_combined_1yh	otitis_media_cum_2y	0.345	0.2753	1.2528	0.2103	-0.0072	0.0046	0.0113	0.0243	1.82258	3.68182	-0.0131923450838908	61845	61192	61175
food_allergy_milk_feeding_status_case_combined_1yh	out_of_night_diapers_age_4y	0.37	0.3991	0.9273	0.3538	-0.0074	0.0049	0.0113	0.0304	1.82258	2.15603	-0.0156513411166725	61845	79449	61266
food_allergy_milk_feeding_status_case_combined_1yh	premature_birth	0.1967	0.4112	0.4785	0.6323	-0.0022	0.0051	0.0113	0.0091	1.82258	1.56897	-0.00685435172352626	61845	20259	16258
food_allergy_milk_feeding_status_case_combined_1yh	psychomotor_developmental_delay_cum_4y	NA	NA	NA	NA	0.0098	0.0049	0.0113	-0.0018	1.82258	-0.295082	NA	61845	57999	54107
food_allergy_milk_feeding_status_case_combined_1yh	roseola_infantum_cum_2y	-0.0941	0.3654	-0.2576	0.7968	-0.0182	0.0051	0.0113	0.0126	1.82258	2	-0.0173111759772391	61845	61695	61678
food_allergy_milk_feeding_status_case_combined_1yh	rsv_infection_cum_2y	0.035	0.2312	0.1515	0.8796	-0.014	0.0048	0.0113	0.0361	1.82258	5.30882	-0.016463517493408	61845	59809	55415
food_allergy_milk_feeding_status_case_combined_1yh	streptococcus_pyogenes_cum_4y	-0.1825	0.5529	-0.3301	0.7413	-0.001	0.005	0.0113	0.0062	1.82258	0.984127	0.000425944493341493	61845	58174	54265
food_allergy_milk_feeding_status_case_combined_1yh	upper_respiratory_tract_infection_cum_2y	-0.2223	0.3106	-0.7155	0.4743	-0.0072	0.005	0.0113	0.018	1.82258	2.64706	-0.00413096742913729	61845	61929	61538
food_allergy_milk_feeding_status_case_combined_1yh	urinary_tract_infections_cum_4y	NA	NA	NA	NA	0.0056	0.005	0.0113	-0.0027	1.82258	-0.442623	NA	61845	59801	55405
food_allergy_milk_feeding_status_case_combined_1yh	urticaria_cum_4y	0.5526	0.4431	1.2472	0.2123	0.0306	0.0049	0.0113	0.0121	1.82258	1.77941	0.0245617100683871	61845	61329	61314
food_allergy_milk_feeding_status_case_combined_1yh	varicella_cum_4y	0.5041	0.8059	0.6255	0.5316	-0.0042	0.005	0.0113	0.0045	1.82258	0.642857	-0.00827261734138453	61845	59733	55344
food_allergy_milk_feeding_status_case_combined_2y	BMI	-0.0017	0.079	-0.021	0.9833	-0.0044	0.006	0.0185	0.1732	2.84615	19.4607	-0.00477753312865486	67701	163835	0
food_allergy_milk_feeding_status_case_combined_2y	adenovirus_infection_cum_2y	0.6292	0.3143	2.002	0.0453	-0.014	0.0046	0.0185	0.0171	2.84615	2.71429	-0.025658705190789	61849	61779	61766
food_allergy_milk_feeding_status_case_combined_2y	allergic_conjunctivitis_cum_4y	0.1611	0.2878	0.5597	0.5757	0.0214	0.0049	0.0185	0.0162	2.84615	2.28169	0.018941966436794	61849	61862	61849
food_allergy_milk_feeding_status_case_combined_2y	allergic_conjunctivitis_or_rhinitis_or_hay_fever_cum_4y	-0.0177	0.356	-0.0497	0.9604	0.0373	0.0046	0.0185	0.0086	2.84615	1.11688	0.0380431354735619	61849	61862	61849
food_allergy_milk_feeding_status_case_combined_2y	allergic_rhinitis_cum_4y	-0.0912	0.2799	-0.326	0.7444	0.0274	0.0045	0.0185	0.0126	2.84615	1.55556	0.0292502565025607	61849	61862	61849
food_allergy_milk_feeding_status_case_combined_2y	asthma_cum_4y	0.6086	0.223	2.729	0.0064	0.0339	0.0045	0.0185	0.0306	2.84615	3.1875	0.0199420021322042	61849	61757	61744
food_allergy_milk_feeding_status_case_combined_2y	atopic_dermatitis_cum_4y	0.371	0.1683	2.2049	0.0275	0.122	0.005	0.0185	0.0633	2.84615	5.86111	0.117336907246336	61849	58745	58735
food_allergy_milk_feeding_status_case_combined_2y	autistic_spectrum_disorder_and_pddnos_cum_4y	0.0957	0.318	0.301	0.7634	0.0059	0.0047	0.0185	0.0107	2.84615	1.94545	0.00462168395415138	61849	61862	61849
food_allergy_milk_feeding_status_case_combined_2y	bone_fracture_cum_4y	-0.7801	0.8879	-0.8786	0.3796	0.0154	0.0048	0.0185	0.0034	2.84615	0.548387	0.0218282018849982	61849	61862	61849
food_allergy_milk_feeding_status_case_combined_2y	breast_feeding_cessation_1m	0.6319	0.7098	0.8903	0.3733	-0.0226	0.0053	0.0185	0.004	2.84615	0.634921	-0.0284139937499734	61849	61560	61547
food_allergy_milk_feeding_status_case_combined_2y	breast_feeding_cessation_2m	0.2259	0.2694	0.8385	0.4018	-0.0315	0.0053	0.0185	0.0142	2.84615	2.18462	-0.0358256964957399	61849	61568	61555
food_allergy_milk_feeding_status_case_combined_2y	breast_feeding_cessation_3m	0.446	0.3314	1.3458	0.1784	-0.0415	0.0052	0.0185	0.0112	2.84615	1.77778	-0.048710868661719	61849	61675	61662
food_allergy_milk_feeding_status_case_combined_2y	breast_feeding_cessation_age	-0.2681	0.3111	-0.862	0.3887	0.0581	0.0054	0.0185	0.018	2.84615	2.14286	0.0691624837940148	61849	52611	52600
food_allergy_milk_feeding_status_case_combined_2y	breast_feeding_period_1y	-0.1008	0.2344	-0.4301	0.6671	0.0579	0.005	0.0185	0.0188	2.84615	2.84848	0.0610528295302741	61849	61589	61576
food_allergy_milk_feeding_status_case_combined_2y	c1hy_bed_time	0.0282	0.2128	0.1323	0.8948	-0.0055	0.0051	0.0185	0.0269	2.84615	3.68493	-0.00630284100270236	61849	61192	61179
food_allergy_milk_feeding_status_case_combined_2y	c1hy_nap_count	0.4751	0.2674	1.7765	0.0756	2e-04	0.0047	0.0185	0.0165	2.84615	2.46269	-0.00824446998732392	61849	61581	61568
food_allergy_milk_feeding_status_case_combined_2y	c1hy_night_wake_up_count	-0.1194	0.2084	-0.5729	0.5667	0.0188	0.0053	0.0185	0.0287	2.84615	4.28358	0.0227194546237884	61849	57915	57904
food_allergy_milk_feeding_status_case_combined_2y	c1hy_sleep_time_day	0.4078	0.2347	1.7375	0.0823	-0.0052	0.0049	0.0185	0.0195	2.84615	3.25	-0.0132196265209035	61849	61329	61318
food_allergy_milk_feeding_status_case_combined_2y	c1hy_sleep_time_night	-0.1019	0.2161	-0.4718	0.6371	-0.0087	0.0049	0.0185	0.0231	2.84615	3.34783	-0.0067749986606527	61849	61302	61289
food_allergy_milk_feeding_status_case_combined_2y	c1hy_total_sleep_time	0.3912	0.3397	1.1515	0.2495	-0.0118	0.005	0.0185	0.01	2.84615	1.5873	-0.0173838756281598	61849	61717	61704
food_allergy_milk_feeding_status_case_combined_2y	c1hy_wake_up_time	0.2183	0.1404	1.5552	0.1199	0.0055	0.0046	0.0185	0.0699	2.84615	9.07792	-0.00242726807863387	61849	61929	61542
food_allergy_milk_feeding_status_case_combined_2y	c1y_0170001_1_3	0.6458	0.1696	3.8082	1e-04	0.1457	0.0045	0.0185	0.0501	2.84615	5.16495	0.133867160862854	61849	59228	59216
food_allergy_milk_feeding_status_case_combined_2y	c1y_bed_time	0.5441	0.3205	1.698	0.0895	-0.012	0.0048	0.0185	0.0129	2.84615	2.01562	-0.0261422422679081	61849	49042	38144
food_allergy_milk_feeding_status_case_combined_2y	c1y_nap_count	0.4042	0.2679	1.5087	0.1314	-0.0058	0.0054	0.0185	0.0192	2.84615	3.04762	-0.013701744926329	61849	62078	61691
food_allergy_milk_feeding_status_case_combined_2y	c1y_night_wake_up_count	0.1104	0.236	0.4679	0.6399	0.0116	0.0051	0.0185	0.0191	2.84615	3.03175	0.00977486936633533	61849	61919	61532
food_allergy_milk_feeding_status_case_combined_2y	c1y_sleep_time_day	0.226	0.238	0.9498	0.3422	-0.0068	0.0054	0.0185	0.0204	2.84615	3.2381	-0.0114444719055272	61849	62053	61666
food_allergy_milk_feeding_status_case_combined_2y	c1y_sleep_time_night	-0.1871	0.2128	-0.8793	0.3793	-0.002	0.0056	0.0185	0.029	2.84615	4.26471	0.00238751870608179	61849	61695	61682
food_allergy_milk_feeding_status_case_combined_2y	c1y_total_sleep_time	-0.0362	0.186	-0.1947	0.8456	-0.0084	0.0049	0.0185	0.0279	2.84615	4.5	-0.00777059946720431	61849	61689	61676
food_allergy_milk_feeding_status_case_combined_2y	c1y_wake_up_time	-0.0029	0.1438	-0.0205	0.9836	0.0135	0.0052	0.0185	0.063	2.84615	8.87324	0.0155536865626811	61849	59809	55415
food_allergy_milk_feeding_status_case_combined_2y	c3y_bed_time	0.1266	0.2173	0.5827	0.5601	-0.0061	0.0044	0.0185	0.0309	2.84615	4.29167	-0.0100173394261841	61849	58174	54265
food_allergy_milk_feeding_status_case_combined_2y	c3y_nap_count	0.5226	0.262	1.9947	0.0461	-0.0145	0.0053	0.0185	0.0206	2.84615	3.12121	-0.0266477512575774	61849	59733	55344
food_allergy_milk_feeding_status_case_combined_2y	c3y_night_wake_up_count	-0.2284	0.2657	-0.8596	0.39	0.0064	0.005	0.0185	0.0214	2.84615	2.77922	0.0118564122491988	61849	58159	54251
food_allergy_milk_feeding_status_case_combined_2y	c3y_sleep_time_day	0.4496	0.2598	1.7302	0.0836	-0.0168	0.0052	0.0185	0.0233	2.84615	3.32857	-0.0283920265350371	61849	59634	55258
food_allergy_milk_feeding_status_case_combined_2y	c3y_sleep_time_night	-0.123	0.1958	-0.6284	0.5298	0.0044	0.0047	0.0185	0.0351	2.84615	4.94366	0.00818368701678631	61849	59801	55405
food_allergy_milk_feeding_status_case_combined_2y	c3y_total_sleep_time	0.5627	0.3499	1.6082	0.1078	-0.0147	0.0049	0.0185	0.0118	2.84615	1.84375	-0.0248240585079732	61849	59805	55413
food_allergy_milk_feeding_status_case_combined_2y	c3y_wake_up_time	0.1224	0.1347	0.9088	0.3635	0.0014	0.0051	0.0185	0.0777	2.84615	9.03488	-0.00325060967307709	61849	58136	54235
food_allergy_milk_feeding_status_case_combined_2y	c6m_bed_time	-0.2798	0.2523	-1.1092	0.2674	-0.0105	0.0046	0.0185	0.0177	2.84615	2.85484	-0.00686408918732516	61849	55716	52222
food_allergy_milk_feeding_status_case_combined_2y	c6m_nap_count	-0.4698	0.2697	-1.742	0.0815	-0.0014	0.0041	0.0185	0.0172	2.84615	3.07143	0.00693492610548942	61849	56066	52536
food_allergy_milk_feeding_status_case_combined_2y	c6m_night_wake_up_count	-0.1239	0.248	-0.4998	0.6172	0.0184	0.0047	0.0185	0.0195	2.84615	3.36207	0.0234279023533748	61849	56035	52508
food_allergy_milk_feeding_status_case_combined_2y	c6m_sleep_time_day	-0.2077	0.2019	-1.0289	0.3035	-0.0054	0.0047	0.0185	0.0205	2.84615	3.53448	-0.00197107922947251	61849	57999	54107
food_allergy_milk_feeding_status_case_combined_2y	c6m_sleep_time_night	-0.1	0.2469	-0.4051	0.6854	-0.0084	0.0047	0.0185	0.0187	2.84615	2.92188	-0.00769932717279061	61849	56053	52526
food_allergy_milk_feeding_status_case_combined_2y	c6m_total_sleep_time	-0.2873	0.2676	-1.0735	0.283	-0.0105	0.0046	0.0185	0.0138	2.84615	2.3	-0.00713830735394021	61849	58088	54192
food_allergy_milk_feeding_status_case_combined_2y	c6m_wake_up_time	0.0913	0.1654	0.5518	0.5811	-0.0069	0.0051	0.0185	0.0394	2.84615	5.9697	-0.0105051120302375	61849	56035	52512
food_allergy_milk_feeding_status_case_combined_2y	childcare_facility_daycare_time_3y	0.3383	0.5094	0.6642	0.5066	-0.0211	0.0049	0.0185	0.0083	2.84615	0.783019	-0.0279110623933581	61849	50549	50538
food_allergy_milk_feeding_status_case_combined_2y	childcare_facility_daycare_time_4y	NA	NA	NA	NA	NA	NA	0.0185	5e-04	2.84615	0.0694444	NA	61849	49370	49360
food_allergy_milk_feeding_status_case_combined_2y	childcare_facility_starting_age	-0.3483	0.4595	-0.758	0.4485	0.0315	0.0049	0.0185	0.0107	2.84615	0.972727	0.0369855855802795	61849	61699	61686
food_allergy_milk_feeding_status_case_combined_2y	constipation_3y	-0.042	0.2333	-0.1799	0.8573	-0.0017	0.0053	0.0185	0.028	2.84615	3.94366	-0.000762000196250193	61849	61862	61849
food_allergy_milk_feeding_status_case_combined_2y	constipation_4y	-0.017	0.2024	-0.0839	0.9331	0.0057	0.0049	0.0185	0.0332	2.84615	4.61111	0.00628454064247919	61849	61862	61849
food_allergy_milk_feeding_status_case_combined_2y	constipation_cum_4y	-0.0529	0.1818	-0.2909	0.7711	0.0016	0.0051	0.0185	0.0485	2.84615	5.98765	0.00329552542634833	61849	61862	61849
food_allergy_milk_feeding_status_case_combined_2y	constipation_severity_3y	-0.1912	0.2013	-0.9501	0.3421	-0.0058	0.0047	0.0185	0.0363	2.84615	4.65385	-0.000869663022218707	61849	61862	61849
food_allergy_milk_feeding_status_case_combined_2y	constipation_severity_4y	0.2437	0.1945	1.2529	0.2102	8e-04	0.005	0.0185	0.0324	2.84615	4.37838	-0.00530138870501282	61849	61862	61849
food_allergy_milk_feeding_status_case_combined_2y	exclusive_breastfeeding_1y	-0.2692	0.2123	-1.2676	0.2049	0.0927	0.005	0.0185	0.0262	2.84615	3.9697	0.101085949381173	61849	61610	61597
food_allergy_milk_feeding_status_case_combined_2y	febrile_convulsion_cum_4y	0.039	0.1393	0.2797	0.7797	-0.0018	0.0051	0.0185	0.0888	2.84615	8.07273	-0.00357733468264118	61849	61714	61701
food_allergy_milk_feeding_status_case_combined_2y	feeding_type_yesterday_breast_feeding_count_1m	-0.0029	0.2739	-0.0106	0.9916	0.0414	0.0054	0.0185	0.0168	2.84615	2.84746	0.0462099531562476	61849	58376	54862
food_allergy_milk_feeding_status_case_combined_2y	feeding_type_yesterday_formula_feeding_count_1m	0.2428	0.5583	0.4349	0.6636	-0.0221	0.0052	0.0185	0.0086	2.84615	0.754386	-0.0276205838438913	61849	58487	54963
food_allergy_milk_feeding_status_case_combined_2y	fever_count_cum_2hy	0.2726	0.172	1.5847	0.113	-0.0161	0.0049	0.0185	0.0463	2.84615	5.38372	-0.0248887217888041	61849	61862	61849
food_allergy_milk_feeding_status_case_combined_2y	fever_count_cum_2y	0.3804	0.2	1.9017	0.0572	-0.0193	0.0049	0.0185	0.036	2.84615	4.44444	-0.029935934132034	61849	61862	61849
food_allergy_milk_feeding_status_case_combined_2y	fever_over_39c_count_cum_2hy	0.0506	0.1927	0.2624	0.793	-0.0096	0.0052	0.0185	0.0364	2.84615	4.08989	-0.0112225989344999	61849	61862	61849
food_allergy_milk_feeding_status_case_combined_2y	fever_over_39c_count_cum_2y	0.1866	0.2083	0.8962	0.3701	-0.0137	0.0051	0.0185	0.0302	2.84615	3.82278	-0.0185644430351081	61849	61862	61849
food_allergy_milk_feeding_status_case_combined_2y	first_vaccination_bcg	-0.2707	0.5096	-0.5312	0.5953	0.0039	0.0048	0.0185	0.0051	2.84615	0.822581	0.0066224223564167	61849	61411	61398
food_allergy_milk_feeding_status_case_combined_2y	first_vaccination_dpt	NA	NA	NA	NA	NA	NA	0.0185	0.0012	2.84615	0.193548	NA	61849	61862	61849
food_allergy_milk_feeding_status_case_combined_2y	first_vaccination_haemophilus_b_influenzae	NA	NA	NA	NA	NA	NA	0.0185	8e-04	2.84615	0.135593	NA	61849	61540	61527
food_allergy_milk_feeding_status_case_combined_2y	first_vaccination_hbv	0.2338	0.2878	0.8125	0.4165	-4e-04	0.0052	0.0185	0.015	2.84615	2.63158	-0.0043706274311766	61849	61048	61036
food_allergy_milk_feeding_status_case_combined_2y	first_vaccination_pneumococcus	NA	NA	NA	NA	-0.0014	0.0047	0.0185	-0.0025	2.84615	-0.403226	NA	61849	61614	61601
food_allergy_milk_feeding_status_case_combined_2y	first_vaccination_polio	NA	NA	NA	NA	-2e-04	0.0047	0.0185	-0.0064	2.84615	-1.12281	NA	61849	61700	61687
food_allergy_milk_feeding_status_case_combined_2y	first_vaccination_rotavirus	0.1426	0.3823	0.373	0.7091	0.0107	0.0053	0.0185	0.0073	2.84615	1.17742	0.00917124696882047	61849	61760	61747
food_allergy_milk_feeding_status_case_combined_2y	food_allergy_cum_4y	0.7828	0.1735	4.5119	6.4264e-06	0.294	0.0051	0.0185	0.0458	2.84615	4.77083	0.284038968284134	61849	60361	60348
food_allergy_milk_feeding_status_case_combined_2y	food_allergy_egg_feeding_status_case_combined_3y	0.8805	0.223	3.9489	7.8527e-05	0.2888	0.0052	0.0185	0.0219	2.84615	2.60714	0.280460094177936	61849	60307	60297
food_allergy_milk_feeding_status_case_combined_2y	food_allergy_egg_feeding_status_case_combined_4y	1	0.3274	3.4197	6e-04	0.2518	0.0053	0.0185	0.0133	2.84615	1.77333	0.23971440472143	61849	61062	61050
food_allergy_milk_feeding_status_case_combined_2y	food_allergy_fish_feeding_status_case_combined_2y	1	1.2273	1.0062	0.3143	0.0955	0.0042	0.0185	0.0034	2.84615	0.53125	0.086667611221323	61849	61862	61849
food_allergy_milk_feeding_status_case_combined_2y	food_allergy_fish_feeding_status_case_combined_3y	NA	NA	NA	NA	0.0615	0.0047	0.0185	-0.0118	2.84615	-2.40816	NA	61849	61299	61299
food_allergy_milk_feeding_status_case_combined_2y	food_allergy_fruit_feeding_status_case_combined_2y	0.524	4.5303	0.1157	0.9079	0.1055	0.0051	0.0185	0.002	2.84615	0.3125	0.103386990882625	61849	61862	61849
food_allergy_milk_feeding_status_case_combined_2y	food_allergy_fruit_feeding_status_case_combined_3y	NA	NA	NA	NA	0.073	0.0048	0.0185	-7e-04	2.84615	-0.107692	NA	61849	61296	61296
food_allergy_milk_feeding_status_case_combined_2y	food_allergy_milk_feeding_status_case_combined_3y	1	0.2771	4.2816	1.8559e-05	0.5533	0.0058	0.0185	0.0097	2.84615	1.49231	0.552353910355123	61849	60304	60292
food_allergy_milk_feeding_status_case_combined_2y	food_allergy_milk_feeding_status_case_combined_4y	1	0.3939	2.7349	0.0062	0.4374	0.0051	0.0185	0.0075	2.84615	1.10294	0.43035745523371	61849	61862	61849
food_allergy_milk_feeding_status_case_combined_2y	food_allergy_non_peanuts_nuts_feeding_status_case_combined_4y	0.2264	0.4153	0.5452	0.5856	0.0735	0.0049	0.0185	0.0075	2.84615	0.9375	0.0719703657522645	61849	61537	61525
food_allergy_milk_feeding_status_case_combined_2y	food_allergy_nuts_feeding_status_case_combined_2y	0.0469	0.2434	0.1927	0.8472	0.0857	0.0048	0.0185	0.0206	2.84615	2.98551	0.0864842502481981	61849	61862	61849
food_allergy_milk_feeding_status_case_combined_2y	food_allergy_nuts_feeding_status_case_combined_3y	0.4889	0.227	2.154	0.0312	0.0814	0.0047	0.0185	0.0233	2.84615	2.94937	0.0732001229953895	61849	61215	61215
food_allergy_milk_feeding_status_case_combined_2y	food_allergy_peanuts_feeding_status_case_combined_4y	0.507	0.4575	1.1083	0.2677	0.0865	0.005	0.0185	0.0073	2.84615	1.01389	0.0821759749742316	61849	61157	61144
food_allergy_milk_feeding_status_case_combined_2y	food_allergy_sesame_feeding_status_case_combined_2y	NA	NA	NA	NA	0.0715	0.005	0.0185	-0.0116	2.84615	-2	NA	61849	61862	61849
food_allergy_milk_feeding_status_case_combined_2y	food_allergy_sesame_feeding_status_case_combined_3y	-0.3232	0.6284	-0.5144	0.607	0.0576	0.0047	0.0185	0.0033	2.84615	0.540984	0.0610914448805521	61849	61213	61213
food_allergy_milk_feeding_status_case_combined_2y	food_allergy_shellfish_feeding_status_case_combined_2y	0.3255	0.3051	1.067	0.286	0.0871	0.0051	0.0185	0.0117	2.84615	1.82812	0.0835829116928585	61849	61862	61849
food_allergy_milk_feeding_status_case_combined_2y	food_allergy_shellfish_feeding_status_case_combined_3y	0.9592	1.5856	0.605	0.5452	0.0804	0.0047	0.0185	0.0023	2.84615	0.338235	0.0752884854365542	61849	61299	61299
food_allergy_milk_feeding_status_case_combined_2y	food_allergy_shellfish_feeding_status_case_combined_4y	-0.036	0.2337	-0.1541	0.8775	0.0719	0.0051	0.0185	0.0249	2.84615	3.32	0.0742927568544375	61849	61862	61849
food_allergy_milk_feeding_status_case_combined_2y	food_allergy_soba_feeding_status_case_combined_2y	0.1054	0.2781	0.3792	0.7046	0.0622	0.0047	0.0185	0.0143	2.84615	2.2	0.0615009598867837	61849	61862	61849
food_allergy_milk_feeding_status_case_combined_2y	food_allergy_soba_feeding_status_case_combined_3y	0.7217	0.5823	1.2395	0.2152	0.0593	0.0051	0.0185	0.0059	2.84615	0.819444	0.05271095986812	61849	61214	61214
food_allergy_milk_feeding_status_case_combined_2y	food_allergy_soba_feeding_status_case_combined_4y	0.4337	0.3577	1.2126	0.2253	0.0731	0.0044	0.0185	0.0094	2.84615	1.32394	0.0683821253933744	61849	61796	61783
food_allergy_milk_feeding_status_case_combined_2y	gastroenteritis_cum_2y	0.2856	0.3445	0.8291	0.4071	-0.0029	0.0046	0.0185	0.0158	2.84615	2.07895	-0.00810551997880065	61849	54725	54713
food_allergy_milk_feeding_status_case_combined_2y	hand_foot_and_mouth_disease_cum_2y	NA	NA	NA	NA	-0.0098	0.005	0.0185	-6e-04	2.84615	-0.0810811	NA	61849	61648	61635
food_allergy_milk_feeding_status_case_combined_2y	hba1c_ngsp_early	-0.0429	0.1587	-0.2704	0.7868	-0.0027	0.0055	0.0185	0.0558	2.84615	6.2	-0.0046743567816943	61849	20259	16259
food_allergy_milk_feeding_status_case_combined_2y	herpangina_cum_2y	0.7184	0.4465	1.6087	0.1077	-0.0105	0.0051	0.0185	0.0091	2.84615	1.26389	-0.0208397113324937	61849	54087	54075
food_allergy_milk_feeding_status_case_combined_2y	hsv_infection_cum_2y	1	1.8109	0.7792	0.4359	0.0026	0.0048	0.0185	0.0026	2.84615	0.472727	-0.00725608874618989	61849	61531	61518
food_allergy_milk_feeding_status_case_combined_2y	influenza_viral_infections_cum_4y	0.0878	0.2052	0.4282	0.6685	-0.0068	0.0048	0.0185	0.0286	2.84615	3.91781	-0.00904229551833834	61849	61700	61687
food_allergy_milk_feeding_status_case_combined_2y	intellectual_and_developmental_disability_including_language_delay_cum_4y	NA	NA	NA	NA	NA	NA	0.0185	2e-04	2.84615	0.030303	NA	61849	61554	61541
food_allergy_milk_feeding_status_case_combined_2y	isacc_modified_current_runny_nose_autumn_2y	-0.1233	1.0562	-0.1167	0.9071	0.0236	0.005	0.0185	0.0014	2.84615	0.237288	0.0262317304267242	61849	62841	58057
food_allergy_milk_feeding_status_case_combined_2y	isacc_modified_current_runny_nose_autumn_3y	0.7317	0.8244	0.8876	0.3748	0.0228	0.0052	0.0185	0.0039	2.84615	0.590909	0.0203840259038646	61849	77614	59904
food_allergy_milk_feeding_status_case_combined_2y	isacc_modified_current_runny_nose_autumn_4y	NA	NA	NA	NA	0.0291	0.005	0.0185	-0.0066	2.84615	-1.06452	NA	61849	20259	16259
food_allergy_milk_feeding_status_case_combined_2y	isacc_modified_current_runny_nose_nonpollen_season_2y	NA	NA	NA	NA	NA	NA	0.0185	5e-04	2.84615	0.0746269	NA	61849	62714	57945
food_allergy_milk_feeding_status_case_combined_2y	isacc_modified_current_runny_nose_nonpollen_season_3y	NA	NA	NA	NA	0.0229	0.0051	0.0185	-0.0024	2.84615	-0.393443	NA	61849	69375	52966
food_allergy_milk_feeding_status_case_combined_2y	isacc_modified_current_runny_nose_nonpollen_season_4y	NA	NA	NA	NA	NA	NA	0.0185	0.001	2.84615	0.149254	NA	61849	20259	16259
food_allergy_milk_feeding_status_case_combined_2y	isacc_modified_current_runny_nose_pollen_season_2y	NA	NA	NA	NA	NA	NA	0.0185	6e-04	2.84615	0.0983607	NA	61849	62274	57578
food_allergy_milk_feeding_status_case_combined_2y	isacc_modified_current_runny_nose_pollen_season_3y	-0.0022	0.4728	-0.0046	0.9964	0.0266	0.0051	0.0185	0.0055	2.84615	0.833333	0.031162177329717	61849	77614	59904
food_allergy_milk_feeding_status_case_combined_2y	isacc_modified_current_runny_nose_pollen_season_4y	0.0094	0.3175	0.0298	0.9763	0.0282	0.0047	0.0185	0.0103	2.84615	1.43056	0.062160547626216	61849	20259	16259
food_allergy_milk_feeding_status_case_combined_2y	isacc_modified_current_runny_nose_spring_2y	0.1054	0.804	0.1311	0.8957	0.0202	0.005	0.0185	0.0019	2.84615	0.301587	0.0216944503093988	61849	58518	54995
food_allergy_milk_feeding_status_case_combined_2y	isacc_modified_current_runny_nose_spring_3y	-0.4369	0.9057	-0.4824	0.6295	0.0299	0.0051	0.0185	0.0027	2.84615	0.428571	0.0380747275100556	61849	77614	59904
food_allergy_milk_feeding_status_case_combined_2y	isacc_modified_current_runny_nose_spring_4y	0.2648	0.3413	0.7759	0.4378	0.0283	0.005	0.0185	0.0091	2.84615	1.28169	0.0296514010210451	61849	77736	60050
food_allergy_milk_feeding_status_case_combined_2y	isacc_modified_current_runny_nose_summer_2y	NA	NA	NA	NA	0.015	0.0057	0.0185	-7e-04	2.84615	-0.118644	NA	61849	62765	57990
food_allergy_milk_feeding_status_case_combined_2y	isacc_modified_current_runny_nose_summer_3y	1	1.955	0.6225	0.5336	0.0205	0.005	0.0185	0.0024	2.84615	0.358209	0.0157661529556273	61849	77614	59904
food_allergy_milk_feeding_status_case_combined_2y	isacc_modified_current_runny_nose_summer_4y	NA	NA	NA	NA	0.0212	0.0054	0.0185	-3e-04	2.84615	-0.0379747	NA	61849	20259	16259
food_allergy_milk_feeding_status_case_combined_2y	isacc_modified_current_runny_nose_winter_2y	0.1632	0.4843	0.3369	0.7362	0.0193	0.0048	0.0185	0.0049	2.84615	0.742424	0.0194300512364497	61849	62606	57861
food_allergy_milk_feeding_status_case_combined_2y	isacc_modified_current_runny_nose_winter_3y	NA	NA	NA	NA	0.0125	0.0047	0.0185	-9e-04	2.84615	-0.160714	NA	61849	77614	59904
food_allergy_milk_feeding_status_case_combined_2y	isacc_modified_current_runny_nose_winter_4y	NA	NA	NA	NA	0.0116	0.0051	0.0185	-0.0038	2.84615	-0.535211	NA	61849	20259	16259
food_allergy_milk_feeding_status_case_combined_2y	kawasaki_disease_cum_4y	NA	NA	NA	NA	-0.0027	0.0046	0.0185	-6e-04	2.84615	-0.0967742	NA	61849	49116	49107
food_allergy_milk_feeding_status_case_combined_2y	length_of_labor	0.0456	0.2132	0.2139	0.8306	-0.0014	0.0049	0.0185	0.0336	2.84615	4.73239	-0.00276751619882568	61849	49932	49922
food_allergy_milk_feeding_status_case_combined_2y	low_birth_weight	-0.0065	0.1726	-0.0378	0.9699	-0.0049	0.005	0.0185	0.0312	2.84615	4.8	-0.00493665866743198	61849	60142	60130
food_allergy_milk_feeding_status_case_combined_2y	lower_respiratory_tract_infection_cum_2y	0.1979	0.2558	0.7736	0.4392	-0.0016	0.0047	0.0185	0.0186	2.84615	2.58333	-0.00537262458549193	61849	61726	61713
food_allergy_milk_feeding_status_case_combined_2y	m1m_bed_time	NA	NA	NA	NA	NA	NA	0.0185	2e-04	2.84615	0.0350877	NA	61849	58597	55059
food_allergy_milk_feeding_status_case_combined_2y	m1m_nap_count	-0.1086	0.2084	-0.5208	0.6025	0.0092	0.0052	0.0185	0.0286	2.84615	4.4	0.0128567871518779	61849	58926	55232
food_allergy_milk_feeding_status_case_combined_2y	m1m_night_wake_up_count	0.1146	0.2112	0.5425	0.5874	-0.009	0.0046	0.0185	0.0238	2.84615	3.83871	-0.0125005370564951	61849	59006	55302
food_allergy_milk_feeding_status_case_combined_2y	m1m_sleep_time_day	-0.2651	0.1563	-1.6962	0.0899	0.0019	0.0045	0.0185	0.0395	2.84615	6.69492	0.00951709984087982	61849	59091	55375
food_allergy_milk_feeding_status_case_combined_2y	m1m_sleep_time_night	-0.1682	0.2719	-0.6186	0.5362	0.0048	0.0045	0.0185	0.0141	2.84615	2.2381	0.00809087128405074	61849	59032	55325
food_allergy_milk_feeding_status_case_combined_2y	m1m_total_sleep_time	-0.2701	0.1946	-1.3881	0.1651	0.005	0.0045	0.0185	0.028	2.84615	4.66667	0.0118823998046045	61849	59091	55375
food_allergy_milk_feeding_status_case_combined_2y	m1m_wake_up_time	-0.4623	0.2564	-1.8033	0.0713	0.0092	0.0043	0.0185	0.0249	2.84615	3.19231	0.020422977865938	61849	58615	55077
food_allergy_milk_feeding_status_case_combined_2y	mumps_cum_4y	1	1.2583	0.9796	0.3273	-0.007	0.0047	0.0185	0.0044	2.84615	0.594595	-0.0183548587458803	61849	61478	61465
food_allergy_milk_feeding_status_case_combined_2y	mycotic_or_fungal_infection_cum_2y	-0.2193	0.4771	-0.4597	0.6457	0.0089	0.0052	0.0185	0.0053	2.84615	0.929825	0.0112240196594858	61849	61616	61603
food_allergy_milk_feeding_status_case_combined_2y	otitis_media_cum_2y	0.4742	0.234	2.0268	0.0427	-0.0119	0.0052	0.0185	0.0243	2.84615	3.68182	-0.0224547656303798	61849	61669	61656
food_allergy_milk_feeding_status_case_combined_2y	out_of_night_diapers_age_4y	0.1491	0.2957	0.5042	0.6141	-0.0095	0.0047	0.0185	0.0304	2.84615	2.15603	-0.0248259467889627	61849	20259	16259
food_allergy_milk_feeding_status_case_combined_2y	premature_birth	0.2921	0.3601	0.8109	0.4174	-0.0033	0.0054	0.0185	0.0091	2.84615	1.56897	-0.00719614811007751	61849	61622	61609
food_allergy_milk_feeding_status_case_combined_2y	psychomotor_developmental_delay_cum_4y	NA	NA	NA	NA	0.0183	0.0053	0.0185	-0.0018	2.84615	-0.295082	NA	61849	59626	59615
food_allergy_milk_feeding_status_case_combined_2y	roseola_infantum_cum_2y	-0.1608	0.3092	-0.5201	0.603	-0.0263	0.0054	0.0185	0.0126	2.84615	2	-0.0260977151978802	61849	54023	54011
food_allergy_milk_feeding_status_case_combined_2y	rsv_infection_cum_2y	0.0712	0.189	0.377	0.7062	-0.017	0.005	0.0185	0.0361	2.84615	5.30882	-0.0194038607066425	61849	61633	61620
food_allergy_milk_feeding_status_case_combined_2y	streptococcus_pyogenes_cum_4y	-0.0602	0.43	-0.14	0.8886	-0.0031	0.0049	0.0185	0.0062	2.84615	0.984127	-0.00249074979940394	61849	61689	61676
food_allergy_milk_feeding_status_case_combined_2y	upper_respiratory_tract_infection_cum_2y	0.1217	0.2631	0.4626	0.6437	-0.0119	0.0051	0.0185	0.018	2.84615	2.64706	-0.014397250880048	61849	61733	61720
food_allergy_milk_feeding_status_case_combined_2y	urinary_tract_infections_cum_4y	NA	NA	NA	NA	0.0182	0.0048	0.0185	-0.0027	2.84615	-0.442623	NA	61849	61100	61087
food_allergy_milk_feeding_status_case_combined_2y	urticaria_cum_4y	0.2622	0.3273	0.8013	0.423	0.0384	0.0048	0.0185	0.0121	2.84615	1.77941	0.0350170421168475	61849	61862	61849
food_allergy_milk_feeding_status_case_combined_2y	varicella_cum_4y	0.112	0.5787	0.1936	0.8465	-7e-04	0.0048	0.0185	0.0045	2.84615	0.642857	-0.00174659321196096	61849	61077	61064
food_allergy_milk_feeding_status_case_combined_3y	BMI	0.0908	0.1134	0.8006	0.4234	-0.0061	0.0059	0.0097	0.1732	1.49231	19.4607	-0.0108543711954327	64752	163835	0
food_allergy_milk_feeding_status_case_combined_3y	adenovirus_infection_cum_2y	0.3593	0.3817	0.9413	0.3465	0.0015	0.005	0.0097	0.0171	1.49231	2.71429	-0.00302374674008456	69261	61862	59715
food_allergy_milk_feeding_status_case_combined_3y	allergic_conjunctivitis_cum_4y	-0.2745	0.3772	-0.7277	0.4668	0.0298	0.0049	0.0097	0.0162	1.49231	2.28169	0.0362407765078897	69261	63210	60988
food_allergy_milk_feeding_status_case_combined_3y	allergic_conjunctivitis_or_rhinitis_or_hay_fever_cum_4y	-0.2231	0.5088	-0.4384	0.6611	0.0404	0.0043	0.0097	0.0086	1.49231	1.11688	0.0462915286051605	69261	63210	60988
food_allergy_milk_feeding_status_case_combined_3y	allergic_rhinitis_cum_4y	-0.2794	0.4602	-0.6072	0.5437	0.0325	0.0047	0.0097	0.0126	1.49231	1.55556	0.0387808100228154	69261	63210	60988
food_allergy_milk_feeding_status_case_combined_3y	asthma_cum_4y	0.1861	0.2685	0.6931	0.4883	0.0293	0.0049	0.0097	0.0306	1.49231	3.1875	0.0291710063049315	69261	63210	60988
food_allergy_milk_feeding_status_case_combined_3y	atopic_dermatitis_cum_4y	0.5765	0.2472	2.332	0.0197	0.1151	0.0048	0.0097	0.0633	1.49231	5.86111	0.114821467688917	69261	63210	60988
food_allergy_milk_feeding_status_case_combined_3y	autistic_spectrum_disorder_and_pddnos_cum_4y	0.3714	0.485	0.7658	0.4438	0.0163	0.0049	0.0097	0.0107	1.49231	1.94545	0.0142287751500855	69261	61862	59715
food_allergy_milk_feeding_status_case_combined_3y	bone_fracture_cum_4y	0.623	1.0156	0.6135	0.5396	0.003	0.0048	0.0097	0.0034	1.49231	0.548387	-0.000291214566946258	69261	61862	59715
food_allergy_milk_feeding_status_case_combined_3y	breast_feeding_cessation_1m	1	1.5301	0.8863	0.3754	-0.021	0.0051	0.0097	0.004	1.49231	0.634921	-0.0317430814425438	69261	61537	59407
food_allergy_milk_feeding_status_case_combined_3y	breast_feeding_cessation_2m	0.4211	0.4546	0.9263	0.3543	-0.0287	0.0051	0.0097	0.0142	1.49231	2.18462	-0.0407253160901478	69261	49116	47425
food_allergy_milk_feeding_status_case_combined_3y	breast_feeding_cessation_3m	0.3127	0.4718	0.6627	0.5075	-0.0287	0.005	0.0097	0.0112	1.49231	1.77778	-0.0351200921535726	69261	61714	59579
food_allergy_milk_feeding_status_case_combined_3y	breast_feeding_cessation_age	-0.0171	0.3966	-0.043	0.9657	0.0369	0.005	0.0097	0.018	1.49231	2.14286	0.0412762526810519	69261	61757	59620
food_allergy_milk_feeding_status_case_combined_3y	breast_feeding_period_1y	0.133	0.334	0.3982	0.6905	0.0316	0.0049	0.0097	0.0188	1.49231	2.84848	0.033333053936155	69261	61796	59657
food_allergy_milk_feeding_status_case_combined_3y	c1hy_bed_time	0.0625	0.2901	0.2153	0.8295	0.0029	0.0054	0.0097	0.0269	1.49231	3.68493	0.00221510784406173	69261	61648	59514
food_allergy_milk_feeding_status_case_combined_3y	c1hy_nap_count	0.1283	0.3481	0.3686	0.7124	0.0032	0.0051	0.0097	0.0165	1.49231	2.46269	0.0021572098953918	69261	54023	52169
food_allergy_milk_feeding_status_case_combined_3y	c1hy_night_wake_up_count	-0.3294	0.3036	-1.0851	0.2779	0.0215	0.0048	0.0097	0.0287	1.49231	4.28358	0.0312969516627586	69261	54087	52222
food_allergy_milk_feeding_status_case_combined_3y	c1hy_sleep_time_day	0.2616	0.3074	0.8509	0.3948	0.0016	0.0051	0.0097	0.0195	1.49231	3.25	-0.00186958254823055	69261	61726	59591
food_allergy_milk_feeding_status_case_combined_3y	c1hy_sleep_time_night	-0.1616	0.306	-0.5283	0.5973	-0.0125	0.0048	0.0097	0.0231	1.49231	3.34783	-0.0123510131319351	69261	54725	52829
food_allergy_milk_feeding_status_case_combined_3y	c1hy_total_sleep_time	0.1868	0.4565	0.4091	0.6825	-0.0078	0.0053	0.0097	0.01	1.49231	1.5873	-0.0105010783294628	69261	61733	59598
food_allergy_milk_feeding_status_case_combined_3y	c1hy_wake_up_time	0.4018	0.2316	1.7354	0.0827	0.0053	0.0049	0.0097	0.0699	1.49231	9.07792	-0.00484494225260008	69261	61779	59644
food_allergy_milk_feeding_status_case_combined_3y	c1y_0170001_1_3	0.7812	0.2904	2.6902	0.0071	0.1218	0.0051	0.0097	0.0501	1.49231	5.16495	0.119900885885731	69261	61862	59715
food_allergy_milk_feeding_status_case_combined_3y	c1y_bed_time	0.9397	0.5195	1.8088	0.0705	-0.0051	0.0048	0.0097	0.0129	1.49231	2.01562	-0.0162928956845461	69261	61700	59565
food_allergy_milk_feeding_status_case_combined_3y	c1y_nap_count	-0.0694	0.3421	-0.2028	0.8393	-0.008	0.0048	0.0097	0.0192	1.49231	3.04762	-0.00799064951352382	69261	61100	58990
food_allergy_milk_feeding_status_case_combined_3y	c1y_night_wake_up_count	-0.4853	0.3859	-1.2576	0.2085	0.0141	0.0051	0.0097	0.0191	1.49231	3.03175	0.0224807817471039	69261	61077	58971
food_allergy_milk_feeding_status_case_combined_3y	c1y_sleep_time_day	-0.0443	0.3227	-0.1371	0.8909	-0.0012	0.005	0.0097	0.0204	1.49231	3.2381	-0.000706226993223533	69261	61531	59403
food_allergy_milk_feeding_status_case_combined_3y	c1y_sleep_time_night	-0.476	0.3138	-1.5167	0.1294	-0.0034	0.0049	0.0097	0.029	1.49231	4.26471	0.00433389073306289	69261	61616	59489
food_allergy_milk_feeding_status_case_combined_3y	c1y_total_sleep_time	-0.482	0.3438	-1.4022	0.1609	-0.0036	0.0051	0.0097	0.0279	1.49231	4.5	0.00405291204082404	69261	61633	59505
food_allergy_milk_feeding_status_case_combined_3y	c1y_wake_up_time	0.1244	0.2012	0.6181	0.5365	0.0127	0.0051	0.0097	0.063	1.49231	8.87324	0.0112767413493149	69261	61689	59560
food_allergy_milk_feeding_status_case_combined_3y	c3y_bed_time	0.5587	0.359	1.5562	0.1197	-0.0064	0.0046	0.0097	0.0309	1.49231	4.29167	-0.0170348029878285	69261	61862	59715
food_allergy_milk_feeding_status_case_combined_3y	c3y_nap_count	0.1839	0.3384	0.5435	0.5868	-0.015	0.0048	0.0097	0.0206	1.49231	3.12121	-0.0193351482286696	69261	61862	59715
food_allergy_milk_feeding_status_case_combined_3y	c3y_night_wake_up_count	-0.2641	0.3848	-0.6862	0.4926	0.0083	0.0053	0.0097	0.0214	1.49231	2.77922	0.0131072082386731	69261	61862	59715
food_allergy_milk_feeding_status_case_combined_3y	c3y_sleep_time_day	-0.0797	0.3228	-0.2468	0.805	-0.0055	0.0048	0.0097	0.0233	1.49231	3.32857	-0.00492578774900055	69261	61554	59431
food_allergy_milk_feeding_status_case_combined_3y	c3y_sleep_time_night	-0.4894	0.3042	-1.6089	0.1076	-0.0023	0.0047	0.0097	0.0351	1.49231	4.94366	0.00661225221076001	69261	59626	57585
food_allergy_milk_feeding_status_case_combined_3y	c3y_total_sleep_time	-0.5334	0.5109	-1.0439	0.2965	-0.0085	0.0047	0.0097	0.0118	1.49231	1.84375	-0.00367888827131374	69261	61478	59347
food_allergy_milk_feeding_status_case_combined_3y	c3y_wake_up_time	0.2614	0.2191	1.1931	0.2328	0.0106	0.0055	0.0097	0.0777	1.49231	9.03488	0.00464891404360263	69261	61862	59715
food_allergy_milk_feeding_status_case_combined_3y	c6m_bed_time	-0.5678	0.376	-1.51	0.1311	-0.009	0.0049	0.0097	0.0177	1.49231	2.85484	-0.00245921425414112	69261	61862	59715
food_allergy_milk_feeding_status_case_combined_3y	c6m_nap_count	-0.4158	0.353	-1.1779	0.2388	4e-04	0.0045	0.0097	0.0172	1.49231	3.07143	0.005888450111263	69261	61862	59715
food_allergy_milk_feeding_status_case_combined_3y	c6m_night_wake_up_count	-0.6277	0.4032	-1.5567	0.1195	0.0181	0.0049	0.0097	0.0195	1.49231	3.36207	0.0288955479903709	69261	61862	59715
food_allergy_milk_feeding_status_case_combined_3y	c6m_sleep_time_day	0.2024	0.2937	0.6891	0.4908	-0.002	0.0051	0.0097	0.0205	1.49231	3.53448	-0.00512388844782048	69261	61862	59715
food_allergy_milk_feeding_status_case_combined_3y	c6m_sleep_time_night	-0.2973	0.3412	-0.8711	0.3837	-0.0119	0.0044	0.0097	0.0187	1.49231	2.92188	-0.00917051939159047	69261	61862	59715
food_allergy_milk_feeding_status_case_combined_3y	c6m_total_sleep_time	0.0283	0.3419	0.0828	0.934	-0.0082	0.0046	0.0097	0.0138	1.49231	2.3	-0.0094266994586428	69261	61862	59715
food_allergy_milk_feeding_status_case_combined_3y	c6m_wake_up_time	0.3149	0.2489	1.2654	0.2057	0.0039	0.0048	0.0097	0.0394	1.49231	5.9697	-0.00192866671425618	69261	61862	59715
food_allergy_milk_feeding_status_case_combined_3y	childcare_facility_daycare_time_3y	0.0883	0.6685	0.132	0.895	-0.0135	0.005	0.0097	0.0083	1.49231	0.783019	-0.0157320095218837	69261	61862	59715
food_allergy_milk_feeding_status_case_combined_3y	childcare_facility_daycare_time_4y	NA	NA	NA	NA	NA	NA	0.0097	5e-04	1.49231	0.0694444	NA	69261	58745	56769
food_allergy_milk_feeding_status_case_combined_3y	childcare_facility_starting_age	-0.5862	0.6801	-0.862	0.3887	0.029	0.005	0.0097	0.0107	1.49231	0.972727	0.0381954798270206	69261	61669	59537
food_allergy_milk_feeding_status_case_combined_3y	constipation_3y	-0.0353	0.3082	-0.1146	0.9087	-0.0042	0.0052	0.0097	0.028	1.49231	3.94366	-0.00415596080543157	69261	60304	58258
food_allergy_milk_feeding_status_case_combined_3y	constipation_4y	0.1261	0.2967	0.4251	0.6708	0.002	0.0048	0.0097	0.0332	1.49231	4.61111	-6.38525313218562e-05	69261	61299	59223
food_allergy_milk_feeding_status_case_combined_3y	constipation_cum_4y	-0.0885	0.2522	-0.351	0.7256	-0.0022	0.0052	0.0097	0.0485	1.49231	5.98765	-0.000516120301193964	69261	61296	59220
food_allergy_milk_feeding_status_case_combined_3y	constipation_severity_3y	0.1093	0.2744	0.3983	0.6904	-0.0084	0.0052	0.0097	0.0363	1.49231	4.65385	-0.0115248062278914	69261	61862	59715
food_allergy_milk_feeding_status_case_combined_3y	constipation_severity_4y	0.16	0.2622	0.6105	0.5415	0.0062	0.0047	0.0097	0.0324	1.49231	4.37838	0.00404512079565436	69261	61862	59715
food_allergy_milk_feeding_status_case_combined_3y	exclusive_breastfeeding_1y	-0.12	0.2785	-0.431	0.6665	0.0607	0.0048	0.0097	0.0262	1.49231	3.9697	0.070084076621158	69261	61157	59042
food_allergy_milk_feeding_status_case_combined_3y	febrile_convulsion_cum_4y	0.0595	0.1715	0.3467	0.7288	-0.0062	0.0049	0.0097	0.0888	1.49231	8.07273	-0.00891930699605329	69261	63210	60988
food_allergy_milk_feeding_status_case_combined_3y	feeding_type_yesterday_breast_feeding_count_1m	-0.4715	0.3893	-1.2111	0.2258	0.0326	0.0049	0.0097	0.0168	1.49231	2.84746	0.0423883906967396	69261	61589	59462
food_allergy_milk_feeding_status_case_combined_3y	feeding_type_yesterday_formula_feeding_count_1m	-0.4059	0.79	-0.5138	0.6074	-0.0077	0.0049	0.0097	0.0086	1.49231	0.754386	-0.00479220949874855	69261	61610	59486
food_allergy_milk_feeding_status_case_combined_3y	fever_count_cum_2hy	0.3019	0.2401	1.2575	0.2086	-0.0086	0.0049	0.0097	0.0463	1.49231	5.38372	-0.0162836305868899	69261	61862	59715
food_allergy_milk_feeding_status_case_combined_3y	fever_count_cum_2y	0.3858	0.2801	1.3776	0.1683	-0.0147	0.0052	0.0097	0.036	1.49231	4.44444	-0.0238704698914321	69261	61862	59715
food_allergy_milk_feeding_status_case_combined_3y	fever_over_39c_count_cum_2hy	0.1658	0.2582	0.6423	0.5207	-0.0029	0.0053	0.0097	0.0364	1.49231	4.08989	-0.00644341713248766	69261	61862	59715
food_allergy_milk_feeding_status_case_combined_3y	fever_over_39c_count_cum_2y	0.3055	0.2868	1.065	0.2869	-0.0087	0.0053	0.0097	0.0302	1.49231	3.82278	-0.0151827684635731	69261	60307	58265
food_allergy_milk_feeding_status_case_combined_3y	first_vaccination_bcg	-0.5088	0.7097	-0.717	0.4734	-0.0016	0.0046	0.0097	0.0051	1.49231	0.822581	0.00183103708390373	69261	61214	59155
food_allergy_milk_feeding_status_case_combined_3y	first_vaccination_dpt	NA	NA	NA	NA	NA	NA	0.0097	0.0012	1.49231	0.193548	NA	69261	61299	59223
food_allergy_milk_feeding_status_case_combined_3y	first_vaccination_haemophilus_b_influenzae	NA	NA	NA	NA	NA	NA	0.0097	8e-04	1.49231	0.135593	NA	69261	61062	58971
food_allergy_milk_feeding_status_case_combined_3y	first_vaccination_hbv	0.2743	0.382	0.7182	0.4726	-8e-04	0.0044	0.0097	0.015	1.49231	2.63158	-0.00423797936866053	69261	61862	59715
food_allergy_milk_feeding_status_case_combined_3y	first_vaccination_pneumococcus	NA	NA	NA	NA	0.0021	0.0051	0.0097	-0.0025	1.49231	-0.403226	NA	69261	61862	59715
food_allergy_milk_feeding_status_case_combined_3y	first_vaccination_polio	NA	NA	NA	NA	3e-04	0.0048	0.0097	-0.0064	1.49231	-1.12281	NA	69261	61213	59155
food_allergy_milk_feeding_status_case_combined_3y	first_vaccination_rotavirus	0.435	0.5817	0.7478	0.4546	0.0104	0.0051	0.0097	0.0073	1.49231	1.17742	0.00785352567112018	69261	61215	59157
food_allergy_milk_feeding_status_case_combined_3y	food_allergy_cum_4y	0.9332	0.2942	3.1715	0.0015	0.2413	0.0054	0.0097	0.0458	1.49231	4.77083	0.249072273463509	69261	63210	60988
food_allergy_milk_feeding_status_case_combined_3y	food_allergy_egg_feeding_status_case_combined_4y	1	0.4078	3.1547	0.0016	0.2677	0.0052	0.0097	0.0133	1.49231	1.77333	0.279029017138436	69261	63210	60988
food_allergy_milk_feeding_status_case_combined_3y	food_allergy_fish_feeding_status_case_combined_3y	NA	NA	NA	NA	0.097	0.0045	0.0097	-0.0118	1.49231	-2.40816	NA	69261	65763	62925
food_allergy_milk_feeding_status_case_combined_3y	food_allergy_fruit_feeding_status_case_combined_3y	NA	NA	NA	NA	0.138	0.0052	0.0097	-7e-04	1.49231	-0.107692	NA	69261	65763	62925
food_allergy_milk_feeding_status_case_combined_3y	food_allergy_milk_feeding_status_case_combined_4y	1	0.4556	3.0157	0.0026	0.565	0.0057	0.0097	0.0075	1.49231	1.10294	0.617851252969205	69261	60769	58718
food_allergy_milk_feeding_status_case_combined_3y	food_allergy_non_peanuts_nuts_feeding_status_case_combined_4y	0.7833	0.6777	1.1558	0.2478	0.0884	0.0049	0.0097	0.0075	1.49231	0.9375	0.0899988573136312	69261	63210	60988
food_allergy_milk_feeding_status_case_combined_3y	food_allergy_nuts_feeding_status_case_combined_3y	0.3826	0.3061	1.25	0.2113	0.1156	0.0048	0.0097	0.0233	1.49231	2.94937	0.121673970748177	69261	63210	60988
food_allergy_milk_feeding_status_case_combined_3y	food_allergy_peanuts_feeding_status_case_combined_4y	0.8466	0.673	1.2581	0.2084	0.0983	0.0049	0.0097	0.0073	1.49231	1.01389	0.134226928241191	69261	36752	35372
food_allergy_milk_feeding_status_case_combined_3y	food_allergy_sesame_feeding_status_case_combined_3y	0.2361	0.7128	0.3312	0.7405	0.1196	0.0043	0.0097	0.0033	1.49231	0.540984	0.129260052578735	69261	63210	60988
food_allergy_milk_feeding_status_case_combined_3y	food_allergy_shellfish_feeding_status_case_combined_3y	1	2.0722	0.616	0.5379	0.1133	0.0046	0.0097	0.0023	1.49231	0.338235	0.116187397804531	69261	65763	62925
food_allergy_milk_feeding_status_case_combined_3y	food_allergy_shellfish_feeding_status_case_combined_4y	0.697	0.3698	1.885	0.0594	0.0717	0.0057	0.0097	0.0249	1.49231	3.32	0.0684748197801671	69261	62609	60439
food_allergy_milk_feeding_status_case_combined_3y	food_allergy_soba_feeding_status_case_combined_3y	0.33	0.6417	0.5143	0.6071	0.0825	0.0051	0.0097	0.0059	1.49231	0.819444	0.0866639064770883	69261	65763	62925
food_allergy_milk_feeding_status_case_combined_3y	food_allergy_soba_feeding_status_case_combined_4y	0.9438	0.5971	1.5805	0.114	0.0794	0.0049	0.0097	0.0094	1.49231	1.32394	0.0789533098256098	69261	61586	59461
food_allergy_milk_feeding_status_case_combined_3y	gastroenteritis_cum_2y	-0.0712	0.4339	-0.164	0.8697	5e-04	0.0048	0.0097	0.0158	1.49231	2.07895	0.00144229334594803	69261	63210	60988
food_allergy_milk_feeding_status_case_combined_3y	hand_foot_and_mouth_disease_cum_2y	NA	NA	NA	NA	-0.0091	0.0048	0.0097	-6e-04	1.49231	-0.0810811	NA	69261	61862	59715
food_allergy_milk_feeding_status_case_combined_3y	hba1c_ngsp_early	-0.0083	0.1916	-0.0433	0.9655	-0.0028	0.005	0.0097	0.0558	1.49231	6.2	-0.00297849638877501	69261	61689	59554
food_allergy_milk_feeding_status_case_combined_3y	herpangina_cum_2y	0.4787	0.5552	0.8623	0.3885	0.0046	0.005	0.0097	0.0091	1.49231	1.26389	0.000550006362807999	69261	61862	59715
food_allergy_milk_feeding_status_case_combined_3y	hsv_infection_cum_2y	1	1.8905	0.7418	0.4582	0.0086	0.0046	0.0097	0.0026	1.49231	0.472727	0.00239944240800687	69261	61862	59715
food_allergy_milk_feeding_status_case_combined_3y	influenza_viral_infections_cum_4y	-0.085	0.2931	-0.29	0.7718	-0.0025	0.0047	0.0097	0.0286	1.49231	3.91781	-0.00135056425208338	69261	61862	59715
food_allergy_milk_feeding_status_case_combined_3y	intellectual_and_developmental_disability_including_language_delay_cum_4y	NA	NA	NA	NA	NA	NA	0.0097	2e-04	1.49231	0.030303	NA	69261	61862	59715
food_allergy_milk_feeding_status_case_combined_3y	isacc_modified_current_runny_nose_autumn_2y	-0.7475	2.6031	-0.2872	0.774	0.0214	0.0051	0.0097	0.0014	1.49231	0.237288	0.0263908654699648	69261	61675	59544
food_allergy_milk_feeding_status_case_combined_3y	isacc_modified_current_runny_nose_autumn_3y	0.4488	0.7943	0.565	0.5721	0.0214	0.0052	0.0097	0.0039	1.49231	0.590909	0.0211636718901206	69261	60142	58081
food_allergy_milk_feeding_status_case_combined_3y	isacc_modified_current_runny_nose_autumn_4y	NA	NA	NA	NA	0.0266	0.005	0.0097	-0.0066	1.49231	-1.06452	NA	69261	61581	59447
food_allergy_milk_feeding_status_case_combined_3y	isacc_modified_current_runny_nose_nonpollen_season_2y	NA	NA	NA	NA	NA	NA	0.0097	5e-04	1.49231	0.0746269	NA	69261	49370	47643
food_allergy_milk_feeding_status_case_combined_3y	isacc_modified_current_runny_nose_nonpollen_season_3y	NA	NA	NA	NA	0.0215	0.0047	0.0097	-0.0024	1.49231	-0.393443	NA	69261	61717	59580
food_allergy_milk_feeding_status_case_combined_3y	isacc_modified_current_runny_nose_nonpollen_season_4y	NA	NA	NA	NA	NA	NA	0.0097	0.001	1.49231	0.149254	NA	69261	61929	59429
food_allergy_milk_feeding_status_case_combined_3y	isacc_modified_current_runny_nose_pollen_season_2y	NA	NA	NA	NA	NA	NA	0.0097	6e-04	1.49231	0.0983607	NA	69261	49932	48193
food_allergy_milk_feeding_status_case_combined_3y	isacc_modified_current_runny_nose_pollen_season_3y	-0.6445	0.7121	-0.9051	0.3654	0.0321	0.0049	0.0097	0.0055	1.49231	0.833333	0.0402421855377866	69261	61699	59565
food_allergy_milk_feeding_status_case_combined_3y	isacc_modified_current_runny_nose_pollen_season_4y	-0.3688	0.4656	-0.7921	0.4283	0.0315	0.0044	0.0097	0.0103	1.49231	1.43056	0.0387788278333602	69261	61192	59090
food_allergy_milk_feeding_status_case_combined_3y	isacc_modified_current_runny_nose_spring_2y	0.2631	1.0765	0.2444	0.8069	0.0178	0.0047	0.0097	0.0019	1.49231	0.301587	0.0185324332857168	69261	61560	59439
food_allergy_milk_feeding_status_case_combined_3y	isacc_modified_current_runny_nose_spring_3y	-1	1.78	-0.6795	0.4968	0.0334	0.0052	0.0097	0.0027	1.49231	0.428571	0.0469946025658981	69261	50549	48781
food_allergy_milk_feeding_status_case_combined_3y	isacc_modified_current_runny_nose_spring_4y	-0.0176	0.4557	-0.0386	0.9692	0.0303	0.0043	0.0097	0.0091	1.49231	1.28169	0.0338310946965463	69261	61329	59218
food_allergy_milk_feeding_status_case_combined_3y	isacc_modified_current_runny_nose_summer_2y	NA	NA	NA	NA	0.0205	0.0049	0.0097	-7e-04	1.49231	-0.118644	NA	69261	61568	59444
food_allergy_milk_feeding_status_case_combined_3y	isacc_modified_current_runny_nose_summer_3y	0.5344	1.2928	0.4134	0.6793	0.0233	0.005	0.0097	0.0024	1.49231	0.358209	0.0231464514982557	69261	61622	59496
food_allergy_milk_feeding_status_case_combined_3y	isacc_modified_current_runny_nose_summer_4y	NA	NA	NA	NA	0.0251	0.0048	0.0097	-3e-04	1.49231	-0.0379747	NA	69261	61302	59202
food_allergy_milk_feeding_status_case_combined_3y	isacc_modified_current_runny_nose_winter_2y	0.2544	0.6757	0.3765	0.7066	0.0171	0.0046	0.0097	0.0049	1.49231	0.742424	0.0187168076863771	69261	52611	50764
food_allergy_milk_feeding_status_case_combined_3y	isacc_modified_current_runny_nose_winter_3y	NA	NA	NA	NA	0.0146	0.0045	0.0097	-9e-04	1.49231	-0.160714	NA	69261	59228	57226
food_allergy_milk_feeding_status_case_combined_3y	isacc_modified_current_runny_nose_winter_4y	NA	NA	NA	NA	0.0129	0.0048	0.0097	-0.0038	1.49231	-0.535211	NA	69261	57915	55973
food_allergy_milk_feeding_status_case_combined_3y	kawasaki_disease_cum_4y	NA	NA	NA	NA	-0.0017	0.0049	0.0097	-6e-04	1.49231	-0.0967742	NA	69261	63195	60974
food_allergy_milk_feeding_status_case_combined_3y	length_of_labor	-0.4461	0.3161	-1.4111	0.1582	0.003	0.0052	0.0097	0.0336	1.49231	4.73239	0.0116354852628243	69261	60361	58265
food_allergy_milk_feeding_status_case_combined_3y	low_birth_weight	0.1262	0.2465	0.512	0.6087	-0.0036	0.0052	0.0097	0.0312	1.49231	4.8	-0.00627020703773308	69261	61862	59715
food_allergy_milk_feeding_status_case_combined_3y	lower_respiratory_tract_infection_cum_2y	0.0651	0.3563	0.1826	0.8551	0.006	0.0047	0.0097	0.0186	1.49231	2.58333	0.00571595925784399	69261	63210	60988
food_allergy_milk_feeding_status_case_combined_3y	m1m_bed_time	NA	NA	NA	NA	NA	NA	0.0097	2e-04	1.49231	0.0350877	NA	69261	61614	59488
food_allergy_milk_feeding_status_case_combined_3y	m1m_nap_count	-0.2629	0.2507	-1.0486	0.2944	0.0066	0.0048	0.0097	0.0286	1.49231	4.4	0.0118461852122502	69261	61760	59622
food_allergy_milk_feeding_status_case_combined_3y	m1m_night_wake_up_count	0.1331	0.3051	0.4361	0.6628	-0.0105	0.0047	0.0097	0.0238	1.49231	3.83871	-0.0137915046535979	69261	61540	59414
food_allergy_milk_feeding_status_case_combined_3y	m1m_sleep_time_day	-0.1046	0.2373	-0.4409	0.6593	3e-04	0.0045	0.0097	0.0395	1.49231	6.69492	0.00243769162504555	69261	61411	59292
food_allergy_milk_feeding_status_case_combined_3y	m1m_sleep_time_night	-0.5102	0.4222	-1.2086	0.2268	0.0018	0.0054	0.0097	0.0141	1.49231	2.2381	0.00803792065138466	69261	61700	59563
food_allergy_milk_feeding_status_case_combined_3y	m1m_total_sleep_time	-0.3406	0.3158	-1.0786	0.2808	0.0033	0.0049	0.0097	0.028	1.49231	4.66667	0.00940825362409729	69261	61862	59715
food_allergy_milk_feeding_status_case_combined_3y	m1m_wake_up_time	-0.1929	0.3353	-0.5752	0.5652	2e-04	0.0053	0.0097	0.0249	1.49231	3.19231	0.00327525432231028	69261	61048	58955
food_allergy_milk_feeding_status_case_combined_3y	mumps_cum_4y	1	1.5401	0.8604	0.3896	-0.0071	0.0052	0.0097	0.0044	1.49231	0.594595	-0.0165557098210534	69261	61862	59715
food_allergy_milk_feeding_status_case_combined_3y	mycotic_or_fungal_infection_cum_2y	-0.9205	0.8534	-1.0787	0.2807	-0.0027	0.005	0.0097	0.0053	1.49231	0.929825	0.00366794918917514	69261	61862	59715
food_allergy_milk_feeding_status_case_combined_3y	otitis_media_cum_2y	0.2107	0.3054	0.6899	0.4902	-0.0083	0.0046	0.0097	0.0243	1.49231	3.68182	-0.0124515959120015	69261	63210	60988
food_allergy_milk_feeding_status_case_combined_3y	out_of_night_diapers_age_4y	-0.5125	0.4469	-1.1468	0.2515	5e-04	0.0048	0.0097	0.0304	1.49231	2.15603	0.0095429897015185	69261	62053	59550
food_allergy_milk_feeding_status_case_combined_3y	premature_birth	-0.0161	0.4672	-0.0345	0.9725	-0.0025	0.0047	0.0097	0.0091	1.49231	1.56897	-0.00261369949089544	69261	61862	59715
food_allergy_milk_feeding_status_case_combined_3y	psychomotor_developmental_delay_cum_4y	NA	NA	NA	NA	0.0233	0.0046	0.0097	-0.0018	1.49231	-0.295082	NA	69261	61862	59715
food_allergy_milk_feeding_status_case_combined_3y	roseola_infantum_cum_2y	-0.3266	0.4403	-0.7418	0.4582	-0.0152	0.0047	0.0097	0.0126	1.49231	2	-0.0130251790511821	69261	63210	60988
food_allergy_milk_feeding_status_case_combined_3y	rsv_infection_cum_2y	-0.2466	0.2688	-0.9174	0.359	-0.0047	0.0049	0.0097	0.0361	1.49231	5.30882	-0.000656532160184897	69261	59247	57282
food_allergy_milk_feeding_status_case_combined_3y	streptococcus_pyogenes_cum_4y	-0.1265	0.5954	-0.2124	0.8318	2e-04	0.0048	0.0097	0.0062	1.49231	0.984127	0.00120985902300393	69261	61862	59715
food_allergy_milk_feeding_status_case_combined_3y	upper_respiratory_tract_infection_cum_2y	0.0036	0.3639	0.0098	0.9921	-0.0046	0.005	0.0097	0.018	1.49231	2.64706	-0.00510894908643179	69261	63210	60988
food_allergy_milk_feeding_status_case_combined_3y	urinary_tract_infections_cum_4y	NA	NA	NA	NA	0.0115	0.0044	0.0097	-0.0027	1.49231	-0.442623	NA	69261	61862	59715
food_allergy_milk_feeding_status_case_combined_3y	urticaria_cum_4y	0.2759	0.4075	0.677	0.4984	0.0326	0.0049	0.0097	0.0121	1.49231	1.77941	0.0354426083303331	69261	54427	52610
food_allergy_milk_feeding_status_case_combined_3y	varicella_cum_4y	0.2244	0.7077	0.3171	0.7511	-8e-04	0.0047	0.0097	0.0045	1.49231	0.642857	-0.00237637548699294	69261	61862	59715
food_allergy_milk_feeding_status_case_combined_4y	BMI	-0.0275	0.1468	-0.1871	0.8516	0.0076	0.0054	0.0075	0.1732	1.10294	19.4607	0.00948386942652099	61195	163835	0
food_allergy_milk_feeding_status_case_combined_4y	adenovirus_infection_cum_2y	-0.1805	0.4519	-0.3995	0.6895	0.0042	0.0048	0.0075	0.0171	1.10294	2.71429	0.00657911640594372	67682	65763	62911
food_allergy_milk_feeding_status_case_combined_4y	allergic_conjunctivitis_cum_4y	-0.059	0.4282	-0.1379	0.8903	0.0174	0.0048	0.0075	0.0162	1.10294	2.28169	0.0193318885162432	67682	65763	62911
food_allergy_milk_feeding_status_case_combined_4y	allergic_conjunctivitis_or_rhinitis_or_hay_fever_cum_4y	-0.0207	0.6026	-0.0344	0.9726	0.0326	0.0047	0.0075	0.0086	1.10294	1.11688	0.035019674334999	67682	65763	62911
food_allergy_milk_feeding_status_case_combined_4y	allergic_rhinitis_cum_4y	-0.0378	0.4871	-0.0775	0.9382	0.026	0.0047	0.0075	0.0126	1.10294	1.55556	0.0282235715116069	67682	65763	62911
food_allergy_milk_feeding_status_case_combined_4y	asthma_cum_4y	0.4871	0.3968	1.2274	0.2197	0.0391	0.0052	0.0075	0.0306	1.10294	3.1875	0.0347497508997991	67682	65763	62911
food_allergy_milk_feeding_status_case_combined_4y	atopic_dermatitis_cum_4y	0.8264	0.4199	1.9678	0.0491	0.1075	0.0055	0.0075	0.0633	1.10294	5.86111	0.0997670836234613	67682	65479	62665
food_allergy_milk_feeding_status_case_combined_4y	autistic_spectrum_disorder_and_pddnos_cum_4y	-0.1344	0.5338	-0.2517	0.8013	0.022	0.0045	0.0075	0.0107	1.10294	1.94545	0.024759803417063	67682	65763	62911
food_allergy_milk_feeding_status_case_combined_4y	bone_fracture_cum_4y	1	1.6164	0.7776	0.4368	-0.0035	0.0046	0.0075	0.0034	1.10294	0.548387	-0.0101138414032525	67682	65763	62911
food_allergy_milk_feeding_status_case_combined_4y	breast_feeding_cessation_1m	0.6236	1.0559	0.5906	0.5548	-0.015	0.0052	0.0075	0.004	1.10294	0.634921	-0.0196239589335062	67682	63210	60956
food_allergy_milk_feeding_status_case_combined_4y	breast_feeding_cessation_2m	0.316	0.4828	0.6545	0.5128	-0.0192	0.005	0.0075	0.0142	1.10294	2.18462	-0.0241275225624628	67682	63195	60942
food_allergy_milk_feeding_status_case_combined_4y	breast_feeding_cessation_3m	0.4516	0.5659	0.798	0.4249	-0.0263	0.005	0.0075	0.0112	1.10294	1.77778	-0.0326652231603987	67682	63210	60956
food_allergy_milk_feeding_status_case_combined_4y	breast_feeding_cessation_age	-0.0922	0.4532	-0.2034	0.8388	0.034	0.0047	0.0075	0.018	1.10294	2.14286	0.0380399248913129	67682	63210	60956
food_allergy_milk_feeding_status_case_combined_4y	breast_feeding_period_1y	-0.0385	0.3759	-0.1025	0.9184	0.0259	0.005	0.0075	0.0188	1.10294	2.84848	0.0289814941600784	67682	61586	59417
food_allergy_milk_feeding_status_case_combined_4y	c1hy_bed_time	0.035	0.3564	0.0981	0.9218	8e-04	0.0048	0.0075	0.0269	1.10294	3.68493	0.000377453588473154	67682	61862	59632
food_allergy_milk_feeding_status_case_combined_4y	c1hy_nap_count	0.4156	0.4609	0.9017	0.3672	0.0034	0.0049	0.0075	0.0165	1.10294	2.46269	-0.000986798061977611	67682	63210	60956
food_allergy_milk_feeding_status_case_combined_4y	c1hy_night_wake_up_count	-0.3477	0.3545	-0.9808	0.3267	0.0197	0.0044	0.0075	0.0287	1.10294	4.28358	0.0269673398954869	67682	61862	59632
food_allergy_milk_feeding_status_case_combined_4y	c1hy_sleep_time_day	0.2434	0.4268	0.5702	0.5685	0.0019	0.005	0.0075	0.0195	1.10294	3.25	-0.000917166327847565	67682	63210	60956
food_allergy_milk_feeding_status_case_combined_4y	c1hy_sleep_time_night	-0.2026	0.3743	-0.5414	0.5882	-0.0123	0.0051	0.0075	0.0231	1.10294	3.34783	-0.0106955652140603	67682	63210	60956
food_allergy_milk_feeding_status_case_combined_4y	c1hy_total_sleep_time	0.1562	0.5303	0.2946	0.7683	-0.0088	0.005	0.0075	0.01	1.10294	1.5873	-0.0108907233661035	67682	63210	60956
food_allergy_milk_feeding_status_case_combined_4y	c1hy_wake_up_time	0.1762	0.2418	0.7289	0.4661	0.0053	0.0053	0.0075	0.0699	1.10294	9.07792	0.00178670855678702	67682	61862	59632
food_allergy_milk_feeding_status_case_combined_4y	c1y_0170001_1_3	0.6937	0.3651	1.9002	0.0574	0.1092	0.005	0.0075	0.0501	1.10294	5.16495	0.106829979013904	67682	63210	60956
food_allergy_milk_feeding_status_case_combined_4y	c1y_bed_time	0.7156	0.608	1.1769	0.2392	-0.002	0.0052	0.0075	0.0129	1.10294	2.01562	-0.00930388556478041	67682	61862	59632
food_allergy_milk_feeding_status_case_combined_4y	c1y_nap_count	0.1569	0.437	0.3591	0.7196	-0.0123	0.0053	0.0075	0.0192	1.10294	3.04762	-0.0154358488050451	67682	61862	59632
food_allergy_milk_feeding_status_case_combined_4y	c1y_night_wake_up_count	0.0861	0.3745	0.23	0.8181	0.0124	0.0048	0.0075	0.0191	1.10294	3.03175	0.0125924102334063	67682	61862	59632
food_allergy_milk_feeding_status_case_combined_4y	c1y_sleep_time_day	-0.1873	0.4153	-0.451	0.652	0.0011	0.0051	0.0075	0.0204	1.10294	3.2381	0.00356012026903285	67682	61862	59632
food_allergy_milk_feeding_status_case_combined_4y	c1y_sleep_time_night	-0.5421	0.4228	-1.282	0.1998	-0.0103	0.0054	0.0075	0.029	1.10294	4.26471	-0.00324102848984539	67682	61862	59632
food_allergy_milk_feeding_status_case_combined_4y	c1y_total_sleep_time	-0.6947	0.4724	-1.4707	0.1414	-0.0061	0.0049	0.0075	0.0279	1.10294	4.5	0.00335971667492211	67682	59247	57234
food_allergy_milk_feeding_status_case_combined_4y	c1y_wake_up_time	-0.0279	0.2401	-0.1164	0.9073	0.0131	0.0054	0.0075	0.063	1.10294	8.87324	0.0153691532432026	67682	61862	59632
food_allergy_milk_feeding_status_case_combined_4y	c3y_bed_time	0.4998	0.4446	1.1241	0.261	-0.0109	0.0046	0.0075	0.0309	1.10294	4.29167	-0.0198180888748902	67682	61862	59632
food_allergy_milk_feeding_status_case_combined_4y	c3y_nap_count	0.4139	0.4101	1.0092	0.3129	-0.0149	0.0044	0.0075	0.0206	1.10294	3.12121	-0.021616851326715	67682	61862	59632
food_allergy_milk_feeding_status_case_combined_4y	c3y_night_wake_up_count	-0.1112	0.4288	-0.2594	0.7954	0.0144	0.0054	0.0075	0.0214	1.10294	2.77922	0.017284379557967	67682	61862	59632
food_allergy_milk_feeding_status_case_combined_4y	c3y_sleep_time_day	-0.4036	0.3883	-1.0395	0.2986	-0.0064	0.0047	0.0075	0.0233	1.10294	3.32857	-0.00163454355922179	67682	61862	59632
food_allergy_milk_feeding_status_case_combined_4y	c3y_sleep_time_night	-0.2167	0.3025	-0.7163	0.4738	-0.0066	0.0046	0.0075	0.0351	1.10294	4.94366	-0.00372541102125766	67682	61862	59632
food_allergy_milk_feeding_status_case_combined_4y	c3y_total_sleep_time	-0.4066	0.5197	-0.7825	0.4339	-0.0139	0.0051	0.0075	0.0118	1.10294	1.84375	-0.0113675267352432	67682	61862	59632
food_allergy_milk_feeding_status_case_combined_4y	c3y_wake_up_time	-0.015	0.2337	-0.0644	0.9487	0.0048	0.0056	0.0075	0.0777	1.10294	9.03488	0.00582235623329051	67682	61862	59632
food_allergy_milk_feeding_status_case_combined_4y	c6m_bed_time	-0.6922	0.452	-1.5314	0.1257	-0.0057	0.0044	0.0075	0.0177	1.10294	2.85484	0.00179143033459122	67682	61299	59155
food_allergy_milk_feeding_status_case_combined_4y	c6m_nap_count	0.167	0.4096	0.4077	0.6835	-0.0129	0.0052	0.0075	0.0172	1.10294	3.07143	-0.0162597537763955	67682	60307	58195
food_allergy_milk_feeding_status_case_combined_4y	c6m_night_wake_up_count	0.1654	0.4139	0.3995	0.6895	0.0073	0.0054	0.0075	0.0195	1.10294	3.36207	0.0060983506974689	67682	60304	58179
food_allergy_milk_feeding_status_case_combined_4y	c6m_sleep_time_day	0.2689	0.3857	0.6972	0.4857	-0.0099	0.005	0.0075	0.0205	1.10294	3.53448	-0.0142769101293024	67682	61862	59632
food_allergy_milk_feeding_status_case_combined_4y	c6m_sleep_time_night	-0.5431	0.457	-1.1886	0.2346	-0.0046	0.0044	0.0075	0.0187	1.10294	2.92188	0.00145946961966886	67682	61862	59632
food_allergy_milk_feeding_status_case_combined_4y	c6m_total_sleep_time	7e-04	0.4068	0.0017	0.9987	-0.0138	0.005	0.0075	0.0138	1.10294	2.3	-0.0151428288995853	67682	61862	59632
food_allergy_milk_feeding_status_case_combined_4y	c6m_wake_up_time	0.1192	0.2638	0.4517	0.6515	7e-04	0.0049	0.0075	0.0394	1.10294	5.9697	-0.00131789032681522	67682	61296	59150
food_allergy_milk_feeding_status_case_combined_4y	childcare_facility_daycare_time_3y	-0.5897	0.8935	-0.6601	0.5092	-0.0048	0.0052	0.0075	0.0083	1.10294	0.783019	-0.000892248177822545	67682	54427	52607
food_allergy_milk_feeding_status_case_combined_4y	childcare_facility_daycare_time_4y	NA	NA	NA	NA	NA	NA	0.0075	5e-04	1.10294	0.0694444	NA	67682	63210	60956
food_allergy_milk_feeding_status_case_combined_4y	childcare_facility_starting_age	-0.4313	0.7142	-0.6039	0.5459	0.0234	0.005	0.0075	0.0107	1.10294	0.972727	0.0292387671257448	67682	63210	60956
food_allergy_milk_feeding_status_case_combined_4y	constipation_3y	-0.2212	0.3773	-0.5862	0.5577	-0.006	0.0055	0.0075	0.028	1.10294	3.94366	-0.00322296289118606	67682	65550	62728
food_allergy_milk_feeding_status_case_combined_4y	constipation_4y	-0.0823	0.3269	-0.2516	0.8013	-0.0011	0.0048	0.0075	0.0332	1.10294	4.61111	0.000134905274732116	67682	65763	62911
food_allergy_milk_feeding_status_case_combined_4y	constipation_cum_4y	-0.3068	0.3195	-0.9602	0.3369	-0.0021	0.0051	0.0075	0.0485	1.10294	5.98765	0.0037295961133399	67682	65763	62911
food_allergy_milk_feeding_status_case_combined_4y	constipation_severity_3y	-0.2371	0.3472	-0.6829	0.4947	-0.009	0.0054	0.0075	0.0363	1.10294	4.65385	-0.00575886285973768	67682	65763	62911
food_allergy_milk_feeding_status_case_combined_4y	constipation_severity_4y	0.1774	0.3336	0.5318	0.5949	-0.0014	0.0044	0.0075	0.0324	1.10294	4.37838	-0.00433692319837172	67682	65763	62911
food_allergy_milk_feeding_status_case_combined_4y	exclusive_breastfeeding_1y	-0.3911	0.3719	-1.0516	0.293	0.0454	0.0047	0.0075	0.0262	1.10294	3.9697	0.0707918162766621	67682	36752	35317
food_allergy_milk_feeding_status_case_combined_4y	febrile_convulsion_cum_4y	0.0821	0.211	0.389	0.6973	-0.0018	0.005	0.0075	0.0888	1.10294	8.07273	-0.00423521272926454	67682	65763	62911
food_allergy_milk_feeding_status_case_combined_4y	feeding_type_yesterday_breast_feeding_count_1m	-0.4234	0.4453	-0.9507	0.3418	0.0255	0.0051	0.0075	0.0168	1.10294	2.84746	0.0328341210834258	67682	61796	59574
food_allergy_milk_feeding_status_case_combined_4y	feeding_type_yesterday_formula_feeding_count_1m	-0.5155	0.9241	-0.5578	0.577	-0.0046	0.0052	0.0075	0.0086	1.10294	0.754386	-0.000886382325166598	67682	61157	58962
food_allergy_milk_feeding_status_case_combined_4y	fever_count_cum_2hy	0.2413	0.2838	0.8501	0.3953	-0.0084	0.0055	0.0075	0.0463	1.10294	5.38372	-0.0137778257668094	67682	65763	62911
food_allergy_milk_feeding_status_case_combined_4y	fever_count_cum_2y	0.3612	0.3421	1.0559	0.291	-0.0117	0.0057	0.0075	0.036	1.10294	4.44444	-0.0187525032460599	67682	65763	62911
food_allergy_milk_feeding_status_case_combined_4y	fever_over_39c_count_cum_2hy	0.1437	0.2903	0.4949	0.6207	-0.002	0.0052	0.0075	0.0364	1.10294	4.08989	-0.00459665272393794	67682	65763	62911
food_allergy_milk_feeding_status_case_combined_4y	fever_over_39c_count_cum_2y	0.206	0.3294	0.6255	0.5316	-0.0074	0.0055	0.0075	0.0302	1.10294	3.82278	-0.0111588822210325	67682	65763	62911
food_allergy_milk_feeding_status_case_combined_4y	first_vaccination_bcg	-0.5992	0.8338	-0.7187	0.4723	0.0107	0.0045	0.0075	0.0051	1.10294	0.822581	0.0151483854876271	67682	65763	62911
food_allergy_milk_feeding_status_case_combined_4y	first_vaccination_dpt	NA	NA	NA	NA	NA	NA	0.0075	0.0012	1.10294	0.193548	NA	67682	65763	62911
food_allergy_milk_feeding_status_case_combined_4y	first_vaccination_haemophilus_b_influenzae	NA	NA	NA	NA	NA	NA	0.0075	8e-04	1.10294	0.135593	NA	67682	63210	60956
food_allergy_milk_feeding_status_case_combined_4y	first_vaccination_hbv	0.64	0.5028	1.2727	0.2031	-0.0046	0.0047	0.0075	0.015	1.10294	2.63158	-0.0118793561651046	67682	62609	60403
food_allergy_milk_feeding_status_case_combined_4y	first_vaccination_pneumococcus	NA	NA	NA	NA	-0.0029	0.0047	0.0075	-0.0025	1.10294	-0.403226	NA	67682	60769	58693
food_allergy_milk_feeding_status_case_combined_4y	first_vaccination_polio	NA	NA	NA	NA	-0.0016	0.005	0.0075	-0.0064	1.10294	-1.12281	NA	67682	63210	60956
food_allergy_milk_feeding_status_case_combined_4y	first_vaccination_rotavirus	1	0.8523	1.3391	0.1805	-0.007	0.0047	0.0075	0.0073	1.10294	1.17742	-0.016075034253681	67682	63210	60956
food_allergy_milk_feeding_status_case_combined_4y	food_allergy_cum_4y	1	0.4794	2.1538	0.0313	0.2137	0.0053	0.0075	0.0458	1.10294	4.77083	0.213828677538245	67682	65347	62546
food_allergy_milk_feeding_status_case_combined_4y	food_allergy_non_peanuts_nuts_feeding_status_case_combined_4y	0.4959	0.6141	0.8076	0.4193	0.0989	0.0049	0.0075	0.0075	1.10294	0.9375	0.101926265504793	67682	65763	62911
food_allergy_milk_feeding_status_case_combined_4y	food_allergy_peanuts_feeding_status_case_combined_4y	0.8894	0.7697	1.1555	0.2479	0.1071	0.0048	0.0075	0.0073	1.10294	1.01389	0.107793685851292	67682	65763	62911
food_allergy_milk_feeding_status_case_combined_4y	food_allergy_shellfish_feeding_status_case_combined_4y	0.7894	0.4587	1.7211	0.0852	0.1036	0.0052	0.0075	0.0249	1.10294	3.32	0.10071306694679	67682	65763	62911
food_allergy_milk_feeding_status_case_combined_4y	food_allergy_soba_feeding_status_case_combined_4y	1	1.0489	1.7368	0.0824	0.0804	0.0046	0.0075	0.0094	1.10294	1.32394	0.0705619322409303	67682	65763	62911
food_allergy_milk_feeding_status_case_combined_4y	gastroenteritis_cum_2y	0.5223	0.6313	0.8273	0.4081	-0.0023	0.0045	0.0075	0.0158	1.10294	2.07895	-0.00822057387342445	67682	65763	62911
food_allergy_milk_feeding_status_case_combined_4y	hand_foot_and_mouth_disease_cum_2y	NA	NA	NA	NA	-0.0174	0.0047	0.0075	-6e-04	1.10294	-0.0810811	NA	67682	65763	62911
food_allergy_milk_feeding_status_case_combined_4y	hba1c_ngsp_early	0.0608	0.243	0.2503	0.8024	0.004	0.0053	0.0075	0.0558	1.10294	6.2	0.00320577813979283	67682	61633	59429
food_allergy_milk_feeding_status_case_combined_4y	herpangina_cum_2y	0.5228	0.6354	0.8228	0.4106	2e-04	0.0048	0.0075	0.0091	1.10294	1.26389	-0.00414131589739122	67682	65763	62911
food_allergy_milk_feeding_status_case_combined_4y	hsv_infection_cum_2y	1	3.5562	0.7802	0.4353	0.0046	0.0047	0.0075	0.0026	1.10294	0.472727	-0.0074106757071175	67682	65763	62911
food_allergy_milk_feeding_status_case_combined_4y	influenza_viral_infections_cum_4y	-0.6353	0.5	-1.2705	0.2039	0.0034	0.0047	0.0075	0.0286	1.10294	3.91781	0.0131554983926281	67682	65460	62641
food_allergy_milk_feeding_status_case_combined_4y	intellectual_and_developmental_disability_including_language_delay_cum_4y	NA	NA	NA	NA	NA	NA	0.0075	2e-04	1.10294	0.030303	NA	67682	65763	62911
food_allergy_milk_feeding_status_case_combined_4y	isacc_modified_current_runny_nose_autumn_2y	-0.2418	1.6082	-0.1504	0.8805	0.0206	0.0046	0.0075	0.0014	1.10294	0.237288	0.0232640900266143	67682	61714	59497
food_allergy_milk_feeding_status_case_combined_4y	isacc_modified_current_runny_nose_autumn_3y	0.3365	0.9288	0.3623	0.7171	0.0192	0.0055	0.0075	0.0039	1.10294	0.590909	0.0191230230974837	67682	61862	59632
food_allergy_milk_feeding_status_case_combined_4y	isacc_modified_current_runny_nose_autumn_4y	NA	NA	NA	NA	0.027	0.0049	0.0075	-0.0066	1.10294	-1.06452	NA	67682	54023	52064
food_allergy_milk_feeding_status_case_combined_4y	isacc_modified_current_runny_nose_nonpollen_season_2y	NA	NA	NA	NA	NA	NA	0.0075	5e-04	1.10294	0.0746269	NA	67682	58745	56677
food_allergy_milk_feeding_status_case_combined_4y	isacc_modified_current_runny_nose_nonpollen_season_3y	NA	NA	NA	NA	0.0184	0.0055	0.0075	-0.0024	1.10294	-0.393443	NA	67682	61733	59512
food_allergy_milk_feeding_status_case_combined_4y	isacc_modified_current_runny_nose_nonpollen_season_4y	NA	NA	NA	NA	NA	NA	0.0075	0.001	1.10294	0.149254	NA	67682	61779	59559
food_allergy_milk_feeding_status_case_combined_4y	isacc_modified_current_runny_nose_pollen_season_2y	NA	NA	NA	NA	NA	NA	0.0075	6e-04	1.10294	0.0983607	NA	67682	60361	58187
food_allergy_milk_feeding_status_case_combined_4y	isacc_modified_current_runny_nose_pollen_season_3y	-0.1963	0.7864	-0.2496	0.8029	0.0231	0.0057	0.0075	0.0055	1.10294	0.833333	0.0265356727219042	67682	61669	59452
food_allergy_milk_feeding_status_case_combined_4y	isacc_modified_current_runny_nose_pollen_season_4y	-0.6918	0.7422	-0.9321	0.3513	0.0363	0.0052	0.0075	0.0103	1.10294	1.43056	0.0459458622993856	67682	61648	59427
food_allergy_milk_feeding_status_case_combined_4y	isacc_modified_current_runny_nose_spring_2y	-0.1331	1.2628	-0.1054	0.9161	0.0135	0.0049	0.0075	0.0019	1.10294	0.301587	0.0152596337697041	67682	61537	59327
food_allergy_milk_feeding_status_case_combined_4y	isacc_modified_current_runny_nose_spring_3y	-0.3635	1.2667	-0.2869	0.7742	0.0259	0.0057	0.0075	0.0027	1.10294	0.428571	0.0298923406626995	67682	61862	59632
food_allergy_milk_feeding_status_case_combined_4y	isacc_modified_current_runny_nose_spring_4y	-0.2346	0.6348	-0.3696	0.7117	0.034	0.005	0.0075	0.0091	1.10294	1.28169	0.0391967511491551	67682	61726	59502
food_allergy_milk_feeding_status_case_combined_4y	isacc_modified_current_runny_nose_summer_2y	NA	NA	NA	NA	0.0107	0.0051	0.0075	-7e-04	1.10294	-0.118644	NA	67682	49116	47386
food_allergy_milk_feeding_status_case_combined_4y	isacc_modified_current_runny_nose_summer_3y	1	2.1098	0.514	0.6073	0.0086	0.0052	0.0075	0.0024	1.10294	0.358209	0.00475467941626017	67682	61862	59632
food_allergy_milk_feeding_status_case_combined_4y	isacc_modified_current_runny_nose_summer_4y	NA	NA	NA	NA	0.024	0.0053	0.0075	-3e-04	1.10294	-0.0379747	NA	67682	54725	52729
food_allergy_milk_feeding_status_case_combined_4y	isacc_modified_current_runny_nose_winter_2y	-0.216	0.768	-0.2813	0.7785	0.0148	0.0052	0.0075	0.0049	1.10294	0.742424	0.0174898498192662	67682	61757	59535
food_allergy_milk_feeding_status_case_combined_4y	isacc_modified_current_runny_nose_winter_3y	NA	NA	NA	NA	0.0074	0.005	0.0075	-9e-04	1.10294	-0.160714	NA	67682	61862	59632
food_allergy_milk_feeding_status_case_combined_4y	isacc_modified_current_runny_nose_winter_4y	NA	NA	NA	NA	0.0151	0.0052	0.0075	-0.0038	1.10294	-0.535211	NA	67682	54087	52117
food_allergy_milk_feeding_status_case_combined_4y	kawasaki_disease_cum_4y	NA	NA	NA	NA	-0.0051	0.0047	0.0075	-6e-04	1.10294	-0.0967742	NA	67682	65763	62911
food_allergy_milk_feeding_status_case_combined_4y	length_of_labor	-0.4496	0.3796	-1.1845	0.2362	0.0038	0.0052	0.0075	0.0336	1.10294	4.73239	0.0114510176329104	67682	63210	60956
food_allergy_milk_feeding_status_case_combined_4y	low_birth_weight	0.349	0.3202	1.0899	0.2757	-0.0027	0.0052	0.0075	0.0312	1.10294	4.8	-0.00839898388395554	67682	63210	60956
food_allergy_milk_feeding_status_case_combined_4y	lower_respiratory_tract_infection_cum_2y	0.1092	0.4491	0.243	0.808	5e-04	0.0049	0.0075	0.0186	1.10294	2.58333	-0.000769579552091142	67682	65763	62911
food_allergy_milk_feeding_status_case_combined_4y	m1m_bed_time	NA	NA	NA	NA	NA	NA	0.0075	2e-04	1.10294	0.0350877	NA	67682	61862	59632
food_allergy_milk_feeding_status_case_combined_4y	m1m_nap_count	-0.5415	0.4091	-1.3235	0.1857	0.0096	0.0053	0.0075	0.0286	1.10294	4.4	0.0187284363351531	67682	61215	59083
food_allergy_milk_feeding_status_case_combined_4y	m1m_night_wake_up_count	-0.0702	0.3122	-0.225	0.8219	-0.0075	0.0046	0.0075	0.0238	1.10294	3.83871	-0.00736464877739428	67682	61062	58892
food_allergy_milk_feeding_status_case_combined_4y	m1m_sleep_time_day	-0.2759	0.2965	-0.9305	0.3521	-2e-04	0.0051	0.0075	0.0395	1.10294	6.69492	0.00464054222039625	67682	61214	59083
food_allergy_milk_feeding_status_case_combined_4y	m1m_sleep_time_night	-0.1848	0.4003	-0.4616	0.6443	7e-04	0.0048	0.0075	0.0141	1.10294	2.2381	0.00269211074356232	67682	61213	59080
food_allergy_milk_feeding_status_case_combined_4y	m1m_total_sleep_time	-0.3437	0.3558	-0.9661	0.334	7e-04	0.0051	0.0075	0.028	1.10294	4.66667	0.00584701072921642	67682	61299	59153
food_allergy_milk_feeding_status_case_combined_4y	m1m_wake_up_time	-0.5674	0.4209	-1.3481	0.1776	0.0035	0.005	0.0075	0.0249	1.10294	3.19231	0.0117424138682599	67682	61862	59632
food_allergy_milk_feeding_status_case_combined_4y	mumps_cum_4y	1	1.8068	0.7569	0.4491	-0.0193	0.0046	0.0075	0.0044	1.10294	0.594595	-0.0284924391243386	67682	65763	62911
food_allergy_milk_feeding_status_case_combined_4y	mycotic_or_fungal_infection_cum_2y	-0.6797	0.9257	-0.7343	0.4628	-0.0024	0.0052	0.0075	0.0053	1.10294	0.929825	0.00175141334759654	67682	65763	62911
food_allergy_milk_feeding_status_case_combined_4y	otitis_media_cum_2y	-0.1057	0.4059	-0.2603	0.7946	-0.0037	0.0051	0.0075	0.0243	1.10294	3.68182	-0.00253724404719937	67682	65763	62911
food_allergy_milk_feeding_status_case_combined_4y	out_of_night_diapers_age_4y	0.3499	0.5257	0.6655	0.5057	-0.0099	0.0051	0.0075	0.0304	1.10294	2.15603	-0.0163649952279585	67682	61531	59318
food_allergy_milk_feeding_status_case_combined_4y	premature_birth	0.6529	0.6537	0.9987	0.3179	-0.0031	0.0052	0.0075	0.0091	1.10294	1.56897	-0.00879322774595539	67682	63210	60956
food_allergy_milk_feeding_status_case_combined_4y	psychomotor_developmental_delay_cum_4y	NA	NA	NA	NA	0.0347	0.0046	0.0075	-0.0018	1.10294	-0.295082	NA	67682	65763	62911
food_allergy_milk_feeding_status_case_combined_4y	roseola_infantum_cum_2y	-0.5306	0.6201	-0.8556	0.3922	-0.0167	0.0056	0.0075	0.0126	1.10294	2	-0.0126793959178801	67682	65763	62911
food_allergy_milk_feeding_status_case_combined_4y	rsv_infection_cum_2y	-0.3136	0.3082	-1.0173	0.309	-0.0055	0.005	0.0075	0.0361	1.10294	5.30882	-0.000687552305051654	67682	65763	62911
food_allergy_milk_feeding_status_case_combined_4y	streptococcus_pyogenes_cum_4y	0.3592	0.7366	0.4877	0.6258	-0.0038	0.0048	0.0075	0.0062	1.10294	0.984127	-0.00654254882021384	67682	65098	62306
food_allergy_milk_feeding_status_case_combined_4y	upper_respiratory_tract_infection_cum_2y	0.2981	0.4285	0.6955	0.4867	-0.0069	0.0046	0.0075	0.018	1.10294	2.64706	-0.0109202788514123	67682	65763	62911
food_allergy_milk_feeding_status_case_combined_4y	urinary_tract_infections_cum_4y	NA	NA	NA	NA	0.005	0.005	0.0075	-0.0027	1.10294	-0.442623	NA	67682	65763	62911
food_allergy_milk_feeding_status_case_combined_4y	urticaria_cum_4y	0.4952	0.5275	0.9388	0.3479	0.0379	0.0051	0.0075	0.0121	1.10294	1.77941	0.0358258124575993	67682	65763	62911
food_allergy_milk_feeding_status_case_combined_4y	varicella_cum_4y	0.1596	0.8033	0.1987	0.8425	0.003	0.0042	0.0075	0.0045	1.10294	0.642857	0.00226784518553252	67682	65763	62911
food_allergy_non_peanuts_nuts_feeding_status_case_combined_4y	BMI	-0.2541	0.1602	-1.5855	0.1128	0.009	0.006	0.0075	0.1732	0.9375	19.4607	0.0200450368145105	61089	163835	0
food_allergy_non_peanuts_nuts_feeding_status_case_combined_4y	adenovirus_infection_cum_2y	-1	0.8289	-1.6263	0.1039	0.0051	0.0051	0.0075	0.0171	0.9375	2.71429	0.020664065132966	64676	65763	64675
food_allergy_non_peanuts_nuts_feeding_status_case_combined_4y	allergic_conjunctivitis_cum_4y	0.3503	0.4794	0.7308	0.4649	0.0168	0.005	0.0075	0.0162	0.9375	2.28169	0.0132013788346013	64676	65210	64535
food_allergy_non_peanuts_nuts_feeding_status_case_combined_4y	allergic_conjunctivitis_or_rhinitis_or_hay_fever_cum_4y	0.6443	0.7257	0.8878	0.3746	0.0244	0.005	0.0075	0.0086	0.9375	1.11688	0.0196193794079189	64676	65546	64486
food_allergy_non_peanuts_nuts_feeding_status_case_combined_4y	allergic_rhinitis_cum_4y	0.0727	0.5376	0.1352	0.8925	0.024	0.0051	0.0075	0.0126	0.9375	1.55556	0.0238361813966035	64676	65155	64105
food_allergy_non_peanuts_nuts_feeding_status_case_combined_4y	asthma_cum_4y	0.1352	0.3557	0.3801	0.7039	0.0082	0.0053	0.0075	0.0306	0.9375	3.1875	0.00644579907767373	64676	63328	62693
food_allergy_non_peanuts_nuts_feeding_status_case_combined_4y	atopic_dermatitis_cum_4y	0.3239	0.2909	1.1133	0.2656	0.0243	0.0053	0.0075	0.0633	0.9375	5.86111	0.0181362088828532	64676	65500	64439
food_allergy_non_peanuts_nuts_feeding_status_case_combined_4y	autistic_spectrum_disorder_and_pddnos_cum_4y	0.4693	0.529	0.8872	0.375	0.0472	0.0048	0.0075	0.0107	0.9375	1.94545	0.0439217452791206	64676	65347	64294
food_allergy_non_peanuts_nuts_feeding_status_case_combined_4y	bone_fracture_cum_4y	-0.1783	0.9935	-0.1795	0.8575	-0.0046	0.0048	0.0075	0.0034	0.9375	0.548387	-0.00376717372735582	64676	65479	64418
food_allergy_non_peanuts_nuts_feeding_status_case_combined_4y	breast_feeding_cessation_1m	-0.0972	0.8114	-0.1198	0.9047	0.012	0.0055	0.0075	0.004	0.9375	0.634921	0.0127623504116883	64676	65098	64051
food_allergy_non_peanuts_nuts_feeding_status_case_combined_4y	breast_feeding_cessation_2m	0.181	0.4522	0.4002	0.689	0.0025	0.0053	0.0075	0.0142	0.9375	2.18462	0.000660228274951324	64676	65763	64675
food_allergy_non_peanuts_nuts_feeding_status_case_combined_4y	breast_feeding_cessation_3m	0.303	0.5152	0.5882	0.5564	0.0116	0.0051	0.0075	0.0112	0.9375	1.77778	0.00900442044295371	64676	65763	64675
food_allergy_non_peanuts_nuts_feeding_status_case_combined_4y	breast_feeding_cessation_age	-0.0498	0.4473	-0.1113	0.9114	-8e-04	0.0049	0.0075	0.018	0.9375	2.14286	-0.00023103237793115	64676	65763	64675
food_allergy_non_peanuts_nuts_feeding_status_case_combined_4y	breast_feeding_period_1y	-0.2225	0.4172	-0.5335	0.5937	-0.0191	0.005	0.0075	0.0188	0.9375	2.84848	-0.0168398091920065	64676	65763	64675
food_allergy_non_peanuts_nuts_feeding_status_case_combined_4y	c1hy_bed_time	0.5435	0.4573	1.1886	0.2346	0.0114	0.0048	0.0075	0.0269	0.9375	3.68493	0.00384203981086211	64676	65763	64675
food_allergy_non_peanuts_nuts_feeding_status_case_combined_4y	c1hy_nap_count	-0.4009	0.5097	-0.7866	0.4315	0.0027	0.0049	0.0075	0.0165	0.9375	2.46269	0.00726967840766003	64676	65763	64675
food_allergy_non_peanuts_nuts_feeding_status_case_combined_4y	c1hy_night_wake_up_count	-0.0736	0.3318	-0.2218	0.8244	0.0027	0.005	0.0075	0.0287	0.9375	4.28358	0.00387277063990519	64676	65763	64675
food_allergy_non_peanuts_nuts_feeding_status_case_combined_4y	c1hy_sleep_time_day	-0.2428	0.4168	-0.5827	0.5601	0.0158	0.0049	0.0075	0.0195	0.9375	3.25	0.0191466364111953	64676	65550	64493
food_allergy_non_peanuts_nuts_feeding_status_case_combined_4y	c1hy_sleep_time_night	-0.6183	0.4986	-1.2401	0.2149	-0.0199	0.0052	0.0075	0.0231	0.9375	3.34783	-0.0121142227831299	64676	65763	64675
food_allergy_non_peanuts_nuts_feeding_status_case_combined_4y	c1hy_total_sleep_time	-1	0.8514	-1.3472	0.1779	0.0037	0.005	0.0075	0.01	0.9375	1.5873	0.0137849614679755	64676	65763	64675
food_allergy_non_peanuts_nuts_feeding_status_case_combined_4y	c1hy_wake_up_time	0.0288	0.246	0.1173	0.9067	0.0239	0.0052	0.0075	0.0699	0.9375	9.07792	0.0254451917708474	64676	63210	60865
food_allergy_non_peanuts_nuts_feeding_status_case_combined_4y	c1y_0170001_1_3	0.526	0.3714	1.4163	0.1567	0.0352	0.005	0.0075	0.0501	0.9375	5.16495	0.026055474038321	64676	65763	64675
food_allergy_non_peanuts_nuts_feeding_status_case_combined_4y	c1y_bed_time	0.6542	0.6185	1.0579	0.2901	0.0134	0.0053	0.0075	0.0129	0.9375	2.01562	0.0122096214371762	64676	36752	35276
food_allergy_non_peanuts_nuts_feeding_status_case_combined_4y	c1y_nap_count	-0.1698	0.4272	-0.3975	0.691	-0.001	0.005	0.0075	0.0192	0.9375	3.04762	0.000995811826301752	64676	62609	60311
food_allergy_non_peanuts_nuts_feeding_status_case_combined_4y	c1y_night_wake_up_count	0.1737	0.3831	0.4535	0.6502	0.0069	0.0049	0.0075	0.0191	0.9375	3.03175	0.00533327197675601	64676	61586	59319
food_allergy_non_peanuts_nuts_feeding_status_case_combined_4y	c1y_sleep_time_day	-0.4908	0.4907	-1.0002	0.3172	0.0135	0.005	0.0075	0.0204	0.9375	3.2381	0.0205395971417976	64676	63210	60865
food_allergy_non_peanuts_nuts_feeding_status_case_combined_4y	c1y_sleep_time_night	-0.5043	0.4219	-1.1953	0.232	-0.0227	0.0052	0.0075	0.029	0.9375	4.26471	-0.0171539961226335	64676	60769	58619
food_allergy_non_peanuts_nuts_feeding_status_case_combined_4y	c1y_total_sleep_time	-0.7543	0.5476	-1.3775	0.1684	-0.0018	0.0054	0.0075	0.0279	0.9375	4.5	0.00918343842526214	64676	63210	60865
food_allergy_non_peanuts_nuts_feeding_status_case_combined_4y	c1y_wake_up_time	0.1057	0.2382	0.4436	0.6573	0.0215	0.005	0.0075	0.063	0.9375	8.87324	0.0210381770136782	64676	63210	60865
food_allergy_non_peanuts_nuts_feeding_status_case_combined_4y	c3y_bed_time	0.5583	0.4317	1.2931	0.196	0.0042	0.0049	0.0075	0.0309	0.9375	4.29167	-0.00382795075964649	64676	54427	52516
food_allergy_non_peanuts_nuts_feeding_status_case_combined_4y	c3y_nap_count	-0.2332	0.4083	-0.5713	0.5678	-0.0064	0.0049	0.0075	0.0206	0.9375	3.12121	-0.00387916889036158	64676	63210	60865
food_allergy_non_peanuts_nuts_feeding_status_case_combined_4y	c3y_night_wake_up_count	-0.0123	0.3923	-0.0313	0.975	0.0011	0.0051	0.0075	0.0214	0.9375	2.77922	0.00133063941645466	64676	63210	60865
food_allergy_non_peanuts_nuts_feeding_status_case_combined_4y	c3y_sleep_time_day	0.1952	0.3937	0.4957	0.6201	0.007	0.0049	0.0075	0.0233	0.9375	3.32857	0.00484791675891509	64676	63210	60865
food_allergy_non_peanuts_nuts_feeding_status_case_combined_4y	c3y_sleep_time_night	-0.8891	0.5383	-1.6519	0.0986	-0.0087	0.0053	0.0075	0.0351	0.9375	4.94366	0.00540184875042445	64676	63210	60865
food_allergy_non_peanuts_nuts_feeding_status_case_combined_4y	c3y_total_sleep_time	-0.5796	0.5919	-0.9793	0.3274	-0.0023	0.0046	0.0075	0.0118	0.9375	1.84375	0.00306572233148398	64676	63195	60851
food_allergy_non_peanuts_nuts_feeding_status_case_combined_4y	c3y_wake_up_time	-0.1793	0.2425	-0.7396	0.4596	0.0344	0.005	0.0075	0.0777	0.9375	9.03488	0.0422945772981596	64676	63210	60865
food_allergy_non_peanuts_nuts_feeding_status_case_combined_4y	c6m_bed_time	-0.1342	0.3832	-0.3501	0.7262	0.0017	0.0049	0.0075	0.0177	0.9375	2.85484	0.00337463269984253	64676	63210	60865
food_allergy_non_peanuts_nuts_feeding_status_case_combined_4y	c6m_nap_count	0.6929	0.524	1.3224	0.186	-0.0182	0.0047	0.0075	0.0172	0.9375	3.07143	-0.0273267770009887	64676	63210	60865
food_allergy_non_peanuts_nuts_feeding_status_case_combined_4y	c6m_night_wake_up_count	0.3492	0.4411	0.7916	0.4286	0.0032	0.005	0.0075	0.0195	0.9375	3.36207	-0.000873208758431395	64676	63210	60865
food_allergy_non_peanuts_nuts_feeding_status_case_combined_4y	c6m_sleep_time_day	-0.4247	0.4328	-0.9813	0.3264	-0.0022	0.005	0.0075	0.0205	0.9375	3.53448	0.00299702714440115	64676	63210	60865
food_allergy_non_peanuts_nuts_feeding_status_case_combined_4y	c6m_sleep_time_night	-0.4736	0.4655	-1.0174	0.309	-0.0218	0.0049	0.0075	0.0187	0.9375	2.92188	-0.0175220469230087	64676	63210	60865
food_allergy_non_peanuts_nuts_feeding_status_case_combined_4y	c6m_total_sleep_time	-0.8083	0.6411	-1.2608	0.2074	-0.0151	0.005	0.0075	0.0138	0.9375	2.3	-0.00772161674243188	64676	63210	60865
food_allergy_non_peanuts_nuts_feeding_status_case_combined_4y	c6m_wake_up_time	0.1141	0.3013	0.3785	0.705	0.0179	0.005	0.0075	0.0394	0.9375	5.9697	0.0172493360926712	64676	63210	60865
food_allergy_non_peanuts_nuts_feeding_status_case_combined_4y	childcare_facility_daycare_time_3y	0.1598	0.7403	0.2158	0.8291	-0.0304	0.0053	0.0075	0.0083	0.9375	0.783019	-0.0321698185696408	64676	65763	64675
food_allergy_non_peanuts_nuts_feeding_status_case_combined_4y	childcare_facility_daycare_time_4y	NA	NA	NA	NA	NA	NA	0.0075	5e-04	0.9375	0.0694444	NA	64676	65763	64675
food_allergy_non_peanuts_nuts_feeding_status_case_combined_4y	childcare_facility_starting_age	-0.5827	0.7438	-0.7834	0.4334	0.0315	0.0056	0.0075	0.0107	0.9375	0.972727	0.037323754829901	64676	65763	64675
food_allergy_non_peanuts_nuts_feeding_status_case_combined_4y	constipation_3y	0.6845	0.545	1.2558	0.2092	0.0018	0.0054	0.0075	0.028	0.9375	3.94366	-0.00825115547619314	64676	65763	64675
food_allergy_non_peanuts_nuts_feeding_status_case_combined_4y	constipation_4y	0.1851	0.2883	0.642	0.5209	0.0369	0.0048	0.0075	0.0332	0.9375	4.61111	0.0350038187884587	64676	65763	64675
food_allergy_non_peanuts_nuts_feeding_status_case_combined_4y	constipation_cum_4y	0.4482	0.3289	1.3627	0.173	0.018	0.0047	0.0075	0.0485	0.9375	5.98765	0.0098815580948662	64676	65763	64675
food_allergy_non_peanuts_nuts_feeding_status_case_combined_4y	constipation_severity_3y	0.3352	0.3892	0.8613	0.3891	0.0083	0.0053	0.0075	0.0363	0.9375	4.65385	0.0029026632488145	64676	65763	64675
food_allergy_non_peanuts_nuts_feeding_status_case_combined_4y	constipation_severity_4y	0.0491	0.3069	0.1598	0.873	0.0537	0.0048	0.0075	0.0324	0.9375	4.37838	0.0544759305647775	64676	65763	64675
food_allergy_non_peanuts_nuts_feeding_status_case_combined_4y	exclusive_breastfeeding_1y	-0.5705	0.4887	-1.1673	0.2431	-0.0198	0.0052	0.0075	0.0262	0.9375	3.9697	-0.0122138709676474	64676	65460	64401
food_allergy_non_peanuts_nuts_feeding_status_case_combined_4y	febrile_convulsion_cum_4y	0.1111	0.2404	0.4624	0.6438	0.016	0.0057	0.0075	0.0888	0.9375	8.07273	0.0139179837742715	64676	65201	64523
food_allergy_non_peanuts_nuts_feeding_status_case_combined_4y	feeding_type_yesterday_breast_feeding_count_1m	-0.1499	0.4203	-0.3566	0.7214	-0.0124	0.0051	0.0075	0.0168	0.9375	2.84746	-0.0116699249465782	64676	61862	59372
food_allergy_non_peanuts_nuts_feeding_status_case_combined_4y	feeding_type_yesterday_formula_feeding_count_1m	0.3312	0.8204	0.4037	0.6865	0.0206	0.0049	0.0075	0.0086	0.9375	0.754386	0.019443284924145	64676	61862	59372
food_allergy_non_peanuts_nuts_feeding_status_case_combined_4y	fever_count_cum_2hy	-0.1317	0.2981	-0.4417	0.6587	-0.0302	0.0054	0.0075	0.0463	0.9375	5.38372	-0.0287787277240639	64676	65763	64675
food_allergy_non_peanuts_nuts_feeding_status_case_combined_4y	fever_count_cum_2y	-0.3115	0.3554	-0.8765	0.3808	-0.039	0.0051	0.0075	0.036	0.9375	4.44444	-0.0349727971057225	64676	65763	64675
food_allergy_non_peanuts_nuts_feeding_status_case_combined_4y	fever_over_39c_count_cum_2hy	-0.2392	0.3352	-0.7135	0.4755	-0.0211	0.0052	0.0075	0.0364	0.9375	4.08989	-0.0177154142936828	64676	65763	64675
food_allergy_non_peanuts_nuts_feeding_status_case_combined_4y	fever_over_39c_count_cum_2y	-0.462	0.4141	-1.1156	0.2646	-0.0243	0.0052	0.0075	0.0302	0.9375	3.82278	-0.0178890527087266	64676	65763	64675
food_allergy_non_peanuts_nuts_feeding_status_case_combined_4y	first_vaccination_bcg	-0.1745	0.7319	-0.2384	0.8116	-0.0177	0.0051	0.0075	0.0051	0.9375	0.822581	-0.0168755018352397	64676	65763	64675
food_allergy_non_peanuts_nuts_feeding_status_case_combined_4y	first_vaccination_dpt	NA	NA	NA	NA	NA	NA	0.0075	0.0012	0.9375	0.193548	NA	64676	65763	64675
food_allergy_non_peanuts_nuts_feeding_status_case_combined_4y	first_vaccination_haemophilus_b_influenzae	NA	NA	NA	NA	NA	NA	0.0075	8e-04	0.9375	0.135593	NA	64676	65763	64675
food_allergy_non_peanuts_nuts_feeding_status_case_combined_4y	first_vaccination_hbv	0.5607	0.5336	1.0509	0.2933	0.0269	0.0053	0.0075	0.015	0.9375	2.63158	0.0214195301174095	64676	65763	64675
food_allergy_non_peanuts_nuts_feeding_status_case_combined_4y	first_vaccination_pneumococcus	NA	NA	NA	NA	0.0208	0.0053	0.0075	-0.0025	0.9375	-0.403226	NA	64676	65763	64675
food_allergy_non_peanuts_nuts_feeding_status_case_combined_4y	first_vaccination_polio	NA	NA	NA	NA	-0.0122	0.0051	0.0075	-0.0064	0.9375	-1.12281	NA	64676	65763	64675
food_allergy_non_peanuts_nuts_feeding_status_case_combined_4y	first_vaccination_rotavirus	0.045	0.6364	0.0708	0.9436	0.0388	0.0048	0.0075	0.0073	0.9375	1.17742	0.0390815332456561	64676	65763	64675
food_allergy_non_peanuts_nuts_feeding_status_case_combined_4y	food_allergy_cum_4y	0.5272	0.3729	1.4138	0.1574	0.0723	0.0052	0.0075	0.0458	0.9375	4.77083	0.0649200834041658	64676	64852	64188
food_allergy_non_peanuts_nuts_feeding_status_case_combined_4y	gastroenteritis_cum_2y	-0.1112	0.5666	-0.1962	0.8444	-0.0119	0.0055	0.0075	0.0158	0.9375	2.07895	-0.0109165448072523	64676	65763	64675
food_allergy_non_peanuts_nuts_feeding_status_case_combined_4y	hand_foot_and_mouth_disease_cum_2y	NA	NA	NA	NA	-0.0245	0.0052	0.0075	-6e-04	0.9375	-0.0810811	NA	64676	65763	64675
food_allergy_non_peanuts_nuts_feeding_status_case_combined_4y	hba1c_ngsp_early	-0.0641	0.2577	-0.2488	0.8035	-0.0217	0.0057	0.0075	0.0558	0.9375	6.2	-0.0226162305161509	64676	61215	58841
food_allergy_non_peanuts_nuts_feeding_status_case_combined_4y	herpangina_cum_2y	-0.624	0.643	-0.9704	0.3319	-0.0064	0.0055	0.0075	0.0091	0.9375	1.26389	-0.00130944036109705	64676	65763	64675
food_allergy_non_peanuts_nuts_feeding_status_case_combined_4y	hsv_infection_cum_2y	1	2.3102	0.7022	0.4825	-0.0013	0.0045	0.0075	0.0026	0.9375	0.472727	-0.00851782272862568	64676	65763	64675
food_allergy_non_peanuts_nuts_feeding_status_case_combined_4y	influenza_viral_infections_cum_4y	-0.0476	0.3843	-0.1238	0.9015	-0.0334	0.0055	0.0075	0.0286	0.9375	3.91781	-0.0335911080259106	64676	65763	64675
food_allergy_non_peanuts_nuts_feeding_status_case_combined_4y	intellectual_and_developmental_disability_including_language_delay_cum_4y	NA	NA	NA	NA	NA	NA	0.0075	2e-04	0.9375	0.030303	NA	64676	65763	64675
food_allergy_non_peanuts_nuts_feeding_status_case_combined_4y	isacc_modified_current_runny_nose_autumn_2y	-1	4.2609	-0.2955	0.7676	0.0144	0.0052	0.0075	0.0014	0.9375	0.237288	0.01950888194833	64676	61862	59372
food_allergy_non_peanuts_nuts_feeding_status_case_combined_4y	isacc_modified_current_runny_nose_autumn_3y	0.6905	1.0967	0.6296	0.529	0.0138	0.0053	0.0075	0.0039	0.9375	0.590909	0.0110305964556453	64676	61862	59372
food_allergy_non_peanuts_nuts_feeding_status_case_combined_4y	isacc_modified_current_runny_nose_autumn_4y	NA	NA	NA	NA	0.0249	0.0054	0.0075	-0.0066	0.9375	-1.06452	NA	64676	61296	58902
food_allergy_non_peanuts_nuts_feeding_status_case_combined_4y	isacc_modified_current_runny_nose_nonpollen_season_2y	NA	NA	NA	NA	NA	NA	0.0075	5e-04	0.9375	0.0746269	NA	64676	61862	59372
food_allergy_non_peanuts_nuts_feeding_status_case_combined_4y	isacc_modified_current_runny_nose_nonpollen_season_3y	NA	NA	NA	NA	0.0138	0.005	0.0075	-0.0024	0.9375	-0.393443	NA	64676	60307	57960
food_allergy_non_peanuts_nuts_feeding_status_case_combined_4y	isacc_modified_current_runny_nose_nonpollen_season_4y	NA	NA	NA	NA	NA	NA	0.0075	0.001	0.9375	0.149254	NA	64676	61213	58838
food_allergy_non_peanuts_nuts_feeding_status_case_combined_4y	isacc_modified_current_runny_nose_pollen_season_2y	NA	NA	NA	NA	NA	NA	0.0075	6e-04	0.9375	0.0983607	NA	64676	61862	59372
food_allergy_non_peanuts_nuts_feeding_status_case_combined_4y	isacc_modified_current_runny_nose_pollen_season_3y	0.5608	0.8071	0.6949	0.4871	0.0219	0.0047	0.0075	0.0055	0.9375	0.833333	0.0198589689617613	64676	61862	59372
food_allergy_non_peanuts_nuts_feeding_status_case_combined_4y	isacc_modified_current_runny_nose_pollen_season_4y	1	0.7906	1.3216	0.1863	0.0373	0.0054	0.0075	0.0103	0.9375	1.43056	0.0309790722317927	64676	61214	58840
food_allergy_non_peanuts_nuts_feeding_status_case_combined_4y	isacc_modified_current_runny_nose_spring_2y	1	2.3289	0.4509	0.652	0.015	0.0049	0.0075	0.0019	0.9375	0.301587	0.0120729744429804	64676	61862	59372
food_allergy_non_peanuts_nuts_feeding_status_case_combined_4y	isacc_modified_current_runny_nose_spring_3y	0.8212	1.516	0.5417	0.588	0.0226	0.0046	0.0075	0.0027	0.9375	0.428571	0.0204865811775312	64676	61862	59372
food_allergy_non_peanuts_nuts_feeding_status_case_combined_4y	isacc_modified_current_runny_nose_spring_4y	1	0.8826	1.3429	0.1793	0.039	0.0052	0.0075	0.0091	0.9375	1.28169	0.0325050948667242	64676	60304	57953
food_allergy_non_peanuts_nuts_feeding_status_case_combined_4y	isacc_modified_current_runny_nose_summer_2y	NA	NA	NA	NA	0.0223	0.0049	0.0075	-7e-04	0.9375	-0.118644	NA	64676	61862	59372
food_allergy_non_peanuts_nuts_feeding_status_case_combined_4y	isacc_modified_current_runny_nose_summer_3y	0.8941	2.0344	0.4395	0.6603	0.008	0.0052	0.0075	0.0024	0.9375	0.358209	0.00475318648567589	64676	61862	59372
food_allergy_non_peanuts_nuts_feeding_status_case_combined_4y	isacc_modified_current_runny_nose_summer_4y	NA	NA	NA	NA	0.0319	0.0048	0.0075	-3e-04	0.9375	-0.0379747	NA	64676	61299	58907
food_allergy_non_peanuts_nuts_feeding_status_case_combined_4y	isacc_modified_current_runny_nose_winter_2y	0.9368	1.0919	0.8579	0.3909	0.0035	0.005	0.0075	0.0049	0.9375	0.742424	-0.00196240966878685	64676	61862	59372
food_allergy_non_peanuts_nuts_feeding_status_case_combined_4y	isacc_modified_current_runny_nose_winter_3y	NA	NA	NA	NA	0.0138	0.0047	0.0075	-9e-04	0.9375	-0.160714	NA	64676	61862	59372
food_allergy_non_peanuts_nuts_feeding_status_case_combined_4y	isacc_modified_current_runny_nose_winter_4y	NA	NA	NA	NA	0.0206	0.0058	0.0075	-0.0038	0.9375	-0.535211	NA	64676	61299	58906
food_allergy_non_peanuts_nuts_feeding_status_case_combined_4y	kawasaki_disease_cum_4y	NA	NA	NA	NA	-0.001	0.0051	0.0075	-6e-04	0.9375	-0.0967742	NA	64676	64642	63994
food_allergy_non_peanuts_nuts_feeding_status_case_combined_4y	length_of_labor	-0.2328	0.3612	-0.6446	0.5192	0.0438	0.0054	0.0075	0.0336	0.9375	4.73239	0.0488713601489065	64676	65763	64675
food_allergy_non_peanuts_nuts_feeding_status_case_combined_4y	low_birth_weight	0.1037	0.2898	0.3579	0.7204	0.0102	0.0053	0.0075	0.0312	0.9375	4.8	0.00887151078177775	64676	65763	64675
food_allergy_non_peanuts_nuts_feeding_status_case_combined_4y	lower_respiratory_tract_infection_cum_2y	0.0924	0.4665	0.198	0.8431	-0.0119	0.0048	0.0075	0.0186	0.9375	2.58333	-0.0132823193871639	64676	65517	64459
food_allergy_non_peanuts_nuts_feeding_status_case_combined_4y	m1m_bed_time	NA	NA	NA	NA	NA	NA	0.0075	2e-04	0.9375	0.0350877	NA	64676	61862	59372
food_allergy_non_peanuts_nuts_feeding_status_case_combined_4y	m1m_nap_count	-0.4783	0.4057	-1.179	0.2384	-0.016	0.005	0.0075	0.0286	0.9375	4.4	-0.0105692971428806	64676	59247	56977
food_allergy_non_peanuts_nuts_feeding_status_case_combined_4y	m1m_night_wake_up_count	-0.1235	0.3764	-0.3282	0.7428	-0.0128	0.0049	0.0075	0.0238	0.9375	3.83871	-0.0121777651852921	64676	61862	59372
food_allergy_non_peanuts_nuts_feeding_status_case_combined_4y	m1m_sleep_time_day	-0.2093	0.3115	-0.672	0.5016	-0.0249	0.0055	0.0075	0.0395	0.9375	6.69492	-0.0234802084796822	64676	61862	59372
food_allergy_non_peanuts_nuts_feeding_status_case_combined_4y	m1m_sleep_time_night	-0.5056	0.521	-0.9706	0.3317	-0.0417	0.0051	0.0075	0.0141	0.9375	2.2381	-0.0396552399146228	64676	61862	59372
food_allergy_non_peanuts_nuts_feeding_status_case_combined_4y	m1m_total_sleep_time	-0.4232	0.3795	-1.1153	0.2647	-0.0435	0.0053	0.0075	0.028	0.9375	4.66667	-0.0409398672793297	64676	61862	59372
food_allergy_non_peanuts_nuts_feeding_status_case_combined_4y	m1m_wake_up_time	-0.0856	0.4129	-0.2073	0.8358	-0.0176	0.005	0.0075	0.0249	0.9375	3.19231	-0.0178709908425991	64676	61862	59372
food_allergy_non_peanuts_nuts_feeding_status_case_combined_4y	mumps_cum_4y	-0.2249	0.9826	-0.2289	0.819	-0.0251	0.0051	0.0075	0.0044	0.9375	0.594595	-0.0241622810940836	64676	65763	64675
food_allergy_non_peanuts_nuts_feeding_status_case_combined_4y	mycotic_or_fungal_infection_cum_2y	0.9462	1.0246	0.9235	0.3558	-0.0091	0.0052	0.0075	0.0053	0.9375	0.929825	-0.0152393998736608	64676	65763	64675
food_allergy_non_peanuts_nuts_feeding_status_case_combined_4y	otitis_media_cum_2y	0.1275	0.3385	0.3767	0.7064	-0.0203	0.0047	0.0075	0.0243	0.9375	3.68182	-0.0226716208810561	64676	64932	63894
food_allergy_non_peanuts_nuts_feeding_status_case_combined_4y	out_of_night_diapers_age_4y	0.0574	0.4839	0.1186	0.9056	0.0344	0.0049	0.0075	0.0304	0.9375	2.15603	0.0367031666772854	64676	61062	58630
food_allergy_non_peanuts_nuts_feeding_status_case_combined_4y	premature_birth	0.1482	0.571	0.2595	0.7952	0.0148	0.0052	0.0075	0.0091	0.9375	1.56897	0.0138144144010898	64676	65763	64675
food_allergy_non_peanuts_nuts_feeding_status_case_combined_4y	psychomotor_developmental_delay_cum_4y	NA	NA	NA	NA	0.0504	0.0048	0.0075	-0.0018	0.9375	-0.295082	NA	64676	65763	64675
food_allergy_non_peanuts_nuts_feeding_status_case_combined_4y	roseola_infantum_cum_2y	-0.5027	0.5533	-0.9086	0.3635	-0.0345	0.0051	0.0075	0.0126	0.9375	2	-0.0302061162346738	64676	65763	64675
food_allergy_non_peanuts_nuts_feeding_status_case_combined_4y	rsv_infection_cum_2y	-0.5606	0.4234	-1.3238	0.1856	-0.0156	0.0052	0.0075	0.0361	0.9375	5.30882	-0.00665211898731817	64676	65763	64675
food_allergy_non_peanuts_nuts_feeding_status_case_combined_4y	streptococcus_pyogenes_cum_4y	0.1011	0.7237	0.1397	0.8889	-0.0012	0.0049	0.0075	0.0062	0.9375	0.984127	-0.00191257241561573	64676	65763	64675
food_allergy_non_peanuts_nuts_feeding_status_case_combined_4y	upper_respiratory_tract_infection_cum_2y	-0.5609	0.5099	-1.1001	0.2713	-0.01	0.0052	0.0075	0.018	0.9375	2.64706	-0.00365563198424278	64676	65161	64110
food_allergy_non_peanuts_nuts_feeding_status_case_combined_4y	urinary_tract_infections_cum_4y	NA	NA	NA	NA	0.0036	0.0046	0.0075	-0.0027	0.9375	-0.442623	NA	64676	65763	64675
food_allergy_non_peanuts_nuts_feeding_status_case_combined_4y	urticaria_cum_4y	-0.1892	0.5349	-0.3536	0.7236	0.0275	0.0049	0.0075	0.0121	0.9375	1.77941	0.0297859905361212	64676	65121	64449
food_allergy_non_peanuts_nuts_feeding_status_case_combined_4y	varicella_cum_4y	-1	1.4712	-0.9259	0.3545	-0.0361	0.0047	0.0075	0.0045	0.9375	0.642857	-0.0286615784752768	64676	65763	64675
food_allergy_nuts_feeding_status_case_combined_1yh	BMI	-0.1049	0.0677	-1.5507	0.121	-0.0089	0.0063	0.0278	0.1732	3.97143	19.4607	-0.00180802518535644	69210	163835	0
food_allergy_nuts_feeding_status_case_combined_1yh	adenovirus_infection_cum_2y	-0.3079	0.2178	-1.4134	0.1575	-0.0188	0.005	0.0278	0.0171	3.97143	2.71429	-0.0123665777975601	61849	61862	61849
food_allergy_nuts_feeding_status_case_combined_1yh	allergic_conjunctivitis_cum_4y	0.2127	0.2379	0.8942	0.3712	0.0149	0.0053	0.0278	0.0162	3.97143	2.28169	0.010651969446361	61849	61616	61603
food_allergy_nuts_feeding_status_case_combined_1yh	allergic_conjunctivitis_or_rhinitis_or_hay_fever_cum_4y	0.2909	0.3309	0.8794	0.3792	0.008	0.005	0.0278	0.0086	3.97143	1.11688	0.00358988776932503	61849	61531	61518
food_allergy_nuts_feeding_status_case_combined_1yh	allergic_rhinitis_cum_4y	0.1917	0.2856	0.6711	0.5021	0.0081	0.0052	0.0278	0.0126	3.97143	1.55556	0.00465763910576146	61849	61100	61087
food_allergy_nuts_feeding_status_case_combined_1yh	asthma_cum_4y	0.0347	0.1676	0.207	0.836	-0.007	0.0051	0.0278	0.0306	3.97143	3.1875	-0.00875483627930065	61849	54087	54075
food_allergy_nuts_feeding_status_case_combined_1yh	atopic_dermatitis_cum_4y	0.0457	0.1225	0.3729	0.7093	0.0157	0.0048	0.0278	0.0633	3.97143	5.86111	0.0144559731427761	61849	61779	61766
food_allergy_nuts_feeding_status_case_combined_1yh	autistic_spectrum_disorder_and_pddnos_cum_4y	-0.006	0.2657	-0.0224	0.9821	0.0265	0.0048	0.0278	0.0107	3.97143	1.94545	0.0272286133865391	61849	61411	61398
food_allergy_nuts_feeding_status_case_combined_1yh	bone_fracture_cum_4y	0.4648	0.6578	0.7066	0.4798	-0.0042	0.0049	0.0278	0.0034	3.97143	0.548387	-0.00886374957351718	61849	61700	61687
food_allergy_nuts_feeding_status_case_combined_1yh	breast_feeding_cessation_1m	-0.2624	0.4668	-0.5622	0.574	-0.0133	0.0053	0.0278	0.004	3.97143	0.634921	-0.01076353100172	61849	61329	61318
food_allergy_nuts_feeding_status_case_combined_1yh	breast_feeding_cessation_2m	-0.0652	0.2503	-0.2605	0.7945	-0.0289	0.0053	0.0278	0.0142	3.97143	2.18462	-0.0283350840811675	61849	61302	61289
food_allergy_nuts_feeding_status_case_combined_1yh	breast_feeding_cessation_3m	0.0129	0.2743	0.0472	0.9624	-0.0314	0.0052	0.0278	0.0112	3.97143	1.77778	-0.0323341745031201	61849	61581	61568
food_allergy_nuts_feeding_status_case_combined_1yh	breast_feeding_cessation_age	-0.0512	0.2416	-0.2119	0.8322	0.0234	0.0047	0.0278	0.018	3.97143	2.14286	0.0259256248335933	61849	57915	57904
food_allergy_nuts_feeding_status_case_combined_1yh	breast_feeding_period_1y	0.1606	0.2248	0.7144	0.475	0.0311	0.0051	0.0278	0.0188	3.97143	2.84848	0.0281285011913271	61849	61699	61686
food_allergy_nuts_feeding_status_case_combined_1yh	c1hy_bed_time	0.0204	0.1557	0.1307	0.896	-0.0193	0.0046	0.0278	0.0269	3.97143	3.68493	-0.022365884044864	61849	59733	55344
food_allergy_nuts_feeding_status_case_combined_1yh	c1hy_nap_count	-0.364	0.2357	-1.5446	0.1224	0.0256	0.0051	0.0278	0.0165	3.97143	2.46269	0.0367461430703621	61849	59634	55258
food_allergy_nuts_feeding_status_case_combined_1yh	c1hy_night_wake_up_count	-0.1108	0.1724	-0.6426	0.5205	0.0211	0.005	0.0278	0.0287	3.97143	4.28358	0.0270548315495588	61849	59801	55405
food_allergy_nuts_feeding_status_case_combined_1yh	c1hy_sleep_time_day	-0.3644	0.2146	-1.698	0.0895	0.0153	0.0053	0.0278	0.0195	3.97143	3.25	0.0258892862347567	61849	59809	55415
food_allergy_nuts_feeding_status_case_combined_1yh	c1hy_sleep_time_night	0.0426	0.1769	0.241	0.8096	0.0066	0.0052	0.0278	0.0231	3.97143	3.34783	0.00632527317005434	61849	59805	55413
food_allergy_nuts_feeding_status_case_combined_1yh	c1hy_total_sleep_time	-0.4203	0.2868	-1.4651	0.1429	0.0165	0.0052	0.0278	0.01	3.97143	1.5873	0.0314266753722777	61849	49042	38144
food_allergy_nuts_feeding_status_case_combined_1yh	c1hy_wake_up_time	0.0336	0.1071	0.3139	0.7536	0.0051	0.0049	0.0278	0.0699	3.97143	9.07792	0.00437157350103374	61849	58159	54251
food_allergy_nuts_feeding_status_case_combined_1yh	c1y_0170001_1_3	0.4028	0.1447	2.783	0.0054	0.022	0.0055	0.0278	0.0501	3.97143	5.16495	0.00735147246135948	61849	62078	61691
food_allergy_nuts_feeding_status_case_combined_1yh	c1y_bed_time	0.2074	0.2409	0.8611	0.3892	-0.0042	0.0046	0.0278	0.0129	3.97143	2.01562	-0.00881491806697577	61849	56066	52536
food_allergy_nuts_feeding_status_case_combined_1yh	c1y_nap_count	-0.1137	0.2145	-0.5302	0.596	0.0117	0.0051	0.0278	0.0192	3.97143	3.04762	0.0159530569066288	61849	57999	54107
food_allergy_nuts_feeding_status_case_combined_1yh	c1y_night_wake_up_count	0.1094	0.2025	0.5403	0.589	0.0185	0.0054	0.0278	0.0191	3.97143	3.03175	0.018654548697158	61849	56053	52526
food_allergy_nuts_feeding_status_case_combined_1yh	c1y_sleep_time_day	-0.0079	0.198	-0.04	0.9681	-0.003	0.0052	0.0278	0.0204	3.97143	3.2381	-0.00320604109915543	61849	58136	54235
food_allergy_nuts_feeding_status_case_combined_1yh	c1y_sleep_time_night	-0.3047	0.182	-1.6742	0.0941	-0.0113	0.0053	0.0278	0.029	3.97143	4.26471	-0.00395924868802185	61849	58088	54192
food_allergy_nuts_feeding_status_case_combined_1yh	c1y_total_sleep_time	-0.1949	0.1632	-1.1946	0.2322	-0.0111	0.0052	0.0278	0.0279	3.97143	4.5	-0.00703774587407198	61849	58174	54265
food_allergy_nuts_feeding_status_case_combined_1yh	c1y_wake_up_time	-0.0575	0.1281	-0.4491	0.6534	0.0111	0.0051	0.0278	0.063	3.97143	8.87324	0.0155602819048673	61849	56035	52508
food_allergy_nuts_feeding_status_case_combined_1yh	c3y_bed_time	0.0649	0.1612	0.4029	0.687	-0.0048	0.0048	0.0278	0.0309	3.97143	4.29167	-0.00736483119568652	61849	58926	55232
food_allergy_nuts_feeding_status_case_combined_1yh	c3y_nap_count	-0.0935	0.2008	-0.4657	0.6414	-3e-04	0.0051	0.0278	0.0206	3.97143	3.12121	0.00195738784295909	61849	59091	55375
food_allergy_nuts_feeding_status_case_combined_1yh	c3y_night_wake_up_count	-0.1636	0.2061	-0.7941	0.4271	0.0034	0.0052	0.0278	0.0214	3.97143	2.77922	0.00789806297822367	61849	59032	55325
food_allergy_nuts_feeding_status_case_combined_1yh	c3y_sleep_time_day	-0.0062	0.1908	-0.0327	0.9739	-0.0093	0.0057	0.0278	0.0233	3.97143	3.32857	-0.0105375315005123	61849	56035	52512
food_allergy_nuts_feeding_status_case_combined_1yh	c3y_sleep_time_night	-0.0449	0.1421	-0.3161	0.7519	0.0129	0.0051	0.0278	0.0351	3.97143	4.94366	0.0159887726246096	61849	59091	55375
food_allergy_nuts_feeding_status_case_combined_1yh	c3y_total_sleep_time	0.0721	0.2724	0.2646	0.7913	-0.0046	0.0055	0.0278	0.0118	3.97143	1.84375	-0.00660774981791937	61849	55716	52222
food_allergy_nuts_feeding_status_case_combined_1yh	c3y_wake_up_time	-0.0312	0.1263	-0.247	0.8049	0.0074	0.0054	0.0278	0.0777	3.97143	9.03488	0.0100680740077386	61849	59006	55302
food_allergy_nuts_feeding_status_case_combined_1yh	c6m_bed_time	-0.4244	0.2023	-2.0981	0.0359	0.0137	0.0052	0.0278	0.0177	3.97143	2.85484	0.024695857701349	61849	62765	57990
food_allergy_nuts_feeding_status_case_combined_1yh	c6m_nap_count	-0.0181	0.1956	-0.0925	0.9263	0.005	0.0046	0.0278	0.0172	3.97143	3.07143	0.0060022919066621	61849	58487	54963
food_allergy_nuts_feeding_status_case_combined_1yh	c6m_night_wake_up_count	0.051	0.1827	0.2789	0.7803	0.011	0.0047	0.0278	0.0195	3.97143	3.36207	0.0111085644204193	61849	58518	54995
food_allergy_nuts_feeding_status_case_combined_1yh	c6m_sleep_time_day	-0.013	0.1902	-0.0684	0.9455	-0.0354	0.0051	0.0278	0.0205	3.97143	3.53448	-0.039339323291878	61849	58615	55077
food_allergy_nuts_feeding_status_case_combined_1yh	c6m_sleep_time_night	0.0605	0.1766	0.3427	0.7318	-0.037	0.0047	0.0278	0.0187	3.97143	2.92188	-0.0429014604503772	61849	58376	54862
food_allergy_nuts_feeding_status_case_combined_1yh	c6m_total_sleep_time	0.0431	0.2363	0.1825	0.8552	-0.0543	0.0055	0.0278	0.0138	3.97143	2.3	-0.0614960047422975	61849	58597	55059
food_allergy_nuts_feeding_status_case_combined_1yh	c6m_wake_up_time	0.1045	0.1496	0.6985	0.4849	0.0058	0.0051	0.0278	0.0394	3.97143	5.9697	0.00286603848132483	61849	62841	58057
food_allergy_nuts_feeding_status_case_combined_1yh	childcare_facility_daycare_time_3y	-0.3188	0.4278	-0.7454	0.4561	-0.0603	0.0052	0.0278	0.0083	3.97143	0.783019	-0.0565721269114532	61849	61689	61676
food_allergy_nuts_feeding_status_case_combined_1yh	childcare_facility_daycare_time_4y	NA	NA	NA	NA	NA	NA	0.0278	5e-04	3.97143	0.0694444	NA	61849	61929	61542
food_allergy_nuts_feeding_status_case_combined_1yh	childcare_facility_starting_age	0.7824	0.4881	1.603	0.1089	0.0914	0.0053	0.0278	0.0107	3.97143	0.972727	0.0799711989780122	61849	61919	61532
food_allergy_nuts_feeding_status_case_combined_1yh	constipation_3y	0.1286	0.1773	0.7251	0.4684	0.0113	0.0053	0.0278	0.028	3.97143	3.94366	0.00796314057056287	61849	61560	61547
food_allergy_nuts_feeding_status_case_combined_1yh	constipation_4y	-0.2025	0.1654	-1.2241	0.2209	0.0345	0.005	0.0278	0.0332	3.97143	4.61111	0.0420197041168578	61849	61568	61555
food_allergy_nuts_feeding_status_case_combined_1yh	constipation_cum_4y	-0.1022	0.1443	-0.7087	0.4785	0.0259	0.0053	0.0278	0.0485	3.97143	5.98765	0.0308742521939105	61849	61675	61662
food_allergy_nuts_feeding_status_case_combined_1yh	constipation_severity_3y	-0.0124	0.1574	-0.0789	0.9371	0.0151	0.005	0.0278	0.0363	3.97143	4.65385	0.0160216099327056	61849	61760	61747
food_allergy_nuts_feeding_status_case_combined_1yh	constipation_severity_4y	-0.1271	0.1677	-0.7577	0.4486	0.038	0.0048	0.0278	0.0324	3.97143	4.37838	0.0432188615252797	61849	61540	61527
food_allergy_nuts_feeding_status_case_combined_1yh	exclusive_breastfeeding_1y	-0.0013	0.1754	-0.0073	0.9942	0.01	0.0053	0.0278	0.0262	3.97143	3.9697	0.0103267064050084	61849	61717	61704
food_allergy_nuts_feeding_status_case_combined_1yh	febrile_convulsion_cum_4y	-0.168	0.1317	-1.2762	0.2019	0.016	0.0057	0.0278	0.0888	3.97143	8.07273	0.0270617552601072	61849	54023	54011
food_allergy_nuts_feeding_status_case_combined_1yh	feeding_type_yesterday_breast_feeding_count_1m	0.2202	0.2264	0.9725	0.3308	0.0046	0.0057	0.0278	0.0168	3.97143	2.84746	0.000574379206229905	61849	77614	59904
food_allergy_nuts_feeding_status_case_combined_1yh	feeding_type_yesterday_formula_feeding_count_1m	-0.1376	0.3905	-0.3525	0.7245	0.0121	0.0049	0.0278	0.0086	3.97143	0.754386	0.0174095586109432	61849	69375	52966
food_allergy_nuts_feeding_status_case_combined_1yh	fever_count_cum_2hy	0.091	0.1294	0.703	0.482	-0.0532	0.0049	0.0278	0.0463	3.97143	5.38372	-0.0587569441328979	61849	61614	61601
food_allergy_nuts_feeding_status_case_combined_1yh	fever_count_cum_2y	-0.0315	0.1404	-0.2245	0.8224	-0.0629	0.0048	0.0278	0.036	3.97143	4.44444	-0.0640945930721021	61849	61589	61576
food_allergy_nuts_feeding_status_case_combined_1yh	fever_over_39c_count_cum_2hy	0.1484	0.142	1.0454	0.2958	-0.0474	0.0049	0.0278	0.0364	3.97143	4.08989	-0.0541797231650339	61849	61048	61036
food_allergy_nuts_feeding_status_case_combined_1yh	fever_over_39c_count_cum_2y	0.0097	0.1498	0.065	0.9481	-0.0547	0.0048	0.0278	0.0302	3.97143	3.82278	-0.0567442455594086	61849	61610	61597
food_allergy_nuts_feeding_status_case_combined_1yh	first_vaccination_bcg	-0.4109	0.47	-0.8743	0.382	-0.0479	0.0052	0.0278	0.0051	3.97143	0.822581	-0.0492417391982713	61849	49932	49922
food_allergy_nuts_feeding_status_case_combined_1yh	first_vaccination_dpt	NA	NA	NA	NA	NA	NA	0.0278	0.0012	3.97143	0.193548	NA	61849	52611	52600
food_allergy_nuts_feeding_status_case_combined_1yh	first_vaccination_haemophilus_b_influenzae	NA	NA	NA	NA	NA	NA	0.0278	8e-04	3.97143	0.135593	NA	61849	61622	61609
food_allergy_nuts_feeding_status_case_combined_1yh	first_vaccination_hbv	0.3558	0.244	1.4583	0.1448	0.0546	0.0051	0.0278	0.015	3.97143	2.63158	0.0496032340386545	61849	59228	59216
food_allergy_nuts_feeding_status_case_combined_1yh	first_vaccination_pneumococcus	NA	NA	NA	NA	0.0279	0.0048	0.0278	-0.0025	3.97143	-0.403226	NA	61849	60142	60130
food_allergy_nuts_feeding_status_case_combined_1yh	first_vaccination_polio	NA	NA	NA	NA	-0.0279	0.0051	0.0278	-0.0064	3.97143	-1.12281	NA	61849	49370	49360
food_allergy_nuts_feeding_status_case_combined_1yh	first_vaccination_rotavirus	0.1189	0.3255	0.3652	0.7149	0.0899	0.005	0.0278	0.0073	3.97143	1.17742	0.0995217351683612	61849	50549	50538
food_allergy_nuts_feeding_status_case_combined_1yh	food_allergy_cum_4y	0.2482	0.1476	1.6823	0.0925	0.056	0.0048	0.0278	0.0458	3.97143	4.77083	0.0490539014249518	61849	61648	61635
food_allergy_nuts_feeding_status_case_combined_1yh	food_allergy_egg_feeding_status_case_combined_2y	0.3237	0.1626	1.991	0.0465	0.0634	0.0055	0.0278	0.0343	3.97143	4.34177	0.0554088618382574	61849	61299	61299
food_allergy_nuts_feeding_status_case_combined_1yh	food_allergy_egg_feeding_status_case_combined_3y	0.3091	0.2361	1.3092	0.1905	0.0579	0.0055	0.0278	0.0219	3.97143	2.60714	0.0519022138476211	61849	61157	61144
food_allergy_nuts_feeding_status_case_combined_1yh	food_allergy_egg_feeding_status_case_combined_4y	0.1914	0.2556	0.7491	0.4538	0.0551	0.0049	0.0278	0.0133	3.97143	1.77333	0.0525058354933316	61849	61862	61849
food_allergy_nuts_feeding_status_case_combined_1yh	food_allergy_fish_feeding_status_case_combined_2y	0.0251	0.4879	0.0514	0.959	0.0533	0.0051	0.0278	0.0034	3.97143	0.53125	0.054181478248245	61849	61213	61213
food_allergy_nuts_feeding_status_case_combined_1yh	food_allergy_fish_feeding_status_case_combined_3y	NA	NA	NA	NA	0.0416	0.0048	0.0278	-0.0118	3.97143	-2.40816	NA	61849	49116	49107
food_allergy_nuts_feeding_status_case_combined_1yh	food_allergy_fruit_feeding_status_case_combined_2y	0.6176	4.0177	0.1537	0.8778	0.0476	0.0049	0.0278	0.002	3.97143	0.3125	0.0438984961943199	61849	61215	61215
food_allergy_nuts_feeding_status_case_combined_1yh	food_allergy_fruit_feeding_status_case_combined_3y	NA	NA	NA	NA	0.0364	0.0046	0.0278	-7e-04	3.97143	-0.107692	NA	61849	61714	61701
food_allergy_nuts_feeding_status_case_combined_1yh	food_allergy_milk_feeding_status_case_combined_2y	0.6589	0.2427	2.7147	0.0066	0.0491	0.0046	0.0278	0.0185	3.97143	2.84615	0.0352272568737624	61849	61214	61214
food_allergy_nuts_feeding_status_case_combined_1yh	food_allergy_milk_feeding_status_case_combined_3y	0.2833	0.2933	0.9657	0.3342	0.0558	0.0047	0.0278	0.0097	3.97143	1.49231	0.0522825053068907	61849	61537	61525
food_allergy_nuts_feeding_status_case_combined_1yh	food_allergy_milk_feeding_status_case_combined_4y	0.5715	0.4156	1.3751	0.1691	0.0329	0.0049	0.0278	0.0075	3.97143	1.10294	0.025095518427674	61849	61862	61849
food_allergy_nuts_feeding_status_case_combined_1yh	food_allergy_non_peanuts_nuts_feeding_status_case_combined_4y	0.7623	0.4208	1.8118	0.07	0.217	0.005	0.0278	0.0075	3.97143	0.9375	0.209971611461658	61849	61726	61713
food_allergy_nuts_feeding_status_case_combined_1yh	food_allergy_nuts_feeding_status_case_combined_2y	1	0.1541	7.3506	1.9728e-13	0.4857	0.0057	0.0278	0.0206	3.97143	2.98551	0.47028823677967	61849	61796	61783
food_allergy_nuts_feeding_status_case_combined_1yh	food_allergy_nuts_feeding_status_case_combined_3y	0.5357	0.1677	3.1956	0.0014	0.2967	0.0051	0.0278	0.0233	3.97143	2.94937	0.290520780899196	61849	61862	61849
food_allergy_nuts_feeding_status_case_combined_1yh	food_allergy_peanuts_feeding_status_case_combined_4y	0.7296	0.4151	1.7575	0.0788	0.2139	0.0048	0.0278	0.0073	3.97143	1.01389	0.207403321759722	61849	61733	61720
food_allergy_nuts_feeding_status_case_combined_1yh	food_allergy_sesame_feeding_status_case_combined_2y	NA	NA	NA	NA	0.1168	0.0055	0.0278	-0.0116	3.97143	-2	NA	61849	61862	61849
food_allergy_nuts_feeding_status_case_combined_1yh	food_allergy_sesame_feeding_status_case_combined_3y	0.7193	0.8538	0.8425	0.3995	0.0647	0.0047	0.0278	0.0033	3.97143	0.540984	0.0604537639949319	61849	58745	58735
food_allergy_nuts_feeding_status_case_combined_1yh	food_allergy_shellfish_feeding_status_case_combined_2y	1	0.3112	3.3386	8e-04	0.2175	0.0053	0.0278	0.0117	3.97143	1.82812	0.204244216038125	61849	61062	61050
food_allergy_nuts_feeding_status_case_combined_1yh	food_allergy_shellfish_feeding_status_case_combined_3y	1	1.5644	0.6411	0.5214	0.1414	0.0051	0.0278	0.0023	3.97143	0.338235	0.135566299535487	61849	61757	61744
food_allergy_nuts_feeding_status_case_combined_1yh	food_allergy_shellfish_feeding_status_case_combined_4y	0.3401	0.1897	1.7934	0.0729	0.0878	0.0055	0.0278	0.0249	3.97143	3.32	0.0809954892115492	61849	61862	61849
food_allergy_nuts_feeding_status_case_combined_1yh	food_allergy_soba_feeding_status_case_combined_2y	1	0.2906	4.1756	2.9717e-05	0.3273	0.005	0.0278	0.0143	3.97143	2.2	0.309662754446362	61849	61862	61849
food_allergy_nuts_feeding_status_case_combined_1yh	food_allergy_soba_feeding_status_case_combined_3y	1	0.5808	1.8489	0.0645	0.2466	0.0056	0.0278	0.0059	3.97143	0.819444	0.239979641878284	61849	60361	60348
food_allergy_nuts_feeding_status_case_combined_1yh	food_allergy_soba_feeding_status_case_combined_4y	0.8388	0.3698	2.2684	0.0233	0.1785	0.0054	0.0278	0.0094	3.97143	1.32394	0.16837755499841	61849	61669	61656
food_allergy_nuts_feeding_status_case_combined_1yh	gastroenteritis_cum_2y	0.061	0.2737	0.2227	0.8238	-0.0262	0.0055	0.0278	0.0158	3.97143	2.07895	-0.0281777276721809	61849	61478	61465
food_allergy_nuts_feeding_status_case_combined_1yh	hand_foot_and_mouth_disease_cum_2y	NA	NA	NA	NA	-0.0326	0.0052	0.0278	-6e-04	3.97143	-0.0810811	NA	61849	61862	61849
food_allergy_nuts_feeding_status_case_combined_1yh	hba1c_ngsp_early	-0.0077	0.1321	-0.0585	0.9533	-0.0218	0.0058	0.0278	0.0558	3.97143	6.2	-0.0269007141066568	61849	71659	55655
food_allergy_nuts_feeding_status_case_combined_1yh	herpangina_cum_2y	-0.0998	0.2732	-0.3652	0.715	-0.0136	0.0052	0.0278	0.0091	3.97143	1.26389	-0.0124975388740705	61849	59626	59615
food_allergy_nuts_feeding_status_case_combined_1yh	hsv_infection_cum_2y	-0.1522	0.4833	-0.3149	0.7528	-0.0165	0.0046	0.0278	0.0026	3.97143	0.472727	-0.0154437553903788	61849	61862	61849
food_allergy_nuts_feeding_status_case_combined_1yh	influenza_viral_infections_cum_4y	-0.1848	0.1827	-1.0114	0.3118	-0.0385	0.0058	0.0278	0.0286	3.97143	3.91781	-0.0342593260280102	61849	61862	61849
food_allergy_nuts_feeding_status_case_combined_1yh	intellectual_and_developmental_disability_including_language_delay_cum_4y	NA	NA	NA	NA	NA	NA	0.0278	2e-04	3.97143	0.030303	NA	61849	61862	61849
food_allergy_nuts_feeding_status_case_combined_1yh	isacc_modified_current_runny_nose_autumn_2y	-1	5.8525	-0.281	0.7787	-0.008	0.005	0.0278	0.0014	3.97143	0.237288	-0.0072648988382945	61849	20259	16259
food_allergy_nuts_feeding_status_case_combined_1yh	isacc_modified_current_runny_nose_autumn_3y	0.5569	0.6614	0.8419	0.3998	-0.0085	0.0048	0.0278	0.0039	3.97143	0.590909	-0.0246974470622826	61849	20259	16259
food_allergy_nuts_feeding_status_case_combined_1yh	isacc_modified_current_runny_nose_autumn_4y	NA	NA	NA	NA	0.0011	0.0049	0.0278	-0.0066	3.97143	-1.06452	NA	61849	71664	55658
food_allergy_nuts_feeding_status_case_combined_1yh	isacc_modified_current_runny_nose_nonpollen_season_2y	NA	NA	NA	NA	NA	NA	0.0278	5e-04	3.97143	0.0746269	NA	61849	20259	16259
food_allergy_nuts_feeding_status_case_combined_1yh	isacc_modified_current_runny_nose_nonpollen_season_3y	NA	NA	NA	NA	-0.0159	0.005	0.0278	-0.0024	3.97143	-0.393443	NA	61849	20256	16257
food_allergy_nuts_feeding_status_case_combined_1yh	isacc_modified_current_runny_nose_nonpollen_season_4y	NA	NA	NA	NA	NA	NA	0.0278	0.001	3.97143	0.149254	NA	61849	70951	55073
food_allergy_nuts_feeding_status_case_combined_1yh	isacc_modified_current_runny_nose_pollen_season_2y	NA	NA	NA	NA	NA	NA	0.0278	6e-04	3.97143	0.0983607	NA	61849	20259	16259
food_allergy_nuts_feeding_status_case_combined_1yh	isacc_modified_current_runny_nose_pollen_season_3y	0.585	0.5108	1.1453	0.2521	4e-04	0.0047	0.0278	0.0055	3.97143	0.833333	-0.00647099003171856	61849	20259	16259
food_allergy_nuts_feeding_status_case_combined_1yh	isacc_modified_current_runny_nose_pollen_season_4y	0.1494	0.278	0.5376	0.5909	0.0188	0.0049	0.0278	0.0103	3.97143	1.43056	0.0203491811867109	61849	71655	55652
food_allergy_nuts_feeding_status_case_combined_1yh	isacc_modified_current_runny_nose_spring_2y	-0.2596	0.7724	-0.3361	0.7368	4e-04	0.0051	0.0278	0.0019	3.97143	0.301587	0.00238418758785264	61849	77736	60050
food_allergy_nuts_feeding_status_case_combined_1yh	isacc_modified_current_runny_nose_spring_3y	0.7078	1.0143	0.6979	0.4853	0.006	0.0048	0.0278	0.0027	3.97143	0.428571	0.00703841376890753	61849	20259	16259
food_allergy_nuts_feeding_status_case_combined_1yh	isacc_modified_current_runny_nose_spring_4y	0.3259	0.3188	1.0225	0.3065	0.0209	0.0049	0.0278	0.0091	3.97143	1.28169	0.0201860258860757	61849	71680	55672
food_allergy_nuts_feeding_status_case_combined_1yh	isacc_modified_current_runny_nose_summer_2y	NA	NA	NA	NA	5e-04	0.005	0.0278	-7e-04	3.97143	-0.118644	NA	61849	20259	16259
food_allergy_nuts_feeding_status_case_combined_1yh	isacc_modified_current_runny_nose_summer_3y	1	1.7931	0.6042	0.5457	-0.0143	0.0054	0.0278	0.0024	3.97143	0.358209	-0.0405985792684408	61849	20259	16259
food_allergy_nuts_feeding_status_case_combined_1yh	isacc_modified_current_runny_nose_summer_4y	NA	NA	NA	NA	0.0103	0.0053	0.0278	-3e-04	3.97143	-0.0379747	NA	61849	70976	55093
food_allergy_nuts_feeding_status_case_combined_1yh	isacc_modified_current_runny_nose_winter_2y	0.0033	0.4206	0.0079	0.9937	-0.0155	0.005	0.0278	0.0049	3.97143	0.742424	-0.0343476825927674	61849	20259	16259
food_allergy_nuts_feeding_status_case_combined_1yh	isacc_modified_current_runny_nose_winter_3y	NA	NA	NA	NA	-0.0122	0.005	0.0278	-9e-04	3.97143	-0.160714	NA	61849	20259	16259
food_allergy_nuts_feeding_status_case_combined_1yh	isacc_modified_current_runny_nose_winter_4y	NA	NA	NA	NA	-3.5504e-05	0.0049	0.0278	-0.0038	3.97143	-0.535211	NA	61849	70960	55079
food_allergy_nuts_feeding_status_case_combined_1yh	kawasaki_disease_cum_4y	NA	NA	NA	NA	0.0136	0.0048	0.0278	-6e-04	3.97143	-0.0967742	NA	61849	54725	54713
food_allergy_nuts_feeding_status_case_combined_1yh	length_of_labor	-0.0225	0.1679	-0.1339	0.8935	0.08	0.0052	0.0278	0.0336	3.97143	4.73239	0.0837031218100259	61849	61192	61179
food_allergy_nuts_feeding_status_case_combined_1yh	low_birth_weight	-0.0259	0.141	-0.1834	0.8545	0.0276	0.005	0.0278	0.0312	3.97143	4.8	0.0292664332337125	61849	61695	61682
food_allergy_nuts_feeding_status_case_combined_1yh	lower_respiratory_tract_infection_cum_2y	-0.2323	0.1955	-1.1885	0.2346	-0.0091	0.005	0.0278	0.0186	3.97143	2.58333	-0.00392239508965855	61849	61689	61676
food_allergy_nuts_feeding_status_case_combined_1yh	m1m_bed_time	NA	NA	NA	NA	NA	NA	0.0278	2e-04	3.97143	0.0350877	NA	61849	77614	59904
food_allergy_nuts_feeding_status_case_combined_1yh	m1m_nap_count	-0.279	0.161	-1.7327	0.0832	-0.0178	0.0051	0.0278	0.0286	3.97143	4.4	-0.0130894707009975	61849	77614	59904
food_allergy_nuts_feeding_status_case_combined_1yh	m1m_night_wake_up_count	0.0072	0.1819	0.0395	0.9685	-0.0023	0.0054	0.0278	0.0238	3.97143	3.83871	-0.00292072558669508	61849	77614	59904
food_allergy_nuts_feeding_status_case_combined_1yh	m1m_sleep_time_day	-0.3792	0.1458	-2.6001	0.0093	-0.0602	0.005	0.0278	0.0395	3.97143	6.69492	-0.0541444343674004	61849	62274	57578
food_allergy_nuts_feeding_status_case_combined_1yh	m1m_sleep_time_night	-0.5696	0.2412	-2.3612	0.0182	-0.0807	0.0055	0.0278	0.0141	3.97143	2.2381	-0.0770767397911658	61849	62714	57945
food_allergy_nuts_feeding_status_case_combined_1yh	m1m_total_sleep_time	-0.5632	0.1803	-3.1229	0.0018	-0.0888	0.0051	0.0278	0.028	3.97143	4.66667	-0.082076305769647	61849	62606	57861
food_allergy_nuts_feeding_status_case_combined_1yh	m1m_wake_up_time	-0.0772	0.2057	-0.3752	0.7075	-0.0134	0.0052	0.0278	0.0249	3.97143	3.19231	-0.0138316881082806	61849	77614	59904
food_allergy_nuts_feeding_status_case_combined_1yh	mumps_cum_4y	-0.72	0.7789	-0.9245	0.3552	-0.0203	0.0049	0.0278	0.0044	3.97143	0.594595	-0.0125418467261723	61849	61862	61849
food_allergy_nuts_feeding_status_case_combined_1yh	mycotic_or_fungal_infection_cum_2y	-0.0046	0.3832	-0.0121	0.9904	-0.0268	0.0052	0.0278	0.0053	3.97143	0.929825	-0.0271988714146666	61849	61862	61849
food_allergy_nuts_feeding_status_case_combined_1yh	otitis_media_cum_2y	-0.1817	0.1815	-1.0012	0.3167	-0.0296	0.0056	0.0278	0.0243	3.97143	3.68182	-0.0257408190734009	61849	61077	61064
food_allergy_nuts_feeding_status_case_combined_1yh	out_of_night_diapers_age_4y	0.4607	0.2246	2.0511	0.0403	0.0475	0.0053	0.0278	0.0304	3.97143	2.15603	0.0450513142448746	61849	70955	55076
food_allergy_nuts_feeding_status_case_combined_1yh	premature_birth	-0.1292	0.2722	-0.4749	0.6349	0.0201	0.0051	0.0278	0.0091	3.97143	1.56897	0.0226670554296341	61849	62053	61666
food_allergy_nuts_feeding_status_case_combined_1yh	psychomotor_developmental_delay_cum_4y	NA	NA	NA	NA	0.0442	0.0049	0.0278	-0.0018	3.97143	-0.295082	NA	61849	61862	61849
food_allergy_nuts_feeding_status_case_combined_1yh	roseola_infantum_cum_2y	-0.1134	0.2507	-0.4523	0.651	-0.0476	0.0051	0.0278	0.0126	3.97143	2	-0.0465431812490049	61849	61554	61541
food_allergy_nuts_feeding_status_case_combined_1yh	rsv_infection_cum_2y	-0.3042	0.1413	-2.1529	0.0313	-0.0261	0.0048	0.0278	0.0361	3.97143	5.30882	-0.0170094950725399	61849	61862	61849
food_allergy_nuts_feeding_status_case_combined_1yh	streptococcus_pyogenes_cum_4y	-0.5988	0.4169	-1.4362	0.1509	0.0107	0.0048	0.0278	0.0062	3.97143	0.984127	0.0188846871040033	61849	61862	61849
food_allergy_nuts_feeding_status_case_combined_1yh	upper_respiratory_tract_infection_cum_2y	-0.0458	0.2127	-0.2154	0.8294	0.0114	0.0048	0.0278	0.018	3.97143	2.64706	0.0127324195858056	61849	61700	61687
food_allergy_nuts_feeding_status_case_combined_1yh	urinary_tract_infections_cum_4y	NA	NA	NA	NA	0.0049	0.0048	0.0278	-0.0027	3.97143	-0.442623	NA	61849	61862	61849
food_allergy_nuts_feeding_status_case_combined_1yh	urticaria_cum_4y	0.3243	0.2566	1.2636	0.2064	0.0096	0.005	0.0278	0.0121	3.97143	1.77941	0.00374580515881566	61849	61633	61620
food_allergy_nuts_feeding_status_case_combined_1yh	varicella_cum_4y	-0.3738	0.4657	-0.8027	0.4222	-0.0447	0.0052	0.0278	0.0045	3.97143	0.642857	-0.0411919056808397	61849	61862	61849
food_allergy_nuts_feeding_status_case_combined_2y	BMI	-0.0614	0.0908	-0.6765	0.4987	-0.0065	0.0064	0.0206	0.1732	2.98551	19.4607	-0.00314761873321697	67658	163835	0
food_allergy_nuts_feeding_status_case_combined_2y	adenovirus_infection_cum_2y	-0.3681	0.2525	-1.4582	0.1448	-0.0109	0.0051	0.0206	0.0171	2.98551	2.71429	-0.00513946222001608	69212	61862	59678
food_allergy_nuts_feeding_status_case_combined_2y	allergic_conjunctivitis_cum_4y	0.2311	0.2744	0.8422	0.3997	0.0121	0.0052	0.0206	0.0162	2.98551	2.28169	0.0092148728134884	69212	61862	59678
food_allergy_nuts_feeding_status_case_combined_2y	allergic_conjunctivitis_or_rhinitis_or_hay_fever_cum_4y	0.4487	0.4064	1.104	0.2696	0.0203	0.0046	0.0206	0.0086	2.98551	1.11688	0.0165272508011564	69212	61862	59678
food_allergy_nuts_feeding_status_case_combined_2y	allergic_rhinitis_cum_4y	0.321	0.3358	0.9561	0.339	0.0195	0.0048	0.0206	0.0126	2.98551	1.55556	0.0164829171733471	69212	61862	59678
food_allergy_nuts_feeding_status_case_combined_2y	asthma_cum_4y	-0.1226	0.2016	-0.608	0.5432	3e-04	0.0053	0.0206	0.0306	2.98551	3.1875	0.00349660735296318	69212	61862	59678
food_allergy_nuts_feeding_status_case_combined_2y	atopic_dermatitis_cum_4y	0.0459	0.1408	0.3264	0.7441	0.028	0.0049	0.0206	0.0633	2.98551	5.86111	0.0303223272056254	69212	61862	59678
food_allergy_nuts_feeding_status_case_combined_2y	autistic_spectrum_disorder_and_pddnos_cum_4y	0.1823	0.3188	0.5721	0.5673	0.039	0.0048	0.0206	0.0107	2.98551	1.94545	0.0408735464574224	69212	61214	59118
food_allergy_nuts_feeding_status_case_combined_2y	bone_fracture_cum_4y	-0.276	0.6133	-0.45	0.6527	-0.0015	0.0052	0.0206	0.0034	2.98551	0.548387	0.000666341547203783	69212	61213	59118
food_allergy_nuts_feeding_status_case_combined_2y	breast_feeding_cessation_1m	-0.1027	0.4769	-0.2153	0.8295	-0.0092	0.0057	0.0206	0.004	2.98551	0.634921	-0.00927942321371445	69212	61726	59554
food_allergy_nuts_feeding_status_case_combined_2y	breast_feeding_cessation_2m	-0.1345	0.2829	-0.4756	0.6344	-0.0168	0.0056	0.0206	0.0142	2.98551	2.18462	-0.0175889551532138	69212	54725	52797
food_allergy_nuts_feeding_status_case_combined_2y	breast_feeding_cessation_3m	-0.1461	0.3174	-0.4603	0.6453	-0.0138	0.005	0.0206	0.0112	2.98551	1.77778	-0.0141919548835321	69212	54023	52136
food_allergy_nuts_feeding_status_case_combined_2y	breast_feeding_cessation_age	0.3947	0.3064	1.2882	0.1977	0.0037	0.0048	0.0206	0.018	2.98551	2.14286	-0.00332700276050265	69212	54087	52190
food_allergy_nuts_feeding_status_case_combined_2y	breast_feeding_period_1y	0.2129	0.242	0.8794	0.3792	0.0107	0.0051	0.0206	0.0188	2.98551	2.84848	0.00771068653693772	69212	61669	59501
food_allergy_nuts_feeding_status_case_combined_2y	c1hy_bed_time	0.5173	0.2353	2.1983	0.0279	-0.0143	0.0049	0.0206	0.0269	2.98551	3.68493	-0.0285343911452263	69212	61862	59678
food_allergy_nuts_feeding_status_case_combined_2y	c1hy_nap_count	-0.2565	0.2824	-0.9084	0.3637	0.0124	0.0053	0.0206	0.0165	2.98551	2.46269	0.0187028360248722	69212	61554	59394
food_allergy_nuts_feeding_status_case_combined_2y	c1hy_night_wake_up_count	-0.1299	0.2039	-0.6373	0.5239	0.0104	0.0053	0.0206	0.0287	2.98551	4.28358	0.0151407111402846	69212	59626	57551
food_allergy_nuts_feeding_status_case_combined_2y	c1hy_sleep_time_day	-0.1241	0.2251	-0.5516	0.5812	0.0091	0.0054	0.0206	0.0195	2.98551	3.25	0.0127322217436336	69212	61689	59523
food_allergy_nuts_feeding_status_case_combined_2y	c1hy_sleep_time_night	-0.1932	0.2051	-0.9421	0.3462	5e-04	0.0051	0.0206	0.0231	2.98551	3.34783	0.00487084970180913	69212	61478	59310
food_allergy_nuts_feeding_status_case_combined_2y	c1hy_total_sleep_time	-0.3337	0.3124	-1.0681	0.2855	0.008	0.0049	0.0206	0.01	2.98551	1.5873	0.0137827413295164	69212	61700	59528
food_allergy_nuts_feeding_status_case_combined_2y	c1hy_wake_up_time	0.1032	0.139	0.7423	0.4579	0.0062	0.005	0.0206	0.0699	2.98551	9.07792	0.00301949352700015	69212	61862	59678
food_allergy_nuts_feeding_status_case_combined_2y	c1y_0170001_1_3	0.2955	0.1613	1.8324	0.0669	0.0338	0.0055	0.0206	0.0501	2.98551	5.16495	0.0288119426582428	69212	61100	58954
food_allergy_nuts_feeding_status_case_combined_2y	c1y_bed_time	0.8211	0.3958	2.0746	0.038	-0.013	0.0048	0.0206	0.0129	2.98551	2.01562	-0.0281100814494502	69212	61862	59678
food_allergy_nuts_feeding_status_case_combined_2y	c1y_nap_count	-0.2042	0.278	-0.7346	0.4626	0.0013	0.0055	0.0206	0.0192	2.98551	3.04762	0.00559784740521984	69212	61862	59678
food_allergy_nuts_feeding_status_case_combined_2y	c1y_night_wake_up_count	5e-04	0.2341	0.0023	0.9981	0.0118	0.0053	0.0206	0.0191	2.98551	3.03175	0.0131900051362845	69212	61862	59678
food_allergy_nuts_feeding_status_case_combined_2y	c1y_sleep_time_day	-0.1296	0.2204	-0.5881	0.5565	-0.0057	0.0053	0.0206	0.0204	2.98551	3.2381	-0.00366818853402396	69212	61862	59678
food_allergy_nuts_feeding_status_case_combined_2y	c1y_sleep_time_night	-0.3631	0.2106	-1.7245	0.0846	-0.0086	0.0055	0.0206	0.029	2.98551	4.26471	-0.000568765752904242	69212	61862	59678
food_allergy_nuts_feeding_status_case_combined_2y	c1y_total_sleep_time	-0.3203	0.1957	-1.6368	0.1017	-0.0114	0.0051	0.0206	0.0279	2.98551	4.5	-0.00494057318711782	69212	61862	59678
food_allergy_nuts_feeding_status_case_combined_2y	c1y_wake_up_time	-0.0166	0.1357	-0.1221	0.9028	0.0045	0.0047	0.0206	0.063	2.98551	8.87324	0.0057747752398484	69212	61862	59678
food_allergy_nuts_feeding_status_case_combined_2y	c3y_bed_time	0.3444	0.2253	1.5289	0.1263	-0.0133	0.0052	0.0206	0.0309	2.98551	4.29167	-0.0238980653405712	69212	61760	59586
food_allergy_nuts_feeding_status_case_combined_2y	c3y_nap_count	-0.0088	0.2296	-0.0384	0.9694	-0.0062	0.0049	0.0206	0.0206	2.98551	3.12121	-0.00677989507129205	69212	61411	59255
food_allergy_nuts_feeding_status_case_combined_2y	c3y_night_wake_up_count	-0.0268	0.2353	-0.1139	0.9093	-5e-04	0.0051	0.0206	0.0214	2.98551	2.77922	1.40895364146501e-05	69212	61700	59526
food_allergy_nuts_feeding_status_case_combined_2y	c3y_sleep_time_day	0.121	0.2187	0.5532	0.5801	-0.016	0.0049	0.0206	0.0233	2.98551	3.32857	-0.0206473334262305	69212	61862	59678
food_allergy_nuts_feeding_status_case_combined_2y	c3y_sleep_time_night	-0.1674	0.178	-0.9408	0.3468	0.0143	0.0051	0.0206	0.0351	2.98551	4.94366	0.0207592754228592	69212	61862	59678
food_allergy_nuts_feeding_status_case_combined_2y	c3y_total_sleep_time	0.1829	0.3197	0.5722	0.5672	-0.0104	0.0046	0.0206	0.0118	2.98551	1.84375	-0.0144895403667063	69212	61862	59678
food_allergy_nuts_feeding_status_case_combined_2y	c3y_wake_up_time	-0.0015	0.1381	-0.0108	0.9913	0.0092	0.0052	0.0206	0.0777	2.98551	9.03488	0.010702682516039	69212	61540	59377
food_allergy_nuts_feeding_status_case_combined_2y	c6m_bed_time	-0.0581	0.2556	-0.2273	0.8202	0.0071	0.005	0.0206	0.0177	2.98551	2.85484	0.00908483738686258	69212	61568	59409
food_allergy_nuts_feeding_status_case_combined_2y	c6m_nap_count	-0.0058	0.2528	-0.023	0.9816	-0.0095	0.0051	0.0206	0.0172	2.98551	3.07143	-0.0105246499292504	69212	61610	59450
food_allergy_nuts_feeding_status_case_combined_2y	c6m_night_wake_up_count	-0.0549	0.2185	-0.2514	0.8015	0.014	0.0046	0.0206	0.0195	2.98551	3.36207	0.0168209949827309	69212	61560	59404
food_allergy_nuts_feeding_status_case_combined_2y	c6m_sleep_time_day	-0.2515	0.2064	-1.2182	0.2232	-0.0251	0.0053	0.0206	0.0205	2.98551	3.53448	-0.0229956419121861	69212	61048	58919
food_allergy_nuts_feeding_status_case_combined_2y	c6m_sleep_time_night	0.036	0.2287	0.1573	0.875	-0.0337	0.0049	0.0206	0.0187	2.98551	2.92188	-0.0384872949098809	69212	61589	59427
food_allergy_nuts_feeding_status_case_combined_2y	c6m_total_sleep_time	-0.2239	0.2643	-0.8472	0.3969	-0.0424	0.0055	0.0206	0.0138	2.98551	2.3	-0.0435458982453452	69212	61614	59453
food_allergy_nuts_feeding_status_case_combined_2y	c6m_wake_up_time	0.0599	0.1725	0.3473	0.7283	0.0039	0.0049	0.0206	0.0394	2.98551	5.9697	0.00265514688499708	69212	61675	59508
food_allergy_nuts_feeding_status_case_combined_2y	childcare_facility_daycare_time_3y	-0.2577	0.4603	-0.5599	0.5756	-0.0566	0.0058	0.0206	0.0083	2.98551	0.783019	-0.0596562938175262	69212	61633	59468
food_allergy_nuts_feeding_status_case_combined_2y	childcare_facility_daycare_time_4y	NA	NA	NA	NA	NA	NA	0.0206	5e-04	2.98551	0.0694444	NA	69212	61779	59607
food_allergy_nuts_feeding_status_case_combined_2y	childcare_facility_starting_age	0.3028	0.4484	0.6754	0.4994	0.0748	0.0054	0.0206	0.0107	2.98551	0.972727	0.0792657012716678	69212	61077	58935
food_allergy_nuts_feeding_status_case_combined_2y	constipation_3y	0.1177	0.2136	0.5508	0.5817	0.0204	0.0056	0.0206	0.028	2.98551	3.94366	0.0200867014116955	69212	61537	59368
food_allergy_nuts_feeding_status_case_combined_2y	constipation_4y	-0.1419	0.2015	-0.7044	0.4812	0.0421	0.0049	0.0206	0.0332	2.98551	4.61111	0.0570427243100459	69212	49116	47390
food_allergy_nuts_feeding_status_case_combined_2y	constipation_cum_4y	-0.0163	0.1669	-0.0975	0.9223	0.0341	0.0051	0.0206	0.0485	2.98551	5.98765	0.0393060310187846	69212	61714	59543
food_allergy_nuts_feeding_status_case_combined_2y	constipation_severity_3y	0.0954	0.1941	0.4916	0.623	0.0141	0.0057	0.0206	0.0363	2.98551	4.65385	0.013293890037736	69212	61215	59120
food_allergy_nuts_feeding_status_case_combined_2y	constipation_severity_4y	0.0472	0.2005	0.2353	0.814	0.0429	0.0051	0.0206	0.0324	2.98551	4.37838	0.0473589430240037	69212	61062	58934
food_allergy_nuts_feeding_status_case_combined_2y	exclusive_breastfeeding_1y	-0.0979	0.2158	-0.4534	0.6502	-0.0102	0.0053	0.0206	0.0262	2.98551	3.9697	-0.00913341683612967	69212	61733	59561
food_allergy_nuts_feeding_status_case_combined_2y	febrile_convulsion_cum_4y	-0.3779	0.1432	-2.6385	0.0083	0.0222	0.0054	0.0206	0.0888	2.98551	8.07273	0.0426104785960323	69212	63210	60952
food_allergy_nuts_feeding_status_case_combined_2y	feeding_type_yesterday_breast_feeding_count_1m	-0.4607	0.2824	-1.6317	0.1027	0.0116	0.0051	0.0206	0.0168	2.98551	2.84746	0.021710363145074	69212	61699	59529
food_allergy_nuts_feeding_status_case_combined_2y	feeding_type_yesterday_formula_feeding_count_1m	0.076	0.4715	0.1611	0.872	0.0204	0.0052	0.0206	0.0086	2.98551	0.754386	0.0216975932093731	69212	61717	59543
food_allergy_nuts_feeding_status_case_combined_2y	fever_count_cum_2hy	0.0875	0.1566	0.5588	0.5763	-0.0487	0.0047	0.0206	0.0463	2.98551	5.38372	-0.0580459508275081	69212	61862	59678
food_allergy_nuts_feeding_status_case_combined_2y	fever_count_cum_2y	-0.0671	0.1672	-0.4009	0.6885	-0.0548	0.0047	0.0206	0.036	2.98551	4.44444	-0.0599817715235754	69212	61796	59622
food_allergy_nuts_feeding_status_case_combined_2y	fever_over_39c_count_cum_2hy	-0.008	0.156	-0.0512	0.9592	-0.0431	0.0045	0.0206	0.0364	2.98551	4.08989	-0.0484193922412553	69212	61862	59678
food_allergy_nuts_feeding_status_case_combined_2y	fever_over_39c_count_cum_2y	-0.1367	0.165	-0.8284	0.4075	-0.0473	0.0043	0.0206	0.0302	2.98551	3.82278	-0.050016992286463	69212	61157	59003
food_allergy_nuts_feeding_status_case_combined_2y	first_vaccination_bcg	-0.1714	0.4756	-0.3605	0.7185	-0.0372	0.0054	0.0206	0.0051	2.98551	0.822581	-0.0400516811999604	69212	60361	58229
food_allergy_nuts_feeding_status_case_combined_2y	first_vaccination_dpt	NA	NA	NA	NA	NA	NA	0.0206	0.0012	2.98551	0.193548	NA	69212	61757	59583
food_allergy_nuts_feeding_status_case_combined_2y	first_vaccination_haemophilus_b_influenzae	NA	NA	NA	NA	NA	NA	0.0206	8e-04	2.98551	0.135593	NA	69212	61862	59678
food_allergy_nuts_feeding_status_case_combined_2y	first_vaccination_hbv	0.0877	0.2608	0.3362	0.7367	0.0579	0.0052	0.0206	0.015	2.98551	2.63158	0.0630655883185873	69212	61862	59678
food_allergy_nuts_feeding_status_case_combined_2y	first_vaccination_pneumococcus	NA	NA	NA	NA	0.0334	0.0052	0.0206	-0.0025	2.98551	-0.403226	NA	69212	61862	59678
food_allergy_nuts_feeding_status_case_combined_2y	first_vaccination_polio	NA	NA	NA	NA	-0.0304	0.0051	0.0206	-0.0064	2.98551	-1.12281	NA	69212	58745	56738
food_allergy_nuts_feeding_status_case_combined_2y	first_vaccination_rotavirus	-0.0215	0.3985	-0.0538	0.9571	0.0924	0.0055	0.0206	0.0073	2.98551	1.17742	0.103014904828721	69212	61862	59678
food_allergy_nuts_feeding_status_case_combined_2y	food_allergy_cum_4y	0.1458	0.1649	0.8841	0.3766	0.0762	0.0051	0.0206	0.0458	2.98551	4.77083	0.0817932520633805	69212	61862	59678
food_allergy_nuts_feeding_status_case_combined_2y	food_allergy_egg_feeding_status_case_combined_3y	-0.0919	0.2436	-0.3773	0.7059	0.0829	0.0053	0.0206	0.0219	2.98551	2.60714	0.122831373820247	69212	36752	35352
food_allergy_nuts_feeding_status_case_combined_2y	food_allergy_egg_feeding_status_case_combined_4y	0.1454	0.2763	0.5263	0.5987	0.0735	0.0052	0.0206	0.0133	2.98551	1.77333	0.0786871714281198	69212	63210	60952
food_allergy_nuts_feeding_status_case_combined_2y	food_allergy_fish_feeding_status_case_combined_3y	NA	NA	NA	NA	0.0546	0.0053	0.0206	-0.0118	2.98551	-2.40816	NA	69212	63195	60937
food_allergy_nuts_feeding_status_case_combined_2y	food_allergy_fruit_feeding_status_case_combined_3y	NA	NA	NA	NA	0.0484	0.0049	0.0206	-7e-04	2.98551	-0.107692	NA	69212	63210	60952
food_allergy_nuts_feeding_status_case_combined_2y	food_allergy_milk_feeding_status_case_combined_3y	-0.1725	0.3396	-0.5079	0.6115	0.0771	0.0047	0.0206	0.0097	2.98551	1.49231	0.0874305047467326	69212	63210	60952
food_allergy_nuts_feeding_status_case_combined_2y	food_allergy_milk_feeding_status_case_combined_4y	0.4085	0.3645	1.1205	0.2625	0.0528	0.0044	0.0206	0.0075	2.98551	1.10294	0.0529644210183946	69212	63210	60952
food_allergy_nuts_feeding_status_case_combined_2y	food_allergy_non_peanuts_nuts_feeding_status_case_combined_4y	0.8877	0.473	1.8766	0.0606	0.3106	0.0059	0.0206	0.0075	2.98551	0.9375	0.330671328006728	69212	63210	60952
food_allergy_nuts_feeding_status_case_combined_2y	food_allergy_nuts_feeding_status_case_combined_3y	0.6062	0.1764	3.4357	6e-04	0.4404	0.0058	0.0206	0.0233	2.98551	2.94937	0.512131451919814	69212	54427	52570
food_allergy_nuts_feeding_status_case_combined_2y	food_allergy_peanuts_feeding_status_case_combined_4y	0.7085	0.4023	1.7612	0.0782	0.313	0.0055	0.0206	0.0073	2.98551	1.01389	0.335658189461239	69212	63210	60952
food_allergy_nuts_feeding_status_case_combined_2y	food_allergy_sesame_feeding_status_case_combined_3y	0.7648	0.9184	0.8328	0.4049	0.0971	0.0046	0.0206	0.0033	2.98551	0.540984	0.100265683191006	69212	63210	60952
food_allergy_nuts_feeding_status_case_combined_2y	food_allergy_shellfish_feeding_status_case_combined_3y	0.8921	1.4217	0.6275	0.5303	0.1772	0.0051	0.0206	0.0023	2.98551	0.338235	0.188314749112995	69212	63210	60952
food_allergy_nuts_feeding_status_case_combined_2y	food_allergy_shellfish_feeding_status_case_combined_4y	0.4065	0.2136	1.9027	0.0571	0.1188	0.0051	0.0206	0.0249	2.98551	3.32	0.122498198389111	69212	63210	60952
food_allergy_nuts_feeding_status_case_combined_2y	food_allergy_soba_feeding_status_case_combined_3y	0.7142	0.4441	1.6081	0.1078	0.2839	0.0049	0.0206	0.0059	2.98551	0.819444	0.304244093365185	69212	63210	60952
food_allergy_nuts_feeding_status_case_combined_2y	food_allergy_soba_feeding_status_case_combined_4y	0.8604	0.3887	2.2134	0.0269	0.2137	0.0052	0.0206	0.0094	2.98551	1.32394	0.223279570698292	69212	63210	60952
food_allergy_nuts_feeding_status_case_combined_2y	gastroenteritis_cum_2y	0.3094	0.3683	0.8399	0.401	-0.0271	0.0058	0.0206	0.0158	2.98551	2.07895	-0.0359500686561718	69212	61862	59678
food_allergy_nuts_feeding_status_case_combined_2y	hand_foot_and_mouth_disease_cum_2y	NA	NA	NA	NA	-0.0251	0.0046	0.0206	-6e-04	2.98551	-0.0810811	NA	69212	61862	59678
food_allergy_nuts_feeding_status_case_combined_2y	hba1c_ngsp_early	0.0641	0.1514	0.4232	0.6722	-0.019	0.0061	0.0206	0.0558	2.98551	6.2	-0.0243676981330226	69212	58174	56709
food_allergy_nuts_feeding_status_case_combined_2y	herpangina_cum_2y	-0.5423	0.3584	-1.5131	0.1303	-0.0113	0.0054	0.0206	0.0091	2.98551	1.26389	-0.00503984297375032	69212	61862	59678
food_allergy_nuts_feeding_status_case_combined_2y	hsv_infection_cum_2y	0.0818	0.6719	0.1218	0.9031	-0.0087	0.0051	0.0206	0.0026	2.98551	0.472727	-0.010257160088315	69212	61862	59678
food_allergy_nuts_feeding_status_case_combined_2y	influenza_viral_infections_cum_4y	-0.0282	0.2122	-0.1328	0.8944	-0.053	0.0057	0.0206	0.0286	2.98551	3.91781	-0.0595843285113511	69212	60307	58231
food_allergy_nuts_feeding_status_case_combined_2y	intellectual_and_developmental_disability_including_language_delay_cum_4y	NA	NA	NA	NA	NA	NA	0.0206	2e-04	2.98551	0.030303	NA	69212	61296	59182
food_allergy_nuts_feeding_status_case_combined_2y	isacc_modified_current_runny_nose_autumn_2y	-1	5.8912	-0.3004	0.7639	0.0082	0.0049	0.0206	0.0014	2.98551	0.237288	0.0187213594816063	69212	61581	59411
food_allergy_nuts_feeding_status_case_combined_2y	isacc_modified_current_runny_nose_autumn_3y	0.1852	0.5489	0.3374	0.7358	0.0015	0.005	0.0206	0.0039	2.98551	0.590909	-1.35434942363473e-05	69212	61695	59527
food_allergy_nuts_feeding_status_case_combined_2y	isacc_modified_current_runny_nose_autumn_4y	NA	NA	NA	NA	0.0195	0.0051	0.0206	-0.0066	2.98551	-1.06452	NA	69212	59634	57853
food_allergy_nuts_feeding_status_case_combined_2y	isacc_modified_current_runny_nose_nonpollen_season_2y	NA	NA	NA	NA	NA	NA	0.0206	5e-04	2.98551	0.0746269	NA	69212	61929	59392
food_allergy_nuts_feeding_status_case_combined_2y	isacc_modified_current_runny_nose_nonpollen_season_3y	NA	NA	NA	NA	0.0057	0.0053	0.0206	-0.0024	2.98551	-0.393443	NA	69212	49042	42728
food_allergy_nuts_feeding_status_case_combined_2y	isacc_modified_current_runny_nose_nonpollen_season_4y	NA	NA	NA	NA	NA	NA	0.0206	0.001	2.98551	0.149254	NA	69212	58159	56694
food_allergy_nuts_feeding_status_case_combined_2y	isacc_modified_current_runny_nose_pollen_season_2y	NA	NA	NA	NA	NA	NA	0.0206	6e-04	2.98551	0.0983607	NA	69212	61192	59055
food_allergy_nuts_feeding_status_case_combined_2y	isacc_modified_current_runny_nose_pollen_season_3y	0.4688	0.572	0.8197	0.4124	0.0105	0.0052	0.0206	0.0055	2.98551	0.833333	0.00667149337500881	69212	61919	59388
food_allergy_nuts_feeding_status_case_combined_2y	isacc_modified_current_runny_nose_pollen_season_4y	-0.1988	0.3527	-0.5637	0.573	0.0246	0.0055	0.0206	0.0103	2.98551	1.43056	0.0306633244038929	69212	59733	57953
food_allergy_nuts_feeding_status_case_combined_2y	isacc_modified_current_runny_nose_spring_2y	-0.9283	1.8376	-0.5052	0.6134	0.0153	0.0054	0.0206	0.0019	2.98551	0.301587	0.0229096056395551	69212	61329	59182
food_allergy_nuts_feeding_status_case_combined_2y	isacc_modified_current_runny_nose_spring_3y	0.3412	0.8141	0.4191	0.6751	0.0164	0.0051	0.0206	0.0027	2.98551	0.428571	0.0156434270125975	69212	61689	59517
food_allergy_nuts_feeding_status_case_combined_2y	isacc_modified_current_runny_nose_spring_4y	0.0866	0.3549	0.244	0.8073	0.028	0.0055	0.0206	0.0091	2.98551	1.28169	0.0303117458268074	69212	59809	58025
food_allergy_nuts_feeding_status_case_combined_2y	isacc_modified_current_runny_nose_summer_2y	NA	NA	NA	NA	0.0189	0.0055	0.0206	-7e-04	2.98551	-0.118644	NA	69212	61302	59166
food_allergy_nuts_feeding_status_case_combined_2y	isacc_modified_current_runny_nose_summer_3y	0.4564	1.0069	0.4532	0.6504	0.009	0.0055	0.0206	0.0024	2.98551	0.358209	0.0067798038947281	69212	62053	59513
food_allergy_nuts_feeding_status_case_combined_2y	isacc_modified_current_runny_nose_summer_4y	NA	NA	NA	NA	0.0274	0.0058	0.0206	-3e-04	2.98551	-0.0379747	NA	69212	59805	58024
food_allergy_nuts_feeding_status_case_combined_2y	isacc_modified_current_runny_nose_winter_2y	-0.446	0.6071	-0.7346	0.4626	-4e-04	0.005	0.0206	0.0049	2.98551	0.742424	0.00408034276579374	69212	57915	55939
food_allergy_nuts_feeding_status_case_combined_2y	isacc_modified_current_runny_nose_winter_3y	NA	NA	NA	NA	0.0037	0.0051	0.0206	-9e-04	2.98551	-0.160714	NA	69212	62078	59535
food_allergy_nuts_feeding_status_case_combined_2y	isacc_modified_current_runny_nose_winter_4y	NA	NA	NA	NA	0.0113	0.0054	0.0206	-0.0038	2.98551	-0.535211	NA	69212	59801	58018
food_allergy_nuts_feeding_status_case_combined_2y	kawasaki_disease_cum_4y	NA	NA	NA	NA	0.0099	0.0051	0.0206	-6e-04	2.98551	-0.0967742	NA	69212	63210	60952
food_allergy_nuts_feeding_status_case_combined_2y	length_of_labor	0.0091	0.1758	0.0518	0.9587	0.0817	0.005	0.0206	0.0336	2.98551	4.73239	0.091980766410411	69212	61648	59478
food_allergy_nuts_feeding_status_case_combined_2y	low_birth_weight	-0.1303	0.1635	-0.7971	0.4254	0.0322	0.0054	0.0206	0.0312	2.98551	4.8	0.0397015292169571	69212	61616	59452
food_allergy_nuts_feeding_status_case_combined_2y	lower_respiratory_tract_infection_cum_2y	-0.2986	0.2548	-1.1719	0.2412	-0.0035	0.0052	0.0206	0.0186	2.98551	2.58333	0.00204749836094347	69212	61862	59678
food_allergy_nuts_feeding_status_case_combined_2y	m1m_bed_time	NA	NA	NA	NA	NA	NA	0.0206	2e-04	2.98551	0.0350877	NA	69212	60142	58047
food_allergy_nuts_feeding_status_case_combined_2y	m1m_nap_count	-0.3818	0.1847	-2.0675	0.0387	-0.0183	0.0051	0.0206	0.0286	2.98551	4.4	-0.0132626882309271	69212	50549	48750
food_allergy_nuts_feeding_status_case_combined_2y	m1m_night_wake_up_count	0.2892	0.2013	1.4367	0.1508	-0.0101	0.0052	0.0206	0.0238	2.98551	3.83871	-0.0178939677450656	69212	61622	59460
food_allergy_nuts_feeding_status_case_combined_2y	m1m_sleep_time_day	-0.2283	0.1545	-1.478	0.1394	-0.0523	0.0049	0.0206	0.0395	2.98551	6.69492	-0.0591000647253418	69212	49932	48165
food_allergy_nuts_feeding_status_case_combined_2y	m1m_sleep_time_night	-0.869	0.3463	-2.5093	0.0121	-0.0712	0.0059	0.0206	0.0141	2.98551	2.2381	-0.0738870422453399	69212	49370	47612
food_allergy_nuts_feeding_status_case_combined_2y	m1m_total_sleep_time	-0.5954	0.2033	-2.9285	0.0034	-0.0793	0.0055	0.0206	0.028	2.98551	4.66667	-0.0820252666350041	69212	52611	50728
food_allergy_nuts_feeding_status_case_combined_2y	m1m_wake_up_time	0.034	0.2239	0.152	0.8792	-0.0144	0.0049	0.0206	0.0249	2.98551	3.19231	-0.0172827428463115	69212	59228	57196
food_allergy_nuts_feeding_status_case_combined_2y	mumps_cum_4y	-1	1.1122	-0.9806	0.3268	-0.0208	0.0052	0.0206	0.0044	2.98551	0.594595	-0.012666922755377	69212	61299	59185
food_allergy_nuts_feeding_status_case_combined_2y	mycotic_or_fungal_infection_cum_2y	0.6653	0.5442	1.2225	0.2215	-0.0252	0.005	0.0206	0.0053	2.98551	0.929825	-0.035036949571718	69212	61862	59678
food_allergy_nuts_feeding_status_case_combined_2y	otitis_media_cum_2y	-0.2208	0.2113	-1.0449	0.2961	-0.0307	0.0051	0.0206	0.0243	2.98551	3.68182	-0.029380526286649	69212	61862	59678
food_allergy_nuts_feeding_status_case_combined_2y	out_of_night_diapers_age_4y	0.7572	0.3215	2.3554	0.0185	0.038	0.0049	0.0206	0.0304	2.98551	2.15603	0.0242003638134319	69212	58136	56674
food_allergy_nuts_feeding_status_case_combined_2y	premature_birth	-0.3401	0.3334	-1.0202	0.3076	0.0209	0.0051	0.0206	0.0091	2.98551	1.56897	0.0280480039311867	69212	61531	59366
food_allergy_nuts_feeding_status_case_combined_2y	psychomotor_developmental_delay_cum_4y	NA	NA	NA	NA	0.0478	0.0052	0.0206	-0.0018	2.98551	-0.295082	NA	69212	61299	59185
food_allergy_nuts_feeding_status_case_combined_2y	roseola_infantum_cum_2y	-0.1689	0.3033	-0.5567	0.5777	-0.0494	0.0052	0.0206	0.0126	2.98551	2	-0.0523122622169345	69212	61862	59678
food_allergy_nuts_feeding_status_case_combined_2y	rsv_infection_cum_2y	-0.287	0.1956	-1.4673	0.1423	-0.0184	0.0048	0.0206	0.0361	2.98551	5.30882	-0.0127088212878977	69212	61862	59678
food_allergy_nuts_feeding_status_case_combined_2y	streptococcus_pyogenes_cum_4y	-0.9088	0.585	-1.5537	0.1203	0.0052	0.005	0.0206	0.0062	2.98551	0.984127	0.0162586981173493	69212	60304	58225
food_allergy_nuts_feeding_status_case_combined_2y	upper_respiratory_tract_infection_cum_2y	-0.3541	0.2338	-1.5149	0.1298	0.0084	0.0047	0.0206	0.018	2.98551	2.64706	0.0163442381292468	69212	61862	59678
food_allergy_nuts_feeding_status_case_combined_2y	urinary_tract_infections_cum_4y	NA	NA	NA	NA	0.0046	0.0051	0.0206	-0.0027	2.98551	-0.442623	NA	69212	61862	59678
food_allergy_nuts_feeding_status_case_combined_2y	urticaria_cum_4y	0.2844	0.2965	0.9593	0.3374	0.0233	0.005	0.0206	0.0121	2.98551	1.77941	0.0219346257690801	69212	59247	57241
food_allergy_nuts_feeding_status_case_combined_2y	varicella_cum_4y	-0.8989	0.8678	-1.0357	0.3003	-0.0372	0.0049	0.0206	0.0045	2.98551	0.642857	-0.0325426951356575	69212	61862	59678
food_allergy_nuts_feeding_status_case_combined_3y	BMI	-0.0452	0.0821	-0.5507	0.5819	7e-04	0.0064	0.0233	0.1732	2.94937	19.4607	0.00397424802904327	64700	163835	0
food_allergy_nuts_feeding_status_case_combined_3y	adenovirus_infection_cum_2y	-0.195	0.2312	-0.8438	0.3988	-0.0122	0.0049	0.0233	0.0171	2.94937	2.71429	-0.00923891679048786	67613	65763	62846
food_allergy_nuts_feeding_status_case_combined_3y	allergic_conjunctivitis_cum_4y	0.3356	0.2608	1.2866	0.1982	0.0158	0.0048	0.0233	0.0162	2.94937	2.28169	0.0104506167949584	67613	65763	62846
food_allergy_nuts_feeding_status_case_combined_3y	allergic_conjunctivitis_or_rhinitis_or_hay_fever_cum_4y	0.2147	0.3688	0.5823	0.5604	0.0326	0.0053	0.0233	0.0086	2.94937	1.11688	0.0320627069627325	67613	65763	62846
food_allergy_nuts_feeding_status_case_combined_3y	allergic_rhinitis_cum_4y	-0.1859	0.3173	-0.5858	0.558	0.0357	0.0052	0.0233	0.0126	2.94937	1.55556	0.0418152606167638	67613	65763	62846
food_allergy_nuts_feeding_status_case_combined_3y	asthma_cum_4y	0.1861	0.196	0.9494	0.3424	0.01	0.0049	0.0233	0.0306	2.94937	3.1875	0.00579741110132205	67613	65763	62846
food_allergy_nuts_feeding_status_case_combined_3y	atopic_dermatitis_cum_4y	-0.0559	0.1497	-0.3735	0.7088	0.041	0.0051	0.0233	0.0633	2.94937	5.86111	0.0477255871084331	67613	65763	62846
food_allergy_nuts_feeding_status_case_combined_3y	autistic_spectrum_disorder_and_pddnos_cum_4y	0.442	0.3042	1.4531	0.1462	0.0366	0.0049	0.0233	0.0107	2.94937	1.94545	0.032406331480484	67613	65763	62846
food_allergy_nuts_feeding_status_case_combined_3y	bone_fracture_cum_4y	0.2739	0.6289	0.4355	0.6632	-0.0059	0.0054	0.0233	0.0034	2.94937	0.548387	-0.00889111496982965	67613	63210	60894
food_allergy_nuts_feeding_status_case_combined_3y	breast_feeding_cessation_1m	-0.2378	0.5111	-0.4652	0.6418	0.0075	0.0054	0.0233	0.004	2.94937	0.634921	0.0104912586349557	67613	63210	60894
food_allergy_nuts_feeding_status_case_combined_3y	breast_feeding_cessation_2m	0.0096	0.2397	0.0399	0.9681	-0.0033	0.005	0.0233	0.0142	2.94937	2.18462	-0.00378850062285637	67613	63210	60894
food_allergy_nuts_feeding_status_case_combined_3y	breast_feeding_cessation_3m	0.12	0.2874	0.4175	0.6763	-0.0028	0.0052	0.0233	0.0112	2.94937	1.77778	-0.00503141401149728	67613	63210	60894
food_allergy_nuts_feeding_status_case_combined_3y	breast_feeding_cessation_age	-0.0509	0.2521	-0.2018	0.8401	0.0129	0.0053	0.0233	0.018	2.94937	2.14286	0.015365891470576	67613	61862	59566
food_allergy_nuts_feeding_status_case_combined_3y	breast_feeding_period_1y	-0.1195	0.2367	-0.505	0.6135	-0.001	0.0056	0.0233	0.0188	2.94937	2.84848	0.00145818474166686	67613	63210	60894
food_allergy_nuts_feeding_status_case_combined_3y	c1hy_bed_time	0.1734	0.1699	1.0208	0.3074	-0.0034	0.0049	0.0233	0.0269	2.94937	3.68493	-0.00823949898878564	67613	61862	59566
food_allergy_nuts_feeding_status_case_combined_3y	c1hy_nap_count	-0.1335	0.2592	-0.5151	0.6065	0.0014	0.0052	0.0233	0.0165	2.94937	2.46269	0.00422166938021178	67613	61862	59566
food_allergy_nuts_feeding_status_case_combined_3y	c1hy_night_wake_up_count	0.2369	0.188	1.2603	0.2076	-0.0027	0.005	0.0233	0.0287	2.94937	4.28358	-0.00929943548313401	67613	61862	59566
food_allergy_nuts_feeding_status_case_combined_3y	c1hy_sleep_time_day	-0.0245	0.2353	-0.1039	0.9172	0.0031	0.0052	0.0233	0.0195	2.94937	3.25	0.00397307634933408	67613	61862	59566
food_allergy_nuts_feeding_status_case_combined_3y	c1hy_sleep_time_night	-0.0756	0.1781	-0.4245	0.6712	-0.0034	0.005	0.0233	0.0231	2.94937	3.34783	-0.00198365699800937	67613	61862	59566
food_allergy_nuts_feeding_status_case_combined_3y	c1hy_total_sleep_time	-0.1697	0.3128	-0.5425	0.5875	6e-04	0.0053	0.0233	0.01	2.94937	1.5873	0.00329677166588892	67613	61862	59566
food_allergy_nuts_feeding_status_case_combined_3y	c1hy_wake_up_time	-0.0552	0.1378	-0.4003	0.6889	0.0228	0.0051	0.0233	0.0699	2.94937	9.07792	0.0283100354997108	67613	61862	59566
food_allergy_nuts_feeding_status_case_combined_3y	c1y_0170001_1_3	0.4718	0.1682	2.8058	0.005	0.0355	0.0055	0.0233	0.0501	2.94937	5.16495	0.0232809824777696	67613	61862	59566
food_allergy_nuts_feeding_status_case_combined_3y	c1y_bed_time	-0.0713	0.2721	-0.262	0.7933	0.0016	0.0047	0.0233	0.0129	2.94937	2.01562	0.00304897784945	67613	60307	58129
food_allergy_nuts_feeding_status_case_combined_3y	c1y_nap_count	-0.0704	0.2396	-0.294	0.7688	-0.008	0.0055	0.0233	0.0192	2.94937	3.04762	-0.00735322554229011	67613	61862	59566
food_allergy_nuts_feeding_status_case_combined_3y	c1y_night_wake_up_count	0.1893	0.2308	0.8204	0.412	0.0112	0.0054	0.0233	0.0191	2.94937	3.03175	0.00834385256584651	67613	61862	59566
food_allergy_nuts_feeding_status_case_combined_3y	c1y_sleep_time_day	-0.088	0.2156	-0.4083	0.6831	-0.0055	0.0053	0.0233	0.0204	2.94937	3.2381	-0.00414358899636878	67613	61862	59566
food_allergy_nuts_feeding_status_case_combined_3y	c1y_sleep_time_night	-0.2134	0.1808	-1.1803	0.2379	-0.0172	0.0052	0.0233	0.029	2.94937	4.26471	-0.0134802445674285	67613	61862	59566
food_allergy_nuts_feeding_status_case_combined_3y	c1y_total_sleep_time	-0.2422	0.1861	-1.3011	0.1932	-0.0149	0.0052	0.0233	0.0279	2.94937	4.5	-0.0102652024598	67613	61862	59566
food_allergy_nuts_feeding_status_case_combined_3y	c1y_wake_up_time	-0.1079	0.1481	-0.729	0.466	0.0098	0.0049	0.0233	0.063	2.94937	8.87324	0.0155771287813193	67613	60304	58115
food_allergy_nuts_feeding_status_case_combined_3y	c3y_bed_time	0.3186	0.1798	1.7726	0.0763	0.0016	0.005	0.0233	0.0309	2.94937	4.29167	-0.00699421954162218	67613	61215	59018
food_allergy_nuts_feeding_status_case_combined_3y	c3y_nap_count	-0.0315	0.2217	-0.142	0.887	-0.0075	0.0051	0.0233	0.0206	2.94937	3.12121	-0.00765358097018183	67613	61214	59017
food_allergy_nuts_feeding_status_case_combined_3y	c3y_night_wake_up_count	0.0489	0.2353	0.208	0.8353	-6e-04	0.0049	0.0233	0.0214	2.94937	2.77922	-0.00178591561909562	67613	61213	59015
food_allergy_nuts_feeding_status_case_combined_3y	c3y_sleep_time_day	0.1071	0.2113	0.5071	0.6121	-0.0046	0.0054	0.0233	0.0233	2.94937	3.32857	-0.00768653432653053	67613	61296	59085
food_allergy_nuts_feeding_status_case_combined_3y	c3y_sleep_time_night	-0.4719	0.1866	-2.5287	0.0114	0.0043	0.0055	0.0233	0.0351	2.94937	4.94366	0.0187274597990575	67613	61299	59088
food_allergy_nuts_feeding_status_case_combined_3y	c3y_total_sleep_time	-0.2028	0.2956	-0.6863	0.4925	-0.0071	0.0049	0.0233	0.0118	2.94937	1.84375	-0.0044510920483224	67613	61299	59089
food_allergy_nuts_feeding_status_case_combined_3y	c3y_wake_up_time	-0.095	0.1342	-0.7076	0.4792	0.0197	0.0052	0.0233	0.0777	2.94937	9.03488	0.0269292533485303	67613	61062	58829
food_allergy_nuts_feeding_status_case_combined_3y	c6m_bed_time	0.1914	0.2366	0.8089	0.4186	-0.0064	0.0048	0.0233	0.0177	2.94937	2.85484	-0.0119219442474389	67613	49116	47341
food_allergy_nuts_feeding_status_case_combined_3y	c6m_nap_count	0.0626	0.2215	0.2824	0.7776	-0.0199	0.0048	0.0233	0.0172	2.94937	3.07143	-0.0234551840057841	67613	61157	58897
food_allergy_nuts_feeding_status_case_combined_3y	c6m_night_wake_up_count	-0.0493	0.2236	-0.2204	0.8255	0.016	0.0049	0.0233	0.0195	2.94937	3.36207	0.0188692412340915	67613	61537	59264
food_allergy_nuts_feeding_status_case_combined_3y	c6m_sleep_time_day	-0.3213	0.1969	-1.6317	0.1027	-0.0197	0.0047	0.0233	0.0205	2.94937	3.53448	-0.0146888390227332	67613	61862	59566
food_allergy_nuts_feeding_status_case_combined_3y	c6m_sleep_time_night	-0.2378	0.2321	-1.0244	0.3056	-0.0319	0.0049	0.0233	0.0187	2.94937	2.92188	-0.0303237100996143	67613	61796	59508
food_allergy_nuts_feeding_status_case_combined_3y	c6m_total_sleep_time	-0.5262	0.2726	-1.9307	0.0535	-0.036	0.0047	0.0233	0.0138	2.94937	2.3	-0.0302120997913692	67613	61862	59566
food_allergy_nuts_feeding_status_case_combined_3y	c6m_wake_up_time	-0.1441	0.1573	-0.9161	0.3596	9e-04	0.005	0.0233	0.0394	2.94937	5.9697	0.00551743957706782	67613	61714	59431
food_allergy_nuts_feeding_status_case_combined_3y	childcare_facility_daycare_time_3y	-0.0608	0.4496	-0.1352	0.8924	-0.0422	0.0057	0.0233	0.0083	2.94937	0.783019	-0.0466086770464489	67613	59247	57173
food_allergy_nuts_feeding_status_case_combined_3y	childcare_facility_daycare_time_4y	NA	NA	NA	NA	NA	NA	0.0233	5e-04	2.94937	0.0694444	NA	67613	61862	59566
food_allergy_nuts_feeding_status_case_combined_3y	childcare_facility_starting_age	-0.1129	0.3949	-0.286	0.7749	0.0472	0.0053	0.0233	0.0107	2.94937	0.972727	0.0539481066569643	67613	61862	59566
food_allergy_nuts_feeding_status_case_combined_3y	constipation_3y	0.2892	0.2063	1.4014	0.1611	0.0105	0.0056	0.0233	0.028	2.94937	3.94366	0.00398809031322587	67613	63210	60894
food_allergy_nuts_feeding_status_case_combined_3y	constipation_4y	0.1931	0.1809	1.0669	0.286	0.0342	0.0049	0.0233	0.0332	2.94937	4.61111	0.032261559865512	67613	63195	60880
food_allergy_nuts_feeding_status_case_combined_3y	constipation_cum_4y	0.2589	0.1622	1.5961	0.1105	0.022	0.0054	0.0233	0.0485	2.94937	5.98765	0.0154721975875459	67613	63210	60894
food_allergy_nuts_feeding_status_case_combined_3y	constipation_severity_3y	0.132	0.1751	0.7539	0.4509	0.0164	0.0053	0.0233	0.0363	2.94937	4.65385	0.0141909894033227	67613	63210	60894
food_allergy_nuts_feeding_status_case_combined_3y	constipation_severity_4y	0.1887	0.18	1.0483	0.2945	0.0355	0.005	0.0233	0.0324	2.94937	4.37838	0.033870992437029	67613	63210	60894
food_allergy_nuts_feeding_status_case_combined_3y	exclusive_breastfeeding_1y	-0.3376	0.2162	-1.5617	0.1184	-0.0115	0.0051	0.0233	0.0262	2.94937	3.9697	-0.00410653694765999	67613	63210	60894
food_allergy_nuts_feeding_status_case_combined_3y	febrile_convulsion_cum_4y	0.0811	0.1253	0.6478	0.5171	0.017	0.0055	0.0233	0.0888	2.94937	8.07273	0.0152097116781674	67613	65763	62846
food_allergy_nuts_feeding_status_case_combined_3y	feeding_type_yesterday_breast_feeding_count_1m	-0.4758	0.2566	-1.8543	0.0637	0.0055	0.0052	0.0233	0.0168	2.94937	2.84746	0.0157089340828733	67613	61669	59387
food_allergy_nuts_feeding_status_case_combined_3y	feeding_type_yesterday_formula_feeding_count_1m	0.355	0.5061	0.7013	0.4831	0.0151	0.0049	0.0233	0.0086	2.94937	0.754386	0.0115703775216087	67613	61733	59446
food_allergy_nuts_feeding_status_case_combined_3y	fever_count_cum_2hy	0.3964	0.1492	2.6574	0.0079	-0.0375	0.0053	0.0233	0.0463	2.94937	5.38372	-0.0559683252902158	67613	60769	58632
food_allergy_nuts_feeding_status_case_combined_3y	fever_count_cum_2y	0.3358	0.1651	2.0339	0.042	-0.0488	0.0053	0.0233	0.036	2.94937	4.44444	-0.064696425079076	67613	61586	59358
food_allergy_nuts_feeding_status_case_combined_3y	fever_over_39c_count_cum_2hy	0.2926	0.1499	1.9523	0.0509	-0.0302	0.0051	0.0233	0.0364	2.94937	4.08989	-0.0423490222532317	67613	62609	60342
food_allergy_nuts_feeding_status_case_combined_3y	fever_over_39c_count_cum_2y	0.2405	0.1643	1.4642	0.1431	-0.0381	0.0049	0.0233	0.0302	2.94937	3.82278	-0.0618637230823855	67613	36752	35283
food_allergy_nuts_feeding_status_case_combined_3y	first_vaccination_bcg	0.0491	0.4201	0.1169	0.9069	-0.0364	0.0051	0.0233	0.0051	2.94937	0.822581	-0.0401857906546747	67613	63210	60894
food_allergy_nuts_feeding_status_case_combined_3y	first_vaccination_dpt	NA	NA	NA	NA	NA	NA	0.0233	0.0012	2.94937	0.193548	NA	67613	63210	60894
food_allergy_nuts_feeding_status_case_combined_3y	first_vaccination_haemophilus_b_influenzae	NA	NA	NA	NA	NA	NA	0.0233	8e-04	2.94937	0.135593	NA	67613	63210	60894
food_allergy_nuts_feeding_status_case_combined_3y	first_vaccination_hbv	-0.0442	0.2507	-0.1764	0.86	0.05	0.0051	0.0233	0.015	2.94937	2.63158	0.0555698526308724	67613	63210	60894
food_allergy_nuts_feeding_status_case_combined_3y	first_vaccination_pneumococcus	NA	NA	NA	NA	0.0289	0.0045	0.0233	-0.0025	2.94937	-0.403226	NA	67613	63210	60894
food_allergy_nuts_feeding_status_case_combined_3y	first_vaccination_polio	NA	NA	NA	NA	-0.0166	0.0049	0.0233	-0.0064	2.94937	-1.12281	NA	67613	63210	60894
food_allergy_nuts_feeding_status_case_combined_3y	first_vaccination_rotavirus	-0.0581	0.3321	-0.1749	0.8612	0.0699	0.0044	0.0233	0.0073	2.94937	1.17742	0.0827110657151999	67613	54427	52554
food_allergy_nuts_feeding_status_case_combined_3y	food_allergy_cum_4y	0.1649	0.1567	1.0525	0.2926	0.094	0.0052	0.0233	0.0458	2.94937	4.77083	0.0977332428871287	67613	65763	62846
food_allergy_nuts_feeding_status_case_combined_3y	food_allergy_egg_feeding_status_case_combined_4y	0.0717	0.2877	0.2492	0.8032	0.0923	0.005	0.0233	0.0133	2.94937	1.77333	0.0984743556646575	67613	65763	62846
food_allergy_nuts_feeding_status_case_combined_3y	food_allergy_milk_feeding_status_case_combined_4y	0.9222	0.515	1.7906	0.0734	0.0788	0.0044	0.0233	0.0075	2.94937	1.10294	0.0725378200323958	67613	65763	62846
food_allergy_nuts_feeding_status_case_combined_3y	food_allergy_non_peanuts_nuts_feeding_status_case_combined_4y	1	0.4846	2.4388	0.0147	0.453	0.0059	0.0233	0.0075	2.94937	0.9375	0.472313281923361	67613	65763	62846
food_allergy_nuts_feeding_status_case_combined_3y	food_allergy_peanuts_feeding_status_case_combined_4y	1	0.4392	2.6371	0.0084	0.4671	0.0053	0.0233	0.0073	2.94937	1.01389	0.487983428901584	67613	65763	62846
food_allergy_nuts_feeding_status_case_combined_3y	food_allergy_shellfish_feeding_status_case_combined_4y	0.7445	0.2201	3.382	7e-04	0.1531	0.0055	0.0233	0.0249	2.94937	3.32	0.148080138074522	67613	65763	62846
food_allergy_nuts_feeding_status_case_combined_3y	food_allergy_soba_feeding_status_case_combined_4y	0.6681	0.3269	2.0438	0.041	0.2452	0.0059	0.0233	0.0094	2.94937	1.32394	0.254443896026932	67613	65763	62846
food_allergy_nuts_feeding_status_case_combined_3y	gastroenteritis_cum_2y	0.2078	0.3225	0.6444	0.5193	-0.0202	0.0052	0.0233	0.0158	2.94937	2.07895	-0.0259269470510527	67613	65763	62846
food_allergy_nuts_feeding_status_case_combined_3y	hand_foot_and_mouth_disease_cum_2y	NA	NA	NA	NA	-0.0216	0.0051	0.0233	-6e-04	2.94937	-0.0810811	NA	67613	65763	62846
food_allergy_nuts_feeding_status_case_combined_3y	hba1c_ngsp_early	-0.1531	0.1325	-1.1558	0.2478	-0.0226	0.0051	0.0233	0.0558	2.94937	6.2	-0.0198034346948043	67613	61862	59566
food_allergy_nuts_feeding_status_case_combined_3y	herpangina_cum_2y	-0.5449	0.3933	-1.3857	0.1658	0.0054	0.0048	0.0233	0.0091	2.94937	1.26389	0.0138893585612275	67613	65763	62846
food_allergy_nuts_feeding_status_case_combined_3y	hsv_infection_cum_2y	-0.0789	0.5859	-0.1347	0.8928	-0.0089	0.0049	0.0233	0.0026	2.94937	0.472727	-0.00894540502483639	67613	65763	62846
food_allergy_nuts_feeding_status_case_combined_3y	influenza_viral_infections_cum_4y	0.2384	0.2192	1.0876	0.2768	-0.0397	0.0056	0.0233	0.0286	2.94937	3.91781	-0.0495634376997132	67613	65763	62846
food_allergy_nuts_feeding_status_case_combined_3y	intellectual_and_developmental_disability_including_language_delay_cum_4y	NA	NA	NA	NA	NA	NA	0.0233	2e-04	2.94937	0.030303	NA	67613	65763	62846
food_allergy_nuts_feeding_status_case_combined_3y	isacc_modified_current_runny_nose_autumn_2y	-0.9494	3.3186	-0.2861	0.7748	0.0181	0.0051	0.0233	0.0014	2.94937	0.237288	0.0267884231530956	67613	54023	52008
food_allergy_nuts_feeding_status_case_combined_3y	isacc_modified_current_runny_nose_autumn_3y	-0.1461	0.5052	-0.2891	0.7725	0.0214	0.0049	0.0233	0.0039	2.94937	0.590909	0.0250119065411335	67613	61616	59338
food_allergy_nuts_feeding_status_case_combined_3y	isacc_modified_current_runny_nose_autumn_4y	NA	NA	NA	NA	0.0201	0.0047	0.0233	-0.0066	2.94937	-1.06452	NA	67613	61554	59282
food_allergy_nuts_feeding_status_case_combined_3y	isacc_modified_current_runny_nose_nonpollen_season_2y	NA	NA	NA	NA	NA	NA	0.0233	5e-04	2.94937	0.0746269	NA	67613	61779	59493
food_allergy_nuts_feeding_status_case_combined_3y	isacc_modified_current_runny_nose_nonpollen_season_3y	NA	NA	NA	NA	0.0272	0.0053	0.0233	-0.0024	2.94937	-0.393443	NA	67613	61700	59417
food_allergy_nuts_feeding_status_case_combined_3y	isacc_modified_current_runny_nose_nonpollen_season_4y	NA	NA	NA	NA	NA	NA	0.0233	0.001	2.94937	0.149254	NA	67613	61862	59566
food_allergy_nuts_feeding_status_case_combined_3y	isacc_modified_current_runny_nose_pollen_season_2y	NA	NA	NA	NA	NA	NA	0.0233	6e-04	2.94937	0.0983607	NA	67613	61648	59361
food_allergy_nuts_feeding_status_case_combined_3y	isacc_modified_current_runny_nose_pollen_season_3y	0.1719	0.4234	0.4059	0.6848	0.0353	0.0053	0.0233	0.0055	2.94937	0.833333	0.0371551652005899	67613	61077	58822
food_allergy_nuts_feeding_status_case_combined_3y	isacc_modified_current_runny_nose_pollen_season_4y	0.1691	0.3014	0.561	0.5748	0.0374	0.0055	0.0233	0.0103	2.94937	1.43056	0.038637242865155	67613	61862	59566
food_allergy_nuts_feeding_status_case_combined_3y	isacc_modified_current_runny_nose_spring_2y	0.0604	0.732	0.0826	0.9342	0.0242	0.0054	0.0233	0.0019	2.94937	0.301587	0.0262337770048821	67613	61726	59436
food_allergy_nuts_feeding_status_case_combined_3y	isacc_modified_current_runny_nose_spring_3y	0.2138	0.6403	0.334	0.7384	0.0359	0.0052	0.0233	0.0027	2.94937	0.428571	0.0378366308359061	67613	61633	59364
food_allergy_nuts_feeding_status_case_combined_3y	isacc_modified_current_runny_nose_spring_4y	0.4003	0.3414	1.1726	0.241	0.0374	0.0053	0.0233	0.0091	2.94937	1.28169	0.0354056282651896	67613	61689	59405
food_allergy_nuts_feeding_status_case_combined_3y	isacc_modified_current_runny_nose_summer_2y	NA	NA	NA	NA	0.0229	0.005	0.0233	-7e-04	2.94937	-0.118644	NA	67613	54725	52672
food_allergy_nuts_feeding_status_case_combined_3y	isacc_modified_current_runny_nose_summer_3y	-0.4582	1.0115	-0.453	0.6506	0.0286	0.0049	0.0233	0.0024	2.94937	0.358209	0.0350115361924175	67613	61531	59252
food_allergy_nuts_feeding_status_case_combined_3y	isacc_modified_current_runny_nose_summer_4y	NA	NA	NA	NA	0.0341	0.0048	0.0233	-3e-04	2.94937	-0.0379747	NA	67613	61478	59201
food_allergy_nuts_feeding_status_case_combined_3y	isacc_modified_current_runny_nose_winter_2y	0.2165	0.4216	0.5135	0.6076	0.0082	0.005	0.0233	0.0049	2.94937	0.742424	0.00731491520416828	67613	54087	52062
food_allergy_nuts_feeding_status_case_combined_3y	isacc_modified_current_runny_nose_winter_3y	NA	NA	NA	NA	0.0174	0.005	0.0233	-9e-04	2.94937	-0.160714	NA	67613	61100	58843
food_allergy_nuts_feeding_status_case_combined_3y	isacc_modified_current_runny_nose_winter_4y	NA	NA	NA	NA	0.0174	0.0054	0.0233	-0.0038	2.94937	-0.535211	NA	67613	59626	57444
food_allergy_nuts_feeding_status_case_combined_3y	kawasaki_disease_cum_4y	NA	NA	NA	NA	0.0016	0.0046	0.0233	-6e-04	2.94937	-0.0967742	NA	67613	65763	62846
food_allergy_nuts_feeding_status_case_combined_3y	length_of_labor	-0.0468	0.1771	-0.2643	0.7915	0.0594	0.005	0.0233	0.0336	2.94937	4.73239	0.067730699276118	67613	61862	59566
food_allergy_nuts_feeding_status_case_combined_3y	low_birth_weight	-0.1736	0.1705	-1.0186	0.3084	0.0187	0.0051	0.0233	0.0312	2.94937	4.8	0.0256842069944394	67613	61862	59566
food_allergy_nuts_feeding_status_case_combined_3y	lower_respiratory_tract_infection_cum_2y	-0.0307	0.253	-0.1214	0.9034	-0.0151	0.0056	0.0233	0.0186	2.94937	2.58333	-0.01578672059282	67613	65098	62242
food_allergy_nuts_feeding_status_case_combined_3y	m1m_bed_time	NA	NA	NA	NA	NA	NA	0.0233	2e-04	2.94937	0.0350877	NA	67613	61862	59566
food_allergy_nuts_feeding_status_case_combined_3y	m1m_nap_count	-0.3755	0.1733	-2.1667	0.0303	-0.0074	0.0052	0.0233	0.0286	2.94937	4.4	0.00170295344860813	67613	61862	59566
food_allergy_nuts_feeding_status_case_combined_3y	m1m_night_wake_up_count	0.0442	0.1795	0.2465	0.8053	-0.0097	0.0048	0.0233	0.0238	2.94937	3.83871	-0.0118517054381835	67613	61862	59566
food_allergy_nuts_feeding_status_case_combined_3y	m1m_sleep_time_day	-0.3278	0.1648	-1.9889	0.0467	-0.0273	0.0051	0.0233	0.0395	2.94937	6.69492	-0.0207109065561441	67613	60361	58126
food_allergy_nuts_feeding_status_case_combined_3y	m1m_sleep_time_night	-0.4199	0.2661	-1.5782	0.1145	-0.0523	0.0054	0.0233	0.0141	2.94937	2.2381	-0.0515728901188645	67613	58745	56616
food_allergy_nuts_feeding_status_case_combined_3y	m1m_total_sleep_time	-0.4534	0.1963	-2.3099	0.0209	-0.051	0.0055	0.0233	0.028	2.94937	4.66667	-0.0449896408401262	67613	61757	59469
food_allergy_nuts_feeding_status_case_combined_3y	m1m_wake_up_time	-0.092	0.2265	-0.4061	0.6847	-0.0114	0.0052	0.0233	0.0249	2.94937	3.19231	-0.0104124821223273	67613	61862	59566
food_allergy_nuts_feeding_status_case_combined_3y	mumps_cum_4y	-0.2069	0.5336	-0.3878	0.6982	-0.0235	0.005	0.0233	0.0044	2.94937	0.594595	-0.0231611634790864	67613	65763	62846
food_allergy_nuts_feeding_status_case_combined_3y	mycotic_or_fungal_infection_cum_2y	-0.1943	0.4039	-0.4811	0.6304	-0.006	0.0046	0.0233	0.0053	2.94937	0.929825	-0.00426822058455183	67613	65763	62846
food_allergy_nuts_feeding_status_case_combined_3y	otitis_media_cum_2y	0.0434	0.2022	0.2148	0.8299	-0.0311	0.0049	0.0233	0.0243	2.94937	3.68182	-0.0348604544222036	67613	65763	62846
food_allergy_nuts_feeding_status_case_combined_3y	out_of_night_diapers_age_4y	-0.0317	0.2385	-0.133	0.8942	0.0406	0.0049	0.0233	0.0304	2.94937	2.15603	0.0461648260633625	67613	61862	59566
food_allergy_nuts_feeding_status_case_combined_3y	premature_birth	0.1498	0.2902	0.5162	0.6057	0.0073	0.0048	0.0233	0.0091	2.94937	1.56897	0.0058394262844963	67613	61862	59566
food_allergy_nuts_feeding_status_case_combined_3y	psychomotor_developmental_delay_cum_4y	NA	NA	NA	NA	0.044	0.0047	0.0233	-0.0018	2.94937	-0.295082	NA	67613	65763	62846
food_allergy_nuts_feeding_status_case_combined_3y	roseola_infantum_cum_2y	0.2308	0.2696	0.8561	0.3919	-0.0441	0.0049	0.0233	0.0126	2.94937	2	-0.0516743641749456	67613	65763	62846
food_allergy_nuts_feeding_status_case_combined_3y	rsv_infection_cum_2y	0.1171	0.1717	0.6822	0.4951	-0.0236	0.005	0.0233	0.0361	2.94937	5.30882	-0.029307558531272	67613	65763	62846
food_allergy_nuts_feeding_status_case_combined_3y	streptococcus_pyogenes_cum_4y	-0.1399	0.3868	-0.3618	0.7175	0.0077	0.005	0.0233	0.0062	2.94937	0.984127	0.0100100199911001	67613	65550	62663
food_allergy_nuts_feeding_status_case_combined_3y	upper_respiratory_tract_infection_cum_2y	0.3714	0.2648	1.4026	0.1607	-0.0115	0.0056	0.0233	0.018	2.94937	2.64706	-0.0202504879616835	67613	65460	62576
food_allergy_nuts_feeding_status_case_combined_3y	urinary_tract_infections_cum_4y	NA	NA	NA	NA	0.0061	0.0046	0.0233	-0.0027	2.94937	-0.442623	NA	67613	65763	62846
food_allergy_nuts_feeding_status_case_combined_3y	urticaria_cum_4y	0.6521	0.3238	2.0141	0.044	0.0187	0.0048	0.0233	0.0121	2.94937	1.77941	0.00905239873478321	67613	65763	62846
food_allergy_nuts_feeding_status_case_combined_3y	varicella_cum_4y	-0.4435	0.5701	-0.778	0.4366	-0.0416	0.0049	0.0233	0.0045	2.94937	0.642857	-0.0401576244531834	67613	65763	62846
food_allergy_peanuts_feeding_status_case_combined_4y	BMI	-0.409	0.2572	-1.5903	0.1118	0.0142	0.0062	0.0073	0.1732	1.01389	19.4607	0.0317267229935186	61118	163835	0
food_allergy_peanuts_feeding_status_case_combined_4y	adenovirus_infection_cum_2y	-1	0.688	-1.6327	0.1025	0.0014	0.0048	0.0073	0.0171	1.01389	2.71429	0.0141327153177749	64752	65763	64751
food_allergy_peanuts_feeding_status_case_combined_4y	allergic_conjunctivitis_cum_4y	0.6404	0.5906	1.0844	0.2782	0.0131	0.0049	0.0073	0.0162	1.01389	2.28169	0.00631212196591235	64752	65763	64751
food_allergy_peanuts_feeding_status_case_combined_4y	allergic_conjunctivitis_or_rhinitis_or_hay_fever_cum_4y	0.5098	0.7073	0.7207	0.4711	0.0242	0.005	0.0073	0.0086	1.01389	1.11688	0.0205123037363382	64752	65763	64751
food_allergy_peanuts_feeding_status_case_combined_4y	allergic_rhinitis_cum_4y	-0.1174	0.5539	-0.2119	0.8322	0.027	0.0052	0.0073	0.0126	1.01389	1.55556	0.02862120631259	64752	65763	64751
food_allergy_peanuts_feeding_status_case_combined_4y	asthma_cum_4y	0.0417	0.3468	0.1204	0.9042	0.0146	0.0054	0.0073	0.0306	1.01389	3.1875	0.0144277389626088	64752	65155	64177
food_allergy_peanuts_feeding_status_case_combined_4y	atopic_dermatitis_cum_4y	0.199	0.2509	0.793	0.4278	0.0376	0.0049	0.0073	0.0633	1.01389	5.86111	0.03502522019636	64752	65161	64184
food_allergy_peanuts_feeding_status_case_combined_4y	autistic_spectrum_disorder_and_pddnos_cum_4y	0.8088	0.5764	1.4033	0.1605	0.0451	0.0047	0.0073	0.0107	1.01389	1.94545	0.0386511745076342	64752	65763	64751
food_allergy_peanuts_feeding_status_case_combined_4y	bone_fracture_cum_4y	0.16	0.9582	0.167	0.8674	-0.0039	0.0047	0.0073	0.0034	1.01389	0.548387	-0.00475294105663209	64752	65763	64751
food_allergy_peanuts_feeding_status_case_combined_4y	breast_feeding_cessation_1m	-0.7824	1.1353	-0.6892	0.4907	0.0105	0.0056	0.0073	0.004	1.01389	0.634921	0.0148938437672512	64752	65763	64751
food_allergy_peanuts_feeding_status_case_combined_4y	breast_feeding_cessation_2m	-0.3542	0.4757	-0.7444	0.4566	5.5043e-05	0.0049	0.0073	0.0142	1.01389	2.18462	0.00370152164410681	64752	65763	64751
food_allergy_peanuts_feeding_status_case_combined_4y	breast_feeding_cessation_3m	-0.0095	0.4995	-0.019	0.9848	0.0072	0.0047	0.0073	0.0112	1.01389	1.77778	0.00741056477739642	64752	65763	64751
food_allergy_peanuts_feeding_status_case_combined_4y	breast_feeding_cessation_age	0.6477	0.515	1.2577	0.2085	-0.0017	0.0052	0.0073	0.018	1.01389	2.14286	-0.00925503143258266	64752	65763	64751
food_allergy_peanuts_feeding_status_case_combined_4y	breast_feeding_period_1y	0.3845	0.4219	0.9113	0.3621	-0.0141	0.005	0.0073	0.0188	1.01389	2.84848	-0.018962037302124	64752	65763	64751
food_allergy_peanuts_feeding_status_case_combined_4y	c1hy_bed_time	0.1026	0.3577	0.2869	0.7742	0.0085	0.005	0.0073	0.0269	1.01389	3.68493	0.00773349197265137	64752	61586	59386
food_allergy_peanuts_feeding_status_case_combined_4y	c1hy_nap_count	-0.2696	0.4985	-0.5409	0.5886	0.0011	0.0051	0.0073	0.0165	1.01389	2.46269	0.00418451220735473	64752	60769	58684
food_allergy_peanuts_feeding_status_case_combined_4y	c1hy_night_wake_up_count	-0.2322	0.341	-0.6811	0.4958	0.0109	0.0049	0.0073	0.0287	1.01389	4.28358	0.0151285456543174	64752	62609	60379
food_allergy_peanuts_feeding_status_case_combined_4y	c1hy_sleep_time_day	-0.38	0.4502	-0.844	0.3987	0.0113	0.0051	0.0073	0.0195	1.01389	3.25	0.0166210290779386	64752	63210	60934
food_allergy_peanuts_feeding_status_case_combined_4y	c1hy_sleep_time_night	-0.0062	0.3703	-0.0167	0.9867	-0.0197	0.0051	0.0073	0.0231	1.01389	3.34783	-0.0209217569952	64752	63210	60934
food_allergy_peanuts_feeding_status_case_combined_4y	c1hy_total_sleep_time	-0.6068	0.6317	-0.9606	0.3367	-0.0011	0.005	0.0073	0.01	1.01389	1.5873	0.0040647436903826	64752	63210	60934
food_allergy_peanuts_feeding_status_case_combined_4y	c1hy_wake_up_time	0.1198	0.2545	0.4705	0.638	0.0155	0.0054	0.0073	0.0699	1.01389	9.07792	0.0194732097571216	64752	36752	35304
food_allergy_peanuts_feeding_status_case_combined_4y	c1y_0170001_1_3	0.4314	0.3396	1.2705	0.2039	0.0397	0.0053	0.0073	0.0501	1.01389	5.16495	0.0327055819703385	64752	65763	64751
food_allergy_peanuts_feeding_status_case_combined_4y	c1y_bed_time	0.1709	0.4904	0.3486	0.7274	0.0094	0.0048	0.0073	0.0129	1.01389	2.01562	0.00829470439092966	64752	63210	60934
food_allergy_peanuts_feeding_status_case_combined_4y	c1y_nap_count	-0.1666	0.4327	-0.385	0.7002	-0.0062	0.0054	0.0073	0.0192	1.01389	3.04762	-0.00459820262456216	64752	63210	60934
food_allergy_peanuts_feeding_status_case_combined_4y	c1y_night_wake_up_count	-0.3199	0.4363	-0.7331	0.4635	0.0178	0.005	0.0073	0.0191	1.01389	3.03175	0.0227670517974739	64752	63210	60934
food_allergy_peanuts_feeding_status_case_combined_4y	c1y_sleep_time_day	-0.6066	0.5097	-1.1901	0.234	0.0027	0.0053	0.0073	0.0204	1.01389	3.2381	0.0103816426224166	64752	63195	60920
food_allergy_peanuts_feeding_status_case_combined_4y	c1y_sleep_time_night	-0.0675	0.3351	-0.2013	0.8405	-0.0249	0.0052	0.0073	0.029	1.01389	4.26471	-0.0256277857372158	64752	63210	60934
food_allergy_peanuts_feeding_status_case_combined_4y	c1y_total_sleep_time	-0.5429	0.4345	-1.2495	0.2115	-0.0136	0.0052	0.0073	0.0279	1.01389	4.5	-0.00664851424080456	64752	63210	60934
food_allergy_peanuts_feeding_status_case_combined_4y	c1y_wake_up_time	0.0043	0.2379	0.0182	0.9855	0.0088	0.005	0.0073	0.063	1.01389	8.87324	0.0102080436586503	64752	54427	52571
food_allergy_peanuts_feeding_status_case_combined_4y	c3y_bed_time	0.7466	0.488	1.5301	0.126	-0.0068	0.0045	0.0073	0.0309	1.01389	4.29167	-0.0187114074575218	64752	63210	60934
food_allergy_peanuts_feeding_status_case_combined_4y	c3y_nap_count	-0.4245	0.4524	-0.9385	0.348	-0.0085	0.0052	0.0073	0.0206	1.01389	3.12121	-0.00377146707879056	64752	63210	60934
food_allergy_peanuts_feeding_status_case_combined_4y	c3y_night_wake_up_count	-0.2434	0.4294	-0.5669	0.5708	0.0123	0.0051	0.0073	0.0214	1.01389	2.77922	0.0161890517830987	64752	63210	60934
food_allergy_peanuts_feeding_status_case_combined_4y	c3y_sleep_time_day	0.1105	0.3677	0.3006	0.7637	-0.0016	0.0051	0.0073	0.0233	1.01389	3.32857	-0.00316960896992199	64752	63210	60934
food_allergy_peanuts_feeding_status_case_combined_4y	c3y_sleep_time_night	-0.7435	0.4637	-1.6032	0.1089	-0.0025	0.0047	0.0073	0.0351	1.01389	4.94366	0.00947839858891093	64752	63210	60934
food_allergy_peanuts_feeding_status_case_combined_4y	c3y_total_sleep_time	-0.6098	0.6466	-0.9431	0.3456	-0.0063	0.005	0.0073	0.0118	1.01389	1.84375	-0.000964106751000639	64752	63210	60934
food_allergy_peanuts_feeding_status_case_combined_4y	c3y_wake_up_time	-0.0428	0.2277	-0.188	0.8509	0.0191	0.0051	0.0073	0.0777	1.01389	9.03488	0.0220232106572992	64752	63210	60934
food_allergy_peanuts_feeding_status_case_combined_4y	c6m_bed_time	0.1846	0.4163	0.4435	0.6574	-0.0066	0.0051	0.0073	0.0177	1.01389	2.85484	-0.00924191011583971	64752	61862	59437
food_allergy_peanuts_feeding_status_case_combined_4y	c6m_nap_count	0.3846	0.4305	0.8933	0.3717	-0.0167	0.0045	0.0073	0.0172	1.01389	3.07143	-0.0223665665687154	64752	61862	59437
food_allergy_peanuts_feeding_status_case_combined_4y	c6m_night_wake_up_count	0.2866	0.4151	0.6903	0.49	0.006	0.005	0.0073	0.0195	1.01389	3.36207	0.00313792424539197	64752	59247	57040
food_allergy_peanuts_feeding_status_case_combined_4y	c6m_sleep_time_day	-0.7493	0.5369	-1.3956	0.1628	-0.0049	0.0053	0.0073	0.0205	1.01389	3.53448	0.00400436570932255	64752	61862	59437
food_allergy_peanuts_feeding_status_case_combined_4y	c6m_sleep_time_night	-0.2541	0.4009	-0.6338	0.5262	-0.0186	0.005	0.0073	0.0187	1.01389	2.92188	-0.0170591109239128	64752	61862	59437
food_allergy_peanuts_feeding_status_case_combined_4y	c6m_total_sleep_time	-0.9571	0.6755	-1.4169	0.1565	-0.0158	0.0056	0.0073	0.0138	1.01389	2.3	-0.00705701494170562	64752	63210	60934
food_allergy_peanuts_feeding_status_case_combined_4y	c6m_wake_up_time	0.0466	0.2917	0.1599	0.873	0.0111	0.0052	0.0073	0.0394	1.01389	5.9697	0.011294562799428	64752	61862	59437
food_allergy_peanuts_feeding_status_case_combined_4y	childcare_facility_daycare_time_3y	-0.2654	0.7841	-0.3385	0.735	-0.0213	0.0052	0.0073	0.0083	1.01389	0.783019	-0.0195787742596706	64752	65550	64568
food_allergy_peanuts_feeding_status_case_combined_4y	childcare_facility_daycare_time_4y	NA	NA	NA	NA	NA	NA	0.0073	5e-04	1.01389	0.0694444	NA	64752	65763	64751
food_allergy_peanuts_feeding_status_case_combined_4y	childcare_facility_starting_age	-0.33	0.6366	-0.5183	0.6042	0.0302	0.0049	0.0073	0.0107	1.01389	0.972727	0.0336547971729673	64752	65763	64751
food_allergy_peanuts_feeding_status_case_combined_4y	constipation_3y	0.55	0.433	1.2701	0.204	0.0052	0.005	0.0073	0.028	1.01389	3.94366	-0.00267002192437085	64752	65763	64751
food_allergy_peanuts_feeding_status_case_combined_4y	constipation_4y	0.0594	0.2807	0.2114	0.8325	0.0371	0.0049	0.0073	0.0332	1.01389	4.61111	0.0372212666804972	64752	65763	64751
food_allergy_peanuts_feeding_status_case_combined_4y	constipation_cum_4y	0.258	0.2528	1.0205	0.3075	0.0231	0.0047	0.0073	0.0485	1.01389	5.98765	0.0189584926679929	64752	65763	64751
food_allergy_peanuts_feeding_status_case_combined_4y	constipation_severity_3y	0.263	0.3328	0.7903	0.4293	0.0092	0.0049	0.0073	0.0363	1.01389	4.65385	0.00510221431908467	64752	65763	64751
food_allergy_peanuts_feeding_status_case_combined_4y	constipation_severity_4y	-0.0401	0.3285	-0.122	0.9029	0.0471	0.0048	0.0073	0.0324	1.01389	4.37838	0.0490615244001369	64752	65763	64751
food_allergy_peanuts_feeding_status_case_combined_4y	exclusive_breastfeeding_1y	-0.0964	0.3607	-0.2673	0.7892	-0.0126	0.0049	0.0073	0.0262	1.01389	3.9697	-0.0115591391853382	64752	65763	64751
food_allergy_peanuts_feeding_status_case_combined_4y	febrile_convulsion_cum_4y	0.2709	0.2656	1.0202	0.3077	0.006	0.0053	0.0073	0.0888	1.01389	8.07273	-0.000907135720281765	64752	65210	64609
food_allergy_peanuts_feeding_status_case_combined_4y	feeding_type_yesterday_breast_feeding_count_1m	-0.0132	0.4325	-0.0306	0.9756	-0.0026	0.0051	0.0073	0.0168	1.01389	2.84746	-0.00265440217422411	64752	61862	59437
food_allergy_peanuts_feeding_status_case_combined_4y	feeding_type_yesterday_formula_feeding_count_1m	0.0505	0.7398	0.0682	0.9456	0.0174	0.0048	0.0073	0.0086	1.01389	0.754386	0.0182732476322582	64752	61862	59437
food_allergy_peanuts_feeding_status_case_combined_4y	fever_count_cum_2hy	-0.0983	0.294	-0.3344	0.7381	-0.026	0.0052	0.0073	0.0463	1.01389	5.38372	-0.0250722305516305	64752	65763	64751
food_allergy_peanuts_feeding_status_case_combined_4y	fever_count_cum_2y	-0.2688	0.3586	-0.7495	0.4536	-0.0356	0.0051	0.0073	0.036	1.01389	4.44444	-0.032220822734986	64752	65763	64751
food_allergy_peanuts_feeding_status_case_combined_4y	fever_over_39c_count_cum_2hy	-0.0253	0.3059	-0.0828	0.934	-0.021	0.0051	0.0073	0.0364	1.01389	4.08989	-0.0212171094645906	64752	65763	64751
food_allergy_peanuts_feeding_status_case_combined_4y	fever_over_39c_count_cum_2y	-0.0854	0.3409	-0.2506	0.8021	-0.0272	0.0052	0.0073	0.0302	1.01389	3.82278	-0.026645312784059	64752	65763	64751
food_allergy_peanuts_feeding_status_case_combined_4y	first_vaccination_bcg	0.5468	0.87	0.6285	0.5297	-0.0266	0.005	0.0073	0.0051	1.01389	0.822581	-0.0303317195514479	64752	65763	64751
food_allergy_peanuts_feeding_status_case_combined_4y	first_vaccination_dpt	NA	NA	NA	NA	NA	NA	0.0073	0.0012	1.01389	0.193548	NA	64752	65763	64751
food_allergy_peanuts_feeding_status_case_combined_4y	first_vaccination_haemophilus_b_influenzae	NA	NA	NA	NA	NA	NA	0.0073	8e-04	1.01389	0.135593	NA	64752	65763	64751
food_allergy_peanuts_feeding_status_case_combined_4y	first_vaccination_hbv	-0.2296	0.4706	-0.488	0.6256	0.0383	0.0053	0.0073	0.015	1.01389	2.63158	0.0414636514549462	64752	65763	64751
food_allergy_peanuts_feeding_status_case_combined_4y	first_vaccination_pneumococcus	NA	NA	NA	NA	0.0272	0.0054	0.0073	-0.0025	1.01389	-0.403226	NA	64752	65763	64751
